## Supplementary Tab. 7 for "Sparse haplotype-based fine-scale local ancestry inference at scale reveals recent selection on immune responses": 304206_file08 (part 67 of 161)

Chromosome	rs_number	hg19_GRCh37_Position	LDAS_26pop	-log10(p_LDAS_26pop)	LDAS_5continent	-log10(p_LDAS_5continent)	-log10(p_AAS_26pop)	-log10(p_AAS_5continent)	prob_ACB	prob_ASW	prob_BEB	prob_CDX	prob_CEU	prob_CHB	prob_CHS	prob_CLM	prob_ESN	prob_FIN	prob_GBR	prob_GIH	prob_GWD	prob_IBS	prob_ITU	prob_JPT	prob_KHV	prob_LWK	prob_MSL	prob_MXL	prob_PEL	prob_PJL	prob_PUR	prob_STU	prob_TSI	prob_YRI
6	rs3734729	150570867	0.84	0.258953137461488	0.9	0.479198205640863	0.00856277586000919	0.0481101441270902	0.0058	0.0056	0.0874	0.0153	0.0438	0.0208	0.0178	0.0286	0.0028	0.0423	0.0334	0.1131	0.0043	0.0449	0.1053	0.0165	0.018	0.0045	0.0025	0.0172	0.0188	0.1285	0.0323	0.1309	0.0509	0.0034
6	rs74807501	150572489	0.84	0.258953137461488	0.9	0.479198205640863	0.0084033017400196	0.0561737222140632	0.0058	0.0057	0.0875	0.0153	0.0438	0.0208	0.0178	0.0286	0.0028	0.0423	0.0334	0.1132	0.0043	0.045	0.1052	0.0165	0.018	0.0045	0.0025	0.0172	0.0188	0.1285	0.0323	0.1309	0.0509	0.0034
6	rs74551235	150575442	0.84	0.258953137461488	0.9	0.479198205640863	0.00820604716955904	0.0411581074576938	0.0058	0.0057	0.0875	0.0153	0.0438	0.0207	0.0178	0.0285	0.0028	0.0424	0.0334	0.1132	0.0043	0.0451	0.1052	0.0165	0.018	0.0045	0.0024	0.0172	0.0188	0.1284	0.0323	0.1308	0.0509	0.0034
6	rs62441163	150583244	0.84	0.258953137461488	0.9	0.479198205640863	0.00694992853221158	0.0117728401288292	0.0054	0.006	0.0881	0.0143	0.0447	0.0206	0.018	0.0283	0.0026	0.0429	0.0342	0.1132	0.0043	0.0459	0.104	0.0167	0.0178	0.0043	0.0023	0.0179	0.0194	0.1275	0.0325	0.1299	0.0507	0.0032
6	rs74581867	150588650	0.84	0.258953137461488	0.9	0.479198205640863	0.0123221794071492	0.00864543521770959	0.0051	0.0061	0.0884	0.0134	0.045	0.0204	0.0192	0.0285	0.0026	0.0434	0.0351	0.1135	0.0043	0.0474	0.1025	0.017	0.0176	0.0042	0.0022	0.0185	0.0194	0.1265	0.0323	0.1282	0.0505	0.0034
6	rs57929415	150589093	0.84	0.258953137461488	0.9	0.479198205640863	0.0106452365376776	0.00650078875913934	0.005	0.0062	0.0885	0.0133	0.045	0.0203	0.0192	0.0285	0.0026	0.0434	0.0351	0.1135	0.0043	0.0474	0.1028	0.017	0.0176	0.0042	0.0022	0.0185	0.0194	0.1265	0.0323	0.1281	0.0505	0.0034
6	rs13196123	150589959	0.84	0.258953137461488	0.9	0.479198205640863	0.00710772835812092	0.00656864855150131	0.0052	0.0062	0.088	0.0133	0.045	0.0203	0.0192	0.0284	0.0026	0.0434	0.0355	0.1133	0.0043	0.0475	0.1029	0.017	0.0175	0.0043	0.0022	0.0186	0.0193	0.1266	0.0324	0.128	0.0504	0.0035
6	rs11753643	150592428	0.84	0.258953137461488	0.9	0.479198205640863	0.00857655165335491	0.00510175821589636	0.0051	0.0065	0.088	0.0132	0.045	0.0204	0.0192	0.0284	0.0028	0.0436	0.0355	0.113	0.0043	0.0477	0.1032	0.0171	0.0175	0.0043	0.0023	0.0187	0.0193	0.1262	0.0323	0.1277	0.0499	0.0035
6	rs79337363	150593318	0.84	0.258953137461488	0.9	0.479198205640863	0.00850784130504689	0.00686699612519373	0.0051	0.0066	0.088	0.0133	0.045	0.0204	0.0192	0.0284	0.0028	0.0436	0.0355	0.1128	0.0044	0.0478	0.1033	0.0171	0.0176	0.0043	0.0023	0.0187	0.0193	0.1261	0.0324	0.1275	0.0496	0.0036
6	rs35549370	150593995	0.84	0.258953137461488	0.9	0.479198205640863	0.00857655165335491	0.0118650341543469	0.0052	0.0066	0.0879	0.0133	0.045	0.0204	0.0192	0.0284	0.0028	0.0436	0.0355	0.1127	0.0044	0.0479	0.1035	0.0172	0.0176	0.0043	0.0023	0.0188	0.0193	0.126	0.0324	0.1274	0.0495	0.0036
6	rs117906274	150594360	0.84	0.258953137461488	0.9	0.479198205640863	0.00850784130504689	0.015320113143656	0.0052	0.0066	0.0879	0.0133	0.045	0.0204	0.0192	0.0284	0.0029	0.0436	0.0355	0.1127	0.0044	0.0479	0.1035	0.0172	0.0176	0.0044	0.0023	0.0188	0.0193	0.1259	0.0324	0.1274	0.0494	0.0036
6	rs62441165	150596551	0.84	0.258953137461488	0.9	0.479198205640863	0.00784360411205803	0.00888272903441235	0.0052	0.0067	0.0875	0.0133	0.0454	0.0205	0.0192	0.0285	0.003	0.0437	0.0355	0.1127	0.0045	0.0481	0.1036	0.0173	0.0177	0.0044	0.0024	0.0189	0.0193	0.1253	0.0324	0.1271	0.049	0.0037
6	rs4870430	150599791	0.84	0.258953137461488	0.9	0.479198205640863	0.00802981254261485	0.0167154648821006	0.0053	0.0068	0.0871	0.0135	0.0453	0.0207	0.0193	0.0284	0.003	0.0436	0.0357	0.1126	0.0045	0.0482	0.1037	0.0175	0.0177	0.0045	0.0024	0.0191	0.0194	0.125	0.0323	0.1264	0.0489	0.0038
6	rs789493	150602943	0.85	0.2244882202137	0.9	0.479198205640863	0.0045302319745467	0.00475134800676449	0.0056	0.0072	0.0854	0.0132	0.0455	0.0211	0.0192	0.0289	0.0035	0.0427	0.0353	0.1134	0.0058	0.0484	0.1049	0.0184	0.0182	0.0053	0.0026	0.02	0.0199	0.123	0.0324	0.1219	0.0484	0.0044
6	rs76586075	150603402	0.85	0.2244882202137	0.9	0.479198205640863	0.00518092657831163	0.00563145644604558	0.0056	0.0072	0.0854	0.0132	0.0455	0.0211	0.0192	0.0288	0.0035	0.0427	0.0354	0.1135	0.0058	0.0484	0.1049	0.0183	0.0182	0.0053	0.0026	0.02	0.0198	0.1229	0.0324	0.1218	0.0486	0.0044
6	rs9397821	150608138	0.85	0.2244882202137	0.9	0.479198205640863	0.00360544502602608	0.00276833514524313	0.0057	0.0073	0.0847	0.0134	0.0456	0.0212	0.0193	0.0286	0.0036	0.0431	0.0357	0.1137	0.0061	0.0483	0.1047	0.0183	0.0182	0.0056	0.0025	0.0199	0.0197	0.1219	0.0327	0.1208	0.0498	0.0045
6	rs75949261	150609709	0.85	0.2244882202137	0.89	0.529866637543626	0.00419545646451009	0.00300146665283231	0.0057	0.0073	0.0846	0.0134	0.0456	0.0212	0.0193	0.0286	0.0036	0.043	0.0357	0.1134	0.0061	0.0483	0.1046	0.0182	0.0182	0.0056	0.0026	0.0199	0.0197	0.1218	0.0327	0.1209	0.0498	0.0046
6	rs60351182	150610448	0.85	0.2244882202137	0.89	0.529866637543626	0.00434537359678417	0.00301638026007775	0.0057	0.0073	0.0847	0.0134	0.0456	0.0212	0.0193	0.0285	0.0037	0.0429	0.0357	0.1133	0.0061	0.0483	0.1047	0.0182	0.0182	0.0057	0.0026	0.0199	0.0197	0.1219	0.0327	0.1209	0.0498	0.0046
6	rs6939385	150613315	0.85	0.2244882202137	0.9	0.479198205640863	0.00270566196477343	0.00480882420452878	0.006	0.0073	0.085	0.0136	0.0457	0.0215	0.0195	0.0284	0.0038	0.0427	0.0363	0.1125	0.0063	0.0487	0.1053	0.0183	0.0181	0.0059	0.0031	0.02	0.0194	0.1205	0.0328	0.1193	0.0497	0.0049
6	rs9371901	150617107	0.85	0.2244882202137	0.9	0.479198205640863	0.00246312082896053	0.0061670571561986	0.0061	0.0072	0.0848	0.0137	0.0455	0.0222	0.0199	0.0288	0.004	0.0426	0.0368	0.1112	0.0066	0.0491	0.1055	0.0185	0.018	0.0062	0.0035	0.0204	0.0193	0.1202	0.0326	0.1169	0.0498	0.0053
6	rs55848753	150619734	0.85	0.2244882202137	0.91	0.431857736337621	0.00302557477314758	0.00621101857876926	0.0061	0.0072	0.0848	0.0137	0.0454	0.0222	0.0199	0.029	0.0039	0.0426	0.0369	0.1111	0.0066	0.0494	0.1052	0.0185	0.0181	0.0062	0.0036	0.0205	0.0193	0.1201	0.0327	0.1166	0.0497	0.0053
6	rs117771161	150624947	0.85	0.2244882202137	0.91	0.431857736337621	0.00307894634973405	0.0061670571561986	0.0061	0.0072	0.0847	0.0137	0.0454	0.0223	0.0199	0.029	0.0038	0.0425	0.037	0.111	0.0067	0.0494	0.1051	0.0185	0.0181	0.0063	0.0037	0.0206	0.0193	0.12	0.0327	0.1166	0.0497	0.0053
6	rs61402905	150625399	0.85	0.2244882202137	0.91	0.431857736337621	0.0030011914082395	0.00647825130542725	0.0061	0.0072	0.0847	0.0137	0.0454	0.0223	0.0199	0.029	0.0038	0.0425	0.037	0.1109	0.0067	0.0495	0.1051	0.0185	0.0181	0.0063	0.0037	0.0206	0.0193	0.12	0.0327	0.1166	0.0497	0.0053
6	rs62441183	150625467	0.85	0.2244882202137	0.9	0.479198205640863	0.00316251606226945	0.00698360053309797	0.0061	0.0072	0.0846	0.0137	0.0454	0.0223	0.0199	0.029	0.0038	0.0425	0.037	0.1109	0.0068	0.0495	0.1051	0.0185	0.0181	0.0063	0.0038	0.0206	0.0193	0.12	0.0327	0.1164	0.0497	0.0053
6	rs946417	150629632	0.85	0.2244882202137	0.9	0.479198205640863	0.00711967348749345	0.0135537259480222	0.0061	0.0074	0.0844	0.0136	0.045	0.0222	0.0201	0.029	0.004	0.0429	0.0374	0.1095	0.0071	0.0498	0.1045	0.0185	0.018	0.0064	0.0043	0.021	0.0191	0.12	0.0327	0.1161	0.0499	0.0055
6	rs4870457	150633010	0.86	0.193417951625055	0.9	0.479198205640863	0.0117582127046168	0.0138517107630703	0.0061	0.0074	0.0844	0.0135	0.0447	0.0222	0.0199	0.0291	0.0041	0.0432	0.0377	0.1092	0.0074	0.0499	0.1044	0.0185	0.0177	0.0066	0.0044	0.0213	0.0189	0.1194	0.0326	0.1159	0.0503	0.0057
6	rs74513507	150634434	0.86	0.193417951625055	0.9	0.479198205640863	0.0155143804679021	0.015320113143656	0.0062	0.0074	0.0844	0.0135	0.0446	0.0223	0.0199	0.0291	0.0041	0.0434	0.0378	0.1089	0.0075	0.05	0.1042	0.0185	0.0177	0.0066	0.0044	0.0213	0.0188	0.1192	0.0326	0.1157	0.0505	0.0058
6	rs62441188	150634670	0.86	0.193417951625055	0.9	0.479198205640863	0.0183702944994085	0.0182851640271501	0.0062	0.0074	0.0843	0.0135	0.0445	0.0223	0.0199	0.0291	0.0041	0.0434	0.0379	0.1088	0.0075	0.0501	0.1041	0.0186	0.0176	0.0067	0.0044	0.0213	0.0188	0.1191	0.0326	0.1156	0.0506	0.0058
6	rs11155719	150637477	0.86	0.193417951625055	0.9	0.479198205640863	0.0303742262577121	0.026555233577288	0.0069	0.0074	0.084	0.0138	0.0429	0.0228	0.0205	0.03	0.0041	0.0435	0.039	0.1063	0.0079	0.0511	0.103	0.0196	0.0175	0.007	0.0043	0.0218	0.0188	0.1171	0.0321	0.1154	0.0514	0.0061
6	rs6921178	150638096	0.86	0.193417951625055	0.9	0.479198205640863	0.0447622178872423	0.0302319339430998	0.0068	0.0074	0.0836	0.0142	0.043	0.0231	0.0208	0.0306	0.0041	0.0431	0.0393	0.1063	0.0079	0.0518	0.1021	0.0198	0.0176	0.007	0.0045	0.0227	0.0185	0.1154	0.0322	0.1142	0.0518	0.0061
6	rs113396854	150639594	0.87	0.165571370278195	0.9	0.479198205640863	0.0550489953376599	0.0317051155793327	0.0072	0.0072	0.0833	0.0145	0.0437	0.0237	0.0209	0.0312	0.004	0.0416	0.0401	0.1052	0.0081	0.0525	0.1026	0.0198	0.0171	0.0067	0.0045	0.023	0.0178	0.1144	0.0328	0.1143	0.0514	0.0062
6	rs1890522	150643730	0.87	0.165571370278195	0.89	0.529866637543626	0.0662498808289503	0.0367416267445653	0.0076	0.0073	0.0816	0.0148	0.0451	0.0247	0.0209	0.0327	0.004	0.0396	0.0411	0.1038	0.0078	0.0534	0.1031	0.02	0.0173	0.0059	0.0043	0.0238	0.0164	0.1154	0.034	0.1128	0.0503	0.0062
6	rs4870472	150645627	0.87	0.165571370278195	0.89	0.529866637543626	0.0586792624948957	0.0375423738205009	0.0077	0.0073	0.0808	0.0148	0.0454	0.0246	0.0209	0.0329	0.004	0.0394	0.0413	0.1038	0.0078	0.0535	0.1032	0.0198	0.0174	0.0059	0.0043	0.0237	0.0163	0.1155	0.0341	0.113	0.0503	0.0063
6	rs117288913	150649629	0.87	0.165571370278195	0.89	0.529866637543626	0.0553998175508941	0.0407675332562023	0.0078	0.0073	0.0808	0.0147	0.0455	0.0246	0.0209	0.033	0.004	0.0393	0.0413	0.1034	0.0078	0.0536	0.1033	0.0198	0.0175	0.0059	0.0043	0.0241	0.0163	0.1154	0.0342	0.1129	0.0502	0.0063
6	rs1591830	150651900	0.87	0.165571370278195	0.89	0.529866637543626	0.0620471224114175	0.0431359396601652	0.0078	0.0073	0.0808	0.0147	0.0455	0.0246	0.0209	0.033	0.004	0.0393	0.0413	0.1034	0.0078	0.0536	0.1033	0.0198	0.0175	0.0059	0.0046	0.0241	0.0163	0.1151	0.0342	0.1129	0.0502	0.0063
6	rs9397882	150656054	0.87	0.165571370278195	0.89	0.529866637543626	0.0593024251012532	0.0423964746486491	0.0078	0.0073	0.0809	0.0147	0.0455	0.0246	0.021	0.033	0.004	0.0393	0.0413	0.1034	0.0078	0.0536	0.1033	0.0198	0.0175	0.0059	0.0045	0.0241	0.0163	0.1151	0.0342	0.1129	0.0502	0.0063
6	rs7752274	150665829	0.86	0.193417951625055	0.89	0.529866637543626	0.0563900483224566	0.0349038415136676	0.0078	0.0073	0.0811	0.0147	0.0456	0.0246	0.022	0.033	0.0039	0.0391	0.0414	0.1029	0.0078	0.0536	0.1036	0.0199	0.0175	0.0059	0.0034	0.0241	0.0161	0.1156	0.0341	0.1128	0.05	0.0063
6	rs1000673	150667597	0.86	0.193417951625055	0.89	0.529866637543626	0.0562656294015369	0.0351116939589534	0.0078	0.0073	0.0812	0.0147	0.0456	0.0246	0.022	0.033	0.0039	0.0391	0.0414	0.1029	0.0078	0.0536	0.1036	0.0199	0.0175	0.0059	0.0034	0.0241	0.0161	0.1157	0.0341	0.1128	0.05	0.0063
6	rs77609157	150672660	0.86	0.193417951625055	0.89	0.529866637543626	0.0560173406689092	0.0390034073936742	0.0079	0.0073	0.0813	0.0147	0.0456	0.0246	0.0221	0.033	0.0039	0.0389	0.0414	0.1025	0.0078	0.0536	0.1037	0.0198	0.0176	0.0056	0.0034	0.0243	0.0161	0.1158	0.0341	0.1127	0.0499	0.0063
6	rs623742	150676502	0.86	0.193417951625055	0.89	0.529866637543626	0.0382085908424809	0.0416627261370091	0.0082	0.0074	0.0823	0.0146	0.0459	0.0246	0.0225	0.0328	0.0038	0.0378	0.0416	0.1005	0.0076	0.0538	0.1046	0.0193	0.0182	0.0054	0.0034	0.0242	0.0168	0.117	0.0339	0.1123	0.0493	0.0062
6	rs607612	150677790	0.86	0.193417951625055	0.89	0.529866637543626	0.0328266004176261	0.0404895755339638	0.0083	0.0073	0.0824	0.0142	0.0466	0.0243	0.022	0.033	0.0034	0.038	0.0426	0.1011	0.0075	0.0544	0.105	0.0183	0.0177	0.0051	0.0032	0.0239	0.0172	0.1173	0.0338	0.1118	0.0495	0.0059
6	rs667815	150681656	0.86	0.193417951625055	0.89	0.529866637543626	0.029612913955065	0.0344898318453624	0.0083	0.0073	0.0824	0.0142	0.0467	0.0243	0.022	0.033	0.0033	0.038	0.0426	0.1014	0.0075	0.0544	0.1047	0.0183	0.0177	0.0051	0.0032	0.0239	0.0172	0.1173	0.0338	0.112	0.0495	0.0058
6	rs9384449	150683395	0.86	0.193417951625055	0.89	0.529866637543626	0.0286747384488661	0.0330080728018168	0.0083	0.0073	0.0824	0.0143	0.0468	0.0243	0.0221	0.033	0.0033	0.038	0.0426	0.1016	0.0075	0.0545	0.1045	0.0182	0.0177	0.0051	0.0032	0.0239	0.0172	0.1173	0.0338	0.1121	0.0495	0.0057
6	rs76281897	150684596	0.86	0.193417951625055	0.89	0.529866637543626	0.0311255246747029	0.0379187350825751	0.0083	0.0073	0.0824	0.0142	0.0468	0.0242	0.022	0.033	0.0033	0.038	0.0426	0.1016	0.0075	0.0545	0.1046	0.0182	0.0177	0.0051	0.0032	0.0238	0.0171	0.1174	0.0338	0.1121	0.0495	0.0057
6	rs602842	150685999	0.86	0.193417951625055	0.89	0.529866637543626	0.0291807403926972	0.0261454331419271	0.0083	0.0073	0.0826	0.0142	0.047	0.024	0.0219	0.0331	0.0033	0.0382	0.0426	0.1015	0.0074	0.0545	0.105	0.0181	0.0176	0.005	0.0031	0.0237	0.0167	0.1179	0.0338	0.1119	0.0495	0.0057
6	rs59697656	150700504	0.86	0.193417951625055	0.89	0.529866637543626	0.0180157763854573	0.0335156460607513	0.0085	0.0074	0.083	0.0145	0.0477	0.0238	0.0216	0.0335	0.0033	0.0381	0.0422	0.1004	0.0068	0.0542	0.1063	0.0179	0.0177	0.0048	0.0029	0.0235	0.0168	0.1188	0.0332	0.112	0.0495	0.0056
6	rs76271193	150704497	0.86	0.193417951625055	0.9	0.479198205640863	0.016943945417386	0.0361066857100497	0.0085	0.0074	0.0831	0.0145	0.0477	0.0238	0.0216	0.0336	0.0033	0.038	0.0422	0.1003	0.0067	0.0538	0.1067	0.018	0.0178	0.0047	0.0029	0.0235	0.0167	0.119	0.0331	0.1121	0.0495	0.0056
6	rs62432511	150714555	0.86	0.193417951625055	0.89	0.529866637543626	0.0146991637219211	0.0264639067913455	0.0085	0.0074	0.0831	0.0146	0.0479	0.0237	0.0216	0.0336	0.0033	0.038	0.0421	0.1002	0.0067	0.0538	0.1068	0.0179	0.0178	0.0047	0.0029	0.0234	0.0167	0.119	0.033	0.1121	0.0495	0.0056
6	rs116846248	150714962	0.86	0.193417951625055	0.89	0.529866637543626	0.0146098199064608	0.0264639067913455	0.0085	0.0074	0.0831	0.0146	0.0479	0.0237	0.0216	0.0336	0.0033	0.038	0.0421	0.1002	0.0067	0.0538	0.1068	0.0179	0.0178	0.0047	0.0029	0.0234	0.0167	0.119	0.033	0.1121	0.0495	0.0056
6	rs4407723	150716533	0.86	0.193417951625055	0.89	0.529866637543626	0.0143306762400217	0.0240981167671086	0.0085	0.0074	0.0832	0.0146	0.0479	0.0238	0.0216	0.0336	0.0033	0.0379	0.0421	0.1002	0.0066	0.0538	0.1068	0.0179	0.0179	0.0047	0.0029	0.0234	0.0167	0.1191	0.0329	0.1121	0.0494	0.0056
6	rs612421	150716696	0.86	0.193417951625055	0.89	0.529866637543626	0.0142295449232418	0.0236203135640135	0.0085	0.0074	0.0832	0.0146	0.0479	0.0238	0.0216	0.0336	0.0033	0.038	0.0421	0.1002	0.0066	0.0538	0.1068	0.0179	0.0179	0.0047	0.0029	0.0234	0.0167	0.1191	0.0329	0.1121	0.0494	0.0056
6	rs4479949	150716697	0.86	0.193417951625055	0.89	0.529866637543626	0.0142228217050599	0.0236635615162287	0.0085	0.0074	0.0832	0.0146	0.0479	0.0238	0.0216	0.0336	0.0033	0.038	0.0421	0.1002	0.0066	0.0538	0.1068	0.0179	0.0179	0.0047	0.0029	0.0234	0.0167	0.1191	0.0329	0.1121	0.0494	0.0056
6	rs672605	150720439	0.86	0.193417951625055	0.89	0.529866637543626	0.0125227401691406	0.0177919156682351	0.0085	0.0074	0.0826	0.0147	0.0482	0.0237	0.0217	0.0336	0.0032	0.0382	0.042	0.1025	0.0066	0.0536	0.108	0.018	0.0177	0.0047	0.0028	0.023	0.0164	0.119	0.032	0.1114	0.049	0.0055
6	rs653803	150730270	0.86	0.193417951625055	0.88	0.583941145430028	0.0106614836133215	0.0104626369415013	0.0084	0.0074	0.0825	0.0151	0.0493	0.0233	0.0216	0.0337	0.0035	0.0392	0.0417	0.1011	0.0067	0.0535	0.1087	0.0183	0.0177	0.0044	0.0029	0.0234	0.0163	0.1202	0.0305	0.1113	0.0479	0.0056
6	rs650597	150730975	0.86	0.193417951625055	0.88	0.583941145430028	0.0108249841360997	0.010989116418805	0.0084	0.0074	0.0826	0.0151	0.0494	0.0233	0.0219	0.0337	0.0035	0.0393	0.0417	0.101	0.0067	0.0535	0.1088	0.0183	0.0174	0.0044	0.0029	0.0234	0.0163	0.1202	0.0305	0.1109	0.0479	0.0056
6	rs6905592	150739841	0.84	0.258953137461488	0.88	0.583941145430028	0.00291509948913098	0.0158140810574749	0.0093	0.0071	0.0837	0.0155	0.0496	0.0216	0.0206	0.0343	0.0049	0.0393	0.0413	0.0978	0.0065	0.0513	0.1133	0.0184	0.0179	0.0044	0.0027	0.0238	0.0172	0.1225	0.0286	0.1101	0.0476	0.0048
6	rs77286585	150741930	0.84	0.258953137461488	0.88	0.583941145430028	0.00375544791054916	0.0272911844961609	0.0095	0.007	0.0844	0.0155	0.0493	0.021	0.0198	0.0346	0.005	0.0395	0.0412	0.097	0.0064	0.0508	0.1126	0.0181	0.0179	0.0042	0.0027	0.0241	0.0173	0.1235	0.028	0.1115	0.0485	0.0047
6	rs608953	150744321	0.84	0.258953137461488	0.88	0.583941145430028	0.0029289786952427	0.0195668380103398	0.0095	0.0069	0.0845	0.0155	0.0493	0.0209	0.0197	0.0347	0.005	0.0395	0.0412	0.097	0.0064	0.0507	0.1126	0.0181	0.018	0.0041	0.0027	0.0242	0.0173	0.1236	0.028	0.1117	0.0486	0.0047
6	rs9384509	150744999	0.84	0.258953137461488	0.88	0.583941145430028	0.00283292107009854	0.0187076815394137	0.0095	0.0069	0.0845	0.0155	0.0493	0.0209	0.0197	0.0347	0.005	0.0395	0.0412	0.0969	0.0064	0.0507	0.1125	0.0181	0.018	0.0041	0.0027	0.0242	0.0173	0.1236	0.028	0.1117	0.0487	0.0047
6	rs7743209	150748071	0.84	0.258953137461488	0.88	0.583941145430028	0.00320710607557847	0.0168252886230051	0.0096	0.0068	0.0848	0.0155	0.0491	0.0208	0.0196	0.0347	0.005	0.0395	0.041	0.097	0.0064	0.0507	0.1124	0.018	0.0179	0.0041	0.0027	0.0242	0.0174	0.1238	0.0279	0.1122	0.0488	0.0047
6	rs594747	150748147	0.84	0.258953137461488	0.88	0.583941145430028	0.00310175084128674	0.0181707512241324	0.0096	0.0069	0.0848	0.0156	0.0487	0.0208	0.0197	0.0347	0.005	0.0395	0.0411	0.097	0.0064	0.0507	0.1122	0.018	0.018	0.0041	0.0027	0.0242	0.0174	0.1237	0.0279	0.1121	0.0489	0.0047
6	rs7769234	150751874	0.84	0.258953137461488	0.88	0.583941145430028	0.00186153576883289	0.0158496618750186	0.0096	0.0068	0.0852	0.0156	0.0485	0.0203	0.0195	0.0348	0.005	0.0395	0.0412	0.0974	0.0063	0.0506	0.1123	0.0177	0.0181	0.004	0.0027	0.0244	0.0175	0.1242	0.0279	0.1124	0.0487	0.0042
6	rs647635	150754768	0.84	0.258953137461488	0.88	0.583941145430028	0.00200233693591785	0.0174543109489232	0.0096	0.0069	0.0853	0.0155	0.0483	0.02	0.0191	0.0351	0.005	0.0395	0.041	0.097	0.0061	0.0503	0.1134	0.0173	0.0179	0.0039	0.0028	0.0247	0.0178	0.1251	0.0279	0.1124	0.0482	0.0042
6	rs118119755	150757328	0.82	0.338707801994422	0.88	0.583941145430028	0.00327601152580234	0.0326548949177395	0.0097	0.007	0.0854	0.0153	0.0478	0.0195	0.0184	0.0357	0.0049	0.0396	0.0411	0.0961	0.0057	0.0497	0.1154	0.0167	0.0177	0.0037	0.0029	0.0251	0.0181	0.1264	0.0275	0.1126	0.0478	0.0043
6	rs6557522	150760780	0.82	0.338707801994422	0.88	0.583941145430028	0.00451343036329992	0.0289339893107652	0.0097	0.007	0.0855	0.0153	0.0478	0.0194	0.0183	0.0358	0.0049	0.0397	0.0411	0.096	0.0057	0.0496	0.1157	0.0167	0.0177	0.0037	0.0029	0.0252	0.0182	0.1266	0.0274	0.1126	0.0478	0.0044
6	rs9397318	150761836	0.82	0.338707801994422	0.88	0.583941145430028	0.00456962647678069	0.029172343869827	0.0097	0.007	0.0855	0.0153	0.0478	0.0195	0.0183	0.0358	0.0049	0.0396	0.0411	0.0961	0.0057	0.0496	0.1157	0.0167	0.0177	0.0037	0.0029	0.0252	0.0182	0.1266	0.0274	0.1126	0.0478	0.0044
6	rs4870521	150765473	0.82	0.338707801994422	0.88	0.583941145430028	0.00482049110542996	0.0281774060916844	0.0097	0.007	0.0855	0.0155	0.0477	0.0196	0.0184	0.0358	0.0049	0.0395	0.041	0.0962	0.0057	0.0496	0.1157	0.0168	0.0176	0.0037	0.0029	0.0252	0.0181	0.1266	0.0274	0.1126	0.0477	0.0044
6	rs7451945	150767727	0.82	0.338707801994422	0.88	0.583941145430028	0.00537686228922672	0.0293157949813175	0.0097	0.007	0.0855	0.0155	0.0478	0.0196	0.0184	0.0359	0.005	0.0395	0.0411	0.0951	0.0057	0.0496	0.1158	0.0168	0.0175	0.0038	0.0029	0.0252	0.0181	0.1271	0.0275	0.1127	0.0477	0.0044
6	rs141861219	150769141	0.82	0.338707801994422	0.88	0.583941145430028	0.00535445597128584	0.0297963357880914	0.0097	0.007	0.0855	0.0155	0.0478	0.0196	0.0184	0.036	0.005	0.0394	0.0411	0.095	0.0057	0.0495	0.1157	0.0169	0.0174	0.0038	0.0029	0.0252	0.0181	0.1271	0.0275	0.1127	0.0478	0.0044
6	rs1013663	150771106	0.82	0.338707801994422	0.87	0.641494868499257	0.00587821959862393	0.0301833888372973	0.0098	0.0071	0.0855	0.0155	0.0479	0.0195	0.0184	0.0361	0.005	0.0394	0.0411	0.0949	0.0057	0.0494	0.1157	0.0171	0.0173	0.0038	0.0029	0.0252	0.0181	0.127	0.0275	0.1126	0.048	0.0044
6	rs17676240	150774071	0.81	0.384295662080596	0.87	0.641494868499257	0.00587135044592476	0.0344898318453624	0.0096	0.0071	0.0862	0.0155	0.0477	0.02	0.0185	0.036	0.0046	0.0386	0.0406	0.0945	0.0057	0.0494	0.1169	0.017	0.0169	0.004	0.0027	0.0256	0.0181	0.1279	0.0275	0.1124	0.0477	0.0042
6	rs73000997	150774093	0.81	0.384295662080596	0.87	0.641494868499257	0.00589197660568173	0.0343866830986205	0.0096	0.0071	0.0862	0.0155	0.0477	0.02	0.0185	0.036	0.0046	0.0386	0.0406	0.0945	0.0057	0.0494	0.1169	0.017	0.0169	0.004	0.0027	0.0256	0.0181	0.1279	0.0275	0.1124	0.0477	0.0042
6	rs1033446	150774385	0.81	0.384295662080596	0.87	0.641494868499257	0.00643350993407149	0.0349557516974233	0.0096	0.0071	0.0863	0.0154	0.0477	0.02	0.0184	0.036	0.0045	0.0387	0.0406	0.0945	0.0057	0.0494	0.117	0.017	0.0169	0.004	0.0027	0.0256	0.0181	0.1279	0.0275	0.1124	0.0477	0.0042
6	rs9384539	150783855	0.81	0.384295662080596	0.87	0.641494868499257	0.00510967405224325	0.0336686125553273	0.0094	0.0071	0.087	0.0155	0.0475	0.0198	0.0181	0.0355	0.004	0.0386	0.0404	0.0948	0.0055	0.0492	0.1193	0.0162	0.0166	0.0039	0.0025	0.0255	0.0183	0.129	0.0275	0.1122	0.0473	0.004
6	rs79776458	150789711	0.81	0.384295662080596	0.87	0.641494868499257	0.00465494739088733	0.0311119416207956	0.0096	0.007	0.0871	0.0154	0.0476	0.0197	0.0179	0.0351	0.0039	0.0386	0.0405	0.0948	0.0054	0.0492	0.1201	0.016	0.0165	0.0039	0.0025	0.0254	0.0183	0.1294	0.0275	0.1121	0.0473	0.004
6	rs9371451	150791057	0.81	0.384295662080596	0.87	0.641494868499257	0.00502092645953194	0.0310135842277934	0.0096	0.007	0.0871	0.0154	0.0477	0.0196	0.0179	0.035	0.0038	0.0385	0.0405	0.0948	0.0054	0.0492	0.1203	0.016	0.0164	0.0039	0.0025	0.0254	0.0184	0.1295	0.0275	0.112	0.0473	0.004
6	rs12194349	150791493	0.81	0.384295662080596	0.87	0.641494868499257	0.00479991671677224	0.0311119416207956	0.0096	0.007	0.0871	0.0154	0.0477	0.0196	0.0178	0.035	0.0038	0.0385	0.0405	0.0948	0.0054	0.0491	0.1204	0.016	0.0164	0.0039	0.0025	0.0254	0.0184	0.1295	0.0275	0.112	0.0473	0.004
6	rs77585765	150801022	0.81	0.384295662080596	0.87	0.641494868499257	0.00391533550384823	0.0294595745279191	0.0096	0.007	0.0873	0.0155	0.0477	0.0195	0.0177	0.0347	0.0037	0.0385	0.0406	0.0948	0.0054	0.0491	0.1205	0.0159	0.0164	0.0038	0.0025	0.0254	0.0184	0.1297	0.0275	0.1118	0.0473	0.004
6	rs73002876	150813097	0.81	0.384295662080596	0.87	0.641494868499257	0.00322207987378807	0.0268301042016976	0.0098	0.0068	0.0884	0.0158	0.0476	0.0192	0.017	0.0332	0.0035	0.0382	0.0407	0.0951	0.0057	0.0486	0.1214	0.0158	0.0166	0.0038	0.0027	0.0253	0.0189	0.1312	0.0276	0.1104	0.0475	0.0041
6	rs117057504	150815520	0.81	0.384295662080596	0.86	0.702596200902853	0.00330652471756595	0.0279897283905579	0.0098	0.0068	0.0886	0.0158	0.0476	0.0191	0.0169	0.033	0.0035	0.0381	0.0407	0.0951	0.0057	0.0485	0.1214	0.0158	0.0166	0.0038	0.0027	0.0253	0.019	0.1313	0.0276	0.1102	0.0475	0.0042
6	rs117403114	150816245	0.81	0.384295662080596	0.86	0.702596200902853	0.00332845758276552	0.0284128298896512	0.0098	0.0068	0.0887	0.0159	0.0476	0.0191	0.0169	0.033	0.0035	0.0381	0.0407	0.0951	0.0057	0.0485	0.1215	0.0158	0.0166	0.0038	0.0027	0.0253	0.0191	0.1314	0.0276	0.1102	0.0475	0.0042
6	rs6919129	150832532	0.81	0.384295662080596	0.86	0.702596200902853	0.00415337910527423	0.0302805153414081	0.0099	0.0068	0.0889	0.0159	0.0476	0.0189	0.0167	0.0327	0.0034	0.038	0.0408	0.0951	0.0057	0.0484	0.1215	0.0157	0.0166	0.0038	0.0028	0.0254	0.0192	0.1316	0.0277	0.1099	0.0476	0.0042
6	rs9480474	150841372	0.81	0.384295662080596	0.86	0.702596200902853	0.00426989792540356	0.0314078799091107	0.0099	0.0068	0.0887	0.0158	0.0475	0.0189	0.0166	0.0326	0.0034	0.038	0.0407	0.0951	0.0057	0.0486	0.1218	0.0155	0.0165	0.0038	0.0028	0.0253	0.0192	0.1319	0.0277	0.1101	0.0475	0.0043
6	rs117764140	150852113	0.81	0.384295662080596	0.85	0.767309033253442	0.00504528739700196	0.0337707680328617	0.0099	0.0068	0.0885	0.0158	0.0474	0.0189	0.0165	0.0325	0.0034	0.038	0.0407	0.095	0.0057	0.0488	0.1222	0.0152	0.0163	0.0038	0.0029	0.0253	0.0192	0.1322	0.0278	0.1103	0.0474	0.0043
6	rs71570226	150863180	0.81	0.384295662080596	0.85	0.767309033253442	0.00605198366455835	0.0354767928393721	0.0099	0.0068	0.0883	0.0158	0.0473	0.0189	0.0165	0.0325	0.0034	0.038	0.0406	0.095	0.0057	0.049	0.1224	0.015	0.0163	0.0038	0.0029	0.0253	0.0193	0.1323	0.0278	0.1105	0.0473	0.0044
6	rs9371462	150869099	0.81	0.384295662080596	0.85	0.767309033253442	0.00680253055196956	0.0358436157932095	0.0099	0.0068	0.0883	0.0158	0.0473	0.0189	0.0164	0.0324	0.0034	0.038	0.0406	0.095	0.0057	0.0491	0.1224	0.0149	0.0162	0.0038	0.0029	0.0252	0.0193	0.1325	0.0278	0.1105	0.0473	0.0044
6	rs62432587	150871192	0.81	0.384295662080596	0.85	0.767309033253442	0.0069225931758287	0.0391126345579605	0.0099	0.0068	0.0883	0.0157	0.0471	0.0188	0.0164	0.0325	0.0034	0.038	0.0406	0.0951	0.0057	0.0493	0.1224	0.0148	0.0162	0.0038	0.0029	0.0254	0.0193	0.1326	0.0277	0.1105	0.0472	0.0044
6	rs9383831	150873623	0.81	0.384295662080596	0.85	0.767309033253442	0.00753091374660696	0.0398810790597728	0.0099	0.0068	0.0883	0.0157	0.047	0.0188	0.0163	0.0326	0.0034	0.038	0.0406	0.0951	0.0057	0.0495	0.1224	0.0147	0.0162	0.0037	0.0029	0.0253	0.0193	0.1327	0.0278	0.1105	0.0471	0.0044
6	rs1122537	150890623	0.81	0.384295662080596	0.85	0.767309033253442	0.00941472274479443	0.0640889964898821	0.0098	0.0067	0.0887	0.0153	0.0453	0.0184	0.0158	0.032	0.0035	0.0382	0.0403	0.0972	0.0056	0.0495	0.1248	0.014	0.0157	0.0035	0.003	0.0253	0.0191	0.1333	0.0283	0.1103	0.0468	0.0044
6	rs9372073	150892649	0.81	0.384295662080596	0.85	0.767309033253442	0.00861336969901841	0.0616012571642129	0.0097	0.0067	0.0887	0.0152	0.045	0.0183	0.0157	0.0318	0.0034	0.0383	0.0401	0.0979	0.0056	0.0496	0.1251	0.0139	0.0157	0.0034	0.003	0.0251	0.019	0.1335	0.0284	0.1105	0.0466	0.0044
6	rs10080836	150894838	0.81	0.384295662080596	0.85	0.767309033253442	0.0087152405338287	0.0653825876454319	0.0097	0.0066	0.0886	0.0152	0.0448	0.0182	0.0158	0.0318	0.0034	0.0383	0.04	0.0982	0.0056	0.0497	0.1252	0.0139	0.0157	0.0034	0.003	0.0251	0.019	0.1335	0.0284	0.1105	0.0466	0.0044
6	rs7742124	150900125	0.81	0.384295662080596	0.85	0.767309033253442	0.00848047501815885	0.0778716561698616	0.0094	0.0065	0.088	0.0148	0.0439	0.0181	0.0162	0.0315	0.0035	0.0381	0.0392	0.1011	0.0054	0.0501	0.1251	0.0137	0.0156	0.0034	0.0031	0.0251	0.0188	0.1343	0.0285	0.1107	0.0462	0.0046
6	rs9384563	150906164	0.81	0.384295662080596	0.85	0.767309033253442	0.00913192591718636	0.107178599216655	0.0093	0.0065	0.0879	0.0147	0.0437	0.0179	0.0162	0.0313	0.0036	0.038	0.0389	0.1014	0.0062	0.0503	0.1251	0.0137	0.0156	0.0034	0.0031	0.0251	0.0187	0.1343	0.0284	0.1108	0.046	0.0046
6	rs4538717	150909058	0.8	0.433874260405774	0.85	0.767309033253442	0.0103400749028813	0.0959064362335864	0.0093	0.0065	0.0879	0.0147	0.0437	0.0179	0.0162	0.0313	0.0036	0.0379	0.0389	0.101	0.0062	0.0503	0.1255	0.0137	0.0156	0.0034	0.0031	0.0251	0.0187	0.1344	0.0285	0.1108	0.046	0.0047
6	rs36125142	150909715	0.8	0.433874260405774	0.85	0.767309033253442	0.0106886035996259	0.096306275913502	0.0093	0.0065	0.0879	0.0147	0.0436	0.0179	0.0162	0.0313	0.0036	0.0379	0.0389	0.1008	0.0062	0.0503	0.1255	0.0137	0.0156	0.0034	0.0031	0.0251	0.0187	0.1344	0.0285	0.1109	0.046	0.0047
6	rs117025153	150912910	0.8	0.433874260405774	0.85	0.767309033253442	0.0103453710325116	0.121542442756729	0.0092	0.0065	0.0879	0.0147	0.0433	0.0178	0.0163	0.0312	0.0036	0.0376	0.0389	0.1009	0.0062	0.0501	0.1254	0.0137	0.0156	0.0035	0.0031	0.0252	0.0188	0.1345	0.0288	0.1111	0.0461	0.0047
6	rs9372079	150914050	0.8	0.433874260405774	0.84	0.835693000351761	0.0101769079601875	0.118753801228155	0.0092	0.0065	0.0879	0.0148	0.0432	0.0177	0.0163	0.0312	0.0036	0.0374	0.0389	0.1009	0.0062	0.0501	0.1253	0.0137	0.0156	0.0035	0.0031	0.0253	0.0188	0.1345	0.029	0.1112	0.0461	0.0047
6	rs76326187	150918494	0.81	0.384295662080596	0.85	0.767309033253442	0.0132982134531361	0.123826082368354	0.009	0.0062	0.0877	0.0146	0.0426	0.018	0.0163	0.031	0.0037	0.0372	0.0387	0.1022	0.0062	0.0497	0.1259	0.0136	0.0153	0.0035	0.0031	0.025	0.0188	0.1351	0.0294	0.1114	0.0459	0.0047
6	rs73008088	150920061	0.81	0.384295662080596	0.85	0.767309033253442	0.0163177898127074	0.154815099722716	0.0088	0.006	0.0874	0.0145	0.042	0.0182	0.0162	0.0308	0.0037	0.037	0.0386	0.1035	0.0062	0.0492	0.1264	0.0135	0.015	0.0034	0.0032	0.0248	0.0188	0.1358	0.0299	0.1113	0.0458	0.0047
6	rs75686105	150922234	0.8	0.433874260405774	0.85	0.767309033253442	0.0308422745898309	0.214694623864506	0.0085	0.0057	0.087	0.0143	0.0413	0.0183	0.0161	0.0307	0.0038	0.0365	0.0385	0.1052	0.0061	0.0489	0.1271	0.0133	0.0145	0.0034	0.0032	0.0244	0.0188	0.1363	0.0307	0.1114	0.0455	0.0047
6	rs2291581	150922641	0.8	0.433874260405774	0.84	0.835693000351761	0.0273341727929827	0.21490866035715	0.0085	0.0057	0.0869	0.0143	0.0412	0.0184	0.0161	0.0307	0.0038	0.0365	0.0385	0.1055	0.0061	0.0488	0.1272	0.0132	0.0144	0.0034	0.0032	0.0243	0.0189	0.1364	0.0309	0.1114	0.0455	0.0047
6	rs62432652	150923038	0.8	0.433874260405774	0.84	0.835693000351761	0.0321312871316311	0.236108390666358	0.0084	0.0057	0.0869	0.0143	0.0411	0.0183	0.0161	0.0306	0.0038	0.0364	0.0386	0.1056	0.0062	0.049	0.1272	0.0132	0.0143	0.0034	0.0033	0.0241	0.0189	0.1365	0.0309	0.1114	0.0456	0.0047
6	rs2047002	150926564	0.8	0.433874260405774	0.84	0.835693000351761	0.0348344576582059	0.283867794437624	0.0084	0.0056	0.0869	0.0143	0.0409	0.0179	0.0161	0.0302	0.0039	0.0362	0.0387	0.1061	0.0062	0.0493	0.1275	0.013	0.0141	0.0034	0.0034	0.0236	0.0191	0.1366	0.031	0.1116	0.0457	0.0048
6	rs17079957	150928648	0.79	0.487570276707753	0.82	0.983693090035176	0.0408934771282009	0.282465703172052	0.0083	0.0057	0.0868	0.0144	0.0407	0.0178	0.0165	0.0298	0.0041	0.036	0.0387	0.1063	0.0063	0.0493	0.1274	0.0128	0.0141	0.0035	0.0035	0.0235	0.0189	0.1369	0.0311	0.1117	0.0457	0.005
6	rs17421895	150928735	0.79	0.487570276707753	0.82	0.983693090035176	0.0400550546804804	0.269828313292017	0.0083	0.0057	0.0868	0.0144	0.0407	0.0178	0.0165	0.0298	0.0041	0.036	0.0387	0.1063	0.0063	0.0493	0.1274	0.0128	0.0141	0.0035	0.0035	0.0235	0.0189	0.1369	0.0311	0.1117	0.0457	0.005
6	rs55901987	150928770	0.79	0.487570276707753	0.81	1.06340942734078	0.0395493253274179	0.260326382971281	0.0083	0.0057	0.0868	0.0144	0.0407	0.0178	0.0165	0.0298	0.0041	0.036	0.0387	0.1063	0.0063	0.0493	0.1274	0.0128	0.0141	0.0035	0.0035	0.0235	0.0189	0.1369	0.0311	0.1117	0.0457	0.005
6	rs6933168	150929923	0.79	0.487570276707753	0.81	1.06340942734078	0.0438701055407545	0.250144533136699	0.0082	0.0056	0.0867	0.0144	0.0407	0.0178	0.0166	0.0296	0.0041	0.036	0.0387	0.1065	0.0062	0.0493	0.1275	0.0128	0.014	0.0035	0.0035	0.0234	0.0189	0.1369	0.031	0.1117	0.0457	0.005
6	rs73016016	150935549	0.79	0.487570276707753	0.81	1.06340942734078	0.0586792624948957	0.278620938602695	0.0081	0.0055	0.0865	0.0145	0.0405	0.0179	0.017	0.0293	0.0042	0.0359	0.0388	0.1071	0.0062	0.0492	0.1279	0.0128	0.014	0.0035	0.0036	0.0234	0.0187	0.1365	0.0309	0.112	0.0457	0.0051
6	rs1873731	150936062	0.79	0.487570276707753	0.81	1.06340942734078	0.058715798302275	0.284101682562465	0.0081	0.0055	0.0865	0.0145	0.0405	0.0179	0.017	0.0293	0.0042	0.0359	0.0388	0.1071	0.0062	0.0492	0.1279	0.0128	0.014	0.0035	0.0036	0.0234	0.0187	0.1365	0.0309	0.112	0.0457	0.0051
6	rs77122081	150936510	0.79	0.487570276707753	0.81	1.06340942734078	0.0586427417768548	0.281415529870671	0.0081	0.0055	0.0865	0.0145	0.0405	0.0179	0.017	0.0293	0.0042	0.0359	0.0388	0.1071	0.0062	0.0492	0.1279	0.0128	0.014	0.0035	0.0036	0.0234	0.0187	0.1365	0.0309	0.112	0.0457	0.0051
6	rs77657077	150939689	0.79	0.487570276707753	0.81	1.06340942734078	0.059247264484967	0.288909309296894	0.0081	0.0055	0.0864	0.0145	0.0405	0.0179	0.017	0.0293	0.0042	0.0359	0.0388	0.1071	0.0062	0.0492	0.1279	0.0128	0.014	0.0035	0.0036	0.0234	0.0187	0.1365	0.0309	0.112	0.0457	0.0051
6	rs55958968	150942218	0.79	0.487570276707753	0.81	1.06340942734078	0.0594865396484993	0.268333068128423	0.0081	0.0055	0.0864	0.0145	0.0404	0.0179	0.0171	0.0292	0.0042	0.0359	0.0389	0.1074	0.0062	0.0491	0.128	0.0128	0.014	0.0035	0.0036	0.0233	0.0186	0.1362	0.0309	0.1121	0.0457	0.0051
6	rs9398028	150945215	0.79	0.487570276707753	0.81	1.06340942734078	0.0664479326685505	0.24655537161981	0.0081	0.0055	0.0864	0.0144	0.0404	0.018	0.0172	0.029	0.0042	0.036	0.0389	0.1074	0.0062	0.0491	0.1283	0.0128	0.0139	0.0034	0.0036	0.0233	0.0186	0.1357	0.0309	0.1123	0.0458	0.0052
6	rs1352976	150950215	0.79	0.487570276707753	0.81	1.06340942734078	0.104059769363468	0.221470341512069	0.0081	0.0053	0.0864	0.0139	0.0403	0.018	0.0175	0.0287	0.0044	0.0363	0.0388	0.108	0.0063	0.0495	0.1292	0.0127	0.0135	0.0033	0.0037	0.0229	0.0181	0.1347	0.0306	0.1128	0.046	0.0055
6	rs17080012	150953942	0.79	0.487570276707753	0.81	1.06340942734078	0.121149811936579	0.276530625869637	0.008	0.0053	0.0863	0.0135	0.0407	0.0185	0.0174	0.0288	0.0044	0.0365	0.0385	0.1091	0.0063	0.0498	0.1292	0.0126	0.0133	0.0032	0.0037	0.0229	0.0179	0.1347	0.0305	0.1124	0.0459	0.0055
6	rs62434105	150956225	0.79	0.487570276707753	0.81	1.06340942734078	0.110983860373056	0.270173735640947	0.008	0.0053	0.0861	0.0134	0.0409	0.0186	0.0173	0.0288	0.0044	0.0367	0.0383	0.1096	0.0062	0.0497	0.1292	0.0126	0.0132	0.0032	0.0037	0.0228	0.0178	0.1347	0.0305	0.1125	0.0458	0.0054
6	rs137892693	150956468	0.79	0.487570276707753	0.81	1.06340942734078	0.109016148950278	0.271441454797163	0.008	0.0053	0.0861	0.0134	0.0409	0.0186	0.0173	0.0288	0.0043	0.0367	0.0383	0.1096	0.0062	0.0497	0.1292	0.0126	0.0132	0.0032	0.0037	0.0228	0.0178	0.1347	0.0305	0.1125	0.0458	0.0054
6	rs62434107	150957745	0.79	0.487570276707753	0.81	1.06340942734078	0.109860691558395	0.277110782499548	0.008	0.0053	0.0861	0.0134	0.0409	0.0186	0.0173	0.0288	0.0043	0.0367	0.0383	0.1096	0.0062	0.0497	0.1292	0.0126	0.0132	0.0032	0.0037	0.0228	0.0178	0.1347	0.0305	0.1125	0.0458	0.0054
6	rs275344	150961088	0.79	0.487570276707753	0.81	1.06340942734078	0.103085642447912	0.248684452246424	0.008	0.0053	0.0861	0.0133	0.0409	0.0186	0.0173	0.0288	0.0044	0.0367	0.0383	0.1097	0.0062	0.0496	0.1293	0.0126	0.0132	0.0032	0.0037	0.0228	0.0178	0.1344	0.0305	0.1124	0.046	0.0054
6	rs12198116	150969829	0.79	0.487570276707753	0.81	1.06340942734078	0.0985299050406971	0.280949170924561	0.008	0.0053	0.0862	0.0133	0.0412	0.0186	0.0173	0.0288	0.0043	0.0368	0.0383	0.1099	0.0062	0.0496	0.1294	0.0127	0.0131	0.0032	0.0036	0.0227	0.0177	0.1346	0.0304	0.1121	0.0462	0.0054
6	rs73004393	150971305	0.79	0.487570276707753	0.84	0.835693000351761	0.0778119312855507	0.184324051582326	0.0078	0.0053	0.0856	0.0129	0.0416	0.0187	0.0172	0.0285	0.0043	0.0376	0.0384	0.1103	0.0061	0.0496	0.1294	0.0128	0.0131	0.0031	0.0035	0.0224	0.0179	0.1344	0.0306	0.112	0.0461	0.0053
6	rs9383835	150979221	0.79	0.487570276707753	0.85	0.767309033253442	0.0344135165397277	0.145638438187969	0.0078	0.0056	0.0843	0.0119	0.0432	0.0189	0.0166	0.0282	0.0042	0.0389	0.0376	0.1154	0.0055	0.0512	0.1293	0.0142	0.0132	0.0031	0.0031	0.0219	0.0175	0.1312	0.0304	0.1111	0.0459	0.0046
6	rs2172329	150980770	0.79	0.487570276707753	0.85	0.767309033253442	0.0346299198788958	0.151006531248728	0.0078	0.0056	0.0843	0.0119	0.0432	0.0189	0.0166	0.0282	0.0042	0.039	0.0376	0.1155	0.0055	0.0512	0.1293	0.0142	0.0132	0.0031	0.0031	0.0219	0.0175	0.1311	0.0304	0.111	0.0459	0.0046
6	rs12209968	150986356	0.79	0.487570276707753	0.85	0.767309033253442	0.0307952430441169	0.156539983186341	0.0081	0.0056	0.0842	0.012	0.0434	0.0186	0.0165	0.0279	0.0042	0.0393	0.0376	0.116	0.0055	0.0516	0.1294	0.0144	0.0131	0.0031	0.0032	0.0219	0.0174	0.1306	0.0303	0.1105	0.0458	0.0047
6	rs7349946	150988903	0.79	0.487570276707753	0.85	0.767309033253442	0.0275073997031151	0.107846881974332	0.0081	0.0056	0.0842	0.012	0.0436	0.0187	0.0165	0.0279	0.0042	0.0393	0.0376	0.1161	0.0055	0.0515	0.1293	0.0144	0.0132	0.0031	0.0031	0.0216	0.0174	0.1305	0.0303	0.1107	0.0458	0.0047
6	rs13209071	150990255	0.79	0.487570276707753	0.85	0.767309033253442	0.031030905753154	0.109524567426951	0.0081	0.0056	0.084	0.012	0.0437	0.0186	0.0165	0.0279	0.0042	0.0393	0.0376	0.1161	0.0055	0.0517	0.1294	0.0144	0.0132	0.0031	0.0031	0.0217	0.0174	0.1304	0.0303	0.1104	0.0459	0.0047
6	rs74684704	150990608	0.79	0.487570276707753	0.85	0.767309033253442	0.0298077085749893	0.099852929030262	0.008	0.0056	0.084	0.0119	0.0438	0.0186	0.0165	0.0281	0.0042	0.0392	0.0376	0.1162	0.0055	0.0518	0.1294	0.0144	0.0132	0.0031	0.0029	0.0217	0.0174	0.1304	0.0303	0.1103	0.046	0.0048
6	rs111750937	150991166	0.79	0.487570276707753	0.85	0.767309033253442	0.0329866425263441	0.100096571140738	0.008	0.0056	0.0838	0.0118	0.0439	0.0186	0.0165	0.028	0.0041	0.0392	0.0376	0.1162	0.0054	0.052	0.1294	0.0143	0.0133	0.0031	0.0028	0.0217	0.0174	0.1304	0.0303	0.1101	0.0462	0.0048
6	rs73006343	150994384	0.79	0.487570276707753	0.85	0.767309033253442	0.0384687001939781	0.0796438299997234	0.008	0.0056	0.0833	0.0117	0.0443	0.0185	0.0165	0.0277	0.0041	0.0392	0.0381	0.1163	0.0054	0.0524	0.1296	0.0141	0.0134	0.0031	0.0027	0.0217	0.0174	0.1304	0.0302	0.1095	0.0466	0.0049
6	rs17080093	150997440	0.79	0.487570276707753	0.85	0.767309033253442	0.032728383379021	0.0822572181755954	0.008	0.0057	0.0833	0.0117	0.0443	0.0183	0.0165	0.0278	0.004	0.0392	0.038	0.1163	0.0053	0.0524	0.1296	0.0141	0.0134	0.0031	0.0027	0.0217	0.0173	0.1307	0.0303	0.1095	0.0466	0.0049
6	rs57139556	150998511	0.79	0.487570276707753	0.85	0.767309033253442	0.0340087286779449	0.0824075857190502	0.008	0.0057	0.0833	0.0117	0.0443	0.0182	0.0165	0.0278	0.004	0.0392	0.038	0.1163	0.0053	0.0525	0.1296	0.0141	0.0134	0.0031	0.0026	0.0217	0.0174	0.1307	0.0303	0.1095	0.0466	0.0049
6	rs9384575	151005165	0.79	0.487570276707753	0.85	0.767309033253442	0.0359351764017306	0.0744485145023362	0.008	0.0057	0.0831	0.0116	0.0443	0.0182	0.0165	0.0279	0.004	0.0393	0.038	0.1164	0.0053	0.0527	0.1297	0.0141	0.0134	0.003	0.0026	0.0222	0.0174	0.13	0.0303	0.1094	0.0467	0.0049
6	rs17080108	151006643	0.79	0.487570276707753	0.85	0.767309033253442	0.036289811095914	0.0675164185192702	0.008	0.0057	0.083	0.0116	0.0444	0.0182	0.0164	0.028	0.004	0.0392	0.0379	0.1164	0.0053	0.0527	0.1297	0.0141	0.0135	0.003	0.0026	0.0221	0.0175	0.13	0.0303	0.1095	0.0467	0.005
6	rs275351	151015996	0.79	0.487570276707753	0.85	0.767309033253442	0.0421370457713161	0.0698895715461525	0.0079	0.0056	0.0829	0.0118	0.0444	0.0183	0.0163	0.0284	0.0038	0.039	0.0376	0.1167	0.0052	0.0526	0.1301	0.0142	0.0133	0.0028	0.0024	0.022	0.0178	0.1307	0.0306	0.1083	0.0467	0.005
6	rs654698	151016738	0.78	0.545501786478432	0.86	0.702596200902853	0.0412379515933144	0.0766262266642241	0.0079	0.0056	0.0832	0.0119	0.0446	0.0182	0.0165	0.0284	0.0038	0.039	0.0376	0.1167	0.0052	0.0526	0.1297	0.0142	0.0134	0.0028	0.0024	0.022	0.0179	0.131	0.0306	0.1076	0.0469	0.0051
6	rs56339479	151023191	0.78	0.545501786478432	0.87	0.641494868499257	0.0655008134841467	0.086126079961349	0.0079	0.0055	0.0836	0.0119	0.0449	0.0177	0.0161	0.0282	0.0037	0.039	0.0376	0.1168	0.0049	0.0529	0.1303	0.014	0.0131	0.0028	0.0025	0.0219	0.0181	0.131	0.0306	0.1074	0.0468	0.0053
6	rs9480549	151025050	0.78	0.545501786478432	0.87	0.641494868499257	0.0647378345675996	0.0936003114649581	0.008	0.0055	0.0836	0.0119	0.045	0.0177	0.0161	0.0282	0.0037	0.039	0.0376	0.1168	0.0052	0.0529	0.1304	0.014	0.013	0.0029	0.0025	0.0219	0.0181	0.1307	0.0306	0.1074	0.0467	0.0053
6	rs9371193	151029109	0.78	0.545501786478432	0.87	0.641494868499257	0.064038749499755	0.066618092830441	0.008	0.0056	0.0836	0.0123	0.0453	0.0179	0.0159	0.0285	0.0037	0.0393	0.0376	0.1172	0.0047	0.0531	0.1314	0.0142	0.0132	0.0031	0.0025	0.0222	0.0183	0.1294	0.0304	0.1066	0.0455	0.0052
6	rs6905228	151031607	0.78	0.545501786478432	0.87	0.641494868499257	0.0666265106143302	0.0735128629740161	0.008	0.0056	0.0835	0.0126	0.0451	0.018	0.0158	0.0285	0.0037	0.0392	0.0375	0.117	0.0047	0.0531	0.1316	0.0143	0.0133	0.0031	0.0025	0.0222	0.0184	0.1294	0.0304	0.1064	0.0454	0.0051
6	rs9371194	151034730	0.78	0.545501786478432	0.87	0.641494868499257	0.0743910797522791	0.0628735477065409	0.0079	0.0056	0.0839	0.013	0.0448	0.0184	0.0157	0.0288	0.0037	0.0391	0.0375	0.1168	0.0044	0.0531	0.1315	0.0142	0.0136	0.0031	0.0026	0.0222	0.0184	0.1293	0.0304	0.106	0.0456	0.0051
6	rs79529986	151035512	0.78	0.545501786478432	0.87	0.641494868499257	0.0817172275765371	0.0720829389162697	0.0079	0.0056	0.0836	0.0129	0.0449	0.0184	0.0156	0.0287	0.0036	0.0392	0.0375	0.1168	0.0044	0.0532	0.1315	0.0142	0.0136	0.0031	0.0026	0.0222	0.0184	0.1294	0.0304	0.1061	0.0456	0.0051
6	rs76193635	151039403	0.78	0.545501786478432	0.87	0.641494868499257	0.0929909005598602	0.12347371658038	0.008	0.0057	0.0836	0.0129	0.0449	0.0184	0.0156	0.0289	0.0036	0.0392	0.0373	0.1168	0.0044	0.0534	0.1314	0.0141	0.0134	0.0031	0.0026	0.0221	0.0183	0.1294	0.0305	0.1061	0.0456	0.005
6	rs12210829	151041895	0.78	0.545501786478432	0.87	0.641494868499257	0.0988875875819983	0.138499183774223	0.008	0.0057	0.0836	0.0129	0.0449	0.0185	0.0157	0.0291	0.0036	0.0391	0.0372	0.1167	0.0045	0.0535	0.1311	0.0142	0.0133	0.0031	0.0026	0.022	0.0183	0.1293	0.0306	0.106	0.0457	0.005
6	rs6937891	151045016	0.78	0.545501786478432	0.87	0.641494868499257	0.075183268671831	0.136666311100549	0.0083	0.0059	0.0836	0.0129	0.045	0.0187	0.0159	0.0297	0.0037	0.039	0.0367	0.1163	0.0047	0.0539	0.13	0.0143	0.013	0.0032	0.0026	0.0218	0.0183	0.1288	0.0312	0.1059	0.0459	0.0048
6	rs74356775	151048254	0.78	0.545501786478432	0.87	0.641494868499257	0.0763491900200454	0.19988926986268	0.0084	0.0059	0.0837	0.0129	0.045	0.0185	0.0159	0.0299	0.0037	0.039	0.0367	0.1163	0.0047	0.054	0.1299	0.0143	0.013	0.0032	0.0026	0.0218	0.0182	0.1287	0.0314	0.1057	0.0459	0.0047
6	rs62434148	151050924	0.78	0.545501786478432	0.87	0.641494868499257	0.0732235195179852	0.18922542205828	0.0084	0.006	0.0836	0.013	0.0451	0.0185	0.0159	0.03	0.0037	0.0391	0.0366	0.1163	0.0046	0.054	0.1298	0.0143	0.013	0.0032	0.0026	0.0219	0.0182	0.1287	0.0315	0.1056	0.0459	0.0047
6	rs80178830	151055031	0.78	0.545501786478432	0.87	0.641494868499257	0.0772859069287282	0.194170386651712	0.0084	0.006	0.0836	0.0129	0.0451	0.0185	0.0158	0.0302	0.0037	0.0391	0.0366	0.1162	0.0046	0.0541	0.1299	0.0141	0.013	0.0032	0.0026	0.0219	0.0182	0.1288	0.0316	0.1056	0.0457	0.0047
6	rs9478132	151058043	0.78	0.545501786478432	0.88	0.583941145430028	0.0781638918270453	0.221470341512069	0.0084	0.006	0.0836	0.0129	0.0451	0.0184	0.0157	0.0304	0.0037	0.0391	0.0366	0.1162	0.0046	0.0541	0.13	0.014	0.013	0.0032	0.0026	0.0219	0.0182	0.1289	0.0316	0.1055	0.0456	0.0047
6	rs6934528	151062360	0.78	0.545501786478432	0.89	0.529866637543626	0.0720679058097076	0.25635159060674	0.0086	0.006	0.0832	0.0132	0.0457	0.018	0.0158	0.0309	0.0037	0.0396	0.0364	0.1157	0.0047	0.0543	0.1294	0.0142	0.0132	0.0034	0.0026	0.022	0.0182	0.1284	0.0323	0.1042	0.0455	0.0046
6	rs9397346	151069060	0.78	0.545501786478432	0.89	0.529866637543626	0.0489700265771862	0.311022509625061	0.0091	0.0064	0.0827	0.0135	0.0464	0.0182	0.016	0.0316	0.004	0.0403	0.0366	0.1147	0.0052	0.0547	0.1278	0.0147	0.0134	0.0038	0.0028	0.022	0.0185	0.1271	0.0328	0.1021	0.0455	0.0043
6	rs17080241	151070741	0.78	0.545501786478432	0.85	0.767309033253442	0.0397595084916204	0.282816026903884	0.0092	0.0065	0.0825	0.0135	0.0466	0.0182	0.0163	0.0318	0.004	0.0404	0.0367	0.1144	0.0053	0.0547	0.1273	0.0148	0.0134	0.0038	0.0028	0.0221	0.0186	0.1268	0.033	0.1016	0.0455	0.0042
6	rs12664858	151075238	0.78	0.545501786478432	0.84	0.835693000351761	0.0388957087023269	0.290085620434842	0.0092	0.0066	0.0824	0.0135	0.0467	0.0182	0.0164	0.0319	0.0041	0.0404	0.0367	0.1143	0.0053	0.0547	0.1271	0.0148	0.0135	0.0039	0.0028	0.0221	0.0186	0.1266	0.0331	0.1014	0.0455	0.0042
6	rs3734411	151077619	0.78	0.545501786478432	0.84	0.835693000351761	0.0435107093951497	0.315720605577904	0.0093	0.0066	0.0823	0.0134	0.0467	0.0183	0.0164	0.0319	0.0041	0.0405	0.0366	0.1141	0.0053	0.0548	0.1271	0.015	0.0135	0.0039	0.0028	0.0221	0.0186	0.1264	0.0331	0.1013	0.0455	0.0042
6	rs9383543	151081620	0.78	0.545501786478432	0.84	0.835693000351761	0.0413820683790985	0.394092610574007	0.0093	0.0067	0.0822	0.0133	0.0468	0.0183	0.0165	0.0319	0.0041	0.0405	0.0366	0.1139	0.0053	0.0548	0.127	0.0151	0.0136	0.004	0.0029	0.0221	0.0186	0.1263	0.0331	0.1011	0.0455	0.0042
6	rs13205330	151093961	0.78	0.545501786478432	0.84	0.835693000351761	0.056925348029573	0.483022604687861	0.0094	0.0068	0.0818	0.0135	0.0469	0.0184	0.0168	0.0319	0.0041	0.0407	0.0367	0.1137	0.0054	0.055	0.1264	0.0152	0.0137	0.0041	0.0029	0.022	0.0187	0.1256	0.0332	0.1005	0.046	0.0043
6	rs1040557	151094394	0.78	0.545501786478432	0.83	0.907803730152893	0.0567465405363264	0.483022604687861	0.0094	0.0068	0.0818	0.0135	0.0469	0.0184	0.0168	0.0319	0.0041	0.0407	0.0367	0.1137	0.0054	0.055	0.1264	0.0152	0.0138	0.0041	0.0029	0.022	0.0187	0.1256	0.0332	0.1005	0.046	0.0043
6	rs724162	151108413	0.77	0.607778593196603	0.83	0.907803730152893	0.0549440386945847	0.351417719787432	0.0098	0.0074	0.0797	0.0147	0.0462	0.019	0.0179	0.0316	0.0042	0.0413	0.0369	0.1124	0.0057	0.0564	0.1232	0.016	0.0147	0.005	0.003	0.0221	0.0189	0.1236	0.035	0.0981	0.0461	0.0047
6	rs979882	151110369	0.77	0.607778593196603	0.83	0.907803730152893	0.0537810944165955	0.425163593591042	0.0098	0.0074	0.0792	0.0146	0.0461	0.0191	0.018	0.0316	0.0042	0.0414	0.037	0.1124	0.0057	0.0565	0.1229	0.0161	0.0147	0.0051	0.003	0.0222	0.019	0.1234	0.0352	0.0979	0.0462	0.0047
6	rs79078786	151120757	0.77	0.607778593196603	0.83	0.907803730152893	0.0703876788867072	0.422670167038605	0.0099	0.0078	0.0784	0.0145	0.0466	0.0197	0.0184	0.0311	0.0043	0.042	0.0371	0.1117	0.0058	0.0569	0.121	0.0171	0.015	0.0054	0.0029	0.0231	0.0187	0.1228	0.0351	0.097	0.0461	0.0049
6	rs2073062	151121760	0.77	0.607778593196603	0.83	0.907803730152893	0.059247264484967	0.42779251752812	0.0099	0.0078	0.0782	0.0145	0.0467	0.0198	0.0185	0.031	0.0044	0.0421	0.0372	0.1116	0.0058	0.0569	0.1208	0.0172	0.015	0.0054	0.003	0.0232	0.0187	0.1228	0.0351	0.0968	0.0461	0.0049
6	rs2073060	151122094	0.77	0.607778593196603	0.83	0.907803730152893	0.0596710325915552	0.439278710089211	0.0099	0.0078	0.0784	0.0145	0.0467	0.0198	0.0185	0.031	0.0043	0.0421	0.0372	0.1116	0.0058	0.0569	0.1207	0.0173	0.015	0.0054	0.003	0.0232	0.0187	0.1227	0.0351	0.0967	0.0461	0.0049
6	rs9397024	151123175	0.77	0.607778593196603	0.83	0.907803730152893	0.0559996337600461	0.411954795299882	0.0099	0.0078	0.0784	0.0145	0.0467	0.0199	0.0185	0.031	0.0043	0.0422	0.0373	0.1115	0.0058	0.0568	0.1205	0.0173	0.0151	0.0054	0.003	0.0232	0.0186	0.1227	0.0352	0.0966	0.0461	0.0048
6	rs10046301	151125143	0.77	0.607778593196603	0.83	0.907803730152893	0.0794483307834244	0.507217165203945	0.01	0.0078	0.0784	0.0146	0.0467	0.0199	0.0185	0.0313	0.0044	0.0423	0.0374	0.1113	0.0057	0.0565	0.1202	0.0174	0.0151	0.0054	0.003	0.0233	0.0186	0.1224	0.0353	0.0963	0.0463	0.0049
6	rs10046456	151125251	0.77	0.607778593196603	0.82	0.983693090035176	0.0805664249714003	0.492827923171108	0.01	0.0078	0.0784	0.0146	0.0467	0.0199	0.0185	0.0313	0.0044	0.0424	0.0375	0.1112	0.0057	0.0566	0.1202	0.0174	0.0151	0.0054	0.003	0.0233	0.0187	0.1221	0.0353	0.0962	0.0466	0.0049
6	rs712218	151125896	0.77	0.607778593196603	0.82	0.983693090035176	0.101076676380819	0.619523954200457	0.01	0.0078	0.0784	0.0146	0.0467	0.02	0.0185	0.0313	0.0044	0.0424	0.0375	0.1112	0.0056	0.0566	0.1201	0.0174	0.0151	0.0055	0.003	0.0233	0.0186	0.1219	0.0353	0.0961	0.0467	0.005
6	rs6923505	151128492	0.77	0.607778593196603	0.82	0.983693090035176	0.177898777823357	0.34211154935086	0.0103	0.0078	0.0777	0.0151	0.0467	0.0207	0.0198	0.0316	0.0046	0.043	0.0376	0.1086	0.006	0.0573	0.118	0.0186	0.0161	0.0057	0.003	0.023	0.0186	0.12	0.0357	0.0948	0.0473	0.0052
6	rs77112854	151129380	0.77	0.607778593196603	0.82	0.983693090035176	0.144773550326117	0.296107282084802	0.0106	0.008	0.0766	0.0158	0.0467	0.0214	0.022	0.0322	0.0046	0.0436	0.0376	0.1043	0.0064	0.0583	0.1145	0.0203	0.0176	0.0062	0.003	0.0224	0.0195	0.118	0.0364	0.0931	0.0484	0.0051
6	rs75603751	151129499	0.76	0.674502615793853	0.82	0.983693090035176	0.125221676133135	0.269137879817265	0.0107	0.0079	0.0764	0.0159	0.0466	0.0215	0.0223	0.0323	0.0046	0.0438	0.0376	0.1035	0.0064	0.0585	0.1138	0.0206	0.0177	0.0062	0.003	0.0223	0.0196	0.118	0.0365	0.0934	0.0485	0.005
6	rs782661	151131081	0.75	0.745768311887514	0.82	0.983693090035176	0.0541784394729617	0.198428254519909	0.0107	0.0084	0.0747	0.0166	0.0471	0.0225	0.0243	0.0323	0.0045	0.0446	0.039	0.0985	0.0064	0.0586	0.1102	0.022	0.0191	0.0066	0.003	0.0218	0.0213	0.1161	0.0377	0.0913	0.0503	0.0049
6	rs76915076	151132738	0.75	0.745768311887514	0.82	0.983693090035176	0.0699562671532889	0.207776965015592	0.0107	0.0084	0.0747	0.0166	0.0471	0.0225	0.0244	0.0323	0.0045	0.0446	0.0391	0.0984	0.0064	0.0586	0.1101	0.0221	0.0191	0.0066	0.003	0.0218	0.0214	0.1161	0.0377	0.0912	0.0503	0.0049
6	rs56837245	151134948	0.75	0.745768311887514	0.82	0.983693090035176	0.0602639558792972	0.185952958339467	0.0107	0.0085	0.0745	0.0168	0.0471	0.0228	0.0249	0.0324	0.0045	0.0446	0.0393	0.0977	0.0064	0.0585	0.1095	0.0224	0.0196	0.0066	0.003	0.0219	0.0215	0.1161	0.0375	0.0908	0.0504	0.0048
6	rs79102053	151135385	0.75	0.745768311887514	0.82	0.983693090035176	0.0479258796533764	0.155485078419996	0.0101	0.0082	0.075	0.017	0.0481	0.0226	0.0247	0.0321	0.0043	0.0456	0.0395	0.0978	0.0061	0.0581	0.1095	0.0231	0.0197	0.0065	0.0029	0.0219	0.0215	0.1145	0.0374	0.091	0.0506	0.0047
6	rs17080350	151135576	0.75	0.745768311887514	0.82	0.983693090035176	0.0473541168154893	0.159043458968422	0.0101	0.0082	0.075	0.0169	0.0481	0.0226	0.0247	0.0321	0.0043	0.0456	0.0395	0.0977	0.0061	0.0581	0.1095	0.0231	0.0198	0.0065	0.0029	0.022	0.0215	0.1145	0.0374	0.091	0.0506	0.0047
6	rs761264	151145278	0.73	0.902267913485346	0.84	0.835693000351761	0.0625030518920837	0.357285961179865	0.01	0.0084	0.0736	0.0174	0.0474	0.0235	0.0269	0.0323	0.0044	0.046	0.0398	0.0943	0.0061	0.0576	0.1079	0.0242	0.0212	0.0062	0.003	0.0225	0.022	0.1137	0.0379	0.0894	0.0522	0.0049
6	rs76807130	151151762	0.73	0.902267913485346	0.83	0.907803730152893	0.0665471038792138	0.367968643820657	0.01	0.0084	0.0735	0.0175	0.0473	0.0236	0.027	0.0325	0.0044	0.0458	0.0397	0.0939	0.0061	0.0577	0.1079	0.0243	0.0213	0.0061	0.003	0.0225	0.022	0.1136	0.0381	0.089	0.0524	0.005
6	rs41289347	151152035	0.73	0.902267913485346	0.83	0.907803730152893	0.0672240394103963	0.354036265305706	0.01	0.0084	0.0735	0.0175	0.0472	0.0235	0.027	0.0325	0.0044	0.0458	0.0398	0.0938	0.0061	0.0578	0.108	0.0243	0.0212	0.0061	0.003	0.0225	0.022	0.1136	0.0381	0.089	0.0524	0.005
6	rs79596384	151152390	0.73	0.902267913485346	0.83	0.907803730152893	0.0658943632146448	0.329816522789036	0.01	0.0084	0.0735	0.0175	0.0472	0.0235	0.027	0.0325	0.0044	0.0458	0.0398	0.0938	0.0061	0.0578	0.108	0.0243	0.0212	0.0061	0.003	0.0225	0.022	0.1135	0.0381	0.0889	0.0525	0.005
6	rs803410	151153505	0.73	0.902267913485346	0.84	0.835693000351761	0.057158357871212	0.295988851062191	0.01	0.0084	0.0735	0.0172	0.0472	0.0236	0.0271	0.0327	0.0044	0.0458	0.04	0.0936	0.0061	0.0578	0.108	0.0244	0.0213	0.0061	0.003	0.0226	0.022	0.1135	0.0382	0.0888	0.0526	0.005
6	rs803407	151156327	0.73	0.902267913485346	0.84	0.835693000351761	0.0481974956420453	0.272826513887828	0.01	0.0084	0.0735	0.0172	0.0474	0.0237	0.027	0.0327	0.0044	0.0459	0.0398	0.093	0.0062	0.0577	0.108	0.0247	0.0214	0.0062	0.003	0.0227	0.0221	0.1139	0.0381	0.0888	0.0522	0.005
6	rs4869950	151158991	0.73	0.902267913485346	0.84	0.835693000351761	0.0420786382394146	0.261351566669545	0.01	0.0084	0.0735	0.0172	0.0473	0.0238	0.027	0.0328	0.0044	0.0459	0.04	0.0928	0.0062	0.0576	0.108	0.0247	0.0214	0.0062	0.003	0.0228	0.0221	0.1137	0.0381	0.0887	0.0522	0.005
6	rs17348890	151161018	0.73	0.902267913485346	0.84	0.835693000351761	0.0407648101529299	0.268103259406662	0.01	0.0084	0.0735	0.0172	0.0472	0.0241	0.027	0.0328	0.0044	0.046	0.04	0.0927	0.0062	0.0575	0.1078	0.0247	0.0214	0.0062	0.003	0.0228	0.0221	0.1138	0.0382	0.0887	0.0522	0.005
6	rs17080410	151161086	0.73	0.902267913485346	0.84	0.835693000351761	0.0409650791309011	0.269137879817265	0.01	0.0084	0.0735	0.0172	0.0473	0.0241	0.027	0.0328	0.0044	0.046	0.04	0.0927	0.0062	0.0576	0.1078	0.0247	0.0214	0.0062	0.003	0.0228	0.0221	0.1138	0.0382	0.0887	0.0522	0.005
6	rs61742396	151161116	0.73	0.902267913485346	0.84	0.835693000351761	0.0382085908424809	0.270173735640947	0.01	0.0084	0.0735	0.0172	0.0472	0.0241	0.027	0.0328	0.0044	0.0459	0.04	0.0927	0.0062	0.0573	0.1079	0.0247	0.0214	0.0062	0.003	0.0228	0.0221	0.1138	0.0382	0.0887	0.0522	0.005
6	rs803400	151161825	0.73	0.902267913485346	0.84	0.835693000351761	0.0387852015342769	0.283517072647608	0.01	0.0084	0.0735	0.0172	0.0472	0.0241	0.0269	0.0328	0.0044	0.0459	0.04	0.0927	0.0062	0.0573	0.1079	0.0247	0.0214	0.0062	0.003	0.0228	0.0221	0.1139	0.0382	0.0888	0.0521	0.005
6	rs17054318	151161836	0.73	0.902267913485346	0.84	0.835693000351761	0.038743817238347	0.281065738439562	0.01	0.0084	0.0735	0.0172	0.0472	0.0241	0.0269	0.0328	0.0045	0.0459	0.04	0.0927	0.0062	0.0573	0.1079	0.0247	0.0214	0.0062	0.003	0.0228	0.0221	0.1139	0.0382	0.0888	0.0521	0.005
6	rs17427389	151163115	0.73	0.902267913485346	0.85	0.767309033253442	0.0403662915807505	0.305986536131528	0.01	0.0084	0.0733	0.0172	0.0473	0.0241	0.0269	0.0328	0.0045	0.046	0.04	0.0926	0.0063	0.0573	0.1078	0.0247	0.0214	0.0062	0.003	0.0228	0.0221	0.1138	0.0383	0.0888	0.0522	0.005
6	rs803399	151163542	0.73	0.902267913485346	0.85	0.767309033253442	0.0409507518502585	0.325422579179607	0.01	0.0084	0.0733	0.0172	0.0473	0.0241	0.0269	0.0329	0.0045	0.046	0.04	0.0926	0.0063	0.0573	0.1078	0.0247	0.0214	0.0062	0.003	0.0228	0.0221	0.1138	0.0383	0.0888	0.0522	0.005
6	rs803398	151164459	0.73	0.902267913485346	0.85	0.767309033253442	0.0465207936092213	0.371760198408926	0.01	0.0084	0.0733	0.0172	0.0473	0.0241	0.0269	0.0329	0.0045	0.0459	0.04	0.0927	0.0063	0.0575	0.1078	0.0247	0.0214	0.0062	0.003	0.0228	0.0221	0.1137	0.0383	0.0887	0.0522	0.005
6	rs12528219	151180608	0.75	0.745768311887514	0.85	0.767309033253442	0.0599855397550815	0.511899009041047	0.0107	0.0085	0.0718	0.0177	0.0508	0.0262	0.028	0.0324	0.0057	0.0441	0.043	0.0867	0.0068	0.0563	0.1052	0.0262	0.0228	0.0068	0.0044	0.0253	0.025	0.1075	0.0376	0.0854	0.0514	0.0059
6	rs114813610	151183428	0.75	0.745768311887514	0.85	0.767309033253442	0.0510375912959702	0.514658107299381	0.0107	0.0085	0.0717	0.0178	0.0509	0.0263	0.0281	0.0325	0.0058	0.0441	0.0432	0.0865	0.0068	0.0562	0.1052	0.0262	0.0228	0.0068	0.0045	0.0253	0.025	0.1073	0.0377	0.0853	0.0513	0.0059
6	rs803386	151188245	0.75	0.745768311887514	0.85	0.767309033253442	0.0495385735251202	0.533378895195939	0.0108	0.0085	0.0718	0.0178	0.0511	0.0263	0.0282	0.0325	0.0058	0.0441	0.0433	0.0862	0.0068	0.0562	0.1051	0.0263	0.0229	0.007	0.0046	0.0254	0.0249	0.1069	0.0377	0.0851	0.0511	0.006
6	rs11962903	151189764	0.75	0.745768311887514	0.85	0.767309033253442	0.0475441882165282	0.539237046603799	0.0108	0.0085	0.0718	0.0179	0.0512	0.0263	0.0282	0.0326	0.0058	0.044	0.0434	0.0861	0.0068	0.0561	0.1051	0.0263	0.0229	0.007	0.0046	0.0253	0.0249	0.1069	0.0377	0.0851	0.0511	0.006
6	rs74615394	151190846	0.75	0.745768311887514	0.85	0.767309033253442	0.0519077256192894	0.542172066832104	0.0108	0.0084	0.0718	0.0179	0.0513	0.0263	0.0283	0.0325	0.0058	0.044	0.0434	0.086	0.0068	0.0562	0.105	0.0263	0.0229	0.007	0.0046	0.0253	0.0249	0.1069	0.0377	0.085	0.0511	0.006
6	rs13194204	151196754	0.75	0.745768311887514	0.85	0.767309033253442	0.0452052094651867	0.554795101316123	0.0108	0.0084	0.0716	0.0179	0.0518	0.0264	0.0284	0.0324	0.0058	0.044	0.0434	0.0855	0.0068	0.0565	0.1046	0.0263	0.0229	0.0072	0.0048	0.0252	0.0249	0.1069	0.0381	0.0848	0.0511	0.0061
6	rs80228235	151196971	0.75	0.745768311887514	0.85	0.767309033253442	0.0437051318149966	0.555498472816277	0.0108	0.0084	0.0716	0.0179	0.0519	0.0264	0.0284	0.0324	0.0058	0.044	0.0434	0.0855	0.0068	0.0565	0.1046	0.0263	0.023	0.0072	0.0048	0.0252	0.0249	0.1069	0.0381	0.0847	0.0511	0.0061
6	rs9322291	151197644	0.75	0.745768311887514	0.85	0.767309033253442	0.0431533288544973	0.556202062872959	0.0108	0.0084	0.0716	0.0179	0.0519	0.0264	0.0284	0.0324	0.0058	0.044	0.0434	0.0854	0.0068	0.0565	0.1045	0.0264	0.023	0.0072	0.0048	0.0252	0.0248	0.1069	0.0381	0.0847	0.051	0.0061
6	rs74360870	151197663	0.75	0.745768311887514	0.85	0.767309033253442	0.0433317674600799	0.561838622287762	0.0108	0.0084	0.0713	0.0179	0.0519	0.0264	0.0284	0.0324	0.0058	0.0441	0.0435	0.0854	0.0068	0.0566	0.1045	0.0264	0.023	0.0072	0.0048	0.0252	0.0249	0.1069	0.0382	0.0847	0.0511	0.0061
6	rs79751490	151198012	0.75	0.745768311887514	0.85	0.767309033253442	0.0423858971279311	0.562967599938642	0.0108	0.0084	0.0713	0.0179	0.0519	0.0264	0.0284	0.0324	0.0058	0.0441	0.0435	0.0854	0.0068	0.0566	0.1045	0.0263	0.023	0.0072	0.0048	0.0252	0.0249	0.1069	0.0382	0.0847	0.0511	0.0061
6	rs73011395	151202722	0.75	0.745768311887514	0.86	0.702596200902853	0.0455278523716294	0.585234481591755	0.0109	0.0084	0.0714	0.0179	0.0519	0.0265	0.0284	0.0324	0.0058	0.044	0.0435	0.0851	0.0068	0.0566	0.1042	0.0263	0.023	0.0072	0.0048	0.0253	0.0249	0.107	0.0384	0.0847	0.051	0.0061
6	rs7765521	151204543	0.75	0.745768311887514	0.86	0.702596200902853	0.046100121573833	0.589084750770878	0.0109	0.0084	0.0711	0.0179	0.0522	0.0265	0.0284	0.0324	0.0058	0.044	0.0435	0.085	0.0068	0.0566	0.1043	0.0263	0.0231	0.0072	0.0048	0.0253	0.0248	0.107	0.0384	0.0846	0.051	0.0061
6	rs73011397	151205678	0.75	0.745768311887514	0.86	0.702596200902853	0.0502102292676635	0.600528337276369	0.0109	0.0084	0.0712	0.0179	0.0522	0.0265	0.0284	0.0324	0.0058	0.0438	0.0435	0.0852	0.0068	0.0566	0.1044	0.0264	0.0231	0.0072	0.0048	0.0253	0.0248	0.107	0.0384	0.0845	0.051	0.0061
6	rs803424	151206166	0.75	0.745768311887514	0.89	0.529866637543626	0.0530093322342275	0.605120438041011	0.0109	0.0084	0.0712	0.0179	0.0522	0.0265	0.0284	0.0324	0.0058	0.0438	0.0435	0.0851	0.0068	0.0566	0.1044	0.0264	0.0231	0.0072	0.0048	0.0254	0.0248	0.107	0.0384	0.0845	0.051	0.0061
6	rs17349743	151213211	0.76	0.674502615793853	0.9	0.479198205640863	0.117131391158065	0.624294597119627	0.0108	0.0082	0.0707	0.0179	0.0522	0.0266	0.0284	0.0325	0.0058	0.0438	0.0433	0.0848	0.0069	0.0566	0.1047	0.0266	0.0231	0.0073	0.0048	0.0259	0.0249	0.1067	0.0386	0.084	0.0507	0.006
6	rs12661318	151216868	0.78	0.545501786478432	0.91	0.431857736337621	0.315581112182838	0.763570843611694	0.0109	0.0074	0.0669	0.018	0.0557	0.0264	0.0284	0.0325	0.0059	0.0437	0.0473	0.0836	0.0083	0.0556	0.1032	0.0291	0.0231	0.0066	0.0057	0.0279	0.0241	0.1059	0.0385	0.0827	0.0488	0.0055
6	rs175866	151225521	0.78	0.545501786478432	0.9	0.479198205640863	0.278169315082751	0.779658034415926	0.0109	0.0074	0.0664	0.0181	0.0561	0.0264	0.0285	0.0323	0.006	0.0436	0.0479	0.0836	0.0085	0.0557	0.103	0.0295	0.0231	0.0065	0.0061	0.0281	0.0241	0.1056	0.0385	0.0827	0.0485	0.0055
6	rs2295083	151225565	0.78	0.545501786478432	0.9	0.479198205640863	0.281641930639212	0.771605394462297	0.0109	0.0074	0.0666	0.0181	0.0561	0.0264	0.0285	0.0323	0.006	0.0436	0.0479	0.0836	0.0085	0.0556	0.1033	0.0295	0.0231	0.0065	0.0061	0.0281	0.0241	0.1057	0.0383	0.0826	0.0485	0.0055
6	rs6905272	151227709	0.78	0.545501786478432	0.9	0.479198205640863	0.308520665028813	0.812199282275235	0.0109	0.0073	0.0664	0.0181	0.0562	0.0264	0.0284	0.0324	0.006	0.0436	0.048	0.0834	0.0089	0.0557	0.1033	0.0295	0.0231	0.0065	0.0061	0.0282	0.024	0.1053	0.0383	0.0825	0.0484	0.0056
6	rs17080476	151229997	0.78	0.545501786478432	0.9	0.479198205640863	0.315731184207025	0.866268908329471	0.0109	0.0073	0.0663	0.0182	0.056	0.0263	0.0284	0.0323	0.006	0.0437	0.048	0.0834	0.0089	0.0561	0.1034	0.0295	0.023	0.0066	0.0061	0.0281	0.0241	0.1054	0.0385	0.0827	0.0481	0.0055
6	rs1771845	151230837	0.78	0.545501786478432	0.9	0.479198205640863	0.307434329687843	0.88762719579107	0.0111	0.0074	0.066	0.0182	0.056	0.026	0.0283	0.0322	0.006	0.0439	0.0481	0.0837	0.0089	0.0561	0.1033	0.0292	0.0226	0.0067	0.0062	0.0282	0.0241	0.1055	0.0387	0.0827	0.0482	0.0057
6	rs6913453	151233641	0.78	0.545501786478432	0.9	0.479198205640863	0.386144710771163	0.861295521476082	0.0112	0.0071	0.066	0.0181	0.0562	0.0255	0.028	0.0321	0.0062	0.0446	0.0484	0.0838	0.009	0.0563	0.1031	0.0292	0.022	0.0067	0.0063	0.0285	0.0238	0.1058	0.0386	0.0826	0.0478	0.0057
6	rs9397365	151236180	0.79	0.487570276707753	0.9	0.479198205640863	0.413711908821071	0.952797502864837	0.0112	0.0071	0.0658	0.018	0.0565	0.0252	0.0278	0.0321	0.0062	0.0452	0.0481	0.084	0.009	0.0568	0.1031	0.029	0.0218	0.0068	0.0063	0.0289	0.0236	0.1061	0.0384	0.0825	0.0479	0.0056
6	rs175860	151236287	0.79	0.487570276707753	0.9	0.479198205640863	0.415322559854079	0.959618601140822	0.0112	0.0071	0.0658	0.018	0.0565	0.0252	0.0278	0.0321	0.0062	0.0452	0.0481	0.084	0.009	0.0568	0.1031	0.029	0.0218	0.0068	0.0063	0.0289	0.0236	0.1061	0.0384	0.0825	0.0479	0.0056
6	rs117139220	151236699	0.79	0.487570276707753	0.9	0.479198205640863	0.41118720285473	0.917736102373518	0.0112	0.0071	0.0658	0.018	0.0565	0.0252	0.0275	0.0322	0.0062	0.0452	0.0482	0.0839	0.009	0.057	0.103	0.029	0.0218	0.0068	0.0063	0.0289	0.0236	0.1061	0.0385	0.0825	0.0479	0.0056
6	rs6937157	151243150	0.79	0.487570276707753	0.9	0.479198205640863	0.437548335766248	0.847030063074303	0.0111	0.007	0.0655	0.0179	0.0565	0.0252	0.0273	0.0324	0.0061	0.0453	0.0482	0.0837	0.0089	0.0574	0.1029	0.0289	0.0217	0.0068	0.0063	0.029	0.0234	0.1061	0.0386	0.083	0.0477	0.0055
6	rs73013121	151243448	0.79	0.487570276707753	0.9	0.479198205640863	0.439618863185265	0.850746732946416	0.0111	0.007	0.0655	0.0179	0.0565	0.0251	0.0272	0.0324	0.0061	0.0454	0.0482	0.0837	0.0089	0.0575	0.1029	0.0289	0.0217	0.0067	0.0063	0.029	0.0234	0.1061	0.0386	0.083	0.0477	0.0055
6	rs175853	151245314	0.79	0.487570276707753	0.9	0.479198205640863	0.444965213424586	0.859432022600336	0.0111	0.007	0.0654	0.0179	0.0565	0.0249	0.0271	0.0326	0.006	0.0455	0.0483	0.0836	0.0089	0.0578	0.1028	0.0291	0.0219	0.0067	0.0062	0.029	0.0233	0.1059	0.0387	0.0832	0.0477	0.0054
6	rs12213150	151247079	0.81	0.384295662080596	0.89	0.529866637543626	0.411760321307446	0.790321007977761	0.0104	0.0068	0.0662	0.0178	0.0573	0.0243	0.0261	0.0324	0.0058	0.0459	0.0489	0.0852	0.0086	0.0582	0.1026	0.0286	0.0214	0.0067	0.006	0.0288	0.0216	0.1063	0.0388	0.0847	0.0471	0.0056
6	rs803455	151247439	0.81	0.384295662080596	0.89	0.529866637543626	0.41728254968957	0.814962130314421	0.0102	0.0067	0.0668	0.0177	0.0577	0.0241	0.0257	0.0327	0.0058	0.0459	0.0492	0.0856	0.0085	0.0585	0.1026	0.0282	0.0211	0.0066	0.006	0.0288	0.0213	0.1067	0.0387	0.085	0.0467	0.0056
6	rs6922269	151252985	0.81	0.384295662080596	0.9	0.479198205640863	0.875589647375888	0.559864244915012	0.0086	0.0058	0.0697	0.0163	0.0622	0.0218	0.0214	0.0343	0.0053	0.0474	0.0519	0.0874	0.0063	0.0612	0.1038	0.0244	0.0186	0.0057	0.0056	0.0304	0.0186	0.1099	0.039	0.0869	0.0441	0.0057
6	rs117212131	151254376	0.81	0.384295662080596	0.9	0.479198205640863	0.88837993379656	0.550158348349194	0.0085	0.0057	0.0697	0.0163	0.0623	0.0219	0.0214	0.0344	0.0053	0.0473	0.0518	0.0874	0.0063	0.0612	0.104	0.0244	0.0186	0.0057	0.0056	0.0304	0.0186	0.11	0.0391	0.0869	0.0438	0.0057
6	rs6919680	151255129	0.81	0.384295662080596	0.9	0.479198205640863	0.898290651006864	0.601675581747269	0.0085	0.0057	0.0697	0.0163	0.0624	0.0219	0.0214	0.0344	0.0053	0.0473	0.0518	0.0874	0.0063	0.0614	0.1041	0.0244	0.0186	0.0057	0.0056	0.0304	0.0185	0.1101	0.0391	0.0869	0.0436	0.0057
6	rs56396780	151257061	0.81	0.384295662080596	0.9	0.479198205640863	0.904292158193494	0.602392874208329	0.0085	0.0057	0.0695	0.0163	0.0624	0.0218	0.0214	0.0347	0.0053	0.0473	0.0518	0.0874	0.0063	0.0615	0.104	0.0244	0.0185	0.0057	0.0056	0.0304	0.0185	0.1101	0.0391	0.087	0.0437	0.0057
6	rs803447	151264778	0.81	0.384295662080596	0.9	0.479198205640863	0.905774555908195	0.581532565821943	0.0085	0.0057	0.0695	0.0163	0.0626	0.0216	0.021	0.0348	0.0053	0.0471	0.0513	0.0874	0.0063	0.0618	0.1048	0.0239	0.0182	0.0058	0.0055	0.0305	0.0182	0.1105	0.0395	0.0871	0.0438	0.0057
6	rs9478151	151265926	0.81	0.384295662080596	0.9	0.479198205640863	0.788435498942803	0.540913717717668	0.0085	0.0057	0.0702	0.0161	0.0625	0.0215	0.0203	0.0351	0.0051	0.0474	0.0515	0.0877	0.0061	0.0614	0.1052	0.0228	0.0181	0.0058	0.0053	0.0304	0.0179	0.1105	0.0401	0.0876	0.0444	0.0056
6	rs13193176	151266870	0.8	0.433874260405774	0.9	0.479198205640863	0.762378723389626	0.572160956092374	0.0085	0.0057	0.0707	0.0159	0.0627	0.0215	0.0199	0.0349	0.005	0.0477	0.0514	0.0877	0.006	0.0617	0.1055	0.0224	0.0181	0.0059	0.0052	0.0304	0.0178	0.1103	0.0404	0.0879	0.0446	0.0055
6	rs61748674	151270231	0.8	0.433874260405774	0.9	0.479198205640863	0.759167590387903	0.563108761045258	0.0085	0.0057	0.0707	0.0159	0.0627	0.0215	0.0198	0.0349	0.005	0.0477	0.0514	0.0877	0.006	0.0617	0.1055	0.0223	0.0181	0.0059	0.0052	0.0304	0.0178	0.1103	0.0404	0.0879	0.0446	0.0055
6	rs1555180	151271130	0.8	0.433874260405774	0.9	0.479198205640863	0.768511541274396	0.571735851294879	0.0085	0.0057	0.0707	0.0158	0.0627	0.0215	0.0198	0.0349	0.005	0.0477	0.0514	0.0878	0.006	0.0618	0.1056	0.0223	0.0182	0.0059	0.0052	0.0304	0.0178	0.1102	0.0404	0.0879	0.0446	0.0055
6	rs73017069	151274882	0.8	0.433874260405774	0.9	0.479198205640863	0.73143688230185	0.574855064450446	0.0085	0.0056	0.0712	0.0156	0.0626	0.0213	0.0195	0.0348	0.005	0.0479	0.0517	0.088	0.0059	0.062	0.1056	0.022	0.0184	0.0059	0.0051	0.0303	0.0176	0.1104	0.0404	0.0879	0.0448	0.0054
6	rs1738584	151278949	0.8	0.433874260405774	0.9	0.479198205640863	0.738968516637638	0.607419602363929	0.0085	0.0056	0.0714	0.0156	0.0627	0.0212	0.0194	0.0348	0.0049	0.0477	0.0518	0.0881	0.0059	0.0621	0.1053	0.022	0.0185	0.0059	0.0051	0.0303	0.0177	0.1105	0.0406	0.0879	0.0447	0.0054
6	rs12214306	151280919	0.8	0.433874260405774	0.9	0.479198205640863	0.709343417349987	0.583382816363233	0.0085	0.0056	0.0714	0.0155	0.0627	0.0212	0.0193	0.0347	0.0049	0.0477	0.0519	0.088	0.0058	0.0622	0.1053	0.0219	0.0185	0.0059	0.005	0.0302	0.0176	0.1108	0.0406	0.0879	0.0447	0.0053
6	rs7739248	151281668	0.8	0.433874260405774	0.9	0.479198205640863	0.700841023166401	0.570319389559815	0.0085	0.0056	0.0716	0.0155	0.0628	0.0211	0.0193	0.0347	0.0049	0.0477	0.0521	0.0879	0.0057	0.0624	0.1054	0.0218	0.0184	0.0057	0.0049	0.0302	0.0175	0.1111	0.0406	0.0881	0.0448	0.0053
6	rs6900628	151295133	0.8	0.433874260405774	0.9	0.479198205640863	0.708305904514972	0.683523897858043	0.0084	0.0056	0.072	0.0151	0.063	0.0206	0.0188	0.0348	0.0046	0.0477	0.0528	0.0881	0.0052	0.0628	0.1055	0.0224	0.0178	0.0051	0.0045	0.0295	0.017	0.1121	0.0409	0.0886	0.0456	0.0051
6	rs1555181	151296753	0.8	0.433874260405774	0.9	0.479198205640863	0.710826749452129	0.691068644380768	0.0084	0.0056	0.072	0.0151	0.063	0.0206	0.0188	0.0348	0.0046	0.0477	0.0528	0.0881	0.0051	0.0628	0.1054	0.0224	0.0178	0.0051	0.0045	0.0295	0.017	0.1122	0.0409	0.0886	0.0456	0.0051
6	rs2057107	151296944	0.8	0.433874260405774	0.9	0.479198205640863	0.781846925025029	0.702494966541484	0.0084	0.0056	0.072	0.015	0.063	0.0207	0.0187	0.0348	0.0046	0.0477	0.0528	0.0879	0.0051	0.0628	0.1054	0.0224	0.0177	0.0051	0.0048	0.0295	0.0172	0.1122	0.0409	0.0886	0.0457	0.005
6	rs75631232	151297701	0.8	0.433874260405774	0.91	0.431857736337621	0.776053429716797	0.699077500661378	0.0084	0.0056	0.0721	0.015	0.063	0.0207	0.0187	0.0348	0.0045	0.0477	0.0528	0.0879	0.0051	0.0628	0.1055	0.0224	0.0177	0.0051	0.0048	0.0295	0.0172	0.1122	0.041	0.0885	0.0456	0.005
6	rs112968151	151299606	0.8	0.433874260405774	0.91	0.431857736337621	0.775282379917836	0.698483540835306	0.0084	0.0056	0.0721	0.015	0.063	0.0207	0.0187	0.0348	0.0045	0.0477	0.0528	0.0879	0.0051	0.0628	0.1055	0.0224	0.0177	0.0051	0.0048	0.0295	0.0172	0.1122	0.041	0.0885	0.0456	0.005
6	rs536100	151301359	0.8	0.433874260405774	0.91	0.431857736337621	0.786495193192	0.699820109831048	0.0084	0.0056	0.0721	0.015	0.0631	0.0207	0.0187	0.0348	0.0045	0.0475	0.0527	0.0879	0.0051	0.0628	0.1055	0.0225	0.0177	0.005	0.0047	0.0295	0.0171	0.1124	0.0412	0.0884	0.0456	0.005
6	rs9968875	151313367	0.8	0.433874260405774	0.92	0.387761932740255	0.767283261990826	0.621691361537928	0.0084	0.0055	0.0723	0.0149	0.063	0.0205	0.0183	0.0351	0.0045	0.0475	0.0527	0.0879	0.0051	0.0626	0.1057	0.0223	0.0175	0.005	0.0048	0.0294	0.0171	0.1125	0.0414	0.0886	0.0455	0.0051
6	rs12175302	151315581	0.8	0.433874260405774	0.93	0.346822133743557	0.751774082987262	0.651050070949154	0.0084	0.0056	0.0724	0.0149	0.063	0.0205	0.0181	0.0351	0.0044	0.0475	0.0526	0.0879	0.0051	0.0626	0.1058	0.0222	0.0175	0.0051	0.0048	0.0294	0.0171	0.1125	0.0415	0.0887	0.0457	0.0051
6	rs9478908	151322448	0.8	0.433874260405774	0.91	0.431857736337621	0.753524315563428	0.663350387427921	0.0084	0.0056	0.0727	0.0147	0.0629	0.0203	0.0177	0.035	0.0044	0.0478	0.0525	0.0881	0.0051	0.0625	0.106	0.022	0.0172	0.0049	0.0048	0.0293	0.017	0.1128	0.0417	0.089	0.0457	0.005
6	rs75980046	151322571	0.8	0.433874260405774	0.91	0.431857736337621	0.755504986729442	0.643316597342891	0.0084	0.0056	0.0726	0.0147	0.0628	0.0203	0.0176	0.035	0.0044	0.0478	0.0525	0.0881	0.0051	0.0625	0.1059	0.0223	0.0172	0.0049	0.0048	0.0293	0.017	0.113	0.0415	0.089	0.0457	0.005
6	rs117099588	151326343	0.79	0.487570276707753	0.91	0.431857736337621	0.626961248647291	0.612168147183475	0.008	0.0061	0.072	0.015	0.0627	0.0192	0.0168	0.0354	0.0039	0.0489	0.0521	0.0905	0.0046	0.0621	0.1061	0.0205	0.015	0.0059	0.0051	0.0292	0.0162	0.1141	0.0403	0.0925	0.0465	0.0047
6	rs505358	151327848	0.78	0.545501786478432	0.92	0.387761932740255	0.684922106455446	0.741232112964638	0.0079	0.0064	0.0716	0.0149	0.0626	0.0187	0.0164	0.0356	0.0036	0.0495	0.0518	0.0917	0.0044	0.0618	0.106	0.0198	0.0141	0.0064	0.0051	0.0294	0.0159	0.1147	0.0397	0.0942	0.047	0.0046
6	rs503348	151328122	0.78	0.545501786478432	0.92	0.387761932740255	0.64098552389638	0.74604982427432	0.0079	0.0064	0.0715	0.0149	0.0626	0.0186	0.0164	0.0355	0.0036	0.0496	0.0518	0.0921	0.0043	0.0619	0.106	0.0196	0.014	0.0064	0.0051	0.029	0.0158	0.1149	0.0397	0.0944	0.047	0.0046
6	rs1076745	151329457	0.77	0.607778593196603	0.92	0.387761932740255	0.556997052064358	0.703535806062254	0.0086	0.0065	0.0708	0.0148	0.0625	0.0181	0.0163	0.0351	0.0036	0.0499	0.0511	0.0946	0.0042	0.0619	0.1056	0.019	0.0136	0.0064	0.0048	0.0287	0.015	0.1152	0.0394	0.0958	0.047	0.0049
6	rs526586	151330686	0.77	0.607778593196603	0.92	0.387761932740255	0.588806197194578	0.74213491276711	0.0086	0.0066	0.0705	0.0149	0.0623	0.018	0.0165	0.0349	0.0035	0.0498	0.051	0.095	0.0041	0.0619	0.1057	0.0187	0.0134	0.0064	0.0048	0.0284	0.0149	0.1163	0.0393	0.0963	0.0469	0.005
6	rs117097664	151334530	0.77	0.607778593196603	0.91	0.431857736337621	0.614189891945833	0.737022239608713	0.0084	0.0066	0.07	0.0151	0.0623	0.0181	0.0166	0.0348	0.0035	0.0499	0.0511	0.0952	0.0041	0.0619	0.1056	0.0187	0.0132	0.0065	0.0047	0.0285	0.015	0.1164	0.0393	0.0963	0.0468	0.0051
6	rs509474	151336739	0.77	0.607778593196603	0.92	0.387761932740255	0.637095321580213	0.746652518230117	0.0083	0.0066	0.07	0.0152	0.0623	0.0182	0.0167	0.0348	0.0035	0.0498	0.0511	0.0953	0.0041	0.0618	0.1055	0.0188	0.0132	0.0065	0.0047	0.0285	0.0151	0.1164	0.0393	0.0963	0.0468	0.0051
6	rs517766	151338476	0.77	0.607778593196603	0.92	0.387761932740255	0.714987399914104	0.74379067096567	0.0083	0.0066	0.0699	0.0152	0.0622	0.0182	0.0166	0.0348	0.0035	0.0498	0.051	0.0954	0.0041	0.0616	0.1055	0.0187	0.0132	0.0065	0.005	0.0285	0.0151	0.1165	0.0393	0.0963	0.0467	0.0051
6	rs472703	151341298	0.77	0.607778593196603	0.91	0.431857736337621	0.67473885908478	0.7191895331285	0.0083	0.0067	0.0696	0.015	0.0622	0.0181	0.0163	0.0347	0.0033	0.0499	0.0503	0.096	0.004	0.0615	0.1067	0.0188	0.013	0.0065	0.0049	0.0284	0.0151	0.1172	0.0392	0.0963	0.0468	0.0051
6	rs1076747	151343713	0.77	0.607778593196603	0.91	0.431857736337621	0.656653867794245	0.700265760270643	0.0082	0.0067	0.0695	0.0149	0.0621	0.0181	0.0163	0.0344	0.0033	0.05	0.0503	0.096	0.004	0.0616	0.1067	0.0188	0.013	0.0065	0.0049	0.0284	0.0151	0.1174	0.0392	0.0964	0.0469	0.0051
6	rs17080720	151351830	0.77	0.607778593196603	0.9	0.479198205640863	0.705049548371	0.783767218326635	0.0081	0.0068	0.0693	0.0143	0.0621	0.0182	0.0164	0.0346	0.003	0.0508	0.0501	0.0962	0.0039	0.0619	0.107	0.0188	0.013	0.0065	0.0047	0.0284	0.015	0.1177	0.039	0.0963	0.0469	0.0051
6	rs6938930	151356066	0.77	0.607778593196603	0.9	0.479198205640863	0.734746610892514	0.741683482747094	0.0081	0.0068	0.0692	0.0138	0.062	0.0181	0.0164	0.0347	0.0029	0.0511	0.0499	0.0963	0.0038	0.062	0.1071	0.0188	0.0129	0.0066	0.0046	0.0284	0.0151	0.1181	0.0389	0.0964	0.0468	0.005
6	rs13214952	151360058	0.77	0.607778593196603	0.9	0.479198205640863	0.793334255317535	0.926082799806577	0.0081	0.0068	0.0695	0.0134	0.0618	0.0178	0.0162	0.0349	0.0029	0.0512	0.05	0.0967	0.0037	0.0622	0.1077	0.0187	0.0124	0.0066	0.0045	0.0283	0.015	0.1183	0.039	0.0963	0.047	0.005
6	rs1985154	151369307	0.77	0.607778593196603	0.9	0.479198205640863	0.829895781001476	0.849817249439167	0.0078	0.0068	0.0689	0.0135	0.0618	0.018	0.0161	0.0352	0.0025	0.0524	0.0497	0.0981	0.0031	0.0624	0.1072	0.0187	0.0123	0.0061	0.0037	0.0281	0.0143	0.1217	0.0382	0.0986	0.0443	0.0042
6	rs76470388	151377317	0.77	0.607778593196603	0.9	0.479198205640863	0.92447319382289	0.72876824348033	0.0075	0.0069	0.0682	0.0136	0.0618	0.0181	0.0163	0.0353	0.0023	0.0529	0.0496	0.0992	0.0026	0.0626	0.1068	0.0188	0.0122	0.0058	0.0032	0.0278	0.0137	0.1242	0.0372	0.1006	0.0431	0.0036
6	rs6934853	151378351	0.77	0.607778593196603	0.9	0.479198205640863	0.943246987749872	0.764479501541622	0.0075	0.0069	0.0681	0.0136	0.0618	0.0182	0.0166	0.0353	0.0023	0.0529	0.0496	0.0992	0.0026	0.0625	0.1068	0.0188	0.0122	0.0058	0.0032	0.0278	0.0137	0.1243	0.0372	0.1006	0.043	0.0036
6	rs17354302	151385882	0.77	0.607778593196603	0.9	0.479198205640863	0.997583367693868	0.736120809772558	0.0075	0.0069	0.0683	0.0136	0.0619	0.0182	0.0166	0.0353	0.0022	0.053	0.0495	0.0991	0.0026	0.0627	0.1066	0.0187	0.012	0.0057	0.0032	0.0278	0.0137	0.1244	0.0375	0.1008	0.0428	0.0035
6	rs78239965	151386450	0.77	0.607778593196603	0.9	0.479198205640863	1.01479167636828	0.759938556805254	0.0075	0.0069	0.0683	0.0136	0.0619	0.0182	0.0166	0.0353	0.0022	0.053	0.0495	0.0991	0.0026	0.0627	0.1065	0.0187	0.012	0.0057	0.0032	0.0278	0.0137	0.1245	0.0375	0.1009	0.0428	0.0035
6	rs113300007	151391569	0.77	0.607778593196603	0.89	0.529866637543626	1.28193297297558	1.02078671112082	0.0073	0.007	0.0687	0.0137	0.0621	0.0183	0.0165	0.0355	0.0021	0.0538	0.0493	0.0987	0.0024	0.0631	0.106	0.0187	0.0118	0.0057	0.0027	0.0279	0.0135	0.1253	0.0375	0.1014	0.0421	0.0033
6	rs4869979	151391661	0.77	0.607778593196603	0.89	0.529866637543626	1.28866174200482	1.08347614944721	0.0072	0.007	0.0687	0.0137	0.0621	0.0183	0.0165	0.0356	0.002	0.0538	0.0493	0.0989	0.0024	0.0631	0.106	0.0187	0.0118	0.0057	0.0027	0.0279	0.0135	0.1253	0.0375	0.1014	0.0421	0.0032
6	rs6923669	151392273	0.77	0.607778593196603	0.89	0.529866637543626	1.29749578656669	1.0444545363581	0.0072	0.007	0.0687	0.0137	0.0621	0.0183	0.0165	0.0357	0.002	0.0538	0.0493	0.0989	0.0024	0.0631	0.106	0.0187	0.0118	0.0056	0.0027	0.0279	0.0135	0.1254	0.0375	0.1014	0.0421	0.0031
6	rs78280804	151394253	0.77	0.607778593196603	0.89	0.529866637543626	1.29454855062154	1.0391323953903	0.0072	0.007	0.0687	0.0137	0.0621	0.0183	0.0165	0.0357	0.002	0.0538	0.0493	0.0988	0.0024	0.063	0.106	0.0187	0.0118	0.0056	0.0027	0.0279	0.0135	0.1255	0.0375	0.1014	0.042	0.0031
6	rs11155772	151394562	0.77	0.607778593196603	0.89	0.529866637543626	1.26239226649739	1.03897119882101	0.0072	0.007	0.0687	0.0137	0.0621	0.0183	0.0167	0.0357	0.002	0.0534	0.0493	0.0988	0.0024	0.063	0.1059	0.0187	0.0119	0.0057	0.0027	0.0279	0.0135	0.1255	0.0375	0.1013	0.0421	0.0031
6	rs78888580	151398029	0.77	0.607778593196603	0.89	0.529866637543626	1.1505061251222	0.838216545498479	0.0072	0.007	0.0687	0.0137	0.0621	0.0183	0.0167	0.0358	0.002	0.0534	0.0493	0.0988	0.0024	0.0629	0.106	0.0187	0.0119	0.0056	0.0027	0.0279	0.0136	0.1256	0.0375	0.1012	0.042	0.0031
6	rs57782847	151403272	0.77	0.607778593196603	0.88	0.583941145430028	1.07666354858947	0.850436881732048	0.0071	0.0071	0.0688	0.0137	0.0621	0.0183	0.0167	0.0358	0.002	0.0534	0.0492	0.0989	0.0024	0.0629	0.1059	0.0187	0.0119	0.0056	0.0027	0.0279	0.0136	0.1258	0.0374	0.1012	0.042	0.0032
6	rs79416231	151418439	0.77	0.607778593196603	0.88	0.583941145430028	0.995612117540496	0.848578265638694	0.0068	0.0074	0.0694	0.0138	0.0622	0.0181	0.0171	0.036	0.0018	0.0539	0.0486	0.0995	0.0024	0.0627	0.1065	0.0185	0.0119	0.0056	0.0025	0.0278	0.014	0.1261	0.0365	0.0998	0.0417	0.0032
6	rs6912269	151423606	0.77	0.607778593196603	0.88	0.583941145430028	1.01134042214774	0.877480450093966	0.0067	0.0074	0.0696	0.0138	0.0622	0.0181	0.0172	0.0359	0.0017	0.054	0.0485	0.0996	0.0024	0.0626	0.1069	0.0185	0.012	0.0056	0.0025	0.0277	0.0142	0.1262	0.0363	0.0997	0.0416	0.0032
6	rs35815032	151424745	0.77	0.607778593196603	0.88	0.583941145430028	0.992016558447985	0.803004149359432	0.0067	0.0074	0.0696	0.0138	0.0622	0.0181	0.0172	0.0359	0.0017	0.054	0.0485	0.0996	0.0024	0.0626	0.1069	0.0185	0.012	0.0056	0.0025	0.0277	0.0142	0.1262	0.0363	0.0997	0.0416	0.0032
6	rs4869987	151432371	0.76	0.674502615793853	0.88	0.583941145430028	0.676770026943753	0.605838704479266	0.0063	0.0093	0.071	0.0157	0.0636	0.0182	0.017	0.0361	0.0015	0.0536	0.0487	0.1008	0.0025	0.0623	0.0998	0.0173	0.0123	0.0051	0.0018	0.0276	0.0158	0.1298	0.0342	0.0979	0.0418	0.0035
6	rs6928557	151433505	0.76	0.674502615793853	0.88	0.583941145430028	0.675173878241203	0.689735859339942	0.0063	0.0094	0.071	0.0158	0.0637	0.0182	0.0171	0.0361	0.0015	0.0535	0.0487	0.1008	0.0025	0.0624	0.0996	0.0173	0.0124	0.0051	0.0018	0.0276	0.0159	0.1301	0.0343	0.0971	0.042	0.0034
6	rs75815553	151437682	0.76	0.674502615793853	0.88	0.583941145430028	0.624159411095776	0.560569184614325	0.0061	0.0095	0.072	0.0165	0.0638	0.018	0.0178	0.0355	0.0013	0.0526	0.049	0.1032	0.0023	0.0621	0.0972	0.0176	0.0125	0.005	0.0014	0.0271	0.0161	0.1326	0.0337	0.096	0.0416	0.0029
6	rs7741602	151437732	0.76	0.674502615793853	0.89	0.529866637543626	0.633849986820935	0.56085122121596	0.0061	0.0095	0.072	0.0165	0.0638	0.018	0.0178	0.0355	0.0013	0.0526	0.049	0.1032	0.0023	0.0621	0.0974	0.0176	0.0126	0.0051	0.0014	0.0271	0.0161	0.1327	0.0337	0.096	0.0415	0.0029
6	rs77443369	151441909	0.76	0.674502615793853	0.89	0.529866637543626	0.674811353520957	0.552264777328963	0.0061	0.0096	0.0714	0.0167	0.0639	0.018	0.0181	0.0354	0.0014	0.0532	0.0488	0.1031	0.0023	0.0619	0.0968	0.0181	0.0125	0.0052	0.0014	0.027	0.0163	0.1327	0.0336	0.0957	0.0415	0.003
6	rs56094157	151443419	0.76	0.674502615793853	0.89	0.529866637543626	0.698851431652883	0.608857629892814	0.0061	0.0096	0.0713	0.0167	0.0639	0.0181	0.0182	0.0354	0.0014	0.0533	0.0488	0.1031	0.0023	0.0619	0.0968	0.0182	0.0125	0.0053	0.0014	0.027	0.0163	0.1327	0.0336	0.0956	0.0415	0.003
6	rs116971478	151448455	0.76	0.674502615793853	0.89	0.529866637543626	0.675826643363661	0.557750729119888	0.0061	0.0096	0.0711	0.0167	0.0639	0.018	0.0182	0.0353	0.0014	0.0533	0.0491	0.1031	0.0023	0.0619	0.0968	0.0183	0.0125	0.0053	0.0014	0.027	0.0163	0.1324	0.0336	0.0956	0.0414	0.003
6	rs117882731	151453913	0.76	0.674502615793853	0.89	0.529866637543626	0.689234098953568	0.543431139272119	0.0062	0.0096	0.071	0.0168	0.0639	0.018	0.0182	0.0352	0.0014	0.0533	0.0491	0.1031	0.0023	0.0619	0.0968	0.0184	0.0125	0.0054	0.0013	0.0271	0.0163	0.1323	0.0336	0.0956	0.0413	0.003
6	rs7748960	151457413	0.76	0.674502615793853	0.89	0.529866637543626	0.696423136093002	0.4736737695851	0.0062	0.0097	0.0709	0.0168	0.064	0.018	0.0183	0.0352	0.0014	0.0534	0.0491	0.1032	0.0023	0.0618	0.0968	0.0185	0.0125	0.0055	0.0012	0.0271	0.0162	0.1322	0.0336	0.0955	0.0413	0.003
6	rs77697066	151457936	0.76	0.674502615793853	0.89	0.529866637543626	0.696423136093002	0.47421443637772	0.0062	0.0097	0.0708	0.0168	0.064	0.018	0.0183	0.0351	0.0014	0.0534	0.0491	0.1032	0.0023	0.0618	0.0968	0.0185	0.0125	0.0055	0.0012	0.0271	0.0162	0.1322	0.0336	0.0955	0.0413	0.003
6	rs117509234	151459028	0.76	0.674502615793853	0.89	0.529866637543626	0.687771048844284	0.498023258645714	0.0062	0.0097	0.0708	0.0169	0.064	0.018	0.0183	0.0351	0.0014	0.0534	0.0491	0.1032	0.0023	0.0618	0.0968	0.0186	0.0125	0.0056	0.0012	0.0271	0.0162	0.1322	0.0336	0.0955	0.0414	0.003
6	rs4869990	151466575	0.76	0.674502615793853	0.89	0.529866637543626	0.702537849062952	0.478003578506947	0.0071	0.0098	0.0701	0.0173	0.0639	0.0178	0.0188	0.0347	0.0016	0.0531	0.0486	0.1036	0.0024	0.0621	0.0959	0.0194	0.0125	0.0065	0.0014	0.0273	0.0158	0.1312	0.0335	0.0946	0.0419	0.0032
6	rs6924562	151467182	0.76	0.674502615793853	0.88	0.583941145430028	0.707713343249927	0.458466719760697	0.0071	0.0098	0.0697	0.0173	0.0638	0.018	0.0188	0.0346	0.0016	0.0531	0.0485	0.1036	0.0024	0.0621	0.0958	0.0195	0.0126	0.0066	0.0014	0.0272	0.0157	0.1314	0.0335	0.0945	0.0422	0.0032
6	rs34438731	151470503	0.76	0.674502615793853	0.89	0.529866637543626	0.624789323803908	0.450045272735287	0.0074	0.0097	0.0697	0.0175	0.0633	0.0179	0.0191	0.034	0.0016	0.0527	0.0482	0.1037	0.0023	0.062	0.0956	0.0198	0.013	0.0066	0.0014	0.0273	0.0158	0.1312	0.0332	0.0951	0.042	0.0034
6	rs41289361	151472169	0.76	0.674502615793853	0.89	0.529866637543626	0.408556001784293	0.331897422196651	0.0079	0.0099	0.0697	0.0176	0.0622	0.0179	0.0195	0.0328	0.0018	0.0506	0.0475	0.104	0.0021	0.062	0.095	0.02	0.0144	0.0068	0.0015	0.028	0.0162	0.1337	0.032	0.0939	0.0432	0.0037
6	rs942382	151472251	0.76	0.674502615793853	0.89	0.529866637543626	0.423887835627354	0.331040118445751	0.008	0.0099	0.0697	0.0176	0.0622	0.0179	0.0197	0.0328	0.0018	0.0506	0.0475	0.104	0.0021	0.0619	0.0949	0.0198	0.0142	0.0068	0.0015	0.0282	0.0164	0.1338	0.0319	0.0939	0.0432	0.0037
6	rs12665351	151472937	0.75	0.745768311887514	0.89	0.529866637543626	0.193049302590922	0.228860641011915	0.0082	0.0095	0.0697	0.0188	0.0604	0.0182	0.02	0.0322	0.0019	0.048	0.0473	0.1035	0.0021	0.0608	0.0967	0.0193	0.0157	0.0065	0.0015	0.0292	0.0174	0.1342	0.0316	0.094	0.0435	0.0037
6	rs4869993	151473330	0.75	0.745768311887514	0.89	0.529866637543626	0.12679586198544	0.130412110841988	0.008	0.0089	0.07	0.0197	0.0586	0.0193	0.0198	0.0317	0.0018	0.0465	0.0465	0.1031	0.0022	0.0602	0.0993	0.019	0.0163	0.0061	0.0014	0.0294	0.0181	0.1347	0.0307	0.0943	0.0442	0.0039
6	rs12204419	151474619	0.75	0.745768311887514	0.89	0.529866637543626	0.125310462230862	0.113079909501204	0.0079	0.0082	0.07	0.0199	0.0582	0.0195	0.0197	0.0317	0.0018	0.0464	0.0465	0.1031	0.0022	0.06	0.0998	0.019	0.0167	0.0059	0.0014	0.0297	0.0174	0.1362	0.0304	0.0947	0.0436	0.0037
6	rs10085219	151476147	0.75	0.745768311887514	0.89	0.529866637543626	0.109888001977961	0.105680824592601	0.0079	0.0081	0.0701	0.02	0.0578	0.0195	0.0197	0.0314	0.0018	0.0457	0.0462	0.103	0.0022	0.0595	0.1002	0.019	0.0169	0.0059	0.0014	0.03	0.0176	0.1365	0.0304	0.0949	0.0444	0.0037
6	rs145422843	151479993	0.75	0.745768311887514	0.87	0.641494868499257	0.110079292398465	0.101645008448666	0.0078	0.008	0.0701	0.0201	0.0576	0.0195	0.0197	0.0314	0.0018	0.0456	0.0462	0.103	0.0023	0.0594	0.1002	0.019	0.017	0.0059	0.0014	0.0301	0.0177	0.1365	0.0304	0.0952	0.0443	0.0036
6	rs6934196	151481007	0.75	0.745768311887514	0.87	0.641494868499257	0.117814377124646	0.10726204707087	0.0078	0.008	0.0702	0.0201	0.0575	0.0195	0.0197	0.0313	0.0018	0.0456	0.0461	0.1031	0.0023	0.0593	0.1003	0.019	0.0171	0.0059	0.0014	0.0302	0.0177	0.1365	0.0304	0.0952	0.0443	0.0036
6	rs79715039	151482049	0.75	0.745768311887514	0.86	0.702596200902853	0.115829133024715	0.108097900011537	0.0078	0.008	0.0702	0.0201	0.0574	0.0195	0.0197	0.0313	0.0018	0.0455	0.0461	0.103	0.0023	0.0593	0.1003	0.019	0.0171	0.0059	0.0014	0.0302	0.0178	0.1365	0.0304	0.0953	0.0443	0.0036
6	rs117623795	151482800	0.75	0.745768311887514	0.85	0.767309033253442	0.113920404413831	0.107178599216655	0.0078	0.008	0.0702	0.0202	0.0573	0.0195	0.0197	0.0313	0.0018	0.0455	0.0461	0.103	0.0023	0.0593	0.1004	0.019	0.0172	0.0058	0.0014	0.0302	0.0178	0.1367	0.0303	0.0953	0.0443	0.0036
6	rs1124161	151492298	0.75	0.745768311887514	0.85	0.767309033253442	0.108934632863884	0.0871236644848596	0.0076	0.0078	0.0702	0.0203	0.0567	0.0195	0.0197	0.0312	0.0017	0.0451	0.046	0.1031	0.0023	0.0588	0.1014	0.019	0.0177	0.0056	0.0014	0.0306	0.018	0.1365	0.0305	0.096	0.0439	0.0035
6	rs78213823	151492441	0.75	0.745768311887514	0.85	0.767309033253442	0.104033366588612	0.0843724367190833	0.0076	0.0078	0.0702	0.0203	0.0567	0.0195	0.0197	0.0312	0.0017	0.0451	0.046	0.1031	0.0023	0.0588	0.1015	0.019	0.0177	0.0056	0.0014	0.0306	0.018	0.1365	0.0305	0.096	0.0439	0.0035
6	rs9478982	151500466	0.75	0.745768311887514	0.85	0.767309033253442	0.0896821154299553	0.104026197581515	0.0072	0.0071	0.0693	0.0202	0.0566	0.0201	0.0195	0.031	0.0016	0.0443	0.0451	0.103	0.0022	0.0581	0.1028	0.0188	0.0181	0.0052	0.0015	0.0315	0.0183	0.1362	0.0303	0.0984	0.0446	0.0032
6	rs112481501	151501128	0.75	0.745768311887514	0.84	0.835693000351761	0.0823307147011249	0.094551885122987	0.0072	0.0071	0.0694	0.0202	0.0565	0.0201	0.0195	0.0309	0.0016	0.0443	0.045	0.103	0.0022	0.0581	0.1029	0.0189	0.0182	0.0052	0.0015	0.0315	0.0184	0.1362	0.0303	0.0985	0.0446	0.0032
6	rs6918015	151503261	0.75	0.745768311887514	0.84	0.835693000351761	0.0774171975384979	0.0994473743104156	0.0071	0.007	0.0695	0.02	0.0564	0.0202	0.0196	0.0308	0.0016	0.0441	0.0448	0.1029	0.0022	0.058	0.1031	0.0189	0.0184	0.0051	0.0015	0.0317	0.0184	0.1362	0.0302	0.0989	0.0446	0.0031
6	rs1535827	151514183	0.75	0.745768311887514	0.84	0.835693000351761	0.0940032905874752	0.123737955677872	0.0067	0.0069	0.0689	0.0203	0.0563	0.0205	0.0195	0.0313	0.0018	0.0438	0.0439	0.1022	0.0022	0.0575	0.1036	0.0188	0.0191	0.0049	0.0015	0.0319	0.0186	0.1365	0.0301	0.1001	0.0445	0.0031
6	rs10872669	151515172	0.75	0.745768311887514	0.84	0.835693000351761	0.090357143668292	0.119101046523884	0.0067	0.0068	0.0689	0.0204	0.0564	0.0205	0.0195	0.0312	0.0017	0.0438	0.0439	0.1021	0.0022	0.0576	0.1036	0.0188	0.0192	0.0049	0.0015	0.0318	0.0186	0.1365	0.0301	0.1002	0.0445	0.0031
6	rs12660780	151519686	0.75	0.745768311887514	0.84	0.835693000351761	0.0984533643874349	0.129783684666307	0.0067	0.0068	0.0687	0.0204	0.0565	0.0206	0.0195	0.0311	0.0016	0.0438	0.0438	0.1018	0.0022	0.0578	0.1035	0.0188	0.0194	0.0049	0.0015	0.0318	0.0186	0.1365	0.0301	0.1007	0.0445	0.003
6	rs78076975	151523407	0.75	0.745768311887514	0.84	0.835693000351761	0.0963253413011644	0.109272280801697	0.0066	0.0067	0.0687	0.0205	0.0566	0.0209	0.0194	0.031	0.0015	0.0437	0.0435	0.1025	0.0022	0.0579	0.1034	0.0187	0.0192	0.0048	0.0015	0.0318	0.0189	0.1361	0.0301	0.1007	0.0447	0.003
6	rs4577812	151524015	0.75	0.745768311887514	0.84	0.835693000351761	0.099399971302435	0.137948383680462	0.0066	0.0067	0.0688	0.0205	0.0563	0.0206	0.0194	0.031	0.0015	0.0437	0.0435	0.1025	0.0022	0.0579	0.1034	0.0187	0.0192	0.0048	0.0015	0.0318	0.019	0.1363	0.0302	0.1007	0.0447	0.003
6	rs9478986	151527056	0.75	0.745768311887514	0.84	0.835693000351761	0.0735407587654112	0.121017717592685	0.0065	0.0067	0.0687	0.0206	0.0563	0.0207	0.0197	0.0308	0.0015	0.0435	0.0433	0.1026	0.0023	0.0579	0.1031	0.019	0.0193	0.0046	0.0016	0.0318	0.019	0.1362	0.0302	0.1011	0.0449	0.0027
6	rs80267659	151528821	0.75	0.745768311887514	0.84	0.835693000351761	0.0561059312020242	0.101972173918207	0.0065	0.0067	0.0687	0.0206	0.0562	0.0207	0.0197	0.0308	0.0015	0.0434	0.0433	0.1026	0.0023	0.0579	0.103	0.019	0.0193	0.0045	0.0016	0.0318	0.0189	0.1362	0.0302	0.1011	0.0449	0.0027
6	rs4870000	151536785	0.76	0.674502615793853	0.84	0.835693000351761	0.0319500390514266	0.125239297911218	0.0067	0.0067	0.069	0.0202	0.0557	0.0212	0.0201	0.0309	0.0015	0.0433	0.0432	0.1031	0.0029	0.0582	0.1022	0.0189	0.0194	0.0042	0.0019	0.0316	0.0184	0.1357	0.0302	0.1012	0.045	0.0024
6	rs7755405	151537436	0.76	0.674502615793853	0.84	0.835693000351761	0.0272694127388082	0.124708639575844	0.0067	0.0066	0.0691	0.0201	0.0555	0.0213	0.02	0.031	0.0015	0.0431	0.0432	0.1033	0.003	0.0583	0.1019	0.0188	0.0195	0.0042	0.002	0.0316	0.0182	0.1358	0.0301	0.1014	0.0452	0.0023
6	rs9322306	151546061	0.75	0.745768311887514	0.84	0.835693000351761	0.0574100002680577	0.0566231882187791	0.0074	0.0065	0.0696	0.0196	0.0534	0.0216	0.0197	0.0324	0.0019	0.0414	0.0428	0.1048	0.005	0.0596	0.0993	0.0174	0.0203	0.0049	0.0034	0.0322	0.0162	0.1332	0.0296	0.1032	0.0464	0.0021
6	rs6908043	151546940	0.75	0.745768311887514	0.84	0.835693000351761	0.0597819100965037	0.0529457465454202	0.0074	0.0065	0.0696	0.0196	0.0534	0.0215	0.0197	0.0324	0.0019	0.0414	0.0429	0.1048	0.005	0.0596	0.0993	0.0174	0.0203	0.0049	0.0034	0.0322	0.0162	0.1332	0.0296	0.1033	0.0464	0.0021
6	rs9383873	151554656	0.75	0.745768311887514	0.84	0.835693000351761	0.0781859233211693	0.0514553751947247	0.0074	0.0065	0.0699	0.0196	0.0534	0.0211	0.0194	0.0325	0.0019	0.0413	0.0433	0.1047	0.0051	0.0601	0.099	0.0168	0.0203	0.0049	0.0035	0.0324	0.0159	0.1326	0.0297	0.1042	0.0466	0.002
6	rs7738849	151558180	0.75	0.745768311887514	0.84	0.835693000351761	0.0793815639805151	0.0638857404064713	0.0073	0.0066	0.07	0.0196	0.0529	0.021	0.0192	0.0331	0.0019	0.0413	0.0428	0.1045	0.0051	0.0604	0.0987	0.0173	0.0204	0.0049	0.0035	0.0325	0.0162	0.1322	0.0297	0.1045	0.0465	0.0021
6	rs6557122	151560735	0.75	0.745768311887514	0.84	0.835693000351761	0.08975428657464	0.0904559840929823	0.0073	0.0066	0.07	0.0196	0.0525	0.0209	0.0191	0.0336	0.0019	0.0412	0.0424	0.1047	0.0051	0.0606	0.0985	0.0175	0.0204	0.0049	0.0036	0.0325	0.0165	0.1319	0.0297	0.1047	0.0465	0.0022
6	rs78203996	151562595	0.75	0.745768311887514	0.84	0.835693000351761	0.0925731550494767	0.077798168634899	0.0073	0.0065	0.0701	0.0197	0.0523	0.0209	0.0189	0.0339	0.0019	0.0412	0.042	0.1046	0.0052	0.0606	0.0982	0.0178	0.0205	0.005	0.0036	0.0325	0.0167	0.132	0.0296	0.1049	0.0465	0.0021
6	rs9397038	151563031	0.75	0.745768311887514	0.84	0.835693000351761	0.0943505683050158	0.0807596632599338	0.0072	0.0065	0.0701	0.0197	0.0522	0.0209	0.0189	0.0339	0.0019	0.0411	0.042	0.1045	0.0052	0.0606	0.0982	0.0178	0.0205	0.005	0.0036	0.0325	0.0167	0.1321	0.0296	0.1049	0.0465	0.0021
6	rs6921399	151565924	0.75	0.745768311887514	0.84	0.835693000351761	0.102091122353659	0.0742321627303153	0.0072	0.0065	0.0701	0.0197	0.0521	0.021	0.019	0.034	0.0019	0.041	0.0418	0.1046	0.0052	0.0606	0.0979	0.0181	0.0206	0.0051	0.0036	0.0325	0.0166	0.1324	0.0296	0.1051	0.0464	0.002
6	rs78232802	151566441	0.75	0.745768311887514	0.84	0.835693000351761	0.104509254560854	0.0708766457271976	0.0072	0.0065	0.07	0.0197	0.0521	0.021	0.019	0.0341	0.002	0.0411	0.0418	0.1049	0.0052	0.0607	0.0979	0.0181	0.0204	0.0051	0.0036	0.0324	0.0167	0.1322	0.0296	0.105	0.0462	0.002
6	rs6934340	151568942	0.75	0.745768311887514	0.84	0.835693000351761	0.103822294473564	0.0790513012236814	0.0071	0.0065	0.07	0.0197	0.0521	0.021	0.0191	0.0344	0.002	0.0411	0.0418	0.1052	0.0052	0.0608	0.0977	0.018	0.0204	0.0052	0.0037	0.0323	0.0166	0.1317	0.0296	0.1048	0.0462	0.002
6	rs12202922	151575870	0.75	0.745768311887514	0.84	0.835693000351761	0.181970241842006	0.0716562263313227	0.0072	0.0066	0.0707	0.0201	0.0508	0.0208	0.0189	0.0342	0.0021	0.0406	0.0417	0.1063	0.0054	0.0614	0.099	0.0173	0.02	0.0056	0.004	0.0325	0.0166	0.1304	0.0294	0.1051	0.0459	0.0018
6	rs78497942	151576181	0.75	0.745768311887514	0.85	0.767309033253442	0.188271271954255	0.0652459086315517	0.0072	0.0066	0.0708	0.0201	0.0506	0.0208	0.0187	0.0342	0.0022	0.0407	0.0416	0.1062	0.0054	0.0612	0.0984	0.0172	0.0199	0.0059	0.0041	0.0326	0.0166	0.1302	0.0294	0.1059	0.0458	0.002
6	rs7742224	151577270	0.75	0.745768311887514	0.85	0.767309033253442	0.255224749386467	0.0684894613515642	0.0072	0.0066	0.0707	0.0204	0.0498	0.021	0.0187	0.0342	0.0023	0.041	0.0411	0.1055	0.0054	0.0608	0.0973	0.0174	0.0202	0.0067	0.0042	0.0332	0.0166	0.1294	0.0295	0.1079	0.0453	0.0021
6	rs118008053	151577277	0.75	0.745768311887514	0.85	0.767309033253442	0.254021047082627	0.0691180516422347	0.0072	0.0067	0.0707	0.0204	0.0497	0.021	0.0187	0.0342	0.0023	0.041	0.0411	0.1055	0.0054	0.0608	0.0973	0.0174	0.0202	0.0067	0.0042	0.0332	0.0166	0.1294	0.0295	0.1079	0.0453	0.0021
6	rs4869723	151579432	0.75	0.745768311887514	0.85	0.767309033253442	0.278216087998568	0.0661364665177148	0.0073	0.0067	0.0708	0.0204	0.0496	0.021	0.0187	0.0342	0.0024	0.0411	0.041	0.1053	0.0055	0.061	0.0972	0.0173	0.0202	0.0068	0.0043	0.0332	0.0167	0.1291	0.0292	0.1081	0.0453	0.0022
6	rs73613423	151584651	0.75	0.745768311887514	0.85	0.767309033253442	0.335610813729687	0.0595491463619057	0.0075	0.0069	0.0714	0.0206	0.049	0.0209	0.0187	0.0343	0.0026	0.041	0.0404	0.1046	0.0059	0.0606	0.0971	0.0175	0.0198	0.0075	0.0046	0.0329	0.0167	0.1271	0.029	0.11	0.0453	0.0026
6	rs35807918	151587323	0.75	0.745768311887514	0.85	0.767309033253442	0.328113503336137	0.0582409414677348	0.0075	0.0069	0.0716	0.0207	0.0488	0.0208	0.0187	0.0344	0.0028	0.041	0.0401	0.1046	0.006	0.0607	0.097	0.0175	0.0197	0.0077	0.0045	0.0327	0.0167	0.127	0.029	0.1104	0.0453	0.0026
6	rs60525638	151588197	0.75	0.745768311887514	0.85	0.767309033253442	0.339444488444657	0.0606046119938404	0.0075	0.0069	0.0716	0.0207	0.0488	0.0208	0.0187	0.0344	0.0028	0.041	0.0401	0.1046	0.006	0.0606	0.097	0.0175	0.0197	0.0077	0.0045	0.0327	0.0167	0.1269	0.029	0.1105	0.0453	0.0026
6	rs79341701	151591640	0.75	0.745768311887514	0.85	0.767309033253442	0.319646219511978	0.0592865141321168	0.0076	0.0069	0.0719	0.0206	0.0487	0.0208	0.0188	0.0342	0.0029	0.041	0.0398	0.1044	0.006	0.0605	0.0972	0.0176	0.0198	0.0078	0.0045	0.0325	0.0167	0.1267	0.029	0.1105	0.0453	0.0027
6	rs111799544	151591845	0.75	0.745768311887514	0.85	0.767309033253442	0.319092564456355	0.0585668296669022	0.0076	0.0069	0.0719	0.0206	0.0487	0.0208	0.0186	0.0342	0.0029	0.041	0.0398	0.1044	0.006	0.0605	0.0972	0.0176	0.0198	0.0078	0.0045	0.0325	0.0167	0.127	0.029	0.1105	0.0453	0.0027
6	rs2257102	151594564	0.75	0.745768311887514	0.85	0.767309033253442	0.320099584607855	0.0598781317127712	0.0077	0.0069	0.0722	0.0205	0.0487	0.0209	0.0187	0.0341	0.003	0.0411	0.0396	0.1041	0.006	0.0601	0.0972	0.0176	0.0198	0.0079	0.0046	0.0324	0.0167	0.1269	0.0291	0.1106	0.0453	0.0028
6	rs9371501	151596486	0.75	0.745768311887514	0.85	0.767309033253442	0.368264201773163	0.0727964518298534	0.0078	0.0069	0.0718	0.0203	0.0487	0.0202	0.0187	0.0345	0.003	0.0407	0.0395	0.1035	0.0062	0.0605	0.0983	0.0176	0.0198	0.0081	0.0047	0.0325	0.0169	0.1266	0.0289	0.1105	0.0454	0.0029
6	rs114981380	151596886	0.75	0.745768311887514	0.85	0.767309033253442	0.363242539645748	0.0711597208539479	0.0078	0.0069	0.0718	0.0203	0.0485	0.0203	0.0187	0.0345	0.0031	0.0406	0.0394	0.1034	0.0062	0.0604	0.0984	0.0176	0.0197	0.0081	0.0048	0.0325	0.0169	0.1265	0.0289	0.1106	0.0453	0.003
6	rs80277612	151597753	0.75	0.745768311887514	0.85	0.767309033253442	0.380669176364689	0.075679389756665	0.0079	0.0069	0.0718	0.0203	0.0485	0.0204	0.0187	0.0346	0.0031	0.0405	0.0394	0.1034	0.0063	0.0604	0.0985	0.0177	0.0197	0.0081	0.0048	0.0325	0.0169	0.1265	0.029	0.1107	0.0452	0.003
6	rs11966225	151597937	0.75	0.745768311887514	0.86	0.702596200902853	0.383429642189473	0.0768454116707442	0.0079	0.0069	0.0718	0.0203	0.0484	0.0204	0.0187	0.0346	0.0031	0.0405	0.0394	0.1034	0.0063	0.0604	0.0985	0.0177	0.0197	0.0081	0.0049	0.0325	0.0169	0.1264	0.029	0.1107	0.0452	0.003
6	rs77679703	151600722	0.75	0.745768311887514	0.86	0.702596200902853	0.417975409678905	0.0838416024055683	0.0079	0.0069	0.0718	0.0202	0.0485	0.0204	0.0187	0.0347	0.0031	0.0402	0.0394	0.1032	0.0064	0.0602	0.0985	0.0177	0.0197	0.0082	0.005	0.0324	0.017	0.1263	0.029	0.1108	0.0449	0.0031
6	rs17081017	151602119	0.75	0.745768311887514	0.86	0.702596200902853	0.456295991780888	0.0924162006216931	0.008	0.007	0.0717	0.0202	0.0485	0.0205	0.0187	0.0347	0.0032	0.0399	0.0393	0.1031	0.0065	0.0601	0.0986	0.0177	0.0197	0.0082	0.0052	0.0324	0.017	0.1262	0.0291	0.1113	0.0447	0.0031
6	rs9383877	151606123	0.75	0.745768311887514	0.86	0.702596200902853	0.499975093627593	0.101399902916346	0.008	0.007	0.0717	0.0202	0.0486	0.0206	0.0187	0.0348	0.0032	0.0399	0.0393	0.103	0.0065	0.0599	0.0986	0.0177	0.0196	0.0083	0.0053	0.0323	0.017	0.1261	0.0291	0.1113	0.0446	0.0032
6	rs62441530	151606695	0.75	0.745768311887514	0.86	0.702596200902853	0.500605849078627	0.0976706135565769	0.008	0.007	0.0716	0.0202	0.0486	0.0206	0.0187	0.0347	0.0032	0.0399	0.0393	0.103	0.0065	0.0599	0.0989	0.0177	0.0197	0.0083	0.0053	0.0323	0.017	0.1261	0.0291	0.1113	0.0446	0.0032
6	rs62441532	151609811	0.75	0.745768311887514	0.86	0.702596200902853	0.550576068452579	0.105597853567557	0.008	0.007	0.0716	0.0203	0.0488	0.021	0.0188	0.0344	0.0033	0.0398	0.0394	0.1026	0.0066	0.0599	0.0976	0.0178	0.0199	0.0084	0.0054	0.0324	0.0171	0.1263	0.0288	0.1113	0.0444	0.0033
6	rs1474714	151612514	0.75	0.745768311887514	0.86	0.702596200902853	0.597075307371578	0.0910814379622124	0.0081	0.0071	0.0717	0.0203	0.049	0.021	0.0189	0.0347	0.0033	0.0397	0.0394	0.1021	0.0067	0.0599	0.0974	0.018	0.02	0.0085	0.0056	0.0323	0.0174	0.1265	0.0282	0.1112	0.0441	0.0035
6	rs10457874	151613902	0.75	0.745768311887514	0.86	0.702596200902853	0.628153767771464	0.0931259515421921	0.0081	0.0071	0.0717	0.0202	0.049	0.021	0.0189	0.0347	0.0034	0.0398	0.0394	0.1019	0.0067	0.0599	0.0974	0.018	0.02	0.0086	0.0056	0.0323	0.0175	0.1265	0.0281	0.1111	0.044	0.0035
6	rs9322312	151614761	0.75	0.745768311887514	0.85	0.767309033253442	0.614745681584628	0.0924162006216931	0.0081	0.0071	0.0717	0.0202	0.049	0.0211	0.0189	0.0348	0.0034	0.0398	0.0394	0.1019	0.0067	0.0598	0.0973	0.0181	0.02	0.0086	0.0056	0.0324	0.0175	0.1266	0.028	0.1111	0.044	0.0036
6	rs75825762	151620155	0.75	0.745768311887514	0.85	0.767309033253442	0.612523909304037	0.0903779228433499	0.0083	0.0071	0.0717	0.0202	0.049	0.0211	0.0189	0.0349	0.0034	0.0397	0.0392	0.1019	0.0068	0.0594	0.0974	0.0182	0.02	0.0086	0.0057	0.0325	0.0172	0.1269	0.0277	0.111	0.0442	0.0037
6	rs73617443	151622137	0.75	0.745768311887514	0.85	0.767309033253442	0.617458462015517	0.0939963386278548	0.0083	0.0071	0.0717	0.0202	0.049	0.0211	0.0188	0.0349	0.0034	0.0397	0.0391	0.1018	0.0068	0.0592	0.0973	0.0183	0.02	0.0086	0.0057	0.0326	0.0172	0.127	0.0276	0.111	0.0442	0.0037
6	rs118029531	151623480	0.75	0.745768311887514	0.85	0.767309033253442	0.634202374445977	0.0965464935360461	0.0083	0.0071	0.0718	0.0202	0.049	0.0211	0.0188	0.035	0.0034	0.0397	0.0392	0.1015	0.0068	0.0591	0.0973	0.0183	0.02	0.0086	0.0058	0.0326	0.0172	0.127	0.0276	0.111	0.0443	0.0038
6	rs761138	151624843	0.75	0.745768311887514	0.85	0.767309033253442	0.642048358949145	0.0976706135565769	0.0084	0.0071	0.0718	0.0202	0.049	0.0211	0.0188	0.035	0.0034	0.0396	0.0391	0.1015	0.0068	0.0592	0.0972	0.0183	0.02	0.0086	0.0058	0.0327	0.0172	0.127	0.0275	0.1109	0.0442	0.0038
6	rs9397388	151626774	0.75	0.745768311887514	0.85	0.767309033253442	0.53334330628473	0.150343530873822	0.0095	0.0073	0.0712	0.019	0.0496	0.0202	0.0181	0.0348	0.0037	0.0407	0.0389	0.1014	0.0072	0.0572	0.0968	0.018	0.02	0.0083	0.0061	0.0325	0.0179	0.1287	0.0278	0.1111	0.0442	0.0043
6	rs2499900	151629708	0.75	0.745768311887514	0.85	0.767309033253442	0.500353501047796	0.162630296000759	0.0095	0.0073	0.0712	0.0186	0.0498	0.0201	0.0181	0.0351	0.0037	0.0407	0.0386	0.1012	0.0071	0.0566	0.0968	0.018	0.0196	0.0081	0.0062	0.0327	0.0179	0.1289	0.0281	0.1112	0.045	0.0042
6	rs2294797	151631197	0.75	0.745768311887514	0.85	0.767309033253442	0.564922061871724	0.183917591988687	0.0095	0.0074	0.0713	0.0186	0.0498	0.02	0.0181	0.0351	0.0037	0.0406	0.0386	0.1011	0.0073	0.0564	0.0969	0.018	0.0195	0.008	0.0063	0.0328	0.0179	0.1288	0.0279	0.1113	0.0449	0.0042
6	rs72996056	151632774	0.75	0.745768311887514	0.85	0.767309033253442	0.660956796185626	0.244432118962801	0.0096	0.0077	0.0725	0.0182	0.0492	0.0205	0.0187	0.0359	0.0035	0.0408	0.0402	0.0995	0.0068	0.0555	0.0944	0.0177	0.0191	0.0073	0.0066	0.0339	0.0181	0.1286	0.029	0.1105	0.0455	0.0046
6	rs926561	151632899	0.75	0.745768311887514	0.85	0.767309033253442	0.708305904514972	0.259188771051762	0.0096	0.0078	0.0726	0.0182	0.0491	0.0207	0.0189	0.036	0.0035	0.0408	0.0403	0.0992	0.0067	0.0554	0.0939	0.0176	0.019	0.0072	0.0067	0.0341	0.0182	0.1287	0.0293	0.1105	0.0455	0.0047
6	rs6908030	151634078	0.76	0.674502615793853	0.85	0.767309033253442	0.826009714667943	0.319954560854514	0.0093	0.008	0.0724	0.0187	0.049	0.0212	0.0182	0.0367	0.0031	0.0401	0.0407	0.0977	0.0058	0.0539	0.0924	0.0176	0.0187	0.0061	0.0065	0.0341	0.0182	0.1313	0.0304	0.1131	0.0461	0.0049
6	rs12664268	151634126	0.76	0.674502615793853	0.85	0.767309033253442	0.789989235548304	0.357411118621469	0.0092	0.008	0.0724	0.0187	0.0487	0.0212	0.0181	0.0367	0.003	0.0399	0.0407	0.0977	0.0058	0.0539	0.0925	0.0177	0.0186	0.0061	0.0064	0.0341	0.0182	0.1314	0.0305	0.1137	0.0461	0.0049
6	rs73619242	151634652	0.76	0.674502615793853	0.85	0.767309033253442	0.753752738278439	0.323475272943134	0.0091	0.008	0.0724	0.0187	0.0482	0.0211	0.018	0.0368	0.0027	0.0399	0.0406	0.0978	0.0057	0.0538	0.0936	0.0175	0.0185	0.0059	0.0062	0.0339	0.0183	0.1321	0.0303	0.1146	0.0458	0.0046
6	rs9383882	151635626	0.76	0.674502615793853	0.85	0.767309033253442	0.607262033008693	0.31704947963292	0.009	0.0081	0.0723	0.0188	0.0484	0.021	0.0178	0.0369	0.0026	0.0398	0.0406	0.098	0.0055	0.0536	0.094	0.0174	0.0182	0.0059	0.0059	0.0336	0.0185	0.1326	0.0304	0.1149	0.0459	0.0045
6	rs9647625	151638269	0.76	0.674502615793853	0.85	0.767309033253442	0.4705177675469	0.347065895349878	0.0087	0.008	0.0722	0.0184	0.0486	0.0214	0.0186	0.0375	0.0026	0.0397	0.0406	0.0979	0.005	0.0528	0.0943	0.0168	0.0178	0.0059	0.0054	0.0328	0.019	0.1342	0.0309	0.1151	0.0453	0.0045
6	rs12210237	151639599	0.76	0.674502615793853	0.85	0.767309033253442	0.475551786842356	0.354161096644246	0.0086	0.008	0.0721	0.0184	0.0486	0.0214	0.0187	0.0375	0.0026	0.0399	0.0406	0.0981	0.0049	0.0526	0.0942	0.0165	0.0178	0.0059	0.0054	0.0329	0.0191	0.1347	0.031	0.1149	0.0452	0.0045
6	rs78859390	151640467	0.76	0.674502615793853	0.85	0.767309033253442	0.441219423172924	0.358788674654465	0.0087	0.008	0.0733	0.0184	0.0482	0.0211	0.0188	0.0374	0.0025	0.0396	0.0407	0.0989	0.0048	0.0521	0.0944	0.0162	0.0176	0.0053	0.0053	0.0327	0.0192	0.1354	0.0311	0.115	0.0451	0.0044
6	rs12205375	151641001	0.75	0.745768311887514	0.85	0.767309033253442	0.392051298130605	0.374293974208262	0.0087	0.008	0.0739	0.0183	0.048	0.0208	0.0189	0.0373	0.0024	0.0393	0.0407	0.0998	0.0047	0.0516	0.0946	0.0159	0.0174	0.0051	0.0051	0.0326	0.0193	0.1361	0.0312	0.1149	0.0452	0.0043
6	rs3963366	151642956	0.74	0.82166312078733	0.85	0.767309033253442	0.267020546791475	0.507217165203945	0.0072	0.0081	0.0788	0.0173	0.0466	0.0199	0.0189	0.0373	0.0023	0.0371	0.0398	0.1023	0.004	0.0489	0.0947	0.0151	0.0163	0.0044	0.0041	0.0323	0.0196	0.1424	0.0318	0.1161	0.0453	0.0039
6	rs59851746	151643443	0.74	0.82166312078733	0.86	0.702596200902853	0.214221161091925	0.547352863354376	0.007	0.0081	0.0801	0.0167	0.0462	0.0196	0.0185	0.0373	0.0025	0.0373	0.0402	0.1028	0.0033	0.0482	0.0947	0.0149	0.016	0.0041	0.0037	0.0319	0.0197	0.1436	0.032	0.1169	0.0453	0.0038
6	rs3798771	151644197	0.74	0.82166312078733	0.86	0.702596200902853	0.185347784103331	0.588942040111082	0.0067	0.0081	0.0827	0.0157	0.0457	0.0188	0.0182	0.0373	0.0025	0.0369	0.0403	0.1035	0.0029	0.047	0.0953	0.0146	0.0156	0.0037	0.0034	0.0313	0.0198	0.1456	0.0323	0.1179	0.0453	0.0036
6	rs9479011	151646797	0.74	0.82166312078733	0.86	0.702596200902853	0.168464238153634	0.698038145406525	0.0064	0.008	0.0869	0.0146	0.0453	0.017	0.018	0.037	0.0024	0.0362	0.0405	0.103	0.0027	0.0454	0.0959	0.0141	0.0154	0.0032	0.0031	0.0306	0.02	0.1477	0.0323	0.1206	0.0452	0.0031
6	rs4301312	151651568	0.74	0.82166312078733	0.86	0.702596200902853	0.170448104159607	0.678504512300848	0.0064	0.008	0.0871	0.0148	0.0453	0.017	0.0181	0.037	0.0024	0.0362	0.0403	0.1032	0.0027	0.0453	0.0959	0.0141	0.0155	0.0033	0.003	0.0306	0.02	0.148	0.0322	0.1206	0.045	0.0031
6	rs7771986	151652551	0.73	0.902267913485346	0.86	0.702596200902853	0.170981794108696	0.669667360408525	0.0065	0.008	0.0871	0.0148	0.0454	0.017	0.0181	0.0372	0.0024	0.0362	0.0403	0.1022	0.0027	0.0453	0.0961	0.0141	0.0155	0.0033	0.003	0.0305	0.02	0.1481	0.0322	0.1207	0.0453	0.0031
6	rs2626356	151654269	0.73	0.902267913485346	0.86	0.702596200902853	0.159430572357541	0.639530668595776	0.0064	0.0081	0.0857	0.0148	0.0454	0.017	0.0181	0.0373	0.0024	0.0363	0.0403	0.1021	0.0026	0.0453	0.0968	0.0142	0.0154	0.0031	0.0029	0.0302	0.0201	0.1498	0.0318	0.1206	0.0453	0.003
6	rs7749357	151655001	0.73	0.902267913485346	0.86	0.702596200902853	0.154083152554614	0.640403883458199	0.0064	0.0082	0.0858	0.0148	0.0454	0.017	0.0181	0.0372	0.0024	0.0363	0.0403	0.102	0.0026	0.0453	0.097	0.0142	0.0154	0.0029	0.0028	0.0302	0.0202	0.1498	0.0317	0.1209	0.0452	0.0028
6	rs2086788	151655101	0.73	0.902267913485346	0.87	0.641494868499257	0.151482895014926	0.637494245936167	0.0064	0.0082	0.0858	0.0148	0.0454	0.017	0.0181	0.0372	0.0024	0.0363	0.0404	0.102	0.0026	0.0453	0.0968	0.0142	0.0156	0.0029	0.0028	0.0302	0.0203	0.1496	0.0317	0.1209	0.0452	0.0028
6	rs7758587	151668163	0.73	0.902267913485346	0.87	0.641494868499257	0.134939067150081	0.609864728528179	0.0063	0.0083	0.0862	0.0145	0.0453	0.017	0.0179	0.0374	0.0023	0.0369	0.0411	0.1012	0.002	0.0452	0.0965	0.0142	0.016	0.0028	0.0022	0.03	0.0199	0.1506	0.032	0.1209	0.0459	0.0026
6	rs10872670	151669875	0.73	0.902267913485346	0.88	0.583941145430028	0.131559655455511	0.613320626415513	0.0063	0.0082	0.0865	0.0144	0.0453	0.0172	0.0181	0.037	0.0023	0.0368	0.0411	0.1012	0.002	0.0451	0.0964	0.0142	0.016	0.0028	0.0022	0.03	0.02	0.1507	0.032	0.1208	0.0459	0.0026
6	rs3734799	151670172	0.73	0.902267913485346	0.88	0.583941145430028	0.125488149148072	0.596373958321356	0.0063	0.0082	0.0865	0.0144	0.0454	0.0172	0.0181	0.0367	0.0023	0.0366	0.0412	0.1012	0.0019	0.045	0.0963	0.0143	0.0163	0.0028	0.0021	0.03	0.0201	0.1507	0.032	0.1209	0.046	0.0026
6	rs35341741	151670690	0.73	0.902267913485346	0.88	0.583941145430028	0.13422819127867	0.601101894320964	0.0063	0.0082	0.0865	0.0144	0.0454	0.0173	0.0182	0.0367	0.0024	0.0365	0.0412	0.1012	0.0018	0.0449	0.0964	0.0143	0.0164	0.0027	0.002	0.0301	0.0201	0.1507	0.032	0.1209	0.046	0.0026
6	rs9478197	151670726	0.73	0.902267913485346	0.88	0.583941145430028	0.134506090984888	0.597232920136271	0.0063	0.0082	0.0865	0.0144	0.0454	0.0173	0.0182	0.0367	0.0024	0.0365	0.0412	0.1012	0.0018	0.0449	0.0964	0.0143	0.0164	0.0027	0.002	0.0301	0.0201	0.1507	0.032	0.1209	0.046	0.0026
6	rs900654	151670897	0.73	0.902267913485346	0.88	0.583941145430028	0.12658726618281	0.599524926517644	0.0063	0.0082	0.0866	0.0144	0.0454	0.0172	0.0182	0.0367	0.0024	0.0364	0.0412	0.1014	0.0018	0.0449	0.0966	0.0143	0.0164	0.0028	0.002	0.0301	0.0201	0.1507	0.032	0.121	0.046	0.0023
6	rs41289369	151671182	0.73	0.902267913485346	0.88	0.583941145430028	0.124542252889335	0.599524926517644	0.0062	0.0082	0.0866	0.0144	0.0454	0.0172	0.0181	0.0367	0.0024	0.0364	0.0412	0.1015	0.0018	0.0449	0.0966	0.0143	0.0164	0.0028	0.002	0.03	0.02	0.1507	0.032	0.121	0.046	0.0023
6	rs61748676	151672185	0.73	0.902267913485346	0.88	0.583941145430028	0.121381941601141	0.606557173197669	0.0062	0.0081	0.0867	0.0145	0.0454	0.0172	0.0181	0.0367	0.0023	0.0363	0.0413	0.1018	0.0018	0.0448	0.0965	0.0143	0.0164	0.0028	0.0019	0.0299	0.02	0.1507	0.032	0.1211	0.046	0.0023
6	rs3734797	151672812	0.73	0.902267913485346	0.88	0.583941145430028	0.119590026332688	0.596087703354331	0.0061	0.0081	0.0867	0.0145	0.0454	0.0172	0.0181	0.0367	0.0023	0.0363	0.0413	0.1019	0.0018	0.0448	0.0965	0.0144	0.0164	0.0028	0.0019	0.0299	0.02	0.1507	0.0319	0.1211	0.046	0.0023
6	rs41289373	151673070	0.73	0.902267913485346	0.88	0.583941145430028	0.119015460097216	0.602249399442963	0.0061	0.0081	0.0868	0.0145	0.0454	0.0172	0.0181	0.0367	0.0023	0.0363	0.0413	0.102	0.0018	0.0448	0.0965	0.0144	0.0165	0.0028	0.0019	0.0298	0.02	0.1507	0.0319	0.1212	0.046	0.0023
6	rs41289375	151673074	0.73	0.902267913485346	0.88	0.583941145430028	0.120224004202054	0.603540964974916	0.0061	0.0082	0.0866	0.0145	0.0454	0.0172	0.0181	0.0367	0.0023	0.0364	0.0414	0.102	0.0018	0.0448	0.0965	0.0144	0.0165	0.0028	0.0019	0.0298	0.02	0.1507	0.032	0.121	0.046	0.0023
6	rs12201388	151673589	0.73	0.902267913485346	0.88	0.583941145430028	0.120281740145699	0.586944963210047	0.0061	0.0082	0.0865	0.0146	0.0455	0.0172	0.0181	0.0366	0.0023	0.0363	0.0415	0.1021	0.0018	0.0447	0.0965	0.0144	0.0165	0.0028	0.0018	0.0298	0.0199	0.1508	0.032	0.121	0.0459	0.0023
6	rs34713284	151674270	0.73	0.902267913485346	0.88	0.583941145430028	0.111313928004693	0.564662102914041	0.0061	0.0082	0.0866	0.0146	0.0455	0.0172	0.0181	0.0363	0.0023	0.0363	0.0415	0.1021	0.0018	0.0446	0.0966	0.0144	0.0166	0.0028	0.0018	0.0298	0.0199	0.1507	0.032	0.1212	0.0459	0.0023
6	rs3823310	151674326	0.73	0.902267913485346	0.88	0.583941145430028	0.107743396039688	0.567347602399199	0.0062	0.0081	0.0866	0.0146	0.0454	0.0173	0.0181	0.0363	0.0023	0.0363	0.0415	0.1021	0.0017	0.0446	0.0966	0.0144	0.0166	0.0028	0.0018	0.0298	0.0199	0.1507	0.032	0.1213	0.0459	0.0022
6	rs3734795	151674593	0.73	0.902267913485346	0.87	0.641494868499257	0.105438462080096	0.564944640805452	0.0062	0.0081	0.0866	0.0146	0.0454	0.0173	0.0181	0.0363	0.0023	0.0362	0.0415	0.1021	0.0017	0.0446	0.0966	0.0144	0.0166	0.0028	0.0018	0.0298	0.0199	0.1507	0.032	0.1213	0.0459	0.0022
6	rs72996091	151678440	0.73	0.902267913485346	0.86	0.702596200902853	0.102091122353659	0.549035730268748	0.0061	0.0081	0.0867	0.0146	0.0454	0.0172	0.0181	0.0362	0.0023	0.0361	0.0415	0.1023	0.0018	0.0445	0.0966	0.0145	0.0166	0.0027	0.0018	0.0297	0.0199	0.1508	0.032	0.1213	0.0459	0.0021
6	rs72996097	151684739	0.73	0.902267913485346	0.86	0.702596200902853	0.0992460821205112	0.544130935971366	0.0061	0.0081	0.0868	0.0146	0.0454	0.0172	0.0182	0.0361	0.0023	0.0359	0.0415	0.1026	0.0018	0.0444	0.0965	0.0147	0.0167	0.0027	0.0019	0.0297	0.0198	0.151	0.0319	0.1214	0.0458	0.0021
6	rs11155787	151686905	0.73	0.902267913485346	0.86	0.702596200902853	0.101128545467108	0.554373183424386	0.0061	0.0081	0.0868	0.0146	0.0454	0.0172	0.0182	0.036	0.0023	0.0359	0.0415	0.1027	0.0018	0.0443	0.0965	0.0147	0.0167	0.0027	0.0019	0.0297	0.0198	0.151	0.0319	0.1214	0.0458	0.0021
6	rs117022855	151690281	0.73	0.902267913485346	0.86	0.702596200902853	0.09713257727673	0.545811355570386	0.0061	0.0081	0.0868	0.0146	0.0453	0.0171	0.0182	0.036	0.0023	0.0359	0.0415	0.1027	0.0017	0.0443	0.0965	0.0147	0.0167	0.0027	0.0019	0.0297	0.0198	0.1511	0.0319	0.1214	0.0458	0.0021
6	rs28570339	151693837	0.73	0.902267913485346	0.86	0.702596200902853	0.0952472741279703	0.531429721194631	0.0061	0.0081	0.0869	0.0145	0.0452	0.0168	0.0182	0.0361	0.0023	0.0359	0.0416	0.1035	0.0017	0.0441	0.0962	0.0152	0.0167	0.0027	0.0018	0.0296	0.0196	0.1518	0.0316	0.1213	0.0459	0.002
6	rs77913622	151706109	0.74	0.82166312078733	0.86	0.702596200902853	0.101336188013685	0.555076423673834	0.0061	0.0078	0.0872	0.0142	0.0447	0.0165	0.0182	0.0363	0.0021	0.0353	0.0416	0.1053	0.0012	0.0435	0.096	0.0161	0.017	0.003	0.0017	0.0295	0.0191	0.1523	0.0309	0.1213	0.0463	0.0017
6	rs113584610	151707110	0.74	0.82166312078733	0.86	0.702596200902853	0.102430676599074	0.561556464390271	0.0061	0.0078	0.0872	0.0142	0.0447	0.0165	0.0182	0.0363	0.0021	0.0353	0.0416	0.1053	0.0012	0.0435	0.096	0.0161	0.017	0.003	0.0017	0.0295	0.0191	0.1523	0.0309	0.1213	0.0463	0.0017
6	rs56134963	151710081	0.74	0.82166312078733	0.86	0.702596200902853	0.107123930326613	0.580821308540651	0.0061	0.0078	0.0873	0.0142	0.0447	0.0165	0.0182	0.0363	0.0021	0.0353	0.0416	0.1054	0.0012	0.0435	0.096	0.0162	0.017	0.003	0.0017	0.0295	0.0191	0.1523	0.0309	0.1213	0.0464	0.0017
6	rs72997903	151713405	0.74	0.82166312078733	0.86	0.702596200902853	0.106372785140135	0.558736792973736	0.0061	0.0078	0.0872	0.0142	0.0447	0.0165	0.0182	0.0363	0.0021	0.0353	0.0416	0.1054	0.0012	0.0435	0.096	0.0162	0.017	0.003	0.0017	0.0294	0.0191	0.1523	0.0309	0.1213	0.0464	0.0017
6	rs74594216	151716010	0.74	0.82166312078733	0.86	0.702596200902853	0.107527678594159	0.586659799601227	0.0061	0.0078	0.0872	0.0142	0.0447	0.0165	0.0182	0.0363	0.0021	0.0353	0.0416	0.1054	0.0012	0.0435	0.096	0.0162	0.0171	0.003	0.0017	0.0294	0.0191	0.1523	0.0309	0.1213	0.0464	0.0017
6	rs9479029	151716860	0.74	0.82166312078733	0.86	0.702596200902853	0.108636063274952	0.592083588769564	0.0061	0.0078	0.0872	0.0142	0.0447	0.0165	0.0182	0.0363	0.0021	0.0353	0.0416	0.1055	0.0012	0.0435	0.096	0.0162	0.0171	0.003	0.0017	0.0294	0.0191	0.1523	0.0309	0.1214	0.0464	0.0017
6	rs60701331	151734061	0.73	0.902267913485346	0.86	0.702596200902853	0.10136216203188	0.542451798249531	0.0059	0.0078	0.0876	0.0143	0.0438	0.0164	0.018	0.0367	0.0021	0.0357	0.0412	0.1062	0.001	0.0435	0.0961	0.0168	0.0174	0.0028	0.0017	0.0292	0.0187	0.1528	0.031	0.1207	0.0462	0.0017
6	rs4870017	151742541	0.73	0.902267913485346	0.86	0.702596200902853	0.101544096533979	0.5201874952275	0.0059	0.0077	0.0876	0.0143	0.0438	0.0164	0.018	0.0367	0.0021	0.0356	0.0412	0.1062	0.001	0.0435	0.0961	0.0168	0.0174	0.0028	0.0017	0.0292	0.0187	0.1528	0.031	0.1207	0.0462	0.0017
6	rs75393630	151744085	0.73	0.902267913485346	0.86	0.702596200902853	0.101986785567335	0.514796160428951	0.0059	0.0077	0.0876	0.0143	0.0438	0.0163	0.018	0.0367	0.0021	0.0356	0.0412	0.1062	0.001	0.0435	0.0962	0.0168	0.0174	0.0028	0.0017	0.0292	0.0187	0.1528	0.031	0.1206	0.0462	0.0017
6	rs72997908	151750960	0.73	0.902267913485346	0.87	0.641494868499257	0.108392156199693	0.540494429004913	0.0059	0.0077	0.0877	0.0143	0.0439	0.0163	0.018	0.0368	0.0021	0.0356	0.0412	0.1062	9e-04	0.0435	0.0962	0.0168	0.0175	0.0028	0.0017	0.0292	0.0187	0.1528	0.031	0.1206	0.0462	0.0017
6	rs13205308	151753440	0.73	0.902267913485346	0.87	0.641494868499257	0.115547214997881	0.542451798249531	0.0059	0.0077	0.0877	0.0143	0.0438	0.0163	0.018	0.0368	0.0021	0.0356	0.0413	0.1062	9e-04	0.0436	0.0962	0.0169	0.0175	0.0028	0.0017	0.0291	0.0186	0.1528	0.031	0.1206	0.0462	0.0017
6	rs35730760	151753702	0.73	0.902267913485346	0.87	0.641494868499257	0.11571631519558	0.547633252704308	0.0059	0.0077	0.0878	0.0143	0.0438	0.0163	0.018	0.0368	0.0021	0.0356	0.0413	0.1062	9e-04	0.0435	0.0963	0.0169	0.0175	0.0028	0.0017	0.0291	0.0186	0.1528	0.031	0.1206	0.0463	0.0017
6	rs17686786	151756879	0.73	0.902267913485346	0.86	0.702596200902853	0.112169403463112	0.541892371134442	0.0059	0.0077	0.088	0.0142	0.0439	0.0162	0.018	0.0369	0.0022	0.0356	0.0414	0.1062	9e-04	0.0435	0.0965	0.0168	0.0174	0.0028	0.0016	0.0291	0.0184	0.1527	0.031	0.1205	0.0464	0.0017
6	rs7752091	151761621	0.73	0.902267913485346	0.84	0.835693000351761	0.119590026332688	0.58466458800866	0.0059	0.0077	0.0884	0.0142	0.0438	0.0161	0.018	0.0369	0.0022	0.0356	0.0417	0.1063	9e-04	0.0434	0.0969	0.0167	0.0172	0.0027	0.0016	0.0291	0.0182	0.1524	0.0311	0.1203	0.0464	0.0017
6	rs76870765	151761683	0.73	0.902267913485346	0.84	0.835693000351761	0.120050897974905	0.587658017895726	0.0059	0.0077	0.0884	0.0142	0.0438	0.0161	0.018	0.0369	0.0023	0.0356	0.0417	0.1063	9e-04	0.0434	0.0969	0.0167	0.0172	0.0028	0.0016	0.0291	0.0182	0.1524	0.0311	0.1203	0.0463	0.0018
6	rs61739876	151766500	0.73	0.902267913485346	0.84	0.835693000351761	0.136367600057463	0.588371280491316	0.0058	0.0077	0.0894	0.0143	0.0437	0.016	0.0181	0.0368	0.0021	0.0355	0.0423	0.1061	7e-04	0.0433	0.0969	0.0167	0.0174	0.0027	0.0013	0.0291	0.018	0.1526	0.0309	0.1205	0.0463	0.0016
6	rs3734800	151766552	0.73	0.902267913485346	0.84	0.835693000351761	0.137054009073084	0.593655863591561	0.0058	0.0077	0.0894	0.0143	0.0437	0.016	0.0181	0.0368	0.0021	0.0355	0.0423	0.1061	7e-04	0.0433	0.0969	0.0167	0.0174	0.0027	0.0013	0.0291	0.018	0.1526	0.0309	0.1205	0.0463	0.0016
6	rs11550103	151766822	0.73	0.902267913485346	0.84	0.835693000351761	0.138621728814156	0.602392874208329	0.0058	0.0077	0.0894	0.0143	0.0437	0.016	0.0181	0.0368	0.0021	0.0355	0.0423	0.1061	7e-04	0.0431	0.097	0.0167	0.0174	0.0027	0.0013	0.0291	0.018	0.1526	0.031	0.1205	0.0463	0.0016
6	rs3736175	151773164	0.73	0.902267913485346	0.84	0.835693000351761	0.136118509863764	0.563532296186205	0.0058	0.0077	0.0894	0.0144	0.0436	0.0161	0.018	0.0368	0.002	0.0354	0.0423	0.1061	7e-04	0.0431	0.097	0.0165	0.0175	0.0027	0.0013	0.0291	0.018	0.1529	0.031	0.1205	0.0462	0.0016
6	rs13201167	151773504	0.73	0.902267913485346	0.84	0.835693000351761	0.135994067366669	0.56169753901038	0.0058	0.0077	0.0894	0.0144	0.0436	0.0161	0.018	0.0368	0.002	0.0354	0.0423	0.1061	7e-04	0.0431	0.097	0.0165	0.0175	0.0027	0.0013	0.0291	0.018	0.1529	0.031	0.1205	0.0462	0.0016
6	rs73783030	151779193	0.73	0.902267913485346	0.84	0.835693000351761	0.147566225241478	0.55381074885431	0.0057	0.0077	0.0893	0.0144	0.0438	0.016	0.018	0.0367	0.002	0.0353	0.0427	0.1059	7e-04	0.0433	0.097	0.0164	0.0174	0.0027	0.0013	0.029	0.0179	0.1532	0.0309	0.1205	0.046	0.0016
6	rs9383899	151781022	0.73	0.902267913485346	0.84	0.835693000351761	0.14258785450204	0.547352863354376	0.0056	0.0077	0.0894	0.0144	0.0438	0.016	0.018	0.0367	0.002	0.0353	0.0427	0.1054	7e-04	0.0434	0.0973	0.0164	0.0174	0.0027	0.0013	0.0291	0.0178	0.1532	0.0309	0.1208	0.046	0.0016
6	rs72997912	151786817	0.73	0.902267913485346	0.84	0.835693000351761	0.131651136287734	0.536584961050928	0.0056	0.0076	0.0895	0.0144	0.0437	0.016	0.018	0.0366	0.002	0.0353	0.0427	0.1054	8e-04	0.0434	0.0973	0.0164	0.0176	0.0027	0.0013	0.029	0.0177	0.1531	0.0309	0.1209	0.046	0.0016
6	rs35989216	151789709	0.73	0.902267913485346	0.84	0.835693000351761	0.124159224848823	0.524344261703423	0.0057	0.0075	0.0896	0.0144	0.0437	0.016	0.018	0.0365	0.002	0.0353	0.0427	0.1054	8e-04	0.0434	0.0973	0.0164	0.0178	0.0027	0.0013	0.029	0.0176	0.1531	0.0309	0.121	0.046	0.0017
6	rs35972078	151789868	0.73	0.902267913485346	0.84	0.835693000351761	0.120802125810963	0.516039058559199	0.0057	0.0074	0.0896	0.0144	0.0437	0.016	0.018	0.0364	0.002	0.0353	0.0427	0.1054	8e-04	0.0434	0.0973	0.0164	0.0178	0.0027	0.0013	0.029	0.0176	0.1531	0.0309	0.121	0.046	0.0017
6	rs6937816	151794704	0.74	0.82166312078733	0.84	0.835693000351761	0.0897061683914016	0.446049593859818	0.0056	0.0074	0.0901	0.0141	0.0431	0.0161	0.0182	0.0356	0.002	0.0354	0.0427	0.1066	8e-04	0.0434	0.0974	0.0163	0.0179	0.0026	0.0014	0.0285	0.0168	0.153	0.0311	0.1223	0.0456	0.0016
6	rs77164641	151794885	0.74	0.82166312078733	0.85	0.767309033253442	0.0876762393893931	0.439411207310356	0.0056	0.0074	0.0901	0.014	0.0431	0.0161	0.0182	0.0356	0.002	0.0354	0.0427	0.1066	8e-04	0.0434	0.0974	0.0164	0.0179	0.0026	0.0014	0.0285	0.0168	0.153	0.0311	0.1223	0.0456	0.0016
6	rs13215869	151803659	0.74	0.82166312078733	0.84	0.835693000351761	0.0683285922292296	0.441797975992036	0.0055	0.0072	0.0905	0.0139	0.0431	0.0161	0.0183	0.0353	0.0019	0.0355	0.0427	0.1069	7e-04	0.0434	0.0984	0.0165	0.0172	0.0025	0.0014	0.0282	0.0165	0.1532	0.0312	0.1224	0.0455	0.0016
6	rs2008930	151816054	0.74	0.82166312078733	0.84	0.835693000351761	0.0591921378935287	0.4233259481498	0.0054	0.0071	0.0905	0.0138	0.0431	0.0162	0.0182	0.0352	0.0019	0.0355	0.0425	0.1068	7e-04	0.0436	0.0984	0.0167	0.0176	0.0023	0.0014	0.0281	0.0164	0.1533	0.0313	0.1221	0.0457	0.0016
6	rs117665324	151825678	0.74	0.82166312078733	0.84	0.835693000351761	0.0561413935485317	0.382179258775085	0.0054	0.0071	0.0906	0.0138	0.0431	0.0163	0.0182	0.0352	0.0018	0.0355	0.0425	0.1068	7e-04	0.0438	0.0984	0.0168	0.0178	0.0022	0.0014	0.028	0.0163	0.1533	0.0314	0.1219	0.0458	0.0016
6	rs117881594	151825900	0.74	0.82166312078733	0.85	0.767309033253442	0.0561768708316425	0.378739687126192	0.0054	0.0071	0.0906	0.0138	0.0431	0.0163	0.0182	0.0352	0.0018	0.0355	0.0425	0.1068	7e-04	0.0438	0.0984	0.0168	0.0178	0.0022	0.0014	0.028	0.0163	0.1533	0.0314	0.1219	0.0458	0.0016
6	rs76969132	151828771	0.74	0.82166312078733	0.85	0.767309033253442	0.0546648080281829	0.384604894468253	0.0054	0.0071	0.0906	0.0137	0.0431	0.0163	0.0182	0.0351	0.0018	0.0355	0.0424	0.1067	7e-04	0.0438	0.0984	0.0169	0.0179	0.0021	0.0014	0.0279	0.0163	0.1533	0.0314	0.1218	0.0459	0.0016
6	rs57605348	151835770	0.74	0.82166312078733	0.85	0.767309033253442	0.0493919525169072	0.418741260159837	0.0055	0.007	0.0905	0.0137	0.0433	0.0163	0.0181	0.035	0.0018	0.0355	0.0424	0.1067	7e-04	0.0438	0.0987	0.0168	0.0182	0.002	0.0014	0.0279	0.0162	0.1532	0.0315	0.1216	0.0461	0.0015
6	rs9479054	151836921	0.74	0.82166312078733	0.86	0.702596200902853	0.0489214999984772	0.405069021324154	0.0055	0.007	0.0906	0.0136	0.0433	0.0163	0.0181	0.035	0.0018	0.0356	0.0424	0.1067	7e-04	0.0438	0.0987	0.0168	0.0182	0.002	0.0014	0.0279	0.0162	0.1532	0.0315	0.1215	0.0461	0.0016
6	rs57987699	151839175	0.74	0.82166312078733	0.86	0.702596200902853	0.047798419560788	0.404161956150176	0.0055	0.007	0.0909	0.0135	0.0433	0.0163	0.0181	0.035	0.0018	0.0356	0.0424	0.1067	7e-04	0.0438	0.0988	0.0168	0.0181	0.002	0.0014	0.0279	0.0162	0.1531	0.0315	0.1214	0.0462	0.0016
6	rs17760616	151839383	0.74	0.82166312078733	0.87	0.641494868499257	0.0476711891349972	0.397054497702307	0.0055	0.007	0.0909	0.0135	0.0433	0.0163	0.018	0.035	0.0018	0.0356	0.0424	0.1068	7e-04	0.0438	0.0988	0.0168	0.0181	0.002	0.0014	0.0279	0.0162	0.1531	0.0315	0.1214	0.0462	0.0016
6	rs11155794	151842809	0.74	0.82166312078733	0.87	0.641494868499257	0.0428127263087599	0.348307683446808	0.0055	0.0071	0.0908	0.0135	0.0432	0.0162	0.018	0.035	0.0018	0.0356	0.0424	0.1069	7e-04	0.0436	0.0987	0.0168	0.0181	0.002	0.0014	0.0279	0.0162	0.1533	0.0315	0.1213	0.0462	0.0016
6	rs6922890	151847804	0.74	0.82166312078733	0.86	0.702596200902853	0.0183784104424733	0.292914676860687	0.0057	0.007	0.0886	0.0133	0.044	0.016	0.0175	0.0347	0.0016	0.0362	0.0428	0.1089	0.001	0.0441	0.0989	0.0169	0.0179	0.002	0.0016	0.0276	0.016	0.1514	0.0319	0.1198	0.0482	0.0018
6	rs17688135	151849040	0.74	0.82166312078733	0.86	0.702596200902853	0.0179438817177246	0.285740545131732	0.0057	0.007	0.0884	0.0133	0.044	0.0159	0.0174	0.0346	0.0016	0.0363	0.0428	0.1091	0.001	0.0441	0.0989	0.0169	0.0179	0.0021	0.0017	0.0276	0.0159	0.1513	0.032	0.1197	0.0484	0.0018
6	rs6919923	151849670	0.75	0.745768311887514	0.86	0.702596200902853	0.0180558087039265	0.296818168391985	0.0057	0.007	0.0883	0.0133	0.0439	0.0159	0.0174	0.0346	0.0015	0.0363	0.0428	0.1091	0.001	0.0441	0.099	0.0169	0.0179	0.0021	0.0017	0.0275	0.0159	0.1512	0.032	0.1197	0.0485	0.0019
6	rs6931664	151857594	0.75	0.745768311887514	0.86	0.702596200902853	0.0144459347092974	0.242203447592666	0.0055	0.0069	0.0885	0.0135	0.0439	0.016	0.0175	0.0343	0.0015	0.0359	0.043	0.1089	0.0011	0.0442	0.0986	0.0171	0.0184	0.0022	0.0018	0.0271	0.0156	0.1521	0.0323	0.1192	0.0486	0.0016
6	rs1023938	151868232	0.75	0.745768311887514	0.86	0.702596200902853	0.0153643821936315	0.254088928301906	0.0055	0.0069	0.0888	0.0135	0.0438	0.0159	0.0176	0.0343	0.0015	0.0358	0.043	0.1089	0.0011	0.0444	0.0985	0.017	0.0185	0.0022	0.0018	0.0271	0.0156	0.1522	0.0324	0.119	0.0487	0.0016
6	rs7767221	151873833	0.75	0.745768311887514	0.86	0.702596200902853	0.0144799645924211	0.244208959014143	0.0055	0.0069	0.0889	0.0134	0.0438	0.0158	0.0176	0.0342	0.0015	0.0358	0.0429	0.109	0.0011	0.0444	0.0985	0.0168	0.0184	0.0022	0.0018	0.027	0.0156	0.1526	0.0324	0.1188	0.0487	0.0016
6	rs13213582	151873896	0.75	0.745768311887514	0.86	0.702596200902853	0.0146304019292417	0.243094134555657	0.0055	0.0069	0.0892	0.0134	0.0438	0.0158	0.0176	0.0342	0.0015	0.0358	0.0429	0.1088	0.0011	0.0444	0.0985	0.0168	0.0184	0.0022	0.0018	0.027	0.0156	0.1526	0.0324	0.1188	0.0487	0.0016
6	rs61424810	151885129	0.75	0.745768311887514	0.86	0.702596200902853	0.0134394481500072	0.218450379223358	0.0055	0.0069	0.089	0.0135	0.0437	0.0158	0.0176	0.0339	0.0015	0.0353	0.0428	0.1087	0.0011	0.0445	0.0985	0.0169	0.0184	0.0021	0.0018	0.0271	0.0156	0.1532	0.0324	0.1186	0.049	0.0016
6	rs12205762	151891022	0.75	0.745768311887514	0.86	0.702596200902853	0.013151743641554	0.210003689127119	0.0055	0.0069	0.0889	0.0135	0.0437	0.0158	0.0176	0.0339	0.0015	0.0353	0.0428	0.1088	0.0011	0.0445	0.0985	0.017	0.0184	0.0021	0.0018	0.027	0.0156	0.1533	0.0324	0.1186	0.0491	0.0016
6	rs116928060	151891388	0.75	0.745768311887514	0.86	0.702596200902853	0.0131327278649821	0.209897476102261	0.0055	0.0069	0.0889	0.0135	0.0437	0.0158	0.0176	0.0339	0.0015	0.0353	0.0428	0.1088	0.0011	0.0445	0.0985	0.017	0.0184	0.0021	0.0018	0.027	0.0156	0.1533	0.0324	0.1186	0.0491	0.0016
6	rs12205837	151894340	0.75	0.745768311887514	0.86	0.702596200902853	0.0125349732579465	0.219742984921617	0.0055	0.0069	0.0889	0.0135	0.0438	0.0159	0.0175	0.0338	0.0015	0.0351	0.0428	0.109	0.0011	0.0444	0.0984	0.0169	0.0183	0.0021	0.0018	0.0271	0.0158	0.1534	0.0324	0.1185	0.0491	0.0016
6	rs953767	151894505	0.75	0.745768311887514	0.86	0.702596200902853	0.0124130433815154	0.204504360313567	0.0055	0.0069	0.0888	0.0135	0.0438	0.0159	0.0175	0.0337	0.0015	0.0351	0.0428	0.1091	0.0012	0.0445	0.0984	0.017	0.0183	0.0021	0.0018	0.0271	0.0158	0.1535	0.0324	0.1185	0.0491	0.0016
6	rs6913493	151900811	0.75	0.745768311887514	0.86	0.702596200902853	0.0113893398418309	0.195413364884309	0.0057	0.007	0.0879	0.0134	0.0434	0.0159	0.0175	0.0334	0.0017	0.0347	0.0427	0.1091	0.0019	0.0444	0.098	0.0168	0.0182	0.0023	0.002	0.027	0.0156	0.1548	0.0327	0.1186	0.0487	0.002
6	rs75067782	151900930	0.75	0.745768311887514	0.86	0.702596200902853	0.0117174367116877	0.192414099329676	0.0057	0.007	0.0878	0.0134	0.0433	0.0159	0.0174	0.0334	0.0017	0.0347	0.0427	0.1094	0.0019	0.0444	0.0979	0.0167	0.0181	0.0023	0.002	0.027	0.0156	0.155	0.0327	0.1186	0.0486	0.002
6	rs4870044	151901409	0.75	0.745768311887514	0.86	0.702596200902853	0.0112589224937695	0.187177849683327	0.0057	0.007	0.0878	0.0134	0.0434	0.0159	0.0174	0.0334	0.0017	0.0348	0.0428	0.1094	0.0019	0.0444	0.0979	0.0167	0.0181	0.0023	0.002	0.027	0.0156	0.1548	0.0327	0.1186	0.0486	0.002
6	rs80118812	151902524	0.75	0.745768311887514	0.86	0.702596200902853	0.0110905035654379	0.185239708348714	0.0057	0.007	0.0878	0.0134	0.0435	0.0159	0.0174	0.0334	0.0018	0.0348	0.0428	0.1094	0.0019	0.0444	0.0979	0.0167	0.0182	0.0023	0.002	0.027	0.0156	0.1547	0.0327	0.1186	0.0486	0.002
6	rs41290243	151907027	0.75	0.745768311887514	0.86	0.702596200902853	0.0113779543732397	0.185341543807636	0.0057	0.0069	0.0878	0.0134	0.0434	0.0158	0.0174	0.0333	0.0018	0.0348	0.0428	0.1094	0.0019	0.0444	0.0978	0.0167	0.0184	0.0023	0.002	0.027	0.0156	0.1546	0.0327	0.1188	0.0486	0.002
6	rs4869742	151907748	0.75	0.745768311887514	0.86	0.702596200902853	0.0116941838063292	0.184019178065033	0.0057	0.0069	0.0876	0.0134	0.0434	0.0158	0.0174	0.0334	0.0018	0.0348	0.0428	0.1094	0.0019	0.0444	0.0977	0.0167	0.0184	0.0024	0.0021	0.0269	0.0156	0.1546	0.0327	0.1188	0.0486	0.002
6	rs12202736	151910590	0.75	0.745768311887514	0.86	0.702596200902853	0.0102977795277731	0.160978777219812	0.0057	0.0069	0.0876	0.0132	0.0435	0.0157	0.0172	0.0332	0.0019	0.035	0.0428	0.1096	0.002	0.0445	0.0977	0.0164	0.0184	0.0024	0.0021	0.0268	0.0155	0.1545	0.0328	0.1186	0.0488	0.0021
6	rs7743432	151912507	0.76	0.674502615793853	0.86	0.702596200902853	0.00584735744015858	0.139050785882114	0.0058	0.007	0.0875	0.0125	0.0442	0.0151	0.0165	0.0325	0.0024	0.0359	0.0431	0.111	0.0024	0.0451	0.0977	0.0152	0.0183	0.0027	0.0022	0.0263	0.0153	0.1538	0.0331	0.1176	0.0498	0.0023
6	rs3757318	151914113	0.76	0.674502615793853	0.86	0.702596200902853	0.00272061241925022	0.0553430878808383	0.0061	0.0068	0.0862	0.0125	0.0445	0.0147	0.0158	0.031	0.003	0.0365	0.0428	0.1112	0.003	0.0467	0.0981	0.015	0.018	0.0028	0.0024	0.0254	0.0142	0.1524	0.0329	0.1186	0.0517	0.0026
6	rs34430497	151917660	0.76	0.674502615793853	0.86	0.702596200902853	0.00286205559100855	0.0498617447741532	0.0061	0.0067	0.0861	0.0125	0.0445	0.0146	0.0157	0.0308	0.0031	0.0365	0.0426	0.1111	0.0031	0.0468	0.0986	0.015	0.018	0.0029	0.0024	0.0254	0.0141	0.1525	0.0331	0.1187	0.0516	0.0026
6	rs9397067	151920851	0.76	0.674502615793853	0.85	0.767309033253442	0.00199794764757851	0.049375805486924	0.0062	0.0067	0.086	0.0124	0.0449	0.0142	0.0157	0.0307	0.0031	0.0364	0.0426	0.1109	0.0035	0.0469	0.099	0.015	0.0179	0.0029	0.0024	0.0253	0.0139	0.1526	0.0331	0.1187	0.0518	0.0026
6	rs7349925	151922064	0.76	0.674502615793853	0.85	0.767309033253442	0.00201849757768225	0.0456808493126426	0.0062	0.0067	0.0861	0.0123	0.0459	0.0141	0.0158	0.0306	0.0031	0.0364	0.0426	0.1109	0.0035	0.0467	0.0991	0.0149	0.0177	0.0029	0.0025	0.0252	0.0135	0.1527	0.033	0.1187	0.0518	0.0026
6	rs113111988	151927010	0.76	0.674502615793853	0.85	0.767309033253442	0.00203031669705713	0.043078855317421	0.0062	0.0067	0.0861	0.0124	0.0458	0.0141	0.0158	0.0305	0.0032	0.0368	0.0426	0.111	0.0035	0.0467	0.0989	0.0149	0.0177	0.0029	0.0025	0.0252	0.0134	0.1527	0.033	0.1185	0.0518	0.0026
6	rs1038304	151933175	0.76	0.674502615793853	0.85	0.767309033253442	0.00180696718298317	0.0394411426689033	0.0064	0.0068	0.0859	0.0127	0.0457	0.0141	0.0157	0.0297	0.0036	0.0365	0.0425	0.1136	0.004	0.0465	0.0999	0.0144	0.0166	0.003	0.003	0.0249	0.0129	0.1523	0.0331	0.1168	0.052	0.003
6	rs6929137	151936677	0.76	0.674502615793853	0.85	0.767309033253442	0.00148413291984427	0.0390034073936742	0.0064	0.0067	0.0869	0.0129	0.0455	0.0144	0.0156	0.0293	0.0035	0.0365	0.0424	0.1137	0.004	0.0465	0.1003	0.0143	0.0163	0.0029	0.0031	0.0247	0.0126	0.1511	0.034	0.1166	0.052	0.003
6	rs3734804	151939181	0.76	0.674502615793853	0.85	0.767309033253442	0.00149450283193654	0.0420571097345026	0.0064	0.0067	0.0869	0.0129	0.0456	0.0144	0.0156	0.0293	0.0035	0.0365	0.0424	0.1137	0.004	0.0465	0.1003	0.0143	0.0163	0.0029	0.0031	0.0246	0.0125	0.1511	0.0343	0.1165	0.052	0.003
6	rs3734805	151939350	0.76	0.674502615793853	0.85	0.767309033253442	0.00149913055744683	0.0408789553683256	0.0064	0.0067	0.0869	0.0129	0.0456	0.0144	0.0156	0.0293	0.0035	0.0365	0.0424	0.1137	0.004	0.0465	0.1003	0.0143	0.0163	0.0029	0.0031	0.0246	0.0125	0.1511	0.0343	0.1165	0.052	0.003
6	rs13207030	151944418	0.76	0.674502615793853	0.85	0.767309033253442	0.00134711939672772	0.035738633523189	0.0064	0.0065	0.0872	0.013	0.0457	0.0145	0.0157	0.029	0.0035	0.0364	0.0422	0.1136	0.004	0.0466	0.1008	0.0141	0.0163	0.0029	0.0031	0.0245	0.0124	0.1511	0.0341	0.1168	0.0519	0.003
6	rs2046210	151948366	0.76	0.674502615793853	0.84	0.835693000351761	0.00107363973863984	0.0329575116390723	0.0065	0.0063	0.0874	0.0132	0.0458	0.0146	0.0157	0.0288	0.0035	0.0364	0.042	0.1134	0.004	0.0467	0.1011	0.0139	0.0164	0.0029	0.0031	0.0243	0.0124	0.1512	0.0338	0.1169	0.0519	0.003
6	rs74893841	151948668	0.76	0.674502615793853	0.84	0.835693000351761	0.00108693572265536	0.0326548949177395	0.0065	0.0063	0.0874	0.0132	0.0458	0.0146	0.0157	0.0288	0.0035	0.0364	0.0421	0.1134	0.004	0.0467	0.1011	0.0139	0.0164	0.0029	0.0031	0.0243	0.0124	0.1512	0.0338	0.1169	0.0519	0.003
6	rs17081533	151958815	0.76	0.674502615793853	0.84	0.835693000351761	0.00128054844080811	0.0318542192161454	0.0066	0.0061	0.0879	0.0132	0.046	0.0146	0.0158	0.0288	0.0036	0.0364	0.0423	0.1134	0.0038	0.047	0.1007	0.0137	0.0163	0.003	0.003	0.0242	0.0123	0.1511	0.034	0.1164	0.0519	0.003
6	rs73001930	151959133	0.76	0.674502615793853	0.84	0.835693000351761	0.00129179504526553	0.0319039923282261	0.0066	0.0061	0.0879	0.0132	0.046	0.0146	0.0158	0.0288	0.0036	0.0364	0.0423	0.1134	0.0038	0.047	0.1007	0.0137	0.0163	0.003	0.003	0.0242	0.0123	0.1511	0.034	0.1164	0.0519	0.003
6	rs865898	151963697	0.76	0.674502615793853	0.84	0.835693000351761	0.00127343323596601	0.0322534096189014	0.0066	0.0061	0.088	0.0132	0.0461	0.0146	0.0157	0.0288	0.0036	0.0365	0.0425	0.1131	0.0038	0.0472	0.1006	0.0136	0.0163	0.0031	0.003	0.0242	0.0123	0.1511	0.034	0.1162	0.052	0.003
6	rs851967	151981156	0.76	0.674502615793853	0.84	0.835693000351761	0.000778737368014964	0.0330586696625765	0.0069	0.0058	0.0896	0.0135	0.0463	0.0144	0.0152	0.029	0.0034	0.0362	0.0428	0.1123	0.0037	0.0475	0.1018	0.0143	0.0158	0.0031	0.003	0.0233	0.0119	0.1503	0.0345	0.1158	0.0518	0.003
6	rs6913799	151988829	0.76	0.674502615793853	0.84	0.835693000351761	0.000885913828744014	0.0286965491729155	0.007	0.0058	0.0898	0.0139	0.0465	0.0144	0.015	0.029	0.0035	0.0361	0.0429	0.1122	0.0036	0.0473	0.1018	0.0144	0.0159	0.0035	0.0031	0.0228	0.0117	0.1496	0.0345	0.1161	0.0519	0.003
6	rs77882579	151990197	0.76	0.674502615793853	0.84	0.835693000351761	0.000857676970960428	0.0267383323651783	0.007	0.0058	0.0897	0.0139	0.0465	0.0144	0.015	0.029	0.0035	0.0361	0.0429	0.1123	0.0036	0.0473	0.1016	0.0144	0.0159	0.0036	0.0031	0.0227	0.0117	0.1496	0.0345	0.1161	0.0518	0.003
6	rs117938847	151997101	0.76	0.674502615793853	0.84	0.835693000351761	0.00108961105333469	0.0247570096144036	0.007	0.0058	0.0898	0.014	0.0466	0.0144	0.0149	0.029	0.0036	0.0361	0.043	0.1122	0.0037	0.0473	0.1013	0.0144	0.016	0.0036	0.0031	0.0225	0.0116	0.1493	0.0345	0.1165	0.0519	0.003
6	rs1293940	151999091	0.76	0.674502615793853	0.84	0.835693000351761	0.00147610796247389	0.0248012363285084	0.0071	0.0058	0.0899	0.0142	0.0466	0.0144	0.0147	0.029	0.0038	0.0361	0.0431	0.1122	0.0037	0.0472	0.1011	0.0143	0.016	0.0037	0.0032	0.0221	0.0115	0.1489	0.0346	0.117	0.0519	0.003
6	rs76766108	152002296	0.77	0.607778593196603	0.83	0.907803730152893	0.00147839719653959	0.0234476996623001	0.0071	0.0058	0.0901	0.0141	0.0467	0.0143	0.0146	0.0297	0.0038	0.0363	0.0434	0.1122	0.0037	0.0472	0.101	0.0143	0.016	0.0037	0.0032	0.0208	0.0114	0.1482	0.0346	0.1172	0.0523	0.003
6	rs75134544	152005229	0.77	0.607778593196603	0.83	0.907803730152893	0.00162731399638103	0.0249785181636325	0.0072	0.0059	0.0903	0.014	0.0468	0.0143	0.0145	0.0305	0.0039	0.0365	0.0436	0.1122	0.0037	0.0472	0.1009	0.0143	0.0159	0.0037	0.0032	0.0194	0.0113	0.1474	0.0347	0.1174	0.0529	0.003
6	rs851995	152005534	0.77	0.607778593196603	0.83	0.907803730152893	0.00146243304279206	0.0255588208873387	0.0072	0.0059	0.0904	0.014	0.0468	0.0143	0.0145	0.0306	0.0039	0.0366	0.0436	0.1122	0.0037	0.0473	0.1009	0.0143	0.0159	0.0038	0.0032	0.0193	0.0113	0.1474	0.0348	0.1174	0.0529	0.003
6	rs55944851	152008098	0.77	0.607778593196603	0.83	0.907803730152893	0.00374336581947917	0.032906986185002	0.0075	0.0058	0.0919	0.0137	0.0467	0.0138	0.0144	0.0304	0.0038	0.0373	0.0446	0.111	0.0037	0.0474	0.1027	0.0142	0.0155	0.0038	0.0031	0.0184	0.0101	0.1463	0.0354	0.1166	0.0539	0.0027
6	rs2941740	152009638	0.77	0.607778593196603	0.83	0.907803730152893	0.00685268241227711	0.0486508057765096	0.0077	0.0059	0.0934	0.0134	0.0466	0.0134	0.0143	0.0307	0.0036	0.038	0.0454	0.1097	0.0034	0.0475	0.1043	0.0141	0.0152	0.0039	0.003	0.0175	0.0092	0.1454	0.036	0.1157	0.0549	0.0026
6	rs77950045	152010377	0.77	0.607778593196603	0.84	0.835693000351761	0.00709182550509634	0.0478109234966715	0.0077	0.0059	0.0935	0.0134	0.0466	0.0134	0.0143	0.0307	0.0036	0.038	0.0454	0.1097	0.0034	0.0475	0.1043	0.0141	0.0152	0.0039	0.003	0.0175	0.0092	0.1454	0.036	0.1158	0.0549	0.0026
6	rs73005768	152021049	0.77	0.607778593196603	0.84	0.835693000351761	0.00802544407763433	0.0501054942421736	0.0075	0.0059	0.094	0.0134	0.0465	0.0134	0.0143	0.0304	0.0036	0.038	0.0454	0.1095	0.0034	0.0476	0.1044	0.0141	0.0151	0.0039	0.0031	0.0176	0.0092	0.1449	0.036	0.1159	0.055	0.0027
6	rs9383591	152027012	0.77	0.607778593196603	0.84	0.835693000351761	0.0079862096348176	0.0528208439220502	0.0075	0.0059	0.0941	0.0134	0.0465	0.0133	0.0143	0.0304	0.0036	0.038	0.0454	0.1095	0.0034	0.0476	0.1044	0.0141	0.0151	0.0039	0.0031	0.0176	0.0092	0.1448	0.0361	0.116	0.055	0.0027
6	rs76956704	152031496	0.77	0.607778593196603	0.84	0.835693000351761	0.00777516782664441	0.0553430878808383	0.0075	0.0059	0.0948	0.0133	0.0464	0.0134	0.0141	0.0301	0.0037	0.0379	0.0456	0.109	0.0034	0.0477	0.1047	0.0143	0.0151	0.0038	0.0031	0.0176	0.0091	0.1444	0.036	0.1161	0.0549	0.0028
6	rs12526447	152040125	0.77	0.607778593196603	0.84	0.835693000351761	0.00750183764350929	0.0590243768754411	0.0075	0.006	0.0951	0.0133	0.0465	0.0134	0.0141	0.0301	0.0037	0.0379	0.0456	0.1089	0.0034	0.0477	0.1046	0.0143	0.0151	0.0038	0.0031	0.0176	0.0091	0.1443	0.036	0.1162	0.0548	0.0028
6	rs7772579	152042502	0.77	0.607778593196603	0.84	0.835693000351761	0.00820160560378726	0.0670320793301974	0.0075	0.0059	0.0953	0.0132	0.0465	0.0133	0.014	0.0301	0.0037	0.0379	0.0456	0.1088	0.0034	0.0477	0.1046	0.0143	0.0151	0.0038	0.0031	0.0176	0.0091	0.1441	0.0361	0.1163	0.0551	0.0028
6	rs11755191	152044107	0.77	0.607778593196603	0.84	0.835693000351761	0.00834015062282829	0.0624035290588065	0.0075	0.0059	0.0953	0.0132	0.0465	0.0133	0.014	0.0301	0.0037	0.0379	0.0456	0.1088	0.0034	0.0477	0.1046	0.0143	0.0151	0.0038	0.0031	0.0176	0.0091	0.1441	0.0361	0.1163	0.055	0.0028
6	rs1999805	152068364	0.77	0.607778593196603	0.85	0.767309033253442	0.00645934393462438	0.0570741906382361	0.0074	0.006	0.0977	0.0128	0.0475	0.0137	0.0141	0.0301	0.0033	0.0377	0.0461	0.1085	0.003	0.0468	0.1054	0.0149	0.0147	0.0037	0.003	0.0175	0.0088	0.1429	0.0358	0.1166	0.0542	0.0028
6	rs2152750	152070145	0.77	0.607778593196603	0.85	0.767309033253442	0.00618311102158975	0.057526725948247	0.0074	0.006	0.0977	0.0128	0.0475	0.0137	0.0141	0.03	0.0033	0.0377	0.0461	0.1085	0.003	0.0467	0.1054	0.0149	0.0147	0.0037	0.003	0.0175	0.0088	0.1428	0.0357	0.1169	0.0542	0.0028
6	rs1361024	152070928	0.77	0.607778593196603	0.85	0.767309033253442	0.00625850666596534	0.0590243768754411	0.0074	0.006	0.0977	0.0128	0.0475	0.0137	0.0141	0.03	0.0033	0.0377	0.0461	0.1085	0.003	0.0467	0.1054	0.0149	0.0147	0.0037	0.003	0.0175	0.0087	0.1428	0.0357	0.1169	0.0542	0.0028
6	rs74713348	152080039	0.77	0.607778593196603	0.84	0.835693000351761	0.0057724458385913	0.0640212142394095	0.0074	0.006	0.0977	0.0128	0.0477	0.0137	0.0141	0.0302	0.0033	0.0378	0.046	0.1081	0.003	0.0468	0.1053	0.0149	0.0146	0.0036	0.003	0.0175	0.0087	0.1432	0.0357	0.117	0.054	0.0028
6	rs117925708	152082003	0.77	0.607778593196603	0.84	0.835693000351761	0.00559503586815738	0.0618014129755543	0.0075	0.006	0.0977	0.0128	0.0478	0.0137	0.0141	0.0303	0.0033	0.0379	0.0461	0.1079	0.003	0.0467	0.1052	0.0149	0.0145	0.0036	0.003	0.0175	0.0087	0.1434	0.0357	0.1169	0.0539	0.0028
6	rs2504069	152085517	0.78	0.545501786478432	0.84	0.835693000351761	0.00453865115114848	0.0588934940657599	0.0075	0.006	0.0975	0.0127	0.0482	0.0137	0.0142	0.0308	0.0032	0.0384	0.0463	0.107	0.003	0.0469	0.1045	0.0149	0.0142	0.0036	0.003	0.0174	0.0088	0.1443	0.0356	0.1167	0.0535	0.0028
6	rs9371552	152090535	0.78	0.545501786478432	0.84	0.835693000351761	0.00379675756085157	0.05102417148622	0.0076	0.006	0.0983	0.0128	0.0483	0.0138	0.0143	0.031	0.0032	0.0384	0.0464	0.1067	0.003	0.047	0.1041	0.0149	0.0143	0.0036	0.003	0.0174	0.0091	0.144	0.0357	0.1161	0.0531	0.0028
6	rs2504063	152090707	0.78	0.545501786478432	0.84	0.835693000351761	0.00389786333113769	0.0499835545928591	0.0076	0.006	0.0986	0.0128	0.0482	0.0138	0.0143	0.031	0.0032	0.0384	0.0464	0.1066	0.003	0.047	0.104	0.0149	0.0143	0.0036	0.0029	0.0174	0.0091	0.144	0.0357	0.1161	0.0531	0.0028
6	rs117146382	152092846	0.78	0.545501786478432	0.83	0.907803730152893	0.00549977343750008	0.0552157708384631	0.0076	0.006	0.0987	0.0127	0.0483	0.0138	0.0143	0.031	0.0032	0.0384	0.0465	0.1064	0.003	0.0471	0.1041	0.0149	0.0143	0.0036	0.0029	0.0173	0.0091	0.1439	0.0357	0.116	0.0531	0.0028
6	rs116297068	152097327	0.79	0.487570276707753	0.83	0.907803730152893	0.00573190022049183	0.059944021356408	0.0074	0.0059	0.1004	0.0123	0.0491	0.0138	0.0143	0.0308	0.0033	0.0382	0.0476	0.1038	0.0032	0.0478	0.1044	0.0147	0.0144	0.0035	0.0029	0.0173	0.0095	0.1426	0.0357	0.1161	0.0527	0.0029
6	rs2504068	152097697	0.79	0.487570276707753	0.83	0.907803730152893	0.0053608503422559	0.0738721523756238	0.0074	0.0059	0.1007	0.0123	0.0492	0.0139	0.0143	0.0308	0.0034	0.0382	0.0477	0.1035	0.0033	0.0478	0.1045	0.0146	0.0144	0.0035	0.0029	0.0172	0.0096	0.142	0.0357	0.1161	0.0527	0.0029
6	rs75700418	152098687	0.79	0.487570276707753	0.83	0.907803730152893	0.0061013435520933	0.0750991219077738	0.0074	0.0058	0.1009	0.0123	0.0494	0.0139	0.0143	0.0308	0.0034	0.0383	0.0477	0.1032	0.0033	0.0478	0.1046	0.0146	0.0144	0.0035	0.0029	0.0171	0.0096	0.142	0.0358	0.1161	0.0528	0.0029
6	rs17081679	152101823	0.79	0.487570276707753	0.83	0.907803730152893	0.00804730458964104	0.0992043511322446	0.0075	0.0057	0.1014	0.0123	0.05	0.0139	0.0144	0.0307	0.0034	0.0388	0.0478	0.1022	0.0034	0.0479	0.1043	0.0144	0.0144	0.0034	0.003	0.0171	0.0095	0.1417	0.0359	0.1155	0.0532	0.0031
6	rs1285057	152103792	0.8	0.433874260405774	0.83	0.907803730152893	0.00984110796496328	0.0866626688665699	0.0074	0.0057	0.1018	0.0123	0.0503	0.0139	0.0144	0.0307	0.0034	0.0388	0.0479	0.1017	0.0035	0.0479	0.1041	0.0143	0.0144	0.0034	0.003	0.0171	0.0095	0.1417	0.036	0.1153	0.0534	0.0031
6	rs62442034	152106206	0.81	0.384295662080596	0.83	0.907803730152893	0.013113732581295	0.0826333451104271	0.0071	0.0058	0.1033	0.012	0.0514	0.014	0.0146	0.0311	0.003	0.0389	0.0474	0.1004	0.0038	0.0478	0.1043	0.0142	0.014	0.0029	0.0029	0.0174	0.0099	0.1396	0.0365	0.1158	0.0533	0.003
6	rs76471718	152110354	0.81	0.384295662080596	0.83	0.907803730152893	0.0392007225360027	0.0707352835858344	0.0067	0.0059	0.106	0.0115	0.0526	0.0142	0.0149	0.0318	0.0025	0.0391	0.0463	0.0982	0.0043	0.0477	0.1048	0.0141	0.0133	0.0023	0.0028	0.0178	0.0107	0.1365	0.0372	0.1174	0.053	0.0028
6	rs17755779	152115403	0.81	0.384295662080596	0.83	0.907803730152893	0.0368862514099846	0.0683500996985471	0.0066	0.0059	0.1064	0.0114	0.0528	0.0143	0.015	0.0319	0.0024	0.0392	0.0461	0.0978	0.0044	0.0476	0.1049	0.014	0.0132	0.0022	0.0028	0.0179	0.0109	0.1359	0.0373	0.1176	0.053	0.0028
6	rs76961596	152115788	0.81	0.384295662080596	0.83	0.907803730152893	0.0357913878933318	0.0698895715461525	0.0066	0.0059	0.1065	0.0114	0.0528	0.0143	0.015	0.0319	0.0024	0.0392	0.0461	0.0978	0.0044	0.0476	0.1049	0.014	0.0132	0.0022	0.0028	0.0179	0.0109	0.1359	0.0373	0.1176	0.053	0.0028
6	rs9478242	152116243	0.81	0.384295662080596	0.83	0.907803730152893	0.0348472691251258	0.0748096758917711	0.0066	0.0059	0.1065	0.0114	0.0527	0.0143	0.015	0.0319	0.0024	0.0392	0.0461	0.0978	0.0044	0.0477	0.1049	0.014	0.0132	0.0022	0.0028	0.018	0.0109	0.1359	0.0373	0.1177	0.053	0.0028
6	rs17081685	152116655	0.81	0.384295662080596	0.83	0.907803730152893	0.0344389267204083	0.0722966879026286	0.0066	0.0059	0.1065	0.0114	0.0526	0.0143	0.015	0.0319	0.0024	0.0392	0.0462	0.0978	0.0044	0.0477	0.1049	0.014	0.0132	0.0022	0.0028	0.018	0.0109	0.136	0.0373	0.1177	0.053	0.0028
6	rs538098	152120869	0.8	0.433874260405774	0.83	0.907803730152893	0.0343500482482628	0.0717272723099275	0.0066	0.0059	0.1066	0.0114	0.0527	0.0143	0.015	0.032	0.0024	0.0392	0.0461	0.0977	0.0044	0.0476	0.1048	0.014	0.0132	0.0022	0.0027	0.018	0.011	0.1363	0.0374	0.1177	0.0528	0.0028
6	rs17828760	152123716	0.8	0.433874260405774	0.83	0.907803730152893	0.0350141167542164	0.072939502508463	0.0066	0.0059	0.1066	0.0114	0.0527	0.0143	0.015	0.032	0.0024	0.0392	0.0461	0.0974	0.0044	0.0476	0.1046	0.014	0.0131	0.0022	0.0027	0.018	0.011	0.1364	0.0374	0.1179	0.0527	0.0028
6	rs2077647	152129077	0.8	0.433874260405774	0.83	0.907803730152893	0.0353106688919788	0.0827086536909707	0.0066	0.0059	0.1066	0.0114	0.0528	0.0143	0.0151	0.0321	0.0024	0.0392	0.0461	0.0974	0.0044	0.0476	0.1045	0.014	0.0131	0.0022	0.0027	0.018	0.0111	0.1365	0.0375	0.118	0.0527	0.0028
6	rs9479119	152129746	0.8	0.433874260405774	0.83	0.907803730152893	0.0355050106124001	0.0841447710698921	0.0066	0.0059	0.1066	0.0114	0.0528	0.0143	0.0151	0.0321	0.0024	0.0392	0.0461	0.0974	0.0044	0.0476	0.1045	0.014	0.0131	0.0022	0.0027	0.018	0.0111	0.1366	0.0375	0.118	0.0527	0.0028
6	rs576330	152132175	0.8	0.433874260405774	0.83	0.907803730152893	0.0370865647360831	0.0871236644848596	0.0067	0.0059	0.1066	0.0113	0.0528	0.0143	0.015	0.0321	0.0024	0.0392	0.0462	0.0973	0.0044	0.0476	0.1046	0.0141	0.0129	0.0022	0.0027	0.018	0.0111	0.1366	0.0375	0.1179	0.0527	0.0028
6	rs34978802	152132431	0.8	0.433874260405774	0.84	0.835693000351761	0.0369662865805938	0.0889774124480261	0.0067	0.0059	0.1066	0.0113	0.0528	0.0143	0.015	0.0321	0.0024	0.0392	0.0462	0.0973	0.0044	0.0476	0.1045	0.0141	0.0129	0.0022	0.0027	0.018	0.0111	0.1366	0.0375	0.1179	0.0527	0.0028
6	rs9371557	152140209	0.8	0.433874260405774	0.84	0.835693000351761	0.0363557496000627	0.0987998293315967	0.0067	0.0059	0.1065	0.0113	0.0527	0.0143	0.015	0.0322	0.0024	0.0391	0.0462	0.0972	0.0044	0.0476	0.1045	0.0141	0.013	0.0022	0.0027	0.018	0.0111	0.1369	0.0375	0.1179	0.0527	0.0028
6	rs9340789	152143888	0.81	0.384295662080596	0.85	0.767309033253442	0.0358044430365178	0.0971882224860219	0.0068	0.0059	0.1065	0.0113	0.0527	0.0143	0.015	0.0322	0.0024	0.0391	0.0462	0.0972	0.0044	0.0476	0.1045	0.0141	0.0129	0.0022	0.0027	0.018	0.0111	0.1369	0.0375	0.1179	0.0527	0.0028
6	rs6910500	152147285	0.81	0.384295662080596	0.85	0.767309033253442	0.0355309788856509	0.0967067692295438	0.0068	0.0059	0.1064	0.0113	0.0527	0.0143	0.015	0.0322	0.0024	0.0391	0.0462	0.0972	0.0044	0.0476	0.1045	0.0141	0.0129	0.0022	0.0027	0.0181	0.0111	0.1369	0.0374	0.1179	0.0527	0.0028
6	rs11155813	152149435	0.81	0.384295662080596	0.85	0.767309033253442	0.0352848126666353	0.10017783667289	0.0068	0.0059	0.1064	0.0114	0.0528	0.0143	0.015	0.0322	0.0024	0.0391	0.0462	0.0972	0.0044	0.0475	0.1045	0.0141	0.0129	0.0022	0.0027	0.0181	0.0111	0.1369	0.0374	0.1179	0.0527	0.0028
6	rs62442038	152149586	0.81	0.384295662080596	0.85	0.767309033253442	0.0352589696093372	0.0987190025728673	0.0068	0.0059	0.1064	0.0114	0.0528	0.0143	0.015	0.0322	0.0024	0.0391	0.0462	0.0972	0.0044	0.0475	0.1045	0.0141	0.0129	0.0022	0.0027	0.0181	0.0111	0.1369	0.0374	0.1179	0.0527	0.0028
6	rs17761320	152151965	0.8	0.433874260405774	0.85	0.767309033253442	0.0356740403488719	0.0947108498544757	0.0068	0.0059	0.1064	0.0114	0.0528	0.0143	0.015	0.0322	0.0024	0.0391	0.0464	0.0972	0.0044	0.0475	0.1045	0.014	0.0129	0.0022	0.0027	0.0181	0.0111	0.137	0.0374	0.1177	0.0526	0.0028
6	rs827421	152157122	0.8	0.433874260405774	0.85	0.767309033253442	0.0389648858339945	0.107095176384412	0.0069	0.0059	0.1059	0.0114	0.053	0.0143	0.0148	0.0325	0.0024	0.0391	0.0472	0.0971	0.0045	0.0475	0.1044	0.0139	0.0126	0.0023	0.0029	0.0182	0.0111	0.1373	0.0374	0.1169	0.0525	0.0028
6	rs6902771	152157881	0.8	0.433874260405774	0.85	0.767309033253442	0.044746995258853	0.106761735439972	0.0069	0.006	0.1058	0.0116	0.053	0.0145	0.0149	0.0326	0.0023	0.0391	0.0477	0.0973	0.0045	0.0475	0.1032	0.0138	0.0124	0.0023	0.0028	0.0179	0.0111	0.1378	0.0377	0.1164	0.0534	0.0028
6	rs4986936	152163284	0.8	0.433874260405774	0.85	0.767309033253442	0.0629611847505326	0.12462027839919	0.0068	0.006	0.1059	0.0117	0.0531	0.0144	0.0148	0.0328	0.0023	0.0389	0.0484	0.0969	0.0045	0.0473	0.102	0.0137	0.0122	0.0023	0.0028	0.0182	0.011	0.139	0.038	0.1157	0.0536	0.0028
6	rs2234693	152163335	0.8	0.433874260405774	0.85	0.767309033253442	0.0611043308929377	0.1286195965827	0.0068	0.006	0.1056	0.0118	0.0531	0.0144	0.0149	0.0328	0.0023	0.0389	0.0484	0.0969	0.0045	0.0474	0.102	0.0137	0.0122	0.0023	0.0028	0.0182	0.011	0.139	0.038	0.1158	0.0536	0.0028
6	rs9340799	152163381	0.8	0.433874260405774	0.85	0.767309033253442	0.0610668173845888	0.128798433641839	0.0068	0.006	0.1056	0.0118	0.0531	0.0144	0.0149	0.0328	0.0023	0.0389	0.0484	0.0969	0.0045	0.0474	0.102	0.0137	0.0122	0.0023	0.0028	0.0182	0.011	0.139	0.038	0.1158	0.0536	0.0028
6	rs73619804	152171980	0.8	0.433874260405774	0.85	0.767309033253442	0.0864254188507299	0.130412110841988	0.0068	0.006	0.1054	0.0121	0.0536	0.0145	0.0156	0.0333	0.0023	0.0388	0.049	0.0973	0.0046	0.047	0.1008	0.0129	0.0121	0.0025	0.0028	0.0184	0.011	0.1392	0.0382	0.1146	0.0534	0.0027
6	rs58272846	152173872	0.8	0.433874260405774	0.85	0.767309033253442	0.122809654858352	0.157116455162201	0.0068	0.0059	0.1049	0.012	0.0541	0.0152	0.016	0.0338	0.0023	0.0389	0.0492	0.0967	0.0047	0.0473	0.0994	0.0127	0.0119	0.0026	0.0025	0.0185	0.0111	0.1397	0.0384	0.1143	0.0533	0.0027
6	rs73626788	152177055	0.8	0.433874260405774	0.85	0.767309033253442	0.154955721118883	0.177255701343504	0.0068	0.0059	0.1046	0.0122	0.0544	0.0159	0.0161	0.034	0.0022	0.0389	0.0495	0.0968	0.0047	0.0473	0.0985	0.0126	0.0119	0.0027	0.0025	0.0186	0.0111	0.1397	0.0384	0.1139	0.0532	0.0026
6	rs78796841	152180596	0.8	0.433874260405774	0.85	0.767309033253442	0.156472810920905	0.180677020444862	0.0068	0.0059	0.1045	0.0123	0.0545	0.0158	0.0161	0.0341	0.0022	0.0389	0.0496	0.0969	0.0047	0.0472	0.0985	0.0125	0.0119	0.0027	0.0025	0.0186	0.0111	0.1398	0.0384	0.1137	0.0531	0.0026
6	rs1709184	152182917	0.8	0.433874260405774	0.84	0.835693000351761	0.16691497600425	0.192207832856813	0.0068	0.0059	0.1044	0.0124	0.0546	0.0157	0.0163	0.0341	0.0022	0.0389	0.0496	0.0969	0.0048	0.0472	0.0985	0.0125	0.0119	0.0028	0.0025	0.0187	0.0111	0.1398	0.0384	0.1134	0.0529	0.0025
6	rs76219667	152193824	0.8	0.433874260405774	0.84	0.835693000351761	0.197586091179761	0.213411883311543	0.0065	0.0058	0.1057	0.013	0.055	0.0158	0.0167	0.0342	0.0023	0.0391	0.0499	0.0962	0.0049	0.0472	0.0978	0.0123	0.0122	0.0028	0.0023	0.0185	0.0116	0.1393	0.0386	0.1127	0.0524	0.0022
6	rs2175898	152196952	0.8	0.433874260405774	0.84	0.835693000351761	0.246732664408798	0.353786640391894	0.0063	0.0058	0.1064	0.0134	0.0551	0.0159	0.0169	0.0341	0.0023	0.0393	0.0501	0.0958	0.005	0.0475	0.0973	0.0122	0.0123	0.0029	0.0022	0.0183	0.0116	0.1394	0.0386	0.1128	0.0519	0.002
6	rs9340835	152199931	0.8	0.433874260405774	0.84	0.835693000351761	0.276768094757621	0.356910563877676	0.006	0.0055	0.1072	0.014	0.0554	0.0163	0.0172	0.034	0.0021	0.0395	0.0507	0.0943	0.0048	0.0477	0.0974	0.0123	0.0126	0.0026	0.0018	0.0183	0.0118	0.1396	0.0382	0.1123	0.0517	0.0016
6	rs9322337	152200639	0.8	0.433874260405774	0.84	0.835693000351761	0.321057795535256	0.275139778890467	0.0059	0.0055	0.1075	0.0145	0.0553	0.0168	0.0176	0.034	0.0021	0.0399	0.051	0.0929	0.0048	0.048	0.0972	0.0125	0.0127	0.0026	0.0016	0.0182	0.012	0.1393	0.038	0.1126	0.0515	0.0014
6	Affx-27963816	152201875	0.79	0.487570276707753	0.84	0.835693000351761	0.375780610397044	0.232804915938675	0.0055	0.0054	0.1077	0.0154	0.0547	0.0178	0.0185	0.0338	0.0019	0.0401	0.0512	0.0911	0.0045	0.0484	0.0961	0.0129	0.0127	0.0025	0.0015	0.0177	0.0123	0.1399	0.0378	0.1132	0.051	0.0014
6	rs9322340	152202498	0.79	0.487570276707753	0.84	0.835693000351761	0.427969276662228	0.285272005136179	0.0055	0.0054	0.1078	0.0156	0.0545	0.018	0.0187	0.0338	0.0018	0.0403	0.0513	0.0906	0.0044	0.0485	0.0957	0.013	0.0127	0.0025	0.0014	0.0176	0.0124	0.14	0.0379	0.1133	0.051	0.0014
6	rs9340851	152203178	0.79	0.487570276707753	0.84	0.835693000351761	0.483585828075562	0.257825700739154	0.0054	0.0054	0.1077	0.0159	0.0543	0.0182	0.0188	0.0337	0.0018	0.0403	0.0514	0.0904	0.0046	0.0485	0.0954	0.0131	0.0126	0.0025	0.0014	0.0175	0.0125	0.1401	0.0379	0.1134	0.051	0.0014
6	rs11155820	152204210	0.79	0.487570276707753	0.84	0.835693000351761	0.513364882326297	0.276066770175467	0.0054	0.0054	0.1077	0.016	0.0543	0.0182	0.0189	0.0336	0.0018	0.0403	0.0514	0.0904	0.0046	0.0485	0.0954	0.0131	0.0126	0.0025	0.0014	0.0175	0.0125	0.1402	0.0379	0.1134	0.051	0.0014
6	rs80144994	152207415	0.79	0.487570276707753	0.84	0.835693000351761	0.497770459777445	0.267988377979886	0.0054	0.0055	0.1077	0.0159	0.0542	0.0182	0.0189	0.0336	0.0018	0.0403	0.0514	0.0903	0.0046	0.0485	0.0953	0.0131	0.0126	0.0025	0.0014	0.0174	0.0125	0.1402	0.0379	0.1135	0.0512	0.0013
6	rs35882398	152212459	0.79	0.487570276707753	0.86	0.702596200902853	0.499218691536251	0.259302461967339	0.0054	0.0055	0.1077	0.016	0.0542	0.0183	0.019	0.0335	0.0018	0.0402	0.0515	0.0903	0.0046	0.0484	0.0952	0.0131	0.0126	0.0025	0.0014	0.0174	0.0126	0.1402	0.0378	0.1136	0.0512	0.0013
6	rs9322341	152224736	0.79	0.487570276707753	0.86	0.702596200902853	0.496198590301367	0.279318783831548	0.0054	0.0054	0.1076	0.0161	0.0542	0.0183	0.019	0.0334	0.0018	0.0402	0.0515	0.0902	0.0047	0.0484	0.0952	0.0132	0.0126	0.0025	0.0014	0.0173	0.0126	0.1403	0.0378	0.1138	0.0511	0.0013
6	rs9340881	152233808	0.79	0.487570276707753	0.86	0.702596200902853	0.496387088327676	0.280832618230808	0.0054	0.0054	0.1074	0.0162	0.0541	0.0185	0.0191	0.0332	0.0018	0.0401	0.0516	0.0901	0.0048	0.0483	0.0951	0.0133	0.0127	0.0025	0.0015	0.0173	0.0127	0.1404	0.0376	0.114	0.0511	0.0013
6	rs12204714	152235339	0.79	0.487570276707753	0.86	0.702596200902853	0.499533792184551	0.276182711614721	0.0054	0.0054	0.1074	0.0162	0.0541	0.0185	0.0191	0.0332	0.0018	0.0401	0.0516	0.0901	0.0048	0.0483	0.0951	0.0133	0.0127	0.0025	0.0015	0.0173	0.0127	0.1404	0.0376	0.114	0.0511	0.0013
6	rs6912184	152260206	0.78	0.545501786478432	0.86	0.702596200902853	0.518421665146887	0.212344873480002	0.0054	0.0055	0.1075	0.0166	0.0536	0.0188	0.0192	0.0331	0.0019	0.0398	0.0518	0.0896	0.0049	0.0481	0.0947	0.0133	0.013	0.0025	0.0015	0.0172	0.0128	0.141	0.0374	0.1137	0.0511	0.0013
6	rs73005959	152270034	0.79	0.487570276707753	0.86	0.702596200902853	0.536664772887019	0.18118205421371	0.0051	0.0055	0.1075	0.017	0.0529	0.0191	0.0194	0.033	0.0019	0.04	0.0522	0.0882	0.0049	0.0487	0.0943	0.0144	0.0127	0.0026	0.0015	0.0175	0.0128	0.1422	0.0372	0.1123	0.0507	0.0015
6	rs35365822	152270364	0.79	0.487570276707753	0.87	0.641494868499257	0.542746676853273	0.185749077005445	0.0051	0.0055	0.1075	0.017	0.0529	0.0191	0.0194	0.033	0.0019	0.04	0.0522	0.0882	0.0049	0.0487	0.0943	0.0144	0.0127	0.0026	0.0015	0.0175	0.0128	0.1422	0.0372	0.1123	0.0507	0.0015
6	rs77714417	152274190	0.79	0.487570276707753	0.87	0.641494868499257	0.529124235293017	0.174156024337208	0.0051	0.0054	0.1074	0.017	0.053	0.0191	0.0195	0.033	0.0019	0.04	0.0522	0.0881	0.0049	0.0488	0.0943	0.0145	0.0127	0.0026	0.0015	0.0176	0.0128	0.1423	0.0373	0.1121	0.0506	0.0016
6	rs117780471	152275658	0.79	0.487570276707753	0.86	0.702596200902853	0.52492107648799	0.166049143259399	0.0051	0.0054	0.1074	0.0171	0.0529	0.0191	0.0195	0.0329	0.0019	0.04	0.0522	0.088	0.0049	0.0488	0.0942	0.0146	0.0128	0.0026	0.0015	0.0176	0.0128	0.1423	0.0373	0.112	0.0506	0.0016
6	rs3020400	152282546	0.79	0.487570276707753	0.87	0.641494868499257	0.537186673143633	0.162824983309083	0.0051	0.0054	0.1074	0.0171	0.0529	0.0192	0.0196	0.0329	0.0019	0.04	0.0523	0.0878	0.0049	0.0488	0.0942	0.0147	0.0128	0.0026	0.0015	0.0176	0.0128	0.1424	0.0373	0.1117	0.0505	0.0016
6	rs3020318	152289770	0.78	0.545501786478432	0.86	0.702596200902853	0.425926128223171	0.210747678826595	0.0053	0.0053	0.1076	0.0173	0.0524	0.0194	0.0203	0.0321	0.002	0.0414	0.0527	0.0873	0.0044	0.0474	0.0939	0.0152	0.0136	0.0023	0.0017	0.0175	0.0135	0.1421	0.0373	0.1103	0.0511	0.0018
6	rs1884052	152291366	0.78	0.545501786478432	0.86	0.702596200902853	0.431776561574	0.234454778689623	0.0053	0.0053	0.1076	0.0174	0.0524	0.0194	0.0203	0.0321	0.002	0.0415	0.0527	0.0873	0.0044	0.0474	0.0939	0.0153	0.0136	0.0023	0.0017	0.0175	0.0135	0.1421	0.0373	0.1102	0.0512	0.0018
6	rs9383951	152295613	0.78	0.545501786478432	0.86	0.702596200902853	0.386811104713067	0.150816995741665	0.0054	0.0053	0.1076	0.0175	0.0524	0.0194	0.0204	0.0321	0.002	0.0416	0.0527	0.087	0.0044	0.0472	0.0939	0.0153	0.0136	0.0023	0.0017	0.0175	0.0135	0.1421	0.0373	0.1097	0.0512	0.0018
6	rs2982683	152298435	0.78	0.545501786478432	0.86	0.702596200902853	0.394909284491352	0.156539983186341	0.0054	0.0053	0.1077	0.0175	0.0524	0.0194	0.0204	0.032	0.002	0.0416	0.0528	0.087	0.0045	0.0472	0.094	0.0153	0.0137	0.0023	0.0017	0.0175	0.0135	0.1421	0.0373	0.1095	0.0512	0.0018
6	rs9340935	152300040	0.78	0.545501786478432	0.86	0.702596200902853	0.38282147152389	0.124708639575844	0.0054	0.0053	0.1077	0.0175	0.0524	0.0194	0.0205	0.032	0.002	0.0416	0.0528	0.0869	0.0045	0.0472	0.094	0.0153	0.0137	0.0023	0.0017	0.0175	0.0135	0.1421	0.0373	0.1095	0.0512	0.0018
6	rs74501504	152306334	0.78	0.545501786478432	0.86	0.702596200902853	0.505285304941386	0.0938378485077095	0.0056	0.0053	0.1073	0.0188	0.0524	0.0198	0.0215	0.0319	0.0022	0.0413	0.0527	0.0862	0.005	0.0469	0.0935	0.0156	0.0137	0.0023	0.0018	0.0174	0.0136	0.1418	0.0372	0.1078	0.0511	0.0019
6	rs9371236	152306346	0.78	0.545501786478432	0.86	0.702596200902853	0.507632862608073	0.0959064362335864	0.0056	0.0053	0.1073	0.0188	0.0524	0.0198	0.0215	0.0319	0.0022	0.0413	0.0527	0.0862	0.005	0.0469	0.0935	0.0156	0.0137	0.0023	0.0018	0.0174	0.0136	0.1418	0.0372	0.1078	0.0511	0.0019
6	rs3020407	152307261	0.78	0.545501786478432	0.85	0.767309033253442	0.621153845124941	0.0703823905035144	0.0059	0.0054	0.1073	0.0198	0.0524	0.0201	0.0225	0.0318	0.0024	0.0415	0.0527	0.0843	0.0054	0.0471	0.0928	0.016	0.0148	0.0024	0.002	0.0174	0.0136	0.1412	0.0373	0.1053	0.051	0.0021
6	rs2144025	152307706	0.78	0.545501786478432	0.85	0.767309033253442	0.708676367299498	0.0512087796089668	0.0058	0.0055	0.1062	0.0204	0.0526	0.0208	0.0226	0.0321	0.0025	0.0414	0.0526	0.0838	0.0057	0.047	0.093	0.0162	0.0151	0.0025	0.002	0.0175	0.0139	0.1404	0.0375	0.1043	0.0512	0.0022
6	rs12212176	152310007	0.78	0.545501786478432	0.84	0.835693000351761	0.793100683273826	0.0630754403159176	0.0059	0.0056	0.1044	0.0213	0.0531	0.0217	0.0229	0.0323	0.0027	0.0418	0.0533	0.0825	0.0058	0.0476	0.0923	0.0171	0.0156	0.0026	0.0018	0.0177	0.014	0.1396	0.0382	0.101	0.0509	0.0027
6	rs722208	152322885	0.78	0.545501786478432	0.84	0.835693000351761	0.850164663494263	0.068838382882819	0.0059	0.0056	0.1041	0.0215	0.053	0.0218	0.023	0.0323	0.0027	0.0419	0.0534	0.0822	0.0058	0.0479	0.0923	0.0173	0.0157	0.0027	0.0018	0.0178	0.014	0.1394	0.0383	0.1003	0.0511	0.0028
6	rs3020409	152324888	0.78	0.545501786478432	0.84	0.835693000351761	0.839525392280306	0.0669630070671955	0.0059	0.0056	0.1041	0.0215	0.053	0.0218	0.023	0.0323	0.0027	0.0419	0.0534	0.0822	0.0058	0.0478	0.0922	0.0173	0.0157	0.0027	0.0018	0.0178	0.014	0.1394	0.0383	0.1003	0.0511	0.0028
6	rs79599802	152327628	0.78	0.545501786478432	0.84	0.835693000351761	0.833789652991852	0.0595491463619057	0.0059	0.0056	0.104	0.0215	0.053	0.0218	0.023	0.0323	0.0027	0.0419	0.0535	0.0822	0.0058	0.0479	0.0922	0.0174	0.0157	0.0027	0.0018	0.0178	0.014	0.1393	0.0386	0.1001	0.0509	0.0028
6	rs117660938	152331839	0.78	0.545501786478432	0.84	0.835693000351761	0.815974100096706	0.0616679452004823	0.006	0.0057	0.1038	0.0215	0.053	0.0219	0.023	0.0323	0.0027	0.0419	0.0535	0.0822	0.0059	0.0479	0.0921	0.0175	0.0157	0.0027	0.0018	0.0178	0.0141	0.1392	0.0388	0.0998	0.0509	0.0029
6	rs9340993	152342604	0.77	0.607778593196603	0.83	0.907803730152893	0.790999875022778	0.0581758570842213	0.0062	0.006	0.1028	0.0218	0.0525	0.022	0.0234	0.0321	0.0028	0.0417	0.0537	0.0826	0.006	0.0478	0.0919	0.0182	0.016	0.003	0.0019	0.0177	0.0141	0.1381	0.0398	0.098	0.0511	0.0031
6	rs926779	152355920	0.77	0.607778593196603	0.83	0.907803730152893	0.782775621680207	0.0560455860480293	0.0063	0.0062	0.1024	0.0218	0.0523	0.0221	0.0235	0.0321	0.0029	0.0416	0.0538	0.0827	0.006	0.0477	0.0917	0.0185	0.0162	0.0031	0.0019	0.0176	0.0142	0.1381	0.04	0.0972	0.0512	0.0032
6	rs2348078	152356187	0.77	0.607778593196603	0.83	0.907803730152893	0.782775621680207	0.0560455860480293	0.0063	0.0062	0.1024	0.0218	0.0523	0.0221	0.0235	0.0321	0.0029	0.0416	0.0538	0.0827	0.006	0.0477	0.0917	0.0185	0.0162	0.0031	0.0019	0.0176	0.0142	0.1381	0.04	0.0972	0.0512	0.0032
6	rs11755030	152356862	0.77	0.607778593196603	0.83	0.907803730152893	0.78269821200563	0.0559815651319115	0.0063	0.0062	0.1024	0.0218	0.0523	0.0221	0.0235	0.0321	0.0029	0.0416	0.0538	0.0827	0.006	0.0477	0.0917	0.0185	0.0162	0.0031	0.0019	0.0176	0.0142	0.1381	0.04	0.0972	0.0512	0.0032
6	rs34731252	152357678	0.77	0.607778593196603	0.83	0.907803730152893	0.782466002929002	0.0559815651319115	0.0063	0.0062	0.1024	0.0218	0.0523	0.0221	0.0235	0.0321	0.0029	0.0416	0.0538	0.0827	0.006	0.0477	0.0917	0.0185	0.0162	0.0031	0.0019	0.0176	0.0142	0.1381	0.04	0.0972	0.0512	0.0032
6	rs60591437	152367853	0.77	0.607778593196603	0.83	0.907803730152893	0.757640563364511	0.0551521596853757	0.0063	0.0062	0.1024	0.0218	0.0523	0.0221	0.0235	0.0321	0.0029	0.0416	0.0538	0.0828	0.006	0.0477	0.0917	0.0185	0.0162	0.003	0.0019	0.0176	0.0142	0.1381	0.04	0.0971	0.0512	0.0033
6	rs6902725	152370868	0.77	0.607778593196603	0.83	0.907803730152893	0.733768050581127	0.0542649254622272	0.0063	0.0062	0.1023	0.0218	0.0523	0.0221	0.0234	0.0321	0.0029	0.0416	0.0538	0.0829	0.006	0.0476	0.0915	0.0186	0.0162	0.003	0.0019	0.0176	0.0142	0.138	0.0401	0.0969	0.0512	0.0033
6	rs9341015	152381725	0.77	0.607778593196603	0.83	0.907803730152893	0.734294896215725	0.0549615158225344	0.0063	0.0062	0.1023	0.0219	0.0523	0.0222	0.0234	0.0321	0.0029	0.0416	0.0539	0.083	0.006	0.0476	0.0915	0.0186	0.0162	0.003	0.0018	0.0177	0.0142	0.138	0.0401	0.0968	0.0511	0.0033
6	rs9341019	152382688	0.77	0.607778593196603	0.83	0.907803730152893	0.73595178202373	0.0557257961539152	0.0062	0.0062	0.1021	0.0218	0.0524	0.0222	0.0234	0.0321	0.0029	0.0416	0.0539	0.083	0.006	0.0476	0.0917	0.0186	0.0162	0.003	0.0018	0.0177	0.0142	0.138	0.0401	0.0968	0.0512	0.0033
6	rs9479188	152388444	0.77	0.607778593196603	0.84	0.835693000351761	0.753372050609281	0.0564946124290138	0.0062	0.0063	0.102	0.0219	0.0523	0.0223	0.0236	0.0321	0.0029	0.0417	0.054	0.0834	0.006	0.0474	0.0914	0.0186	0.0163	0.0028	0.0018	0.0177	0.0144	0.1379	0.0402	0.0963	0.0511	0.0033
6	rs72993656	152389088	0.77	0.607778593196603	0.84	0.835693000351761	0.750557582505638	0.0568162870431793	0.0062	0.0063	0.102	0.0219	0.0523	0.0223	0.0236	0.0321	0.0029	0.0417	0.0541	0.0834	0.006	0.0474	0.0914	0.0187	0.0163	0.0028	0.0018	0.0178	0.0144	0.1378	0.0402	0.0963	0.0511	0.0033
6	rs12199102	152392561	0.77	0.607778593196603	0.84	0.835693000351761	0.718935079735123	0.0704529105358112	0.0062	0.0063	0.102	0.0219	0.0522	0.0224	0.0236	0.032	0.0029	0.0416	0.054	0.0835	0.006	0.0473	0.0914	0.0187	0.0164	0.0028	0.0018	0.0178	0.0144	0.1378	0.0403	0.0962	0.051	0.0033
6	rs77913298	152393629	0.77	0.607778593196603	0.84	0.835693000351761	0.712237190081873	0.0695384392031729	0.0062	0.0063	0.1019	0.0219	0.0522	0.0224	0.0236	0.032	0.0029	0.0416	0.054	0.0835	0.006	0.0473	0.0914	0.0187	0.0164	0.0028	0.0018	0.0178	0.0144	0.1379	0.0403	0.0962	0.051	0.0033
6	rs76716756	152396197	0.77	0.607778593196603	0.84	0.835693000351761	0.710159079586854	0.0691180516422347	0.0062	0.0063	0.1019	0.0219	0.0522	0.0224	0.0236	0.032	0.0029	0.0416	0.054	0.0835	0.006	0.0473	0.0914	0.0187	0.0164	0.0028	0.0018	0.0178	0.0144	0.1379	0.0403	0.0962	0.051	0.0033
6	rs2747645	152396352	0.77	0.607778593196603	0.84	0.835693000351761	0.710529972868273	0.0691180516422347	0.0062	0.0063	0.1019	0.0219	0.0522	0.0224	0.0236	0.032	0.0029	0.0416	0.054	0.0835	0.006	0.0473	0.0914	0.0187	0.0164	0.0028	0.0018	0.0178	0.0144	0.1379	0.0403	0.0962	0.051	0.0033
6	rs117064302	152406183	0.77	0.607778593196603	0.84	0.835693000351761	0.691577872487912	0.0789773617711192	0.0062	0.0063	0.1018	0.0219	0.0522	0.0224	0.0237	0.0319	0.0029	0.0416	0.0539	0.0835	0.006	0.0472	0.0914	0.0188	0.0165	0.0028	0.0018	0.0179	0.0145	0.1379	0.0404	0.0962	0.051	0.0033
6	rs750686	152408126	0.77	0.607778593196603	0.85	0.767309033253442	0.684557240675299	0.0835388748898197	0.0062	0.0063	0.1017	0.0219	0.0522	0.0225	0.0237	0.0319	0.0029	0.0416	0.0537	0.0835	0.006	0.0472	0.0914	0.0188	0.0165	0.0028	0.0018	0.0179	0.0145	0.1378	0.0404	0.0962	0.051	0.0033
6	rs3778099	152418575	0.77	0.607778593196603	0.85	0.767309033253442	0.690698540300504	0.115645883994281	0.0062	0.0064	0.101	0.0223	0.0522	0.0233	0.0242	0.0317	0.0029	0.0412	0.0533	0.0836	0.0059	0.0469	0.0911	0.0192	0.0172	0.0028	0.0017	0.0179	0.0148	0.1374	0.0405	0.0951	0.051	0.0034
6	rs9341062	152419079	0.77	0.607778593196603	0.85	0.767309033253442	0.723116675208917	0.169196738310377	0.0063	0.0064	0.0983	0.0237	0.0523	0.026	0.0257	0.0311	0.0026	0.041	0.0519	0.0843	0.0057	0.0458	0.0916	0.0208	0.0188	0.0027	0.0017	0.0182	0.0153	0.1345	0.0407	0.0925	0.0517	0.0033
6	rs3020384	152419190	0.77	0.607778593196603	0.85	0.767309033253442	0.737007020761318	0.175753492053832	0.0064	0.0065	0.0972	0.0242	0.0524	0.0268	0.0262	0.0309	0.0026	0.0409	0.0513	0.0843	0.0056	0.0455	0.0919	0.0213	0.0193	0.0026	0.0017	0.0187	0.0154	0.1335	0.0409	0.0917	0.0519	0.0031
6	rs2747648	152422335	0.77	0.607778593196603	0.84	0.835693000351761	1.3790958911371	1.15571932357644	0.0064	0.0066	0.0786	0.029	0.0548	0.0349	0.0321	0.0287	0.0015	0.0417	0.051	0.0927	0.0039	0.0429	0.0928	0.0299	0.0241	0.002	0.001	0.0208	0.0174	0.1175	0.0412	0.0817	0.0559	0.0032
6	rs9341086	152424534	0.76	0.674502615793853	0.85	0.767309033253442	1.36045641435009	1.11867379013551	0.0063	0.0066	0.0783	0.0292	0.0549	0.0351	0.0322	0.0287	0.0015	0.0417	0.051	0.0929	0.0039	0.0428	0.0928	0.0302	0.0242	0.002	0.001	0.0208	0.0174	0.1172	0.0412	0.0817	0.0559	0.0032
6	rs73625113	152426433	0.76	0.674502615793853	0.85	0.767309033253442	1.33440625900334	1.13340011499863	0.0064	0.0066	0.0781	0.0292	0.0549	0.0351	0.0323	0.0287	0.0015	0.0418	0.0509	0.0931	0.0039	0.0429	0.0926	0.0303	0.0243	0.002	0.001	0.0208	0.0174	0.117	0.0413	0.0816	0.0559	0.0032
6	rs9397485	152434828	0.76	0.674502615793853	0.85	0.767309033253442	1.32576514443142	1.13241726800158	0.0064	0.0066	0.0778	0.0293	0.055	0.0353	0.0325	0.0287	0.0015	0.042	0.0509	0.0934	0.0039	0.0429	0.0923	0.0305	0.0244	0.002	0.001	0.0209	0.0174	0.1166	0.0413	0.0815	0.056	0.0032
6	rs2813549	152441239	0.76	0.674502615793853	0.85	0.767309033253442	1.31704962934582	1.04526136983963	0.0064	0.0065	0.0777	0.0293	0.0545	0.0353	0.0323	0.0299	0.0015	0.0417	0.0512	0.0937	0.0039	0.0426	0.0927	0.0305	0.0243	0.002	0.001	0.0208	0.0174	0.1167	0.0412	0.082	0.0553	0.0031
6	rs2813553	152441919	0.76	0.674502615793853	0.85	0.767309033253442	1.31150605937102	1.02834274433786	0.0064	0.0065	0.0777	0.0292	0.0544	0.0353	0.0323	0.03	0.0015	0.0416	0.0512	0.0937	0.0039	0.0426	0.0927	0.0305	0.0242	0.002	0.001	0.0208	0.0174	0.1167	0.0412	0.082	0.0553	0.0031
6	rs2250122	152443468	0.76	0.674502615793853	0.85	0.767309033253442	1.29169881796827	1.00026293586443	0.0064	0.0065	0.0776	0.0292	0.0544	0.0352	0.0323	0.03	0.0015	0.0415	0.0513	0.0938	0.0039	0.0428	0.0929	0.0305	0.0242	0.002	0.001	0.0208	0.0174	0.1167	0.0412	0.0822	0.0552	0.0031
6	rs2295190	152443744	0.76	0.674502615793853	0.85	0.767309033253442	1.25778353702074	1.00762944739228	0.0064	0.0065	0.0776	0.0291	0.0544	0.0352	0.0323	0.03	0.0015	0.0414	0.0513	0.0939	0.0039	0.0428	0.0929	0.0305	0.0242	0.002	0.001	0.0208	0.0174	0.1167	0.0411	0.0822	0.0552	0.003
6	rs2295192	152443761	0.76	0.674502615793853	0.85	0.767309033253442	1.25778353702074	1.00762944739228	0.0064	0.0065	0.0776	0.0291	0.0544	0.0352	0.0323	0.03	0.0015	0.0414	0.0513	0.0939	0.0039	0.0428	0.0929	0.0305	0.0242	0.002	0.001	0.0208	0.0174	0.1167	0.0411	0.0822	0.0552	0.003
6	rs9383964	152444815	0.76	0.674502615793853	0.85	0.767309033253442	1.24474506975487	0.99930285498173	0.0064	0.0065	0.0775	0.0291	0.0545	0.0352	0.0323	0.0301	0.0015	0.0414	0.0513	0.0939	0.0039	0.0428	0.0928	0.0305	0.0242	0.002	0.001	0.0208	0.0175	0.1168	0.0411	0.0822	0.0552	0.0031
6	rs2459111	152450470	0.76	0.674502615793853	0.85	0.767309033253442	1.24006776879118	1.03687607508362	0.0063	0.0063	0.0773	0.0292	0.0545	0.0353	0.0325	0.0302	0.0014	0.0412	0.0511	0.0946	0.0038	0.043	0.0924	0.0309	0.0242	0.0019	0.001	0.0205	0.0175	0.1167	0.041	0.0821	0.0553	0.0029
6	rs2295193	152453094	0.76	0.674502615793853	0.85	0.767309033253442	1.35020670921995	1.11769328916749	0.0063	0.0061	0.0767	0.0295	0.0543	0.0357	0.0328	0.0303	0.0014	0.041	0.051	0.095	0.0039	0.0432	0.0923	0.0313	0.0244	0.0017	0.001	0.0205	0.0175	0.1161	0.0409	0.0818	0.0555	0.0029
6	rs35591210	152453291	0.76	0.674502615793853	0.85	0.767309033253442	1.34895167786994	1.12276090397217	0.0063	0.0061	0.0767	0.0295	0.0543	0.0357	0.0329	0.0303	0.0014	0.041	0.051	0.095	0.0039	0.0432	0.0923	0.0313	0.0244	0.0017	0.001	0.0205	0.0175	0.1161	0.0409	0.0818	0.0555	0.0029
6	rs3818109	152456475	0.76	0.674502615793853	0.85	0.767309033253442	1.35929460824502	1.14454985898852	0.0063	0.0061	0.0763	0.0295	0.054	0.036	0.0331	0.0304	0.0014	0.0411	0.0509	0.0953	0.0039	0.0434	0.0921	0.0314	0.0246	0.0017	0.001	0.0206	0.0176	0.1158	0.0408	0.0815	0.0556	0.0029
6	rs35608849	152458174	0.76	0.674502615793853	0.85	0.767309033253442	1.35262146538173	1.19678422441665	0.0063	0.0061	0.0759	0.0295	0.0538	0.0362	0.0333	0.0304	0.0014	0.0411	0.0508	0.0957	0.0039	0.0436	0.092	0.0316	0.0247	0.0017	0.001	0.0206	0.0176	0.1156	0.0407	0.0811	0.0556	0.0029
6	rs9322361	152459143	0.76	0.674502615793853	0.85	0.767309033253442	1.35155877264675	1.21318168438937	0.0063	0.0062	0.0757	0.0295	0.0537	0.0363	0.0335	0.0304	0.0014	0.0411	0.0507	0.096	0.0039	0.0437	0.0919	0.0317	0.0248	0.0017	0.001	0.0207	0.0176	0.1155	0.0406	0.081	0.0557	0.0029
6	rs10484863	152463488	0.76	0.674502615793853	0.85	0.767309033253442	1.40360588865795	1.2761453960285	0.0063	0.0062	0.075	0.0295	0.0537	0.0364	0.0339	0.0303	0.0013	0.0412	0.0509	0.0964	0.0039	0.0441	0.0917	0.0321	0.0249	0.0017	9e-04	0.0206	0.0175	0.1153	0.0404	0.0804	0.0557	0.0029
6	rs2256135	152464839	0.76	0.674502615793853	0.85	0.767309033253442	1.41272808064216	1.29021164780842	0.0063	0.0062	0.0749	0.0296	0.0537	0.0365	0.0339	0.0303	0.0013	0.0412	0.0509	0.0964	0.0039	0.0441	0.0917	0.0321	0.025	0.0017	9e-04	0.0206	0.0174	0.1152	0.0404	0.0804	0.0557	0.0029
6	rs2813487	152466582	0.76	0.674502615793853	0.86	0.702596200902853	1.43449341507924	1.32734402997878	0.0063	0.0062	0.0747	0.0296	0.0537	0.0366	0.034	0.0303	0.0013	0.0412	0.0509	0.0965	0.004	0.0441	0.0917	0.0321	0.0251	0.0017	9e-04	0.0206	0.0174	0.115	0.0404	0.0802	0.0557	0.0029
6	rs2252755	152469188	0.76	0.674502615793853	0.86	0.702596200902853	1.43775400943951	1.38650918024027	0.0063	0.0062	0.0743	0.0296	0.0537	0.0366	0.0339	0.0303	0.0013	0.0413	0.0511	0.0965	0.004	0.0442	0.0919	0.0321	0.0251	0.0017	9e-04	0.0206	0.0174	0.1149	0.0406	0.08	0.0557	0.0029
6	rs17082236	152470752	0.76	0.674502615793853	0.86	0.702596200902853	1.42098633839344	1.42340387990555	0.0063	0.0062	0.0743	0.0296	0.0536	0.0366	0.0339	0.0303	0.0013	0.0415	0.051	0.0966	0.004	0.0442	0.0919	0.0321	0.0251	0.0017	0.001	0.0206	0.0174	0.1149	0.0406	0.08	0.0556	0.0029
6	rs910415	152473181	0.76	0.674502615793853	0.86	0.702596200902853	1.4211831812503	1.42238162324571	0.0063	0.0062	0.0742	0.0296	0.0536	0.0366	0.0339	0.0304	0.0013	0.0414	0.0509	0.0966	0.004	0.0442	0.0919	0.0321	0.0251	0.0017	0.001	0.0206	0.0174	0.1149	0.0406	0.08	0.0556	0.0029
6	rs9397084	152474790	0.76	0.674502615793853	0.86	0.702596200902853	1.41233527624786	1.45925754919573	0.0063	0.0061	0.0743	0.0296	0.0535	0.0366	0.0339	0.0304	0.0013	0.0416	0.0509	0.0967	0.0039	0.0442	0.092	0.0321	0.0251	0.0017	9e-04	0.0207	0.0174	0.1149	0.0406	0.08	0.0555	0.0028
6	rs1040635	152475555	0.76	0.674502615793853	0.86	0.702596200902853	1.3967542402389	1.49456665873961	0.0063	0.0061	0.0741	0.0296	0.0535	0.0365	0.0338	0.0305	0.0013	0.0417	0.0508	0.0967	0.0039	0.0442	0.0919	0.032	0.0251	0.0018	9e-04	0.0207	0.0174	0.1152	0.0406	0.0799	0.0554	0.0028
6	rs6557199	152476784	0.77	0.607778593196603	0.86	0.702596200902853	0.983050977053251	1.29624810944744	0.0073	0.0069	0.0724	0.0294	0.0527	0.037	0.0338	0.0319	0.0017	0.0424	0.0497	0.0954	0.004	0.0456	0.0899	0.0322	0.0263	0.0025	0.0015	0.0212	0.018	0.1141	0.0413	0.0786	0.0529	0.0033
6	rs2813495	152476952	0.77	0.607778593196603	0.85	0.767309033253442	0.897223648624816	1.35281667640877	0.0074	0.007	0.072	0.0294	0.0526	0.0371	0.0338	0.0323	0.0018	0.0425	0.0495	0.0951	0.004	0.046	0.0894	0.0322	0.0264	0.0026	0.0016	0.0212	0.0181	0.1138	0.0413	0.079	0.0526	0.0034
6	rs17082253	152479587	0.77	0.607778593196603	0.86	0.702596200902853	0.645312712450861	1.21566957956592	0.0082	0.008	0.0692	0.0291	0.0526	0.0369	0.0341	0.0323	0.0022	0.0421	0.0478	0.0936	0.0045	0.0492	0.0884	0.0319	0.0265	0.0031	0.0022	0.022	0.0188	0.1162	0.0421	0.0776	0.0496	0.0039
6	rs79015447	152480032	0.77	0.607778593196603	0.86	0.702596200902853	0.638579398693541	1.2224743973331	0.0082	0.008	0.0691	0.0291	0.0527	0.0369	0.0341	0.0323	0.0022	0.0421	0.0478	0.0936	0.0045	0.0492	0.0884	0.0319	0.0265	0.0031	0.0022	0.022	0.0188	0.1162	0.0421	0.0776	0.0496	0.0039
6	rs4870077	152480496	0.77	0.607778593196603	0.86	0.702596200902853	0.623669680113269	1.19479934390508	0.0083	0.008	0.0691	0.0291	0.0527	0.0369	0.0341	0.0324	0.0022	0.0421	0.0478	0.0936	0.0045	0.0491	0.0883	0.032	0.0265	0.0031	0.0022	0.022	0.0188	0.1165	0.0421	0.0772	0.0496	0.0039
6	rs111543794	152481668	0.77	0.607778593196603	0.86	0.702596200902853	0.746534100518108	1.27765122683243	0.0083	0.008	0.069	0.0291	0.0527	0.0368	0.034	0.0323	0.0022	0.0421	0.0478	0.0937	0.0045	0.0492	0.0883	0.0319	0.0264	0.0031	0.0022	0.022	0.0188	0.1165	0.0421	0.0773	0.0496	0.0039
6	rs9397488	152482932	0.78	0.545501786478432	0.86	0.702596200902853	0.844078086567574	1.08168926999693	0.0084	0.0083	0.0684	0.0293	0.0523	0.0364	0.0338	0.0324	0.0024	0.0419	0.0474	0.094	0.0047	0.0497	0.0884	0.0313	0.0265	0.0033	0.0023	0.0221	0.019	0.1162	0.0419	0.0778	0.0495	0.004
6	rs117317322	152486008	0.76	0.674502615793853	0.86	0.702596200902853	0.326940473187057	0.924034099100014	0.0098	0.0098	0.0636	0.0269	0.0527	0.0323	0.0314	0.0332	0.0045	0.0405	0.0439	0.093	0.0062	0.0533	0.0913	0.0311	0.027	0.0047	0.0034	0.0235	0.0211	0.1166	0.0411	0.0752	0.0508	0.0047
6	rs6901280	152486279	0.75	0.745768311887514	0.85	0.767309033253442	0.251091750829314	0.934760367538618	0.0099	0.0099	0.0631	0.0267	0.0526	0.0319	0.0312	0.0333	0.0047	0.0403	0.0437	0.0929	0.0063	0.0535	0.0916	0.0313	0.0271	0.0048	0.0035	0.0236	0.0212	0.1166	0.041	0.075	0.051	0.0048
6	rs12213919	152486372	0.75	0.745768311887514	0.85	0.767309033253442	0.265330724269289	0.946302614130531	0.0099	0.01	0.0628	0.0265	0.0525	0.0317	0.031	0.0334	0.0047	0.0403	0.0435	0.0933	0.0064	0.0538	0.0917	0.0312	0.0271	0.0049	0.0035	0.0236	0.0213	0.117	0.0411	0.0749	0.0506	0.0048
6	rs11970498	152487153	0.75	0.745768311887514	0.85	0.767309033253442	0.141088739186953	0.965813429400634	0.0099	0.0101	0.0621	0.0254	0.0511	0.0316	0.0299	0.0337	0.005	0.0393	0.0426	0.0935	0.0066	0.0559	0.0925	0.0301	0.0274	0.0053	0.0037	0.0225	0.0211	0.1214	0.0414	0.0746	0.0504	0.005
6	rs2673784	152487474	0.75	0.745768311887514	0.85	0.767309033253442	0.126527705654694	0.936655792065007	0.0099	0.0102	0.0621	0.0254	0.0512	0.0316	0.0298	0.0337	0.005	0.0393	0.0426	0.0935	0.0066	0.056	0.0926	0.03	0.0274	0.0053	0.0037	0.0225	0.0211	0.1214	0.0414	0.0746	0.0504	0.005
6	rs2673783	152487585	0.75	0.745768311887514	0.85	0.767309033253442	0.125784633968236	0.928290104779626	0.0099	0.0102	0.0621	0.0254	0.0511	0.0316	0.0298	0.0337	0.005	0.0393	0.0427	0.0935	0.0066	0.056	0.0927	0.0301	0.0274	0.0053	0.0037	0.0225	0.0211	0.1214	0.0414	0.0746	0.0504	0.005
6	rs17082275	152488577	0.75	0.745768311887514	0.85	0.767309033253442	0.111203838246846	0.87732453239191	0.0099	0.0102	0.0619	0.0254	0.0511	0.0316	0.0298	0.0338	0.005	0.0392	0.0429	0.0935	0.0066	0.056	0.0927	0.03	0.0274	0.0053	0.0037	0.0225	0.0212	0.1214	0.0412	0.0746	0.0506	0.005
6	rs997389	152489037	0.75	0.745768311887514	0.86	0.702596200902853	0.103506186472932	0.877792302478815	0.0099	0.0102	0.0618	0.0254	0.0511	0.0316	0.0297	0.0338	0.005	0.0391	0.0429	0.0935	0.0066	0.056	0.0927	0.03	0.0274	0.0053	0.0037	0.0225	0.0215	0.1213	0.0411	0.0746	0.0507	0.005
6	rs997769	152489038	0.75	0.745768311887514	0.86	0.702596200902853	0.103532505886234	0.878104177497773	0.0099	0.0102	0.0618	0.0254	0.0511	0.0316	0.0297	0.0338	0.005	0.0391	0.0429	0.0935	0.0066	0.056	0.0927	0.03	0.0274	0.0053	0.0037	0.0225	0.0215	0.1213	0.0411	0.0746	0.0507	0.005
6	rs998147	152489294	0.75	0.745768311887514	0.86	0.702596200902853	0.111948248885155	0.911446753555987	0.0099	0.0102	0.0618	0.0253	0.0511	0.0315	0.0297	0.0338	0.0052	0.0391	0.0429	0.0935	0.0066	0.0559	0.0927	0.03	0.0274	0.0053	0.0038	0.0226	0.0215	0.1211	0.0411	0.0745	0.0508	0.005
6	rs9479233	152491388	0.75	0.745768311887514	0.86	0.702596200902853	0.14258785450204	0.969311389427563	0.0098	0.0102	0.0618	0.0252	0.0509	0.0312	0.0295	0.0339	0.0053	0.0387	0.0429	0.0937	0.0066	0.0561	0.0926	0.0299	0.0273	0.0053	0.0038	0.0228	0.0216	0.1208	0.0411	0.0747	0.0511	0.005
6	rs2635470	152492736	0.75	0.745768311887514	0.86	0.702596200902853	0.121120814793929	0.896857790342147	0.0102	0.0101	0.0633	0.0244	0.0514	0.0295	0.0286	0.0326	0.0058	0.0389	0.0423	0.093	0.0069	0.0569	0.094	0.0287	0.0273	0.0056	0.0039	0.0231	0.0218	0.1221	0.0411	0.0744	0.0512	0.0049
6	rs79730312	152494701	0.76	0.674502615793853	0.86	0.702596200902853	0.135869693263976	0.857724546658388	0.0103	0.0101	0.0635	0.0241	0.0515	0.0292	0.0281	0.0326	0.0059	0.0388	0.0422	0.0928	0.0069	0.0573	0.0939	0.0283	0.0271	0.0056	0.004	0.0231	0.0219	0.1224	0.0411	0.0748	0.0514	0.005
6	rs2813507	152497815	0.76	0.674502615793853	0.86	0.702596200902853	0.117728870799041	0.836363516349476	0.0103	0.0101	0.0636	0.024	0.0515	0.0291	0.028	0.0326	0.0059	0.0389	0.0422	0.0927	0.0069	0.0574	0.0938	0.0282	0.027	0.0056	0.004	0.0232	0.0219	0.1224	0.0412	0.0749	0.0515	0.005
6	rs79550796	152508089	0.76	0.674502615793853	0.86	0.702596200902853	0.12838199431809	0.911289631170491	0.0103	0.01	0.0636	0.024	0.0516	0.029	0.0278	0.0325	0.0059	0.0389	0.042	0.093	0.007	0.0575	0.0937	0.0279	0.0269	0.0058	0.0041	0.0232	0.022	0.1224	0.0412	0.0752	0.0515	0.005
6	rs76086850	152508097	0.76	0.674502615793853	0.86	0.702596200902853	0.128081809139994	0.907049387988657	0.0103	0.01	0.0636	0.024	0.0516	0.029	0.0278	0.0325	0.0059	0.0389	0.042	0.093	0.007	0.0575	0.0937	0.0279	0.0269	0.0058	0.0041	0.0232	0.022	0.1224	0.0412	0.0752	0.0515	0.005
6	rs2813524	152510957	0.76	0.674502615793853	0.86	0.702596200902853	0.101622130814404	0.85260633064038	0.0103	0.0099	0.0636	0.0239	0.0517	0.029	0.0276	0.0325	0.006	0.039	0.0418	0.0932	0.0071	0.0576	0.0937	0.0276	0.0268	0.0059	0.0041	0.0233	0.022	0.1223	0.0412	0.0754	0.0515	0.005
6	rs2635462	152517115	0.76	0.674502615793853	0.86	0.702596200902853	0.0553646683613924	0.739577606369898	0.0102	0.0097	0.0645	0.023	0.0514	0.0281	0.0264	0.0323	0.0058	0.0391	0.042	0.0936	0.0072	0.058	0.0945	0.0275	0.0265	0.0059	0.004	0.0236	0.0227	0.123	0.0411	0.0757	0.0515	0.0049
6	rs73780647	152517463	0.76	0.674502615793853	0.86	0.702596200902853	0.0506227722769138	0.731767325674994	0.0102	0.0097	0.0645	0.023	0.0512	0.0281	0.0264	0.0323	0.0058	0.0392	0.0419	0.0937	0.0072	0.058	0.0946	0.0275	0.0265	0.0059	0.004	0.0236	0.0227	0.1231	0.0411	0.0758	0.0515	0.0049
6	rs2635463	152517608	0.76	0.674502615793853	0.86	0.702596200902853	0.0447774440421549	0.696702342371428	0.0102	0.0097	0.0648	0.023	0.0511	0.0281	0.0264	0.0323	0.0058	0.0392	0.0418	0.0937	0.0072	0.058	0.0946	0.0275	0.0264	0.0059	0.004	0.0236	0.0227	0.123	0.0411	0.0758	0.0515	0.0049
6	rs79007378	152517955	0.76	0.674502615793853	0.86	0.702596200902853	0.0484701509614473	0.71336633217318	0.0102	0.0097	0.0648	0.023	0.0511	0.0281	0.0264	0.0323	0.0058	0.0393	0.0419	0.0937	0.0072	0.058	0.0943	0.0277	0.0264	0.0059	0.004	0.0236	0.0227	0.123	0.0411	0.0758	0.0515	0.0049
6	rs2763024	152520456	0.76	0.674502615793853	0.86	0.702596200902853	0.0375703871275341	0.669961506041086	0.0102	0.0096	0.0652	0.0229	0.0505	0.028	0.0262	0.0331	0.0057	0.0395	0.0416	0.0937	0.0078	0.0578	0.0949	0.0273	0.0266	0.0059	0.0038	0.0236	0.023	0.1228	0.0407	0.0757	0.0513	0.0049
6	rs2635443	152520494	0.76	0.674502615793853	0.86	0.702596200902853	0.0367930288594238	0.663497137935561	0.0102	0.0096	0.0655	0.0229	0.0504	0.028	0.0262	0.0331	0.0057	0.0395	0.0414	0.0937	0.0078	0.0578	0.0949	0.0273	0.0266	0.0059	0.0038	0.0236	0.023	0.1228	0.0407	0.0757	0.0513	0.0049
6	rs17194424	152521431	0.76	0.674502615793853	0.86	0.702596200902853	0.0347193019665204	0.630378716855373	0.0102	0.0096	0.0656	0.0226	0.0505	0.0279	0.0261	0.0331	0.0057	0.0397	0.0415	0.0936	0.0078	0.0579	0.0954	0.0272	0.0265	0.0058	0.0038	0.0236	0.023	0.1228	0.0408	0.0754	0.0513	0.0049
6	rs2673776	152522812	0.76	0.674502615793853	0.87	0.641494868499257	0.0348472691251258	0.625018171236135	0.0102	0.0096	0.0656	0.0224	0.0502	0.0278	0.0259	0.0331	0.0057	0.0399	0.0421	0.0935	0.0077	0.058	0.0959	0.0271	0.0264	0.0058	0.0037	0.0236	0.0231	0.1227	0.0407	0.0751	0.0514	0.0049
6	rs2253407	152523550	0.76	0.674502615793853	0.87	0.641494868499257	0.0392146258426867	0.631829350274325	0.0101	0.0096	0.0656	0.0224	0.0502	0.0278	0.0259	0.0331	0.0057	0.0399	0.042	0.0936	0.0077	0.0581	0.096	0.0272	0.0264	0.0058	0.0037	0.0236	0.0231	0.123	0.0407	0.0751	0.0514	0.0049
6	rs73780847	152528289	0.76	0.674502615793853	0.87	0.641494868499257	0.0507221210934309	0.500900323134958	0.0099	0.0096	0.0692	0.0213	0.0503	0.027	0.0243	0.0323	0.0055	0.0393	0.0413	0.0935	0.0077	0.0587	0.0976	0.0265	0.0259	0.0056	0.0035	0.0231	0.0223	0.1241	0.0398	0.0766	0.0521	0.0051
6	rs2763026	152528757	0.76	0.674502615793853	0.87	0.641494868499257	0.0429457858686124	0.492281857575945	0.0099	0.0096	0.0693	0.0213	0.0503	0.027	0.0243	0.0322	0.0055	0.0393	0.0413	0.0935	0.0077	0.0587	0.0977	0.0265	0.0259	0.0056	0.0035	0.0231	0.0223	0.1242	0.0398	0.0766	0.0521	0.0051
6	rs3798756	152529260	0.76	0.674502615793853	0.87	0.641494868499257	0.0422393924933665	0.484381419012893	0.0099	0.0096	0.0694	0.0212	0.0503	0.027	0.0243	0.0322	0.0055	0.0392	0.0413	0.0934	0.0077	0.0587	0.0977	0.0265	0.0259	0.0056	0.0035	0.023	0.0223	0.1242	0.0398	0.0766	0.0521	0.0051
6	rs74438331	152530607	0.77	0.607778593196603	0.87	0.641494868499257	0.0481494879297755	0.481121920740062	0.0099	0.0096	0.0695	0.0212	0.0503	0.0269	0.0244	0.0322	0.0055	0.0392	0.0413	0.0934	0.0077	0.0587	0.0978	0.0265	0.0259	0.0056	0.0035	0.023	0.0222	0.1242	0.0398	0.0767	0.0521	0.0051
6	rs34891041	152534768	0.77	0.607778593196603	0.87	0.641494868499257	0.077570551444659	0.468006473061763	0.0098	0.0096	0.0701	0.0211	0.0502	0.0266	0.0247	0.0319	0.0054	0.0391	0.0413	0.0933	0.0076	0.0585	0.098	0.0265	0.0257	0.0056	0.0035	0.0234	0.0219	0.1245	0.0398	0.0768	0.0519	0.0051
6	rs36044575	152534789	0.77	0.607778593196603	0.87	0.641494868499257	0.0777460525132135	0.471107793464998	0.0098	0.0096	0.0701	0.0211	0.0502	0.0266	0.0247	0.0319	0.0054	0.0391	0.0413	0.0933	0.0076	0.0585	0.098	0.0265	0.0257	0.0056	0.0035	0.0234	0.0219	0.1245	0.0398	0.0768	0.0519	0.0051
6	rs9479265	152534978	0.77	0.607778593196603	0.87	0.641494868499257	0.0729492976319547	0.461551425041483	0.0098	0.0096	0.0701	0.0211	0.0502	0.0266	0.0247	0.0319	0.0054	0.0391	0.0413	0.0933	0.0076	0.0585	0.098	0.0265	0.0257	0.0056	0.0035	0.0234	0.0219	0.1245	0.0398	0.0769	0.0519	0.0051
6	rs2813541	152539857	0.78	0.545501786478432	0.88	0.583941145430028	0.258404865182824	0.70517210795513	0.0094	0.0078	0.0831	0.0154	0.0507	0.0201	0.0215	0.0292	0.0031	0.0379	0.0376	0.1039	0.0055	0.055	0.1119	0.0237	0.0208	0.0062	0.0029	0.0188	0.0205	0.1271	0.0359	0.0866	0.0531	0.0043
6	rs9478304	152541204	0.78	0.545501786478432	0.88	0.583941145430028	0.119072840574108	0.632554959098334	0.0094	0.0077	0.0832	0.0154	0.0507	0.02	0.0215	0.0291	0.0031	0.0379	0.0376	0.104	0.0055	0.055	0.112	0.0237	0.0208	0.0063	0.0029	0.0188	0.0205	0.1272	0.0359	0.0867	0.0531	0.0043
6	rs9383975	152541635	0.78	0.545501786478432	0.88	0.583941145430028	0.0956224778389534	0.432271666213105	0.0094	0.0077	0.0833	0.0154	0.0507	0.02	0.0215	0.0291	0.0031	0.0379	0.0376	0.1041	0.0055	0.055	0.1121	0.0237	0.0208	0.0063	0.0029	0.0187	0.0205	0.1272	0.036	0.0868	0.0531	0.0043
6	rs1359323	152547151	0.78	0.545501786478432	0.88	0.583941145430028	0.039619301170659	0.22809623702766	0.0094	0.0077	0.0835	0.0148	0.0513	0.0192	0.021	0.0284	0.0031	0.0383	0.038	0.1044	0.0053	0.0558	0.1136	0.0234	0.0203	0.0063	0.0029	0.0188	0.0206	0.1272	0.0358	0.0868	0.0531	0.0042
6	rs17803505	152548027	0.78	0.545501786478432	0.88	0.583941145430028	0.0361318972737045	0.171670142682555	0.0094	0.0077	0.0836	0.0148	0.0514	0.0191	0.021	0.0284	0.0031	0.0383	0.038	0.1045	0.0052	0.0557	0.1138	0.0234	0.0203	0.0062	0.0029	0.0189	0.0206	0.1272	0.0358	0.0868	0.0531	0.0042
6	rs62428338	152548175	0.78	0.545501786478432	0.87	0.641494868499257	0.036395352565636	0.174654689430168	0.0094	0.0077	0.0836	0.0148	0.0514	0.0191	0.021	0.0283	0.003	0.0383	0.038	0.1048	0.0052	0.0557	0.1138	0.0234	0.0203	0.0062	0.0029	0.0189	0.0205	0.1272	0.0358	0.0868	0.053	0.0041
6	rs11751190	152558197	0.78	0.545501786478432	0.87	0.641494868499257	0.0332959477162928	0.194584414881238	0.0093	0.0076	0.0837	0.0147	0.0514	0.019	0.0208	0.0282	0.003	0.0383	0.0381	0.1051	0.0052	0.0555	0.1141	0.0233	0.0202	0.0061	0.003	0.0187	0.0205	0.1274	0.0357	0.087	0.0529	0.0041
6	rs77858297	152566624	0.78	0.545501786478432	0.88	0.583941145430028	0.0357652875258176	0.084828510477898	0.0091	0.0074	0.0842	0.0144	0.0515	0.0182	0.0202	0.0278	0.003	0.038	0.0381	0.1061	0.005	0.0552	0.1156	0.023	0.0199	0.006	0.003	0.0184	0.0205	0.1281	0.036	0.0878	0.0527	0.004
6	rs17215781	152570274	0.78	0.545501786478432	0.88	0.583941145430028	0.0286189015861363	0.0940756232891506	0.0091	0.0074	0.0842	0.0143	0.0516	0.0181	0.02	0.0278	0.003	0.0379	0.0381	0.1063	0.0049	0.0551	0.116	0.0229	0.0199	0.0059	0.003	0.0184	0.0205	0.1282	0.036	0.0879	0.0527	0.004
6	rs6557210	152570415	0.78	0.545501786478432	0.88	0.583941145430028	0.0280757636097475	0.0874315386263172	0.0091	0.0074	0.0842	0.0143	0.0516	0.0181	0.02	0.0278	0.003	0.0379	0.0381	0.1063	0.0049	0.0551	0.116	0.0229	0.0199	0.0059	0.003	0.0184	0.0205	0.1282	0.036	0.0879	0.0527	0.004
6	rs57786327	152581705	0.78	0.545501786478432	0.87	0.641494868499257	0.0308658092884581	0.0868930442417432	0.009	0.0073	0.0844	0.0141	0.0515	0.0178	0.0198	0.0278	0.003	0.038	0.0382	0.1066	0.0049	0.0551	0.1164	0.0228	0.0197	0.0059	0.003	0.0183	0.0206	0.1283	0.0361	0.0882	0.0527	0.004
6	rs73007766	152606194	0.78	0.545501786478432	0.87	0.641494868499257	0.0260282627141175	0.040323211082813	0.0088	0.0071	0.0855	0.0133	0.0516	0.0167	0.0188	0.0279	0.0026	0.038	0.0383	0.1083	0.0045	0.0548	0.1185	0.0221	0.0186	0.0057	0.0028	0.0182	0.0213	0.1282	0.0359	0.0896	0.0529	0.0037
6	rs4870092	152606237	0.78	0.545501786478432	0.87	0.641494868499257	0.0258201993238255	0.0379187350825751	0.0088	0.0071	0.0855	0.0133	0.0516	0.0167	0.0188	0.0279	0.0026	0.038	0.0383	0.1083	0.0045	0.0548	0.1185	0.0221	0.0186	0.0057	0.0028	0.0182	0.0213	0.1282	0.0359	0.0896	0.0529	0.0037
6	rs78971980	152606574	0.78	0.545501786478432	0.87	0.641494868499257	0.0257373068124884	0.0379726398326145	0.0088	0.0071	0.0857	0.0133	0.0516	0.0167	0.0188	0.0279	0.0026	0.038	0.0383	0.1083	0.0045	0.0548	0.1185	0.0221	0.0186	0.0057	0.0028	0.0182	0.0213	0.1282	0.0358	0.0896	0.0529	0.0037
6	rs7747166	152608067	0.78	0.545501786478432	0.87	0.641494868499257	0.0263320717573823	0.0299895715503581	0.0087	0.0071	0.0857	0.0133	0.0516	0.0168	0.0187	0.0279	0.0026	0.038	0.0383	0.1084	0.0044	0.0548	0.1187	0.022	0.0186	0.0057	0.0028	0.0182	0.0213	0.1281	0.0358	0.0897	0.0529	0.0037
6	rs9479286	152613258	0.78	0.545501786478432	0.87	0.641494868499257	0.0281198255987807	0.0287439639838225	0.0082	0.0069	0.0862	0.0134	0.0513	0.017	0.0185	0.0277	0.0027	0.0379	0.0384	0.1091	0.0042	0.0549	0.1193	0.0218	0.0184	0.0056	0.0027	0.0181	0.0215	0.128	0.0355	0.0898	0.0531	0.0035
6	rs17216894	152620782	0.78	0.545501786478432	0.88	0.583941145430028	0.0298536735431979	0.00931278839725393	0.0077	0.0068	0.0866	0.0133	0.051	0.0171	0.0184	0.0277	0.0028	0.0379	0.0385	0.1097	0.004	0.0549	0.1198	0.0217	0.0183	0.0056	0.0026	0.018	0.0216	0.1281	0.0353	0.09	0.0533	0.0034
6	rs76045328	152621481	0.78	0.545501786478432	0.88	0.583941145430028	0.0284740856495282	0.0140521706072025	0.0076	0.0068	0.0867	0.0133	0.051	0.017	0.0183	0.0277	0.0028	0.038	0.0385	0.1097	0.004	0.0549	0.1199	0.0215	0.0184	0.0056	0.0026	0.018	0.0216	0.128	0.0356	0.09	0.0533	0.0034
6	rs640698	152623888	0.78	0.545501786478432	0.88	0.583941145430028	0.0296243475424333	0.0145596199269337	0.0076	0.0067	0.0869	0.0132	0.0509	0.017	0.0182	0.0277	0.0028	0.038	0.0385	0.1099	0.0039	0.0549	0.12	0.0214	0.0182	0.0056	0.0026	0.018	0.0216	0.1281	0.0355	0.0901	0.0533	0.0034
6	rs9479288	152626012	0.78	0.545501786478432	0.88	0.583941145430028	0.0308540403616695	0.0153551385752214	0.0076	0.0067	0.0871	0.0132	0.0508	0.017	0.0181	0.0279	0.0028	0.0381	0.0386	0.1101	0.0039	0.0548	0.1201	0.0213	0.018	0.0056	0.0026	0.0179	0.0216	0.1281	0.0354	0.0902	0.0533	0.0033
6	rs36019875	152627953	0.79	0.487570276707753	0.89	0.529866637543626	0.0242378171860869	0.0158852823013063	0.0072	0.0064	0.0884	0.0129	0.0505	0.0168	0.0171	0.0291	0.0026	0.0385	0.0388	0.1115	0.0034	0.054	0.1209	0.0205	0.0171	0.0058	0.0024	0.018	0.0218	0.1279	0.0351	0.0907	0.0533	0.0032
6	rs9383985	152629617	0.79	0.487570276707753	0.89	0.529866637543626	0.0203504486389758	0.0187076815394137	0.0072	0.0062	0.0894	0.0127	0.05	0.0168	0.016	0.0302	0.0026	0.0396	0.0391	0.1123	0.0031	0.0535	0.1215	0.02	0.0165	0.0061	0.0023	0.018	0.0218	0.1274	0.0349	0.0908	0.0536	0.003
6	rs76160752	152629631	0.79	0.487570276707753	0.89	0.529866637543626	0.0209422872038321	0.0198044110998332	0.0072	0.0062	0.0891	0.0127	0.0499	0.0168	0.016	0.0302	0.0026	0.0396	0.0391	0.1123	0.0031	0.0535	0.1215	0.02	0.0165	0.0061	0.0023	0.018	0.0221	0.1274	0.0349	0.0908	0.0536	0.003
6	rs12662994	152630946	0.79	0.487570276707753	0.89	0.529866637543626	0.0195916509164881	0.0183233797119681	0.0072	0.006	0.09	0.0126	0.0495	0.0167	0.0156	0.0301	0.0028	0.0401	0.0398	0.1129	0.0031	0.0531	0.1219	0.0198	0.0158	0.0062	0.0024	0.0175	0.0219	0.1275	0.0347	0.0911	0.0531	0.0029
6	rs9397501	152632750	0.79	0.487570276707753	0.89	0.529866637543626	0.0149138455731034	0.0205254762791252	0.0072	0.0059	0.0912	0.0124	0.049	0.0164	0.015	0.0297	0.003	0.04	0.0403	0.1124	0.0033	0.0527	0.1233	0.0191	0.0157	0.0063	0.0025	0.0172	0.0218	0.1287	0.0345	0.0919	0.0521	0.0029
6	rs41292870	152637514	0.79	0.487570276707753	0.89	0.529866637543626	0.0128624140777756	0.02775595903243	0.007	0.0053	0.094	0.0123	0.0479	0.0152	0.0135	0.029	0.0031	0.0392	0.0413	0.1138	0.0035	0.0515	0.1253	0.0182	0.0153	0.006	0.0025	0.0168	0.0216	0.1296	0.0342	0.0951	0.0506	0.0028
6	rs2306914	152640110	0.79	0.487570276707753	0.89	0.529866637543626	0.0131961935534456	0.0286965491729155	0.007	0.0052	0.0942	0.0123	0.0479	0.0151	0.0134	0.0289	0.0031	0.0392	0.0414	0.1139	0.0035	0.0514	0.1254	0.0181	0.0153	0.0059	0.0025	0.0168	0.0215	0.1296	0.0342	0.0953	0.0506	0.0028
6	rs7741183	152641656	0.79	0.487570276707753	0.89	0.529866637543626	0.0129186448684951	0.0274302294344924	0.007	0.0052	0.0942	0.0122	0.0478	0.0151	0.0133	0.0288	0.0031	0.0393	0.0416	0.1139	0.0035	0.0512	0.1255	0.0183	0.0154	0.0059	0.0025	0.0167	0.0215	0.1296	0.0342	0.0954	0.0505	0.0028
6	rs17696318	152641945	0.79	0.487570276707753	0.9	0.479198205640863	0.0129876201171429	0.0262362397624773	0.007	0.0052	0.0942	0.0122	0.0478	0.0151	0.0133	0.0288	0.0031	0.0393	0.0416	0.1139	0.0035	0.0512	0.1256	0.0183	0.0154	0.0059	0.0025	0.0167	0.0215	0.1296	0.0342	0.0954	0.0505	0.0028
6	rs7776230	152643870	0.79	0.487570276707753	0.9	0.479198205640863	0.0140222185918988	0.0270601819196288	0.007	0.0051	0.0944	0.0122	0.0478	0.015	0.0133	0.0287	0.0032	0.0393	0.0417	0.1141	0.0036	0.0512	0.1256	0.0182	0.0153	0.0059	0.0025	0.0166	0.0215	0.1297	0.0341	0.0956	0.0504	0.0028
6	rs9479291	152644165	0.79	0.487570276707753	0.9	0.479198205640863	0.0136729627275694	0.0305727652821174	0.0071	0.0051	0.0946	0.0123	0.0476	0.0153	0.0132	0.0287	0.0031	0.0394	0.0418	0.1137	0.0035	0.0512	0.1256	0.0182	0.0155	0.0058	0.0024	0.0165	0.0215	0.1297	0.0341	0.0957	0.0505	0.0028
6	rs2306916	152647681	0.79	0.487570276707753	0.9	0.479198205640863	0.0331596048385736	0.0289339893107652	0.007	0.0049	0.0949	0.0125	0.0471	0.015	0.0132	0.0285	0.0031	0.0395	0.0417	0.1137	0.0035	0.0513	0.1257	0.0178	0.0155	0.0056	0.0022	0.0155	0.0218	0.1289	0.0339	0.0961	0.0533	0.0027
6	rs9371585	152648145	0.79	0.487570276707753	0.9	0.479198205640863	0.0381812817633863	0.0311611744756348	0.007	0.0049	0.0949	0.0125	0.0471	0.015	0.0132	0.0285	0.0031	0.0395	0.0417	0.1137	0.0034	0.0513	0.1257	0.0178	0.0155	0.0056	0.0021	0.0155	0.0218	0.1289	0.0339	0.0961	0.0537	0.0027
6	rs6557213	152648927	0.79	0.487570276707753	0.9	0.479198205640863	0.0431236379814604	0.0309644597108265	0.0069	0.0049	0.0949	0.0125	0.0471	0.0151	0.0132	0.0285	0.0031	0.0394	0.0415	0.1137	0.0034	0.0512	0.1256	0.0178	0.0156	0.0056	0.0021	0.0156	0.0219	0.1288	0.0339	0.0961	0.0538	0.0029
6	rs117418600	152650812	0.79	0.487570276707753	0.9	0.479198205640863	0.0413820683790985	0.0281304315236123	0.0069	0.0049	0.0948	0.0125	0.0471	0.0152	0.0132	0.0284	0.003	0.0394	0.0415	0.1138	0.0034	0.0512	0.1255	0.0179	0.0156	0.0056	0.0021	0.0156	0.0219	0.1289	0.0339	0.0962	0.0539	0.0029
6	rs6911096	152652034	0.79	0.487570276707753	0.9	0.479198205640863	0.0406791868018438	0.0268301042016976	0.0069	0.0049	0.0948	0.0125	0.0471	0.0152	0.0132	0.0283	0.003	0.0394	0.0415	0.1139	0.0034	0.0512	0.1255	0.0179	0.0156	0.0056	0.0021	0.0155	0.0219	0.1289	0.0338	0.0962	0.0539	0.0029
6	rs1999830	152656305	0.79	0.487570276707753	0.9	0.479198205640863	0.051806820600309	0.0234907964316172	0.007	0.0049	0.0959	0.0127	0.0468	0.015	0.0131	0.0272	0.0029	0.0388	0.0407	0.1149	0.0034	0.0513	0.1261	0.0178	0.0156	0.0053	0.002	0.0151	0.022	0.1293	0.0333	0.0977	0.0534	0.0028
6	rs117501809	152658062	0.79	0.487570276707753	0.9	0.479198205640863	0.0528729116889087	0.0231899136322475	0.007	0.0049	0.0959	0.0127	0.0467	0.015	0.0131	0.0271	0.0029	0.0388	0.0407	0.1149	0.0034	0.0512	0.1263	0.0178	0.0156	0.0053	0.002	0.0152	0.022	0.1294	0.0332	0.0977	0.0534	0.0028
6	rs28385620	152658374	0.79	0.487570276707753	0.9	0.479198205640863	0.052532890688383	0.0236203135640135	0.007	0.0049	0.0959	0.0127	0.0467	0.015	0.0131	0.0271	0.0029	0.0388	0.0407	0.1149	0.0034	0.0512	0.1263	0.0178	0.0156	0.0053	0.002	0.0152	0.022	0.1294	0.0332	0.0978	0.0534	0.0028
6	rs117756961	152659845	0.79	0.487570276707753	0.9	0.479198205640863	0.0519077256192894	0.0236203135640135	0.007	0.0048	0.0959	0.0127	0.0466	0.0151	0.0129	0.0271	0.0029	0.0388	0.0407	0.1149	0.0034	0.0511	0.1265	0.0178	0.0156	0.0052	0.002	0.0152	0.022	0.1297	0.0332	0.0978	0.0534	0.0028
6	rs4870095	152660310	0.79	0.487570276707753	0.9	0.479198205640863	0.0533514152550773	0.0236635615162287	0.007	0.0048	0.0959	0.0127	0.0466	0.0151	0.0129	0.027	0.0029	0.0388	0.0407	0.1149	0.0034	0.0512	0.1266	0.0178	0.0156	0.0052	0.002	0.0152	0.0219	0.1297	0.0332	0.0978	0.0534	0.0028
6	rs11155847	152661100	0.79	0.487570276707753	0.9	0.479198205640863	0.0529410925041075	0.0234476996623001	0.0069	0.0048	0.0959	0.0128	0.0466	0.0151	0.0129	0.0269	0.0029	0.0387	0.0406	0.1149	0.0034	0.0511	0.1266	0.0178	0.0157	0.0052	0.002	0.0152	0.0219	0.1297	0.0332	0.0979	0.0534	0.0028
6	rs4645434	152665261	0.79	0.487570276707753	0.9	0.479198205640863	0.0541091953754793	0.0214237149968602	0.007	0.0047	0.0957	0.0129	0.0465	0.015	0.0129	0.0269	0.0026	0.0388	0.0405	0.1154	0.0034	0.0512	0.1278	0.0188	0.0162	0.0039	0.0019	0.015	0.0216	0.1293	0.0327	0.0985	0.053	0.0028
6	rs9383617	152665628	0.79	0.487570276707753	0.9	0.479198205640863	0.0554173977292585	0.0216719102217646	0.007	0.0047	0.0956	0.0129	0.0466	0.015	0.0129	0.0269	0.0026	0.039	0.0404	0.1154	0.0034	0.0512	0.1278	0.0188	0.0162	0.0039	0.0019	0.0151	0.0216	0.1293	0.0327	0.0985	0.0528	0.0028
6	rs111449472	152668211	0.79	0.487570276707753	0.9	0.479198205640863	0.0529922667774122	0.0224247463605548	0.0069	0.0047	0.0956	0.0129	0.0466	0.015	0.0129	0.0269	0.0026	0.0389	0.0404	0.1154	0.0034	0.0512	0.1279	0.0188	0.0162	0.0039	0.0019	0.0151	0.0217	0.1293	0.0327	0.0986	0.0529	0.0027
6	rs13210127	152671865	0.79	0.487570276707753	0.9	0.479198205640863	0.0548217583162424	0.0229334913064916	0.0069	0.0048	0.0952	0.0131	0.0467	0.015	0.0128	0.0268	0.0025	0.0386	0.0404	0.1156	0.0033	0.051	0.1281	0.0188	0.0163	0.0037	0.0019	0.0149	0.0218	0.1296	0.0321	0.0992	0.0531	0.0027
6	rs9478324	152677815	0.79	0.487570276707753	0.9	0.479198205640863	0.0569074504267648	0.022636058365174	0.0068	0.0048	0.0952	0.0131	0.0468	0.015	0.0128	0.0267	0.0025	0.0386	0.0404	0.1157	0.0033	0.051	0.1281	0.0189	0.0163	0.0036	0.0018	0.0148	0.0219	0.1297	0.032	0.0994	0.0531	0.0027
6	rs116880670	152678330	0.79	0.487570276707753	0.9	0.479198205640863	0.057482033191222	0.0226784348351235	0.0068	0.0048	0.0951	0.0131	0.0468	0.015	0.0128	0.0267	0.0025	0.0386	0.0404	0.1157	0.0033	0.051	0.1281	0.0189	0.0163	0.0036	0.0018	0.0148	0.0219	0.1297	0.032	0.0995	0.0531	0.0027
6	rs145911138	152679518	0.79	0.487570276707753	0.9	0.479198205640863	0.0593944350918189	0.0231899136322475	0.0068	0.0048	0.0951	0.0132	0.0468	0.015	0.0129	0.0267	0.0024	0.0385	0.0404	0.1157	0.0033	0.051	0.1281	0.019	0.0163	0.0036	0.0018	0.0148	0.0219	0.1297	0.0319	0.0996	0.0532	0.0027
6	rs75224536	152680001	0.79	0.487570276707753	0.91	0.431857736337621	0.0605618742410107	0.0232327833270784	0.0068	0.0048	0.0951	0.0132	0.0468	0.015	0.0128	0.0267	0.0024	0.0385	0.0404	0.1157	0.0033	0.051	0.1281	0.019	0.0163	0.0036	0.0018	0.0148	0.0219	0.1297	0.0319	0.0996	0.0532	0.0027
6	rs75530749	152680057	0.79	0.487570276707753	0.91	0.431857736337621	0.0605432258613773	0.0231899136322475	0.0068	0.0048	0.0951	0.0132	0.0468	0.015	0.0128	0.0267	0.0024	0.0385	0.0404	0.1157	0.0033	0.051	0.1281	0.019	0.0163	0.0036	0.0018	0.0148	0.0219	0.1297	0.0319	0.0996	0.0532	0.0027
6	rs78531855	152680710	0.79	0.487570276707753	0.91	0.431857736337621	0.0608794781630943	0.0231042878946298	0.0068	0.0048	0.0951	0.0132	0.0468	0.015	0.0128	0.0267	0.0023	0.0385	0.0403	0.1157	0.0033	0.051	0.1281	0.0191	0.0163	0.0036	0.0018	0.0148	0.0219	0.1297	0.0319	0.0997	0.0532	0.0027
6	rs9371591	152681807	0.79	0.487570276707753	0.92	0.387761932740255	0.0624459402809803	0.0229334913064916	0.0067	0.0048	0.0952	0.0132	0.0468	0.015	0.0128	0.0266	0.0023	0.0385	0.0402	0.1156	0.0033	0.051	0.1281	0.0191	0.0163	0.0036	0.0018	0.0148	0.0219	0.1297	0.0319	0.0998	0.0532	0.0027
6	rs13218505	152682715	0.79	0.487570276707753	0.93	0.346822133743557	0.0613673518980478	0.0229334913064916	0.0067	0.0048	0.0952	0.0132	0.0469	0.0151	0.0128	0.0266	0.0023	0.0385	0.0402	0.1156	0.0032	0.051	0.1281	0.0191	0.0164	0.0035	0.0018	0.0147	0.0219	0.1297	0.0319	0.0999	0.0532	0.0027
6	rs115287837	152687949	0.79	0.487570276707753	0.93	0.346822133743557	0.0651479400555332	0.0242729941931404	0.0067	0.0048	0.095	0.0133	0.0472	0.0153	0.0129	0.0265	0.0023	0.0385	0.0401	0.1153	0.0032	0.0512	0.1282	0.0192	0.0165	0.0034	0.0018	0.0145	0.0219	0.1292	0.0316	0.1001	0.0536	0.0027
6	rs58118765	152693635	0.79	0.487570276707753	0.93	0.346822133743557	0.0700588275580594	0.0256037211867234	0.0067	0.0049	0.0949	0.0134	0.0474	0.0155	0.013	0.0265	0.0022	0.0384	0.0401	0.1151	0.0031	0.0514	0.1283	0.0191	0.0166	0.0033	0.0017	0.0144	0.0219	0.1289	0.0315	0.1001	0.0539	0.0027
6	rs4870101	152695308	0.79	0.487570276707753	0.93	0.346822133743557	0.0697309787366008	0.0256936337481979	0.0067	0.0049	0.0949	0.0134	0.0474	0.0155	0.013	0.0264	0.0022	0.0383	0.04	0.115	0.0031	0.0513	0.1284	0.0191	0.0166	0.0033	0.0017	0.0144	0.0218	0.1288	0.0314	0.1004	0.0539	0.0027
6	rs4870104	152700914	0.8	0.433874260405774	0.94	0.308944172156586	0.094549374953445	0.0201633807425613	0.0066	0.0051	0.095	0.0138	0.0474	0.0159	0.0133	0.0258	0.0019	0.038	0.0392	0.1157	0.0035	0.0511	0.1296	0.0195	0.0165	0.0031	0.0017	0.0143	0.0218	0.1283	0.0318	0.0994	0.0537	0.0028
6	rs214958	152701996	0.8	0.433874260405774	0.93	0.346822133743557	0.103611489127814	0.0129675137212098	0.0063	0.0054	0.0956	0.0144	0.0469	0.0163	0.0138	0.0252	0.0019	0.0374	0.0389	0.1153	0.0036	0.0503	0.13	0.0199	0.017	0.0029	0.0017	0.0145	0.022	0.1286	0.0316	0.0995	0.0531	0.0029
6	rs214959	152702821	0.81	0.384295662080596	0.92	0.387761932740255	0.0888189291923486	0.00724375751520087	0.0063	0.0055	0.0956	0.015	0.0464	0.0167	0.0144	0.0249	0.0018	0.0369	0.0386	0.1149	0.0036	0.0501	0.13	0.0205	0.0192	0.0028	0.0017	0.0143	0.0221	0.128	0.0317	0.1005	0.0505	0.0029
6	rs77249508	152706579	0.81	0.384295662080596	0.92	0.387761932740255	0.0991691934861523	0.00743609436313294	0.0064	0.0057	0.0956	0.0152	0.0461	0.0171	0.0148	0.0249	0.0017	0.036	0.0385	0.1143	0.0034	0.0496	0.1306	0.0214	0.0198	0.0023	0.0017	0.0143	0.0217	0.1277	0.0318	0.1013	0.0498	0.0029
6	rs214950	152708310	0.81	0.384295662080596	0.92	0.387761932740255	0.10682844654959	0.00790345809078708	0.0064	0.0058	0.0951	0.0152	0.0461	0.0172	0.0151	0.0247	0.0017	0.0357	0.0384	0.1142	0.0032	0.0494	0.1311	0.0219	0.02	0.0021	0.0018	0.0145	0.0216	0.1275	0.0317	0.1019	0.0495	0.0029
6	rs74629262	152717159	0.81	0.384295662080596	0.92	0.387761932740255	0.110983860373056	0.0122061956639571	0.0064	0.0058	0.0948	0.0152	0.0461	0.0173	0.0151	0.0247	0.0017	0.0355	0.0384	0.1144	0.0032	0.0492	0.1312	0.0223	0.02	0.0021	0.0019	0.0145	0.0215	0.1275	0.0317	0.102	0.0493	0.0029
6	rs73003032	152723028	0.81	0.384295662080596	0.91	0.431857736337621	0.115321984252571	0.012647474144019	0.0064	0.0058	0.0947	0.0153	0.0461	0.0173	0.0151	0.0247	0.0017	0.0353	0.0384	0.1146	0.0032	0.0492	0.1313	0.0224	0.0201	0.0021	0.0019	0.0145	0.0214	0.1275	0.0317	0.1021	0.0494	0.0029
6	rs77274317	152727439	0.81	0.384295662080596	0.91	0.431857736337621	0.112224734154206	0.0246245546219409	0.0064	0.0058	0.0946	0.0153	0.0461	0.0174	0.0151	0.0247	0.0017	0.0351	0.0383	0.1146	0.0032	0.0491	0.1312	0.0225	0.0201	0.0021	0.0019	0.0145	0.0213	0.1275	0.032	0.1023	0.0493	0.0029
6	rs2746418	152728593	0.81	0.384295662080596	0.91	0.431857736337621	0.113446266452495	0.0201633807425613	0.0064	0.0058	0.0946	0.0153	0.0461	0.0174	0.0151	0.0247	0.0017	0.0351	0.0383	0.1146	0.0032	0.0491	0.1312	0.0225	0.0201	0.0021	0.0019	0.0145	0.0213	0.1275	0.032	0.1023	0.0493	0.0029
6	rs117179453	152730568	0.81	0.384295662080596	0.91	0.431857736337621	0.119446226119604	0.0188624929852197	0.0064	0.0058	0.0946	0.0153	0.046	0.0174	0.0152	0.0246	0.0017	0.0349	0.0382	0.1147	0.0032	0.0491	0.1314	0.0226	0.0202	0.0021	0.0019	0.0145	0.0213	0.1275	0.032	0.1023	0.0492	0.0029
6	rs1873177	152734882	0.81	0.384295662080596	0.91	0.431857736337621	0.12643839675397	0.0175664930831447	0.0064	0.0058	0.0947	0.0154	0.0459	0.0175	0.0152	0.0246	0.0017	0.0346	0.0381	0.1147	0.0032	0.049	0.1316	0.0226	0.0203	0.002	0.0019	0.0146	0.0213	0.1274	0.032	0.1024	0.049	0.0029
6	rs112225376	152740412	0.81	0.384295662080596	0.92	0.387761932740255	0.129466186394876	0.0209314623950504	0.0063	0.0059	0.0949	0.0154	0.0458	0.0175	0.0153	0.0246	0.0017	0.0344	0.0381	0.1148	0.0032	0.0489	0.1317	0.0227	0.0204	0.002	0.0019	0.0145	0.0213	0.1274	0.0319	0.1025	0.0489	0.0029
6	rs9479313	152744750	0.81	0.384295662080596	0.92	0.387761932740255	0.131559655455511	0.019291431872802	0.0063	0.006	0.095	0.0154	0.0458	0.0175	0.0153	0.0246	0.0017	0.0343	0.038	0.1148	0.0033	0.0489	0.1318	0.0227	0.0204	0.002	0.0019	0.0145	0.0212	0.1273	0.0319	0.1025	0.0488	0.0029
6	rs6935362	152753254	0.81	0.384295662080596	0.92	0.387761932740255	0.131895272844354	0.0182851640271501	0.0063	0.006	0.095	0.0154	0.0458	0.0176	0.0153	0.0246	0.0017	0.0342	0.038	0.1148	0.0033	0.0489	0.1319	0.0227	0.0204	0.002	0.0019	0.0146	0.0212	0.1271	0.0319	0.1025	0.0488	0.0029
6	rs17463277	152761079	0.81	0.384295662080596	0.92	0.387761932740255	0.131194115949192	0.0199237199002915	0.0063	0.006	0.095	0.0154	0.0458	0.0176	0.0154	0.0246	0.0017	0.0342	0.038	0.1148	0.0033	0.0488	0.1319	0.0227	0.0204	0.002	0.0019	0.0146	0.0212	0.1271	0.0319	0.1025	0.0488	0.0029
6	rs112485973	152762727	0.81	0.384295662080596	0.92	0.387761932740255	0.13293589935046	0.0229761335677571	0.0064	0.006	0.095	0.0154	0.0457	0.0176	0.0154	0.0245	0.0017	0.0341	0.0381	0.1148	0.0034	0.0488	0.1318	0.0228	0.0204	0.002	0.0019	0.0146	0.0214	0.1268	0.0318	0.1024	0.0487	0.0029
6	rs17082701	152771849	0.81	0.384295662080596	0.92	0.387761932740255	0.123395321098736	0.0367416267445653	0.0066	0.0063	0.0952	0.0156	0.0457	0.0179	0.0159	0.0245	0.002	0.0335	0.0382	0.1149	0.0038	0.0483	0.1316	0.0229	0.0202	0.002	0.002	0.0152	0.0215	0.1254	0.0317	0.1023	0.0484	0.003
6	rs214976	152772264	0.81	0.384295662080596	0.92	0.387761932740255	0.118385391317922	0.031754780831074	0.0067	0.0063	0.0951	0.0156	0.0457	0.018	0.0159	0.0246	0.0022	0.0335	0.0382	0.1147	0.0038	0.0482	0.1314	0.0229	0.0202	0.002	0.0021	0.0153	0.0216	0.1253	0.0318	0.1022	0.0484	0.0031
6	rs214968	152776750	0.81	0.384295662080596	0.91	0.431857736337621	0.122868145121514	0.0439386527055919	0.0067	0.0064	0.0951	0.0156	0.0458	0.0179	0.0161	0.0246	0.0022	0.0332	0.0382	0.1145	0.0038	0.0482	0.1312	0.023	0.0202	0.002	0.0021	0.0154	0.0216	0.1253	0.0318	0.1023	0.0484	0.0031
6	rs17082709	152777095	0.81	0.384295662080596	0.91	0.431857736337621	0.123336678105469	0.0427939392770941	0.0067	0.0063	0.0951	0.0156	0.0458	0.0179	0.0161	0.0246	0.0022	0.0332	0.0382	0.1145	0.0038	0.0482	0.1313	0.023	0.0202	0.002	0.0021	0.0154	0.0216	0.1253	0.0318	0.1023	0.0485	0.0031
6	rs34610829	152779933	0.81	0.384295662080596	0.91	0.431857736337621	0.123688790681124	0.042113585892031	0.0067	0.0063	0.0951	0.0156	0.0458	0.0179	0.0161	0.0246	0.0022	0.0332	0.0382	0.1146	0.0038	0.0482	0.1313	0.023	0.0202	0.002	0.0021	0.0154	0.0216	0.1253	0.0318	0.1023	0.0485	0.0031
6	rs9371601	152790573	0.81	0.384295662080596	0.91	0.431857736337621	0.125221676133135	0.0431930576895719	0.0067	0.0063	0.0951	0.0156	0.0457	0.0179	0.0161	0.0246	0.0022	0.0331	0.0382	0.1148	0.0038	0.0483	0.1312	0.023	0.02	0.002	0.0021	0.0154	0.0216	0.1253	0.0318	0.1023	0.0485	0.0031
6	rs7747960	152791474	0.81	0.384295662080596	0.91	0.431857736337621	0.124394849488363	0.0400466215622412	0.0067	0.0063	0.0951	0.0156	0.0457	0.0179	0.0161	0.0246	0.0022	0.0332	0.0382	0.1148	0.0038	0.0483	0.1313	0.023	0.02	0.002	0.0021	0.0154	0.0216	0.1253	0.0318	0.1023	0.0485	0.0031
6	rs117629797	152817143	0.81	0.384295662080596	0.91	0.431857736337621	0.129647421720147	0.0426233945758125	0.0068	0.0064	0.0949	0.0153	0.0458	0.0179	0.0162	0.0244	0.0022	0.0329	0.0382	0.1145	0.0038	0.0483	0.1317	0.0231	0.0199	0.0021	0.0021	0.0155	0.0217	0.1257	0.0317	0.1025	0.0483	0.0032
6	rs11155856	152829175	0.81	0.384295662080596	0.91	0.431857736337621	0.130161754750698	0.045213328493622	0.0068	0.0064	0.0948	0.0153	0.0458	0.0179	0.0162	0.0243	0.0022	0.0329	0.0382	0.1145	0.0038	0.0483	0.1317	0.0231	0.0198	0.0021	0.0021	0.0155	0.0217	0.1257	0.0317	0.1025	0.0483	0.0032
6	rs17842543	152831248	0.81	0.384295662080596	0.91	0.431857736337621	0.130131465777582	0.0458567180137655	0.0068	0.0064	0.0948	0.0153	0.0458	0.0179	0.0162	0.0243	0.0022	0.0329	0.0382	0.1145	0.0038	0.0483	0.1317	0.0231	0.0198	0.0021	0.0021	0.0155	0.0217	0.1257	0.0317	0.1025	0.0483	0.0032
6	rs12192150	152832514	0.81	0.384295662080596	0.91	0.431857736337621	0.130161754750698	0.0475721379941489	0.0068	0.0064	0.0948	0.0152	0.0458	0.0179	0.0162	0.0243	0.0022	0.0328	0.0382	0.1145	0.0038	0.0483	0.1317	0.0231	0.0198	0.0021	0.0021	0.0155	0.0217	0.1257	0.0317	0.1025	0.0483	0.0032
6	rs9384008	152857850	0.81	0.384295662080596	0.91	0.431857736337621	0.140866276566377	0.022636058365174	0.0069	0.0065	0.0948	0.0148	0.0459	0.0179	0.0163	0.0242	0.002	0.0325	0.0383	0.114	0.0039	0.0483	0.132	0.0232	0.0196	0.0022	0.0021	0.0155	0.0219	0.1261	0.0317	0.1026	0.0482	0.0033
6	rs73010954	152863736	0.81	0.384295662080596	0.91	0.431857736337621	0.141980689170931	0.0568162870431793	0.0069	0.0065	0.0947	0.0147	0.0459	0.0179	0.0162	0.0241	0.002	0.0323	0.0383	0.114	0.0039	0.0483	0.1319	0.0232	0.0196	0.0022	0.0021	0.0156	0.0219	0.1261	0.0318	0.1027	0.0482	0.0033
6	rs1358317	152865556	0.81	0.384295662080596	0.91	0.431857736337621	0.147011667095163	0.0755341510079107	0.0069	0.0065	0.0947	0.0146	0.0459	0.0179	0.0162	0.0241	0.002	0.0323	0.0384	0.1138	0.0039	0.0483	0.132	0.0232	0.0196	0.0022	0.0021	0.0156	0.022	0.1261	0.0318	0.1028	0.0483	0.0033
6	rs73782887	152872097	0.82	0.338707801994422	0.92	0.387761932740255	0.208192797093159	0.139050785882114	0.007	0.0066	0.0948	0.0146	0.0459	0.0181	0.0162	0.024	0.0019	0.032	0.0384	0.1138	0.004	0.0482	0.1321	0.0231	0.0195	0.0025	0.002	0.0156	0.0218	0.1257	0.0316	0.1027	0.0483	0.0034
6	rs17778357	152872399	0.82	0.338707801994422	0.92	0.387761932740255	0.185459740318703	0.149681578749105	0.007	0.0068	0.095	0.0147	0.0459	0.0182	0.0164	0.0239	0.0019	0.0319	0.0384	0.1141	0.0041	0.0475	0.1323	0.0231	0.0194	0.0027	0.0022	0.0156	0.0216	0.1254	0.0315	0.1029	0.0481	0.0036
6	rs117953031	152872709	0.82	0.338707801994422	0.92	0.387761932740255	0.166774548029565	0.166834099254973	0.0072	0.0071	0.0952	0.0147	0.0458	0.0186	0.0166	0.0239	0.002	0.0315	0.0381	0.1144	0.0044	0.0471	0.1327	0.0229	0.0193	0.0031	0.0024	0.0158	0.0212	0.1248	0.031	0.1029	0.0474	0.0038
6	rs6916524	152875167	0.82	0.338707801994422	0.93	0.346822133743557	0.220964223339202	0.320682052288788	0.0075	0.0081	0.096	0.015	0.0453	0.0199	0.0175	0.0237	0.0023	0.0308	0.0371	0.1153	0.0053	0.0456	0.134	0.0225	0.0189	0.0047	0.003	0.0162	0.0202	0.1229	0.0293	0.1033	0.0451	0.0046
6	rs7738912	152880603	0.82	0.338707801994422	0.92	0.387761932740255	0.213735326450841	0.308981186909106	0.0076	0.0081	0.096	0.015	0.0453	0.0199	0.0175	0.0237	0.0023	0.0308	0.0371	0.1152	0.0054	0.0456	0.1341	0.0225	0.0189	0.0047	0.003	0.0163	0.0201	0.1229	0.0293	0.1033	0.0451	0.0046
6	rs866015	152888284	0.82	0.338707801994422	0.92	0.387761932740255	0.186731292640447	0.339642107574967	0.0078	0.0084	0.0957	0.015	0.0454	0.02	0.0176	0.0236	0.0024	0.0308	0.0371	0.1153	0.0054	0.0456	0.1333	0.0225	0.0189	0.0048	0.0031	0.0164	0.0201	0.1228	0.029	0.1034	0.0451	0.0049
6	rs818439	152897662	0.82	0.338707801994422	0.92	0.387761932740255	0.202418289748343	0.411434010283075	0.0079	0.0084	0.0959	0.015	0.0452	0.02	0.0176	0.0234	0.0024	0.0308	0.037	0.1149	0.0054	0.0456	0.1334	0.0224	0.0189	0.0048	0.0031	0.0165	0.0201	0.1228	0.029	0.1036	0.0451	0.0049
6	rs9479353	152900487	0.82	0.338707801994422	0.93	0.346822133743557	0.195733369120075	0.35866337990986	0.0078	0.0084	0.096	0.015	0.0455	0.02	0.0176	0.0234	0.0024	0.0308	0.037	0.1149	0.0054	0.0456	0.1335	0.0224	0.0189	0.0048	0.0031	0.0165	0.0201	0.1228	0.029	0.1037	0.0451	0.0048
6	rs10499269	152917191	0.82	0.338707801994422	0.93	0.346822133743557	0.203597331784003	0.404032420911187	0.0078	0.0084	0.096	0.015	0.0455	0.0201	0.0176	0.0234	0.0024	0.0308	0.0369	0.1149	0.0054	0.0456	0.1332	0.0224	0.0189	0.0048	0.0031	0.0165	0.0201	0.1228	0.0289	0.1039	0.0451	0.0048
6	rs6928666	152927664	0.83	0.29697514221559	0.93	0.346822133743557	0.251180244356947	0.429108613084435	0.0084	0.0084	0.0953	0.0147	0.0457	0.0203	0.0184	0.0243	0.0028	0.0289	0.0363	0.1121	0.0065	0.0445	0.1327	0.0211	0.0182	0.0053	0.0038	0.0168	0.0205	0.1224	0.0292	0.1074	0.045	0.0055
6	rs75583601	152929264	0.83	0.29697514221559	0.92	0.387761932740255	0.253264754949737	0.461954177620419	0.0084	0.0084	0.0953	0.0147	0.0457	0.0203	0.0184	0.0242	0.0028	0.0288	0.0362	0.1121	0.0065	0.0443	0.1326	0.0213	0.0182	0.0053	0.0038	0.0168	0.0204	0.1222	0.0292	0.1079	0.045	0.0055
6	rs112436444	152938890	0.83	0.29697514221559	0.92	0.387761932740255	0.246820312487709	0.456324046283904	0.0084	0.0084	0.0951	0.0147	0.0458	0.0204	0.0184	0.0243	0.0028	0.0287	0.0363	0.112	0.0065	0.0442	0.1325	0.0212	0.0182	0.0053	0.0039	0.0168	0.0203	0.122	0.0293	0.1082	0.045	0.0055
6	rs1744383	152941476	0.83	0.29697514221559	0.93	0.346822133743557	0.233481587379512	0.502957951097221	0.0085	0.0085	0.0948	0.0145	0.0464	0.0205	0.0184	0.0247	0.0029	0.0283	0.0364	0.112	0.0065	0.0439	0.1322	0.0212	0.0182	0.0054	0.0039	0.0169	0.0197	0.1216	0.0295	0.1084	0.0455	0.0055
6	rs78574673	152947906	0.83	0.29697514221559	0.93	0.346822133743557	0.230010538258891	0.487918931697441	0.0086	0.0085	0.0953	0.0145	0.0466	0.0205	0.0183	0.0244	0.0029	0.0282	0.0365	0.1124	0.0066	0.0438	0.1316	0.021	0.0182	0.0054	0.0041	0.0169	0.0196	0.1214	0.0295	0.1085	0.0455	0.0055
6	rs1322512	152947953	0.83	0.29697514221559	0.93	0.346822133743557	0.229841956663812	0.486693658481784	0.0086	0.0085	0.0953	0.0145	0.0466	0.0205	0.0183	0.0244	0.0029	0.0282	0.0365	0.1124	0.0066	0.0438	0.1316	0.021	0.0182	0.0054	0.0041	0.0169	0.0196	0.1214	0.0295	0.1085	0.0455	0.0055
6	rs74414645	152952771	0.83	0.29697514221559	0.92	0.387761932740255	0.234375152534806	0.501997457561593	0.0086	0.0086	0.0953	0.0145	0.0466	0.0205	0.0183	0.0244	0.0029	0.0282	0.0365	0.1124	0.0066	0.0438	0.1315	0.021	0.0181	0.0054	0.0041	0.0169	0.0196	0.1214	0.0295	0.1085	0.0455	0.0055
6	rs2623954	152966001	0.83	0.29697514221559	0.92	0.387761932740255	0.245419994336774	0.51521037583854	0.0089	0.0086	0.0953	0.0145	0.0469	0.0205	0.0182	0.0244	0.003	0.0281	0.0364	0.1124	0.0066	0.0438	0.1313	0.021	0.018	0.0054	0.0042	0.0169	0.0196	0.1213	0.0295	0.1084	0.0457	0.0055
6	rs77190492	152968048	0.83	0.29697514221559	0.92	0.387761932740255	0.246601224335497	0.494467049626395	0.0089	0.0086	0.0953	0.0145	0.0469	0.0205	0.0182	0.0244	0.003	0.0281	0.0364	0.1124	0.0066	0.0438	0.1313	0.021	0.018	0.0054	0.0042	0.0169	0.0196	0.1213	0.0295	0.1084	0.0457	0.0055
6	rs77836265	152982936	0.83	0.29697514221559	0.92	0.387761932740255	0.26287493594595	0.507492265991354	0.0089	0.0086	0.0953	0.0145	0.0469	0.0205	0.0182	0.0245	0.003	0.0279	0.0364	0.1124	0.0067	0.0436	0.1313	0.021	0.0179	0.0054	0.0043	0.017	0.0196	0.1211	0.0294	0.1085	0.0457	0.0056
6	rs9383638	152989136	0.83	0.29697514221559	0.92	0.387761932740255	0.263011043460421	0.518250518041954	0.009	0.0086	0.0953	0.0145	0.047	0.0205	0.0182	0.0245	0.003	0.0279	0.0364	0.1125	0.0067	0.0436	0.1314	0.021	0.0179	0.0054	0.0044	0.017	0.0196	0.1211	0.0295	0.1085	0.0457	0.0056
6	rs1923545	153003011	0.83	0.29697514221559	0.92	0.387761932740255	0.299838033579407	0.615915575721562	0.009	0.0086	0.0953	0.0145	0.0471	0.0206	0.0181	0.0245	0.003	0.0278	0.0363	0.1125	0.0068	0.0437	0.1314	0.0212	0.0177	0.0054	0.0044	0.017	0.0195	0.1207	0.0295	0.1085	0.0457	0.0056
6	rs1282558	153004049	0.83	0.29697514221559	0.92	0.387761932740255	0.301349238448079	0.610440390441199	0.009	0.0086	0.0952	0.0145	0.0471	0.0206	0.0181	0.0245	0.003	0.0278	0.0363	0.1125	0.0068	0.0437	0.1314	0.0212	0.0177	0.0054	0.0044	0.017	0.0195	0.1207	0.0295	0.1085	0.0457	0.0056
6	rs73011149	153011434	0.83	0.29697514221559	0.92	0.387761932740255	0.319344163406084	0.55676509211572	0.009	0.0086	0.0953	0.0144	0.0471	0.0206	0.0181	0.0246	0.003	0.0278	0.0363	0.1127	0.0067	0.0435	0.1316	0.0211	0.0177	0.0054	0.0044	0.017	0.0194	0.1207	0.0295	0.1084	0.0457	0.0056
6	rs76794875	153012164	0.83	0.29697514221559	0.92	0.387761932740255	0.316482107080502	0.57343673020212	0.009	0.0086	0.0953	0.0144	0.0471	0.0206	0.0181	0.0246	0.003	0.0278	0.0363	0.1127	0.0067	0.0435	0.1317	0.0211	0.0177	0.0054	0.0044	0.017	0.0194	0.1206	0.0295	0.1084	0.0457	0.0056
6	rs17709524	153018095	0.83	0.29697514221559	0.92	0.387761932740255	0.320704595718918	0.627334928666887	0.009	0.0086	0.0953	0.0144	0.0471	0.0206	0.0181	0.0246	0.003	0.0277	0.0363	0.1128	0.0067	0.0435	0.1317	0.0211	0.0176	0.0054	0.0044	0.017	0.0194	0.1206	0.0295	0.1084	0.0457	0.0056
6	rs9397115	153020401	0.83	0.29697514221559	0.92	0.387761932740255	0.308224191020918	0.547072509429064	0.009	0.0086	0.0952	0.0144	0.0471	0.0206	0.0181	0.0246	0.003	0.0277	0.0363	0.1129	0.0067	0.0434	0.1318	0.0211	0.0176	0.0054	0.0044	0.0171	0.0195	0.1207	0.0295	0.1083	0.0457	0.0056
6	rs117977267	153034268	0.83	0.29697514221559	0.91	0.431857736337621	0.295763427463334	0.596230826733403	0.0091	0.0086	0.095	0.0144	0.0469	0.0205	0.0181	0.0246	0.003	0.0277	0.0363	0.1131	0.0066	0.0433	0.1321	0.021	0.0176	0.0054	0.0043	0.0172	0.0195	0.1208	0.0295	0.1084	0.0456	0.0056
6	rs17710008	153043035	0.83	0.29697514221559	0.91	0.431857736337621	0.28513767945236	0.499529765467314	0.0091	0.0085	0.0947	0.0144	0.0467	0.0203	0.018	0.0246	0.003	0.0277	0.0363	0.1134	0.0065	0.0432	0.1325	0.0209	0.0176	0.0054	0.0043	0.0173	0.0195	0.121	0.0296	0.1087	0.0455	0.0057
6	rs17082964	153048624	0.83	0.29697514221559	0.91	0.431857736337621	0.286894219645996	0.556202062872959	0.0091	0.0085	0.0945	0.0143	0.0466	0.0202	0.0179	0.0246	0.0031	0.0277	0.0362	0.1135	0.0064	0.0432	0.1327	0.0207	0.0175	0.0054	0.0043	0.0175	0.0195	0.121	0.0297	0.1088	0.0455	0.0057
6	rs1340153	153052102	0.83	0.29697514221559	0.91	0.431857736337621	0.28546955497453	0.66702137917035	0.0092	0.0085	0.0947	0.0143	0.0465	0.0202	0.0178	0.0246	0.0031	0.0277	0.0363	0.1135	0.0064	0.0431	0.1327	0.0207	0.0175	0.0054	0.0042	0.0175	0.0196	0.121	0.0298	0.1088	0.0455	0.0057
6	rs1407268	153064110	0.84	0.258953137461488	0.91	0.431857736337621	0.310600196685133	0.784528686320602	0.0092	0.0085	0.0948	0.0144	0.046	0.0203	0.0177	0.0246	0.0031	0.0273	0.0363	0.1125	0.006	0.0429	0.1333	0.0202	0.0182	0.0054	0.0042	0.0179	0.0199	0.1211	0.0298	0.1095	0.0452	0.0057
6	rs633596	153065487	0.84	0.258953137461488	0.91	0.431857736337621	0.299156875436743	0.72352640860103	0.0092	0.0085	0.0948	0.0144	0.046	0.0203	0.0177	0.0246	0.0031	0.0272	0.0363	0.1124	0.006	0.0428	0.1333	0.0202	0.0183	0.0054	0.0042	0.0179	0.02	0.1211	0.0299	0.1096	0.0452	0.0056
6	rs679874	153065996	0.84	0.258953137461488	0.91	0.431857736337621	0.329288727395627	0.67261014272731	0.0092	0.0085	0.0948	0.0146	0.0459	0.0205	0.0177	0.0247	0.0031	0.0273	0.0363	0.112	0.006	0.0429	0.1335	0.0202	0.0184	0.0055	0.0043	0.0179	0.02	0.1211	0.0297	0.1094	0.0452	0.0057
6	rs13211784	153066369	0.84	0.258953137461488	0.91	0.431857736337621	0.368589390806078	0.729517759160537	0.0093	0.0086	0.0948	0.0147	0.0458	0.0204	0.0177	0.0248	0.0032	0.0273	0.0363	0.112	0.0059	0.0429	0.1327	0.0199	0.0188	0.0055	0.0043	0.0179	0.0201	0.1212	0.0297	0.1096	0.0452	0.0057
6	rs73013001	153069356	0.85	0.2244882202137	0.91	0.431857736337621	0.334423875813572	0.773730756444771	0.0093	0.0089	0.0946	0.0149	0.0452	0.0201	0.0175	0.0257	0.0033	0.0272	0.0361	0.1138	0.0058	0.0427	0.1311	0.0186	0.0193	0.0058	0.0045	0.0178	0.02	0.121	0.03	0.1097	0.0454	0.0057
6	rs1407267	153070451	0.85	0.2244882202137	0.9	0.479198205640863	0.328317732563382	0.788033476657395	0.0093	0.0088	0.0946	0.0149	0.0451	0.0201	0.0175	0.0258	0.0033	0.0272	0.0361	0.1138	0.0058	0.0427	0.1311	0.0186	0.0193	0.0058	0.0045	0.0177	0.02	0.1211	0.0299	0.1099	0.0454	0.0057
6	rs3823082	153074322	0.85	0.2244882202137	0.9	0.479198205640863	0.323992146439638	0.834974306027766	0.0093	0.0088	0.0945	0.0149	0.0451	0.0201	0.0175	0.0258	0.0033	0.0272	0.0361	0.1137	0.0058	0.0427	0.1311	0.0186	0.0193	0.0058	0.0045	0.0177	0.02	0.1211	0.0298	0.1099	0.0455	0.0057
6	rs12201030	153076789	0.85	0.2244882202137	0.9	0.479198205640863	0.354154496883669	0.962000301725624	0.0094	0.0088	0.0944	0.0149	0.0451	0.0201	0.0175	0.0259	0.0033	0.0272	0.0361	0.1137	0.0058	0.0427	0.1308	0.0185	0.0194	0.0058	0.0045	0.0178	0.02	0.1212	0.0299	0.11	0.0454	0.0057
6	rs117384930	153090854	0.86	0.193417951625055	0.9	0.479198205640863	0.313234884020818	0.506392089881121	0.0095	0.0083	0.0916	0.0149	0.0446	0.0198	0.0175	0.0265	0.003	0.0278	0.0356	0.1126	0.0055	0.0415	0.1322	0.0184	0.0198	0.0058	0.0046	0.019	0.0207	0.1226	0.0307	0.1111	0.0454	0.0051
6	rs606445	153094557	0.85	0.2244882202137	0.92	0.387761932740255	0.347284744460249	0.799179407023633	0.0095	0.0079	0.089	0.0149	0.0439	0.0195	0.0175	0.027	0.0028	0.0282	0.0349	0.1113	0.0052	0.0407	0.1335	0.0184	0.0202	0.0058	0.0048	0.0202	0.0213	0.1239	0.0314	0.1124	0.0453	0.0045
6	rs77002886	153096392	0.85	0.2244882202137	0.92	0.387761932740255	0.80223202149227	1.00266391527146	0.0092	0.0072	0.0883	0.015	0.043	0.0193	0.0173	0.027	0.0025	0.0277	0.0348	0.1107	0.005	0.0397	0.1363	0.018	0.0206	0.0057	0.0047	0.0206	0.0215	0.1242	0.0318	0.1134	0.0462	0.0038
6	rs73016708	153101343	0.85	0.2244882202137	0.92	0.387761932740255	0.682297018670609	1.09876810022482	0.0092	0.0071	0.0881	0.015	0.0429	0.0193	0.0172	0.0272	0.0025	0.0277	0.0348	0.1105	0.0049	0.0394	0.1368	0.0179	0.0207	0.0056	0.0047	0.0207	0.0215	0.1243	0.0319	0.1135	0.0464	0.0037
6	rs827771	153106538	0.85	0.2244882202137	0.92	0.387761932740255	0.567932575967358	0.893100635877211	0.0092	0.0071	0.0882	0.015	0.0429	0.0193	0.0172	0.0273	0.0025	0.0277	0.0348	0.1105	0.0049	0.0393	0.137	0.0179	0.0207	0.0056	0.0047	0.0207	0.0216	0.1243	0.032	0.1135	0.0464	0.0037
6	rs7759316	153120256	0.85	0.2244882202137	0.92	0.387761932740255	0.56398698476704	0.920884023588986	0.009	0.007	0.0879	0.015	0.0428	0.0192	0.0171	0.0272	0.0024	0.0277	0.0347	0.1106	0.0049	0.0393	0.1379	0.0179	0.0208	0.0056	0.0047	0.0209	0.0216	0.1237	0.0322	0.1144	0.0462	0.0035
6	rs520954	153135378	0.84	0.258953137461488	0.92	0.387761932740255	0.473768486800794	0.691364897656391	0.009	0.007	0.0879	0.015	0.0428	0.0189	0.0171	0.0272	0.0024	0.0278	0.0347	0.1109	0.0048	0.0393	0.1382	0.0179	0.0208	0.0056	0.0046	0.0209	0.0216	0.1236	0.0323	0.1146	0.0463	0.0034
6	rs76223855	153136141	0.84	0.258953137461488	0.92	0.387761932740255	0.486382026274977	0.698780506573923	0.009	0.007	0.0879	0.015	0.0428	0.0189	0.0171	0.0269	0.0023	0.0278	0.0347	0.111	0.0048	0.0393	0.1382	0.0179	0.0208	0.0056	0.0046	0.0209	0.0216	0.1236	0.0323	0.1146	0.0463	0.0034
6	rs76718311	153137302	0.84	0.258953137461488	0.91	0.431857736337621	0.497015663907302	0.683228407732185	0.0089	0.007	0.0879	0.015	0.0427	0.0188	0.0171	0.0269	0.0024	0.0278	0.0346	0.1112	0.0048	0.0393	0.1383	0.0179	0.0208	0.0056	0.0047	0.0209	0.0216	0.1236	0.0323	0.1147	0.0462	0.0034
6	rs311325	153137831	0.84	0.258953137461488	0.91	0.431857736337621	0.523373169922201	0.717097942419076	0.0089	0.007	0.088	0.0149	0.0428	0.0188	0.0171	0.0269	0.0024	0.0277	0.0346	0.1112	0.0049	0.0392	0.1383	0.0179	0.0208	0.0056	0.0048	0.0209	0.0216	0.1235	0.0323	0.1147	0.0461	0.0034
6	rs687969	153138983	0.85	0.2244882202137	0.92	0.387761932740255	0.538492473934766	0.632119570454491	0.0089	0.007	0.088	0.0149	0.0428	0.0188	0.0171	0.0269	0.0023	0.0277	0.0347	0.1109	0.0048	0.0394	0.1381	0.018	0.0208	0.0056	0.0048	0.0209	0.0215	0.1236	0.0324	0.1148	0.0461	0.0036
6	rs9397562	153140668	0.85	0.2244882202137	0.92	0.387761932740255	0.559588540495988	0.607275843979144	0.0089	0.007	0.0879	0.0148	0.0428	0.0188	0.0171	0.0268	0.0023	0.0276	0.0346	0.111	0.0048	0.0396	0.1382	0.0179	0.0208	0.0056	0.0049	0.0209	0.0214	0.1239	0.0325	0.1149	0.046	0.0036
6	rs473570	153141032	0.85	0.2244882202137	0.92	0.387761932740255	0.546227186836555	0.582528678542402	0.0088	0.0071	0.0879	0.0147	0.0428	0.0184	0.017	0.0269	0.0023	0.0275	0.0349	0.111	0.0048	0.0398	0.1383	0.0178	0.0207	0.0054	0.0048	0.0209	0.0213	0.124	0.0326	0.115	0.046	0.0036
6	rs311333	153141778	0.85	0.2244882202137	0.92	0.387761932740255	0.569675394144155	0.603684512874963	0.0088	0.007	0.0879	0.0147	0.0428	0.0184	0.017	0.0269	0.0023	0.0275	0.0349	0.111	0.0048	0.0398	0.1384	0.0178	0.0207	0.0054	0.0048	0.0209	0.0212	0.124	0.0327	0.115	0.046	0.0036
6	rs73633603	153143554	0.84	0.258953137461488	0.92	0.387761932740255	0.687697932876697	0.566075136751881	0.0087	0.0064	0.0864	0.0141	0.0434	0.0177	0.0169	0.0257	0.002	0.0268	0.0336	0.1125	0.0044	0.0402	0.1407	0.0179	0.0206	0.0054	0.0048	0.0209	0.0208	0.1274	0.033	0.1154	0.0457	0.0032
6	rs670307	153143932	0.84	0.258953137461488	0.94	0.308944172156586	0.662537719160731	0.549176026636074	0.0085	0.006	0.0858	0.0137	0.0436	0.0175	0.0168	0.0251	0.0018	0.0263	0.0337	0.1129	0.0042	0.0405	0.1412	0.018	0.0207	0.0062	0.0046	0.0208	0.0205	0.1283	0.033	0.116	0.0459	0.003
6	rs9371268	153153293	0.84	0.258953137461488	0.94	0.308944172156586	0.68784416829246	0.602249399442963	0.008	0.0054	0.0865	0.0131	0.0443	0.0174	0.0163	0.0233	0.0014	0.0251	0.0335	0.1144	0.0039	0.0407	0.1418	0.0183	0.0207	0.0061	0.0039	0.0205	0.0201	0.1311	0.0335	0.1173	0.0453	0.0028
6	rs78168659	153155296	0.84	0.258953137461488	0.94	0.308944172156586	0.719606397398081	0.598092177024225	0.008	0.0054	0.0861	0.0131	0.0443	0.0174	0.0159	0.0232	0.0014	0.0251	0.0336	0.1144	0.0039	0.0407	0.1427	0.0183	0.0207	0.0061	0.0039	0.0205	0.0201	0.1311	0.0335	0.1172	0.0453	0.0028
6	rs543771	153167770	0.83	0.29697514221559	0.94	0.308944172156586	0.707417145337488	0.518665431578416	0.0077	0.0054	0.0863	0.013	0.0444	0.0173	0.0159	0.0231	0.0014	0.0249	0.0335	0.1144	0.0039	0.0407	0.1432	0.0177	0.0208	0.0061	0.004	0.0205	0.0199	0.1313	0.0335	0.1176	0.0455	0.0028
6	rs311345	153168427	0.83	0.29697514221559	0.94	0.308944172156586	0.712682850370147	0.515486566107607	0.0077	0.0054	0.0863	0.013	0.0444	0.0173	0.0159	0.0231	0.0014	0.0249	0.0335	0.1144	0.0039	0.0407	0.1433	0.0177	0.0208	0.0061	0.004	0.0205	0.0198	0.1313	0.0335	0.1176	0.0455	0.0028
6	rs17248760	153173466	0.83	0.29697514221559	0.94	0.308944172156586	0.674593880721298	0.454852491477567	0.0076	0.0054	0.0865	0.0129	0.0444	0.0171	0.0158	0.0231	0.0014	0.0249	0.0336	0.1142	0.0041	0.0407	0.1435	0.0176	0.0207	0.0062	0.0041	0.0205	0.0198	0.1312	0.0335	0.1177	0.0453	0.0029
6	rs311338	153174339	0.83	0.29697514221559	0.94	0.308944172156586	0.656725479081858	0.406106348830128	0.0076	0.0054	0.0866	0.0129	0.0445	0.0171	0.0158	0.0231	0.0014	0.0249	0.0336	0.1141	0.0041	0.0406	0.1436	0.0176	0.0207	0.0062	0.0041	0.0205	0.0198	0.1312	0.0335	0.1177	0.0453	0.0029
6	rs1359964	153180096	0.83	0.29697514221559	0.94	0.308944172156586	0.66808437262476	0.396152405986527	0.0076	0.0054	0.0867	0.0128	0.0445	0.0171	0.0158	0.0231	0.0014	0.0249	0.0336	0.114	0.0041	0.0406	0.1437	0.0175	0.0208	0.0062	0.0041	0.0205	0.0198	0.1311	0.0334	0.1177	0.0454	0.003
6	rs9371269	153185670	0.83	0.29697514221559	0.94	0.308944172156586	0.67148023686881	0.398473212365151	0.0075	0.0054	0.0868	0.0128	0.0446	0.0171	0.0158	0.0231	0.0014	0.0249	0.0336	0.114	0.0041	0.0407	0.1438	0.0175	0.0208	0.0062	0.0042	0.0206	0.0198	0.131	0.0334	0.1177	0.0454	0.003
6	rs117544754	153190243	0.83	0.29697514221559	0.94	0.308944172156586	0.660310546876152	0.382434387198341	0.0075	0.0054	0.0869	0.0128	0.0446	0.017	0.0158	0.023	0.0014	0.0249	0.0336	0.114	0.0041	0.0407	0.1438	0.0175	0.0207	0.0062	0.0042	0.0206	0.0198	0.1311	0.0334	0.1177	0.0454	0.003
6	rs116840903	153200095	0.84	0.258953137461488	0.95	0.274028283204826	0.721323247884679	0.414952784916233	0.0075	0.0055	0.0885	0.0128	0.0446	0.0169	0.0157	0.0228	0.0015	0.0246	0.0323	0.1143	0.0042	0.0405	0.1441	0.0175	0.0208	0.0061	0.0043	0.0206	0.0199	0.1309	0.0331	0.1179	0.0453	0.003
6	rs7769726	153209916	0.84	0.258953137461488	0.95	0.274028283204826	0.720725876975557	0.386139075771314	0.0075	0.0055	0.0886	0.0128	0.0446	0.0169	0.0157	0.0228	0.0015	0.0246	0.0322	0.1143	0.0042	0.0405	0.1441	0.0176	0.0208	0.0061	0.0043	0.0206	0.0199	0.1309	0.0331	0.1179	0.0453	0.003
6	rs17083172	153212278	0.84	0.258953137461488	0.95	0.274028283204826	0.735876433323463	0.359415335251917	0.0075	0.0055	0.0886	0.0128	0.0446	0.0169	0.0157	0.0228	0.0015	0.0246	0.0322	0.1143	0.0042	0.0405	0.1445	0.0176	0.0208	0.0061	0.0043	0.0206	0.0199	0.131	0.0331	0.1176	0.0453	0.003
6	rs685788	153216375	0.84	0.258953137461488	0.96	0.241969076141015	0.737308639892566	0.337054780545541	0.0075	0.0055	0.0886	0.0128	0.0446	0.0169	0.0157	0.0227	0.0014	0.0246	0.0322	0.1144	0.0041	0.0405	0.1445	0.0176	0.0208	0.0061	0.0043	0.0206	0.02	0.131	0.033	0.1177	0.0453	0.0029
6	rs656610	153218261	0.84	0.258953137461488	0.96	0.241969076141015	0.736931624473629	0.334350420088052	0.0075	0.0055	0.0886	0.0128	0.0446	0.0169	0.0157	0.0227	0.0014	0.0246	0.0322	0.1144	0.0041	0.0405	0.1445	0.0176	0.0208	0.0061	0.0043	0.0206	0.02	0.131	0.033	0.1177	0.0453	0.0029
6	rs6557244	153243958	0.84	0.258953137461488	0.96	0.241969076141015	0.762072645930702	0.334841650569436	0.0075	0.0055	0.0887	0.0128	0.0446	0.017	0.0158	0.0226	0.0014	0.0245	0.0319	0.1146	0.0041	0.0406	0.1443	0.0177	0.0208	0.006	0.0043	0.0203	0.0198	0.1312	0.0331	0.118	0.045	0.0029
6	rs11155883	153246884	0.84	0.258953137461488	0.96	0.241969076141015	0.764216315786529	0.321652798092679	0.0075	0.0055	0.0887	0.0129	0.0446	0.017	0.0158	0.0226	0.0014	0.0245	0.0319	0.1146	0.0041	0.0406	0.1443	0.0177	0.0208	0.006	0.0043	0.0203	0.0198	0.1312	0.0331	0.1181	0.0449	0.0029
6	rs17083252	153263793	0.84	0.258953137461488	0.96	0.241969076141015	0.762072645930702	0.343224484273364	0.0076	0.0056	0.0885	0.013	0.0446	0.0176	0.0161	0.0222	0.0014	0.0241	0.0309	0.1155	0.0041	0.041	0.1433	0.018	0.021	0.0058	0.0043	0.0199	0.02	0.132	0.0333	0.1186	0.044	0.0029
6	rs9969048	153271085	0.84	0.258953137461488	0.97	0.212655582583661	0.766285916339793	0.330061135992204	0.0076	0.0056	0.0885	0.013	0.0446	0.0177	0.0161	0.0222	0.0014	0.0241	0.0309	0.1155	0.0041	0.0411	0.1432	0.018	0.0211	0.0057	0.0043	0.0198	0.02	0.132	0.0333	0.1185	0.044	0.0028
6	rs7763565	153296370	0.84	0.258953137461488	0.97	0.212655582583661	0.696129053623447	0.282582462987247	0.0075	0.0056	0.0881	0.013	0.0446	0.0184	0.0162	0.0219	0.0015	0.0238	0.0312	0.1163	0.0043	0.0414	0.1428	0.0183	0.0215	0.0056	0.0042	0.0194	0.0199	0.1323	0.0329	0.1182	0.0437	0.0029
6	rs2073260	153296541	0.84	0.258953137461488	0.97	0.212655582583661	0.694659473366448	0.27757517708585	0.0075	0.0056	0.0881	0.013	0.0446	0.0184	0.0162	0.0219	0.0015	0.0238	0.0312	0.1163	0.0043	0.0414	0.1428	0.0183	0.0215	0.0056	0.0042	0.0194	0.0199	0.1323	0.0329	0.1182	0.0437	0.0029
6	rs6929544	153297150	0.84	0.258953137461488	0.98	0.18597139562509	0.694806368968895	0.276182711614721	0.0075	0.0056	0.0881	0.013	0.0446	0.0184	0.0162	0.0219	0.0015	0.0238	0.0312	0.1164	0.0043	0.0414	0.1428	0.0183	0.0215	0.0056	0.0042	0.0194	0.0199	0.1323	0.0329	0.1181	0.0437	0.0029
6	rs6921137	153308198	0.84	0.258953137461488	0.96	0.241969076141015	0.683244445595888	0.283283331766947	0.0074	0.0055	0.088	0.013	0.0445	0.0187	0.0163	0.022	0.0015	0.0237	0.0311	0.1171	0.0044	0.0414	0.1426	0.0185	0.0214	0.0055	0.0042	0.0197	0.0201	0.132	0.033	0.1174	0.0435	0.003
6	rs926921	153321860	0.84	0.258953137461488	0.96	0.241969076141015	0.693117907463927	0.286443794630137	0.0074	0.0055	0.0879	0.013	0.0444	0.0187	0.0163	0.022	0.0015	0.0237	0.0311	0.1173	0.0044	0.0415	0.1429	0.0185	0.0215	0.0055	0.0042	0.0199	0.0202	0.1319	0.033	0.117	0.0433	0.0031
6	rs3818126	153323806	0.84	0.258953137461488	0.96	0.241969076141015	0.670323327211216	0.283283331766947	0.0074	0.0055	0.0881	0.013	0.0446	0.0187	0.0163	0.022	0.0015	0.0237	0.0312	0.1173	0.0044	0.0414	0.1427	0.0185	0.0212	0.0055	0.0042	0.0199	0.0202	0.1319	0.0331	0.1169	0.0434	0.0031
6	rs502415	153333440	0.83	0.29697514221559	0.96	0.241969076141015	0.669672960430571	0.273519860103725	0.0073	0.0056	0.0882	0.013	0.0446	0.0186	0.0163	0.022	0.0015	0.0237	0.0311	0.1172	0.0044	0.0414	0.1428	0.0185	0.0212	0.0055	0.0042	0.0199	0.0201	0.132	0.033	0.1167	0.0436	0.0032
6	rs76758000	153334225	0.84	0.258953137461488	0.96	0.241969076141015	0.668734043937534	0.291145540600557	0.0073	0.0056	0.0882	0.013	0.0446	0.0186	0.0163	0.022	0.0015	0.0237	0.0311	0.1172	0.0044	0.0414	0.1428	0.0185	0.0212	0.0055	0.0042	0.0199	0.0201	0.1319	0.033	0.1166	0.0436	0.0032
6	rs685449	153344531	0.84	0.258953137461488	0.96	0.241969076141015	0.575794889887308	0.271902898866162	0.0071	0.0055	0.0882	0.0131	0.0443	0.0188	0.0167	0.0225	0.0015	0.0239	0.0311	0.1172	0.0045	0.0416	0.1423	0.0188	0.0213	0.0057	0.0041	0.02	0.0198	0.1317	0.0328	0.1163	0.0435	0.0032
6	rs545323	153345309	0.84	0.258953137461488	0.96	0.241969076141015	0.578089118257829	0.279202439070719	0.0071	0.0056	0.088	0.0131	0.0442	0.0188	0.0167	0.0226	0.0015	0.0239	0.0312	0.1171	0.0045	0.0415	0.1424	0.0187	0.0215	0.0057	0.0041	0.0199	0.0198	0.1316	0.0328	0.1162	0.0439	0.0032
6	rs583297	153349813	0.84	0.258953137461488	0.97	0.212655582583661	0.542156689979185	0.341987954409437	0.007	0.0061	0.0873	0.0123	0.0445	0.0199	0.0165	0.0233	0.0015	0.0246	0.0311	0.1168	0.0048	0.0423	0.1406	0.018	0.0215	0.006	0.0041	0.0218	0.0204	0.1298	0.0327	0.1172	0.0424	0.003
6	rs968539	153350074	0.84	0.258953137461488	0.97	0.212655582583661	0.480426235853119	0.377722227193584	0.007	0.0062	0.0876	0.0125	0.0444	0.0202	0.017	0.0241	0.0014	0.0247	0.0313	0.117	0.0047	0.0425	0.139	0.0179	0.0214	0.006	0.0041	0.0226	0.0207	0.1291	0.0328	0.1162	0.0422	0.0029
6	rs1292830	153353459	0.84	0.258953137461488	0.97	0.212655582583661	0.340016289313266	0.334227645271916	0.007	0.0062	0.087	0.0124	0.0441	0.0204	0.0169	0.0243	0.0013	0.0254	0.0315	0.1177	0.0042	0.0423	0.1394	0.018	0.0216	0.0061	0.0032	0.0227	0.0213	0.1293	0.0318	0.1156	0.0425	0.0033
6	rs2057181	153354211	0.84	0.258953137461488	0.98	0.18597139562509	0.33246764216936	0.333982135029116	0.0069	0.0062	0.0872	0.0124	0.0441	0.0204	0.0168	0.0243	0.0013	0.0254	0.0313	0.1176	0.0044	0.0424	0.1393	0.0182	0.0216	0.006	0.0032	0.0227	0.0212	0.1294	0.0318	0.1157	0.0425	0.0032
6	rs116938957	153367258	0.85	0.2244882202137	0.98	0.18597139562509	0.301984168894269	0.365698988637159	0.0067	0.0063	0.0869	0.0123	0.0439	0.0204	0.0164	0.025	0.0014	0.025	0.0319	0.1176	0.0044	0.0426	0.14	0.018	0.021	0.0061	0.0029	0.0227	0.0216	0.1286	0.0322	0.1136	0.0444	0.0033
6	rs117249836	153369530	0.85	0.2244882202137	0.96	0.241969076141015	0.29523204276996	0.359666086638518	0.0067	0.0063	0.0869	0.0124	0.044	0.0204	0.0164	0.025	0.0014	0.0251	0.032	0.1176	0.0044	0.0426	0.14	0.0177	0.0211	0.0061	0.0029	0.0228	0.0214	0.1286	0.0322	0.1136	0.0444	0.0033
6	rs118045557	153371475	0.85	0.2244882202137	0.96	0.241969076141015	0.287227187496585	0.342482411609267	0.0067	0.0063	0.087	0.0124	0.044	0.0204	0.0164	0.0251	0.0014	0.0251	0.032	0.1176	0.0044	0.0426	0.14	0.0177	0.0211	0.0061	0.0029	0.0228	0.0214	0.1286	0.0322	0.1136	0.0444	0.0033
6	rs7762794	153380228	0.85	0.2244882202137	0.96	0.241969076141015	0.291334786672886	0.341740803264105	0.0067	0.0063	0.0869	0.0124	0.0439	0.0203	0.0164	0.0251	0.0014	0.025	0.032	0.1177	0.0044	0.0426	0.14	0.0179	0.0211	0.0061	0.0029	0.0228	0.0214	0.1286	0.0322	0.1136	0.0443	0.0033
6	rs9397581	153383590	0.85	0.2244882202137	0.96	0.241969076141015	0.29128684490019	0.344710019622778	0.0067	0.0063	0.0869	0.0124	0.0439	0.0203	0.0164	0.0251	0.0014	0.025	0.032	0.1178	0.0044	0.0426	0.14	0.0179	0.0211	0.0061	0.0029	0.0228	0.0214	0.1286	0.0322	0.1136	0.0444	0.0033
6	rs9479493	153394186	0.85	0.2244882202137	0.96	0.241969076141015	0.276208672947869	0.374167170520064	0.0067	0.0063	0.0869	0.0124	0.0441	0.0202	0.0163	0.025	0.0015	0.025	0.0321	0.118	0.0044	0.0426	0.1398	0.0176	0.021	0.0061	0.0028	0.0226	0.0216	0.1283	0.0323	0.1135	0.0447	0.0034
6	rs12215425	153396074	0.85	0.2244882202137	0.96	0.241969076141015	0.277328125953511	0.392164250536285	0.0068	0.0063	0.0869	0.0124	0.0441	0.0202	0.0163	0.025	0.0015	0.0251	0.0322	0.118	0.0044	0.0426	0.1397	0.0176	0.0209	0.0061	0.0028	0.0226	0.0216	0.1283	0.0323	0.1135	0.0448	0.0034
6	rs674882	153407553	0.85	0.2244882202137	0.95	0.274028283204826	0.248840934338525	0.373786831923414	0.0068	0.0063	0.0868	0.0123	0.0442	0.02	0.016	0.0251	0.0016	0.0254	0.0324	0.1183	0.0044	0.0427	0.1394	0.0177	0.0208	0.0062	0.0027	0.0227	0.0216	0.1278	0.0323	0.1132	0.0452	0.0035
6	rs9397587	153416912	0.85	0.2244882202137	0.92	0.387761932740255	0.197006047752622	0.354910348811381	0.0069	0.0063	0.0875	0.0122	0.0442	0.0199	0.0157	0.0248	0.0016	0.0259	0.0323	0.1187	0.0042	0.0427	0.1383	0.0178	0.0208	0.0063	0.0026	0.0225	0.0216	0.1279	0.0327	0.1131	0.0456	0.0034
6	rs630462	153419377	0.85	0.2244882202137	0.91	0.431857736337621	0.197237948642929	0.358412827821463	0.0069	0.0063	0.0875	0.0122	0.0441	0.0199	0.0157	0.0248	0.0016	0.0259	0.0323	0.1187	0.0042	0.0427	0.1383	0.0178	0.0208	0.0063	0.0026	0.0225	0.0216	0.1279	0.0327	0.1131	0.0456	0.0034
6	rs74440456	153420193	0.85	0.2244882202137	0.91	0.431857736337621	0.197431318022976	0.356035074889477	0.0069	0.0063	0.0875	0.0122	0.0441	0.0199	0.0157	0.0248	0.0016	0.0259	0.0323	0.1187	0.0042	0.0427	0.1383	0.0178	0.0208	0.0063	0.0026	0.0225	0.0216	0.1279	0.0327	0.1131	0.0456	0.0034
6	rs487972	153423252	0.85	0.2244882202137	0.91	0.431857736337621	0.198205874033917	0.361046108028788	0.0069	0.0063	0.0878	0.0122	0.044	0.0199	0.0157	0.0248	0.0016	0.0258	0.0321	0.1189	0.0042	0.0427	0.1385	0.0178	0.0208	0.0063	0.0026	0.0223	0.0214	0.1279	0.0327	0.1131	0.0456	0.0034
6	rs35714751	153430417	0.85	0.2244882202137	0.91	0.431857736337621	0.211798187602567	0.34644548006764	0.0069	0.0063	0.0877	0.0122	0.044	0.0198	0.0157	0.0247	0.0017	0.0259	0.0321	0.1189	0.0042	0.0427	0.1383	0.0179	0.0208	0.0063	0.0026	0.0222	0.0213	0.1279	0.0327	0.1132	0.0457	0.0034
6	rs73016344	153433362	0.85	0.2244882202137	0.91	0.431857736337621	0.209951073191156	0.351791456721756	0.0069	0.0062	0.0877	0.0122	0.044	0.0198	0.0157	0.0247	0.0017	0.0259	0.0321	0.1189	0.0042	0.0427	0.1384	0.0178	0.0208	0.0062	0.0026	0.0222	0.0213	0.1278	0.0327	0.1134	0.0457	0.0034
6	rs62435969	153454443	0.85	0.2244882202137	0.91	0.431857736337621	0.208671499756677	0.332877989554627	0.0069	0.0062	0.0876	0.0122	0.044	0.0198	0.0157	0.0246	0.0017	0.0259	0.0322	0.119	0.0042	0.0428	0.1382	0.018	0.0209	0.0062	0.0026	0.0222	0.0213	0.1277	0.0326	0.1137	0.0458	0.0034
6	rs1281958	153457680	0.85	0.2244882202137	0.92	0.387761932740255	0.206720703229646	0.32773945413176	0.0068	0.0062	0.0876	0.0122	0.0441	0.0198	0.0156	0.0247	0.0018	0.0259	0.0322	0.1191	0.0042	0.0428	0.1379	0.018	0.0209	0.0062	0.0026	0.0222	0.0213	0.1275	0.0326	0.114	0.0458	0.0035
6	rs75024411	153461445	0.85	0.2244882202137	0.92	0.387761932740255	0.215804404397861	0.356910563877676	0.0068	0.0062	0.0876	0.0122	0.0441	0.0198	0.0156	0.0247	0.0018	0.0259	0.0322	0.1191	0.0042	0.0428	0.1379	0.018	0.0209	0.0062	0.0026	0.0222	0.0213	0.1275	0.0326	0.114	0.0458	0.0035
6	rs12196183	153478891	0.85	0.2244882202137	0.92	0.387761932740255	0.198438577314291	0.323232101297956	0.007	0.0063	0.0874	0.0122	0.0446	0.0197	0.015	0.0247	0.0018	0.0261	0.0322	0.1201	0.0042	0.0424	0.1372	0.0182	0.0208	0.0062	0.0026	0.022	0.0215	0.1268	0.0325	0.1142	0.0459	0.0036
6	rs645037	153481328	0.85	0.2244882202137	0.92	0.387761932740255	0.1916771591584	0.312586216985442	0.0071	0.0063	0.0874	0.0123	0.0448	0.0197	0.0149	0.0247	0.0018	0.0261	0.0322	0.1202	0.0042	0.0424	0.1371	0.0183	0.0208	0.0061	0.0026	0.0219	0.0215	0.1266	0.0325	0.1143	0.0459	0.0036
6	rs4870172	153488829	0.85	0.2244882202137	0.92	0.387761932740255	0.195502477804099	0.330917699332554	0.0071	0.0063	0.0874	0.0123	0.0448	0.0197	0.0149	0.0247	0.0018	0.0261	0.0322	0.1202	0.0042	0.0424	0.1371	0.0183	0.0208	0.0061	0.0026	0.0219	0.0215	0.1266	0.0325	0.1143	0.0459	0.0036
6	rs116972215	153490874	0.85	0.2244882202137	0.92	0.387761932740255	0.188572601757081	0.347562457504196	0.007	0.0063	0.0873	0.0123	0.0447	0.02	0.0148	0.0247	0.0018	0.026	0.0323	0.1202	0.0042	0.0423	0.1369	0.0182	0.0209	0.0061	0.0026	0.0219	0.0215	0.1268	0.0329	0.1142	0.0458	0.0036
6	rs1822296	153505338	0.85	0.2244882202137	0.91	0.431857736337621	0.293304022739089	0.284218648692039	0.0072	0.0064	0.0867	0.0125	0.0461	0.0197	0.0146	0.025	0.0017	0.0245	0.0333	0.1207	0.0041	0.0426	0.132	0.0194	0.0214	0.006	0.0026	0.0215	0.0223	0.1281	0.0305	0.116	0.0462	0.0036
6	rs316289	153508325	0.85	0.2244882202137	0.9	0.479198205640863	0.318941655042756	0.287264917912144	0.0072	0.0064	0.0866	0.0126	0.0462	0.0197	0.0147	0.0251	0.0017	0.0242	0.0334	0.1208	0.0041	0.0426	0.1317	0.0195	0.0215	0.0059	0.0026	0.0213	0.0223	0.1282	0.0303	0.1161	0.0462	0.0036
6	rs9384084	153515792	0.85	0.2244882202137	0.9	0.479198205640863	0.282537281642227	0.236770881567235	0.0072	0.0065	0.0863	0.0125	0.0464	0.0196	0.0147	0.0252	0.0017	0.0242	0.0336	0.1207	0.0041	0.0428	0.1315	0.0195	0.0215	0.0059	0.0027	0.0212	0.0223	0.1283	0.0304	0.116	0.0465	0.0036
6	rs316299	153520113	0.85	0.2244882202137	0.9	0.479198205640863	0.263601284833904	0.209578943971884	0.0072	0.0065	0.086	0.0125	0.0461	0.0196	0.0147	0.0251	0.0017	0.0241	0.0339	0.1208	0.0041	0.0429	0.1314	0.0196	0.0215	0.0059	0.0027	0.0212	0.0223	0.1282	0.0305	0.1161	0.0465	0.0037
6	rs7772159	153521205	0.85	0.2244882202137	0.9	0.479198205640863	0.250914814982002	0.19499874107946	0.0072	0.0065	0.0859	0.0125	0.046	0.0196	0.0148	0.0251	0.0017	0.0242	0.034	0.1207	0.0041	0.043	0.1312	0.0196	0.0215	0.0059	0.0027	0.0212	0.0223	0.1284	0.0305	0.1161	0.0465	0.0037
6	rs315421	153522782	0.85	0.2244882202137	0.9	0.479198205640863	0.287369951243247	0.279551517987119	0.0074	0.0065	0.0864	0.0126	0.0461	0.0196	0.0148	0.0249	0.0017	0.0241	0.034	0.1209	0.0041	0.0433	0.1309	0.0195	0.0217	0.006	0.0027	0.0213	0.0222	0.128	0.0303	0.1155	0.0465	0.0037
6	rs687051	153528789	0.85	0.2244882202137	0.91	0.431857736337621	0.300373806170835	0.250931850883349	0.0074	0.0065	0.0867	0.0127	0.0463	0.0197	0.0148	0.0247	0.0017	0.0241	0.0342	0.1208	0.004	0.0434	0.1306	0.0196	0.0217	0.006	0.0026	0.0214	0.0224	0.1277	0.0302	0.1152	0.0466	0.0037
6	rs567323	153529372	0.85	0.2244882202137	0.91	0.431857736337621	0.31813743772189	0.238872697788585	0.0074	0.0065	0.0872	0.0129	0.0461	0.0195	0.0148	0.0245	0.0017	0.0242	0.0347	0.1209	0.004	0.0435	0.1302	0.0197	0.0217	0.006	0.0026	0.0216	0.0227	0.1274	0.03	0.1148	0.0467	0.0036
6	rs317075	153529759	0.85	0.2244882202137	0.91	0.431857736337621	0.38309785204637	0.289732574626647	0.0074	0.0066	0.0874	0.0132	0.0462	0.0196	0.0148	0.0243	0.0017	0.0243	0.0348	0.1212	0.0039	0.0437	0.1295	0.0198	0.0218	0.0059	0.0026	0.0216	0.0226	0.1272	0.0297	0.1142	0.0468	0.0035
6	rs13218100	153541850	0.85	0.2244882202137	0.91	0.431857736337621	0.435482636731512	0.235556771106777	0.0077	0.0066	0.0876	0.014	0.0454	0.02	0.0153	0.0243	0.0017	0.0247	0.0349	0.1225	0.0036	0.0442	0.128	0.0202	0.0223	0.0058	0.0029	0.0218	0.0227	0.1264	0.0283	0.1127	0.0471	0.0037
6	rs117265008	153544035	0.85	0.2244882202137	0.91	0.431857736337621	0.426159385227382	0.295633643836388	0.0077	0.0066	0.0875	0.0141	0.0455	0.02	0.0153	0.0243	0.0017	0.0248	0.035	0.1224	0.0036	0.0443	0.1278	0.0203	0.0223	0.0058	0.003	0.0219	0.0228	0.1263	0.0284	0.1124	0.0468	0.0037
6	rs75627919	153544473	0.85	0.2244882202137	0.91	0.431857736337621	0.427326621345667	0.290321056829815	0.0077	0.0066	0.0875	0.0141	0.0455	0.02	0.0153	0.0243	0.0017	0.0248	0.035	0.1224	0.0036	0.0443	0.1277	0.0203	0.0223	0.0058	0.003	0.0219	0.0228	0.1263	0.0284	0.1124	0.0468	0.0037
6	rs10499273	153549396	0.85	0.2244882202137	0.91	0.431857736337621	0.430193044494734	0.308021951719163	0.0078	0.0066	0.0875	0.0142	0.0456	0.02	0.0153	0.0243	0.0018	0.0249	0.035	0.1224	0.0036	0.0443	0.1275	0.0204	0.0223	0.0058	0.003	0.0219	0.0228	0.1261	0.0285	0.1122	0.0468	0.0037
6	rs315408	153549673	0.85	0.2244882202137	0.9	0.479198205640863	0.425343263205192	0.329205221808356	0.0078	0.0066	0.0875	0.0142	0.0457	0.02	0.0154	0.0243	0.0018	0.0249	0.035	0.1224	0.0036	0.0443	0.1274	0.0204	0.0223	0.0058	0.003	0.0219	0.0228	0.1261	0.0285	0.1122	0.0468	0.0037
6	rs62436056	153557913	0.84	0.258953137461488	0.9	0.479198205640863	0.47370705175521	0.16663773850418	0.0085	0.007	0.0848	0.0172	0.0489	0.0208	0.017	0.0244	0.0021	0.0258	0.0369	0.1198	0.0036	0.0439	0.1217	0.0228	0.0228	0.0062	0.0036	0.0217	0.0234	0.1201	0.0292	0.109	0.0486	0.0045
6	rs6929221	153559877	0.84	0.258953137461488	0.9	0.479198205640863	0.474628983916089	0.186667144568023	0.0085	0.007	0.0847	0.0172	0.0489	0.0208	0.017	0.0244	0.0021	0.0258	0.0369	0.1198	0.0036	0.0439	0.1216	0.0228	0.0228	0.0062	0.0036	0.0217	0.0234	0.1201	0.0293	0.1087	0.0488	0.0045
6	rs113574779	153559941	0.84	0.258953137461488	0.91	0.431857736337621	0.475182561205538	0.186667144568023	0.0085	0.007	0.0847	0.0172	0.0489	0.0208	0.017	0.0244	0.0021	0.0258	0.0369	0.1198	0.0036	0.0439	0.1216	0.0228	0.0228	0.0062	0.0036	0.0217	0.0234	0.1201	0.0293	0.1087	0.0488	0.0045
6	rs7762618	153572513	0.84	0.258953137461488	0.91	0.431857736337621	0.482283604960438	0.180475142799252	0.0085	0.007	0.0846	0.0172	0.0489	0.0206	0.0169	0.0247	0.0021	0.0259	0.0369	0.1199	0.0036	0.044	0.1209	0.0227	0.0227	0.0062	0.0036	0.0218	0.0236	0.1202	0.0293	0.1085	0.0487	0.0048
6	rs3877930	153574103	0.84	0.258953137461488	0.91	0.431857736337621	0.493876615570485	0.170283492808381	0.0085	0.007	0.0846	0.0173	0.0489	0.0206	0.0169	0.0247	0.0021	0.0259	0.0369	0.1199	0.0036	0.044	0.1211	0.0227	0.0227	0.0062	0.0036	0.0218	0.0236	0.1201	0.0293	0.1085	0.0487	0.0048
6	rs56001438	153575151	0.84	0.258953137461488	0.91	0.431857736337621	0.506743984300701	0.184324051582326	0.0085	0.007	0.0846	0.0173	0.0489	0.0206	0.0169	0.0247	0.0021	0.0259	0.0369	0.1199	0.0036	0.0439	0.1211	0.0227	0.0227	0.0062	0.0036	0.0218	0.0236	0.1201	0.0292	0.1085	0.0487	0.0048
6	rs17726714	153577129	0.84	0.258953137461488	0.91	0.431857736337621	0.523373169922201	0.218988660934331	0.0085	0.007	0.0846	0.0174	0.0489	0.0206	0.0169	0.0247	0.0021	0.0259	0.0369	0.1198	0.0036	0.0439	0.1211	0.0227	0.0227	0.0062	0.0036	0.0218	0.0236	0.1201	0.0292	0.1084	0.0487	0.0048
6	rs78813357	153579133	0.85	0.2244882202137	0.91	0.431857736337621	0.532238322217748	0.254880141437348	0.0086	0.007	0.0846	0.0174	0.0489	0.0206	0.0169	0.0247	0.0021	0.026	0.0369	0.1198	0.0036	0.0439	0.1211	0.0227	0.0228	0.0062	0.0036	0.0218	0.0236	0.12	0.0291	0.1084	0.0488	0.0048
6	rs117191193	153579699	0.85	0.2244882202137	0.92	0.387761932740255	0.540257683290379	0.259302461967339	0.0086	0.007	0.0846	0.0174	0.0489	0.0206	0.0169	0.0247	0.0021	0.026	0.0369	0.1198	0.0036	0.0439	0.1211	0.0227	0.0228	0.0062	0.0036	0.0218	0.0236	0.12	0.0291	0.1084	0.0488	0.0048
6	rs172727	153580398	0.85	0.2244882202137	0.92	0.387761932740255	0.549652220969344	0.284101682562465	0.0086	0.007	0.0846	0.0174	0.0489	0.0206	0.0169	0.0248	0.0021	0.026	0.0369	0.1198	0.0036	0.0439	0.1211	0.0227	0.0228	0.0062	0.0036	0.0218	0.0236	0.12	0.0291	0.1084	0.0488	0.0048
6	rs76617800	153586178	0.85	0.2244882202137	0.92	0.387761932740255	0.674376439450126	0.367085528301674	0.0088	0.0072	0.0843	0.0181	0.0493	0.0206	0.0172	0.0249	0.0023	0.0265	0.0369	0.1181	0.0037	0.0441	0.1204	0.0232	0.0229	0.0064	0.0035	0.0222	0.0241	0.1189	0.0293	0.1069	0.049	0.005
6	rs1321601	153588508	0.86	0.193417951625055	0.93	0.346822133743557	0.661244109802136	0.313790652930855	0.009	0.0073	0.0843	0.0184	0.0495	0.0205	0.0173	0.025	0.0025	0.0268	0.037	0.1173	0.0037	0.0442	0.12	0.0235	0.023	0.0065	0.0034	0.0224	0.0244	0.1182	0.0294	0.1061	0.049	0.005
6	rs1321600	153588595	0.86	0.193417951625055	0.93	0.346822133743557	0.648513378880635	0.303716441528849	0.009	0.0073	0.0843	0.0184	0.0496	0.0205	0.0173	0.025	0.0025	0.0269	0.0371	0.1172	0.0037	0.0442	0.1199	0.0235	0.023	0.0065	0.0034	0.0224	0.0244	0.1182	0.0294	0.1061	0.049	0.005
6	rs9397606	153609789	0.86	0.193417951625055	0.93	0.346822133743557	0.556864307433191	0.306943876665039	0.0088	0.0075	0.0843	0.0187	0.05	0.0205	0.0179	0.0252	0.0024	0.0273	0.0373	0.1162	0.0039	0.0444	0.1192	0.0236	0.0232	0.0064	0.0034	0.0225	0.0246	0.1177	0.0297	0.1044	0.0495	0.0048
6	rs1479431	153615121	0.86	0.193417951625055	0.95	0.274028283204826	0.562119007100172	0.321167317112758	0.0088	0.0075	0.0843	0.0188	0.05	0.0205	0.0179	0.0252	0.0024	0.0273	0.0373	0.1162	0.0039	0.0444	0.1192	0.0237	0.0232	0.0064	0.0034	0.0225	0.0246	0.1177	0.0297	0.1044	0.0495	0.0048
6	rs62437979	153619023	0.86	0.193417951625055	0.95	0.274028283204826	0.523888897128931	0.291027713771247	0.0088	0.0075	0.0843	0.0188	0.0501	0.0205	0.018	0.0252	0.0024	0.0273	0.0374	0.1159	0.0039	0.0445	0.1191	0.0237	0.0231	0.0064	0.0035	0.0225	0.0246	0.1177	0.0298	0.1043	0.0495	0.0048
6	rs117652505	153625417	0.86	0.193417951625055	0.95	0.274028283204826	0.52899466988742	0.27908610919341	0.0088	0.0075	0.0841	0.0188	0.0501	0.0206	0.018	0.0251	0.0024	0.0273	0.0374	0.1156	0.0039	0.0445	0.1191	0.0237	0.0231	0.0064	0.0035	0.0225	0.0247	0.1178	0.0298	0.1044	0.0497	0.0048
6	rs2169976	153625452	0.86	0.193417951625055	0.96	0.241969076141015	0.526341900592223	0.27908610919341	0.0088	0.0075	0.0841	0.0188	0.0501	0.0206	0.018	0.0251	0.0024	0.0273	0.0374	0.1156	0.0039	0.0445	0.1191	0.0237	0.0231	0.0064	0.0035	0.0225	0.0247	0.1179	0.0298	0.1042	0.0497	0.0048
6	rs1479438	153632118	0.86	0.193417951625055	0.96	0.241969076141015	0.627592453223114	0.486829760810797	0.0087	0.0075	0.0837	0.0189	0.0506	0.0207	0.0182	0.0253	0.0024	0.0273	0.0375	0.115	0.0039	0.0452	0.1189	0.0237	0.0231	0.0063	0.0035	0.0223	0.0248	0.1178	0.0299	0.1036	0.0496	0.0049
6	rs73010349	153633278	0.86	0.193417951625055	0.96	0.241969076141015	0.655723242717866	0.547072509429064	0.0087	0.0075	0.0837	0.0189	0.0506	0.0206	0.0182	0.0253	0.0024	0.0273	0.0375	0.115	0.0039	0.0452	0.1189	0.0238	0.0231	0.0063	0.0035	0.0223	0.0248	0.1178	0.0299	0.1036	0.0496	0.0049
6	rs77524228	153635596	0.86	0.193417951625055	0.96	0.241969076141015	0.723565340007088	0.646961796231791	0.0087	0.0075	0.0837	0.0189	0.0505	0.0207	0.0182	0.0253	0.0024	0.0273	0.0375	0.1149	0.0039	0.0452	0.1189	0.0238	0.0232	0.0063	0.0035	0.0223	0.0248	0.1177	0.0298	0.1036	0.0496	0.0049
6	rs9397613	153642868	0.87	0.165571370278195	0.96	0.241969076141015	0.905527418985641	0.664084214370165	0.0085	0.0075	0.082	0.0198	0.0506	0.0212	0.0197	0.0258	0.0027	0.0277	0.0373	0.1138	0.0039	0.0456	0.1179	0.025	0.0243	0.0061	0.0035	0.0226	0.0256	0.1151	0.0309	0.1004	0.0502	0.005
6	rs1382818	153645785	0.87	0.165571370278195	0.97	0.212655582583661	0.901577072459876	0.742887429898544	0.0083	0.007	0.0781	0.0207	0.0513	0.0231	0.0226	0.0275	0.003	0.0285	0.036	0.1114	0.0043	0.046	0.1157	0.0276	0.0264	0.0058	0.0035	0.0218	0.0255	0.1123	0.0327	0.0981	0.0501	0.0052
6	rs9479576	153648675	0.87	0.165571370278195	0.97	0.212655582583661	0.866109019295168	0.820493748927029	0.0083	0.007	0.0779	0.0207	0.0513	0.0232	0.0226	0.0275	0.003	0.0286	0.0358	0.1114	0.0043	0.0462	0.1156	0.0275	0.0264	0.0058	0.0035	0.0218	0.0255	0.1125	0.0329	0.098	0.0501	0.0052
6	rs117759941	153649227	0.87	0.165571370278195	0.97	0.212655582583661	0.859168243947846	0.79994404507764	0.0083	0.007	0.0776	0.0208	0.0514	0.0232	0.0226	0.0275	0.003	0.0286	0.0357	0.1115	0.0043	0.0463	0.1155	0.0276	0.0264	0.0058	0.0035	0.0218	0.0255	0.1125	0.0329	0.098	0.0501	0.0052
6	rs1382815	153651777	0.87	0.165571370278195	0.97	0.212655582583661	0.833391961918261	0.737022239608713	0.0082	0.0069	0.0775	0.0208	0.0514	0.0233	0.0226	0.0275	0.003	0.0286	0.0357	0.1115	0.0043	0.0463	0.1155	0.0276	0.0265	0.0058	0.0035	0.0218	0.0255	0.1126	0.033	0.098	0.05	0.0052
6	rs2185276	153666260	0.87	0.165571370278195	0.97	0.212655582583661	0.868292979786818	0.882941128503722	0.0082	0.0069	0.0774	0.0209	0.0516	0.0234	0.0227	0.0275	0.003	0.0286	0.0355	0.1117	0.0043	0.0463	0.1153	0.0277	0.0266	0.0058	0.0035	0.0217	0.0255	0.1128	0.0329	0.0981	0.0496	0.0052
6	rs78861330	153667028	0.87	0.165571370278195	0.97	0.212655582583661	0.924307020076965	1.0175746098211	0.0082	0.0069	0.0773	0.0209	0.0516	0.0234	0.0227	0.0275	0.003	0.0286	0.0355	0.1117	0.0043	0.0463	0.1153	0.0277	0.0266	0.0058	0.0035	0.0217	0.0255	0.1128	0.0328	0.0981	0.0496	0.0052
6	rs77016951	153667054	0.87	0.165571370278195	0.97	0.212655582583661	0.910062747975488	1.02737755304721	0.0082	0.0069	0.0774	0.0209	0.0515	0.0233	0.0226	0.0276	0.003	0.0287	0.0355	0.1117	0.0043	0.0462	0.1154	0.0277	0.0266	0.0058	0.0035	0.0217	0.0255	0.1129	0.0329	0.098	0.0496	0.0052
6	rs77511816	153681383	0.87	0.165571370278195	0.97	0.212655582583661	1.20816523956641	1.41148502583451	0.0082	0.0067	0.0763	0.0211	0.0515	0.0237	0.0228	0.0277	0.0031	0.029	0.0349	0.112	0.0044	0.0462	0.1148	0.0281	0.0267	0.0058	0.0036	0.0219	0.0262	0.1129	0.0326	0.0972	0.0498	0.0052
6	rs1221923	153688995	0.87	0.165571370278195	0.97	0.212655582583661	1.19422307711394	1.37684451727209	0.0081	0.0067	0.0763	0.0211	0.0515	0.0237	0.0229	0.0277	0.0031	0.029	0.0349	0.112	0.0045	0.0462	0.1147	0.0281	0.0268	0.0058	0.0035	0.0219	0.0261	0.1128	0.0326	0.0972	0.0498	0.0051
6	rs2129345	153693962	0.87	0.165571370278195	0.97	0.212655582583661	1.44884064836382	1.63587960301603	0.0081	0.0068	0.0764	0.0213	0.0515	0.0239	0.0229	0.0278	0.0031	0.0292	0.0348	0.1116	0.0045	0.0464	0.1143	0.0283	0.0271	0.0057	0.0035	0.0218	0.026	0.1129	0.0326	0.0964	0.0498	0.0053
6	rs4870194	153694667	0.87	0.165571370278195	0.97	0.212655582583661	1.83456031204914	1.60978783962949	0.008	0.0068	0.0763	0.0216	0.0515	0.024	0.0233	0.028	0.0031	0.0293	0.0347	0.1111	0.0045	0.0464	0.1136	0.0284	0.0274	0.0057	0.0035	0.0217	0.0258	0.1127	0.0328	0.0959	0.0499	0.0053
6	rs9791224	153700256	0.88	0.140769569262351	0.97	0.212655582583661	1.95645080214504	1.43295069994994	0.008	0.0068	0.0763	0.022	0.0515	0.0245	0.0238	0.0283	0.0032	0.0297	0.0343	0.1102	0.0046	0.0465	0.1123	0.0285	0.028	0.0056	0.0036	0.0216	0.0258	0.1127	0.0329	0.0954	0.0502	0.0052
6	rs4870195	153702999	0.88	0.140769569262351	0.97	0.212655582583661	1.39440798085658	1.71470536591395	0.0073	0.0065	0.073	0.0255	0.0502	0.0298	0.0287	0.03	0.0035	0.0319	0.0352	0.1023	0.0057	0.0449	0.1038	0.034	0.0314	0.0041	0.0036	0.0211	0.0255	0.1133	0.0328	0.0933	0.0486	0.0056
6	rs75535827	153705190	0.88	0.140769569262351	0.98	0.18597139562509	1.49480301240446	1.71312695871316	0.0073	0.0065	0.0731	0.0256	0.0503	0.0301	0.0289	0.03	0.0034	0.032	0.035	0.1023	0.0057	0.0445	0.1031	0.0342	0.0316	0.0041	0.0036	0.0206	0.0254	0.1137	0.0328	0.0936	0.0485	0.0056
6	rs79613841	153705635	0.88	0.140769569262351	0.98	0.18597139562509	1.42492511614089	1.73032560390594	0.0073	0.0065	0.0731	0.0256	0.0504	0.0302	0.0289	0.03	0.0034	0.032	0.0352	0.1023	0.0057	0.0444	0.103	0.0342	0.0316	0.0041	0.0036	0.0204	0.0254	0.1137	0.0328	0.0935	0.0485	0.0055
6	rs11760047	153705710	0.88	0.140769569262351	0.98	0.18597139562509	1.39352851286377	1.69770503104276	0.0073	0.0065	0.073	0.0256	0.0504	0.0302	0.0289	0.03	0.0034	0.032	0.0353	0.1023	0.0057	0.0444	0.1029	0.0342	0.0316	0.0041	0.0036	0.0204	0.0254	0.1137	0.0328	0.0935	0.0486	0.0055
6	rs17247871	153710119	0.88	0.140769569262351	0.97	0.212655582583661	1.61223293837724	1.75370691190936	0.0072	0.0064	0.073	0.0253	0.0501	0.0303	0.029	0.0304	0.0034	0.0321	0.0355	0.1023	0.0057	0.0447	0.1026	0.0343	0.0316	0.0041	0.0036	0.0204	0.0256	0.1138	0.0328	0.0932	0.0486	0.0055
6	rs78397089	153711703	0.89	0.118826527661215	0.97	0.212655582583661	1.44715583158607	1.58445385616412	0.007	0.0065	0.0732	0.0254	0.0488	0.0311	0.0296	0.0307	0.0034	0.0326	0.036	0.1012	0.0057	0.044	0.1013	0.0351	0.0316	0.0039	0.0034	0.0201	0.0257	0.1157	0.033	0.0934	0.0477	0.0053
6	rs73784676	153713192	0.89	0.118826527661215	0.97	0.212655582583661	1.26004006564496	1.50728322081934	0.0065	0.0064	0.0737	0.0254	0.047	0.0325	0.0307	0.0308	0.0031	0.0333	0.0368	0.0996	0.0059	0.044	0.099	0.0365	0.0319	0.0035	0.0032	0.0195	0.0251	0.1186	0.0332	0.0934	0.0469	0.0051
6	rs1221933	153715969	0.87	0.165571370278195	0.97	0.212655582583661	1.45916348596121	2.12939529541728	0.0058	0.0058	0.075	0.0255	0.0448	0.0347	0.032	0.0306	0.0025	0.0341	0.0377	0.098	0.0051	0.044	0.0958	0.0388	0.0319	0.0032	0.0028	0.019	0.0244	0.1237	0.0328	0.0935	0.0461	0.0038
6	rs12198650	153719985	0.86	0.193417951625055	0.97	0.212655582583661	1.07171610289746	2.64851446225707	0.0057	0.0059	0.0753	0.0257	0.0441	0.035	0.0324	0.0306	0.0024	0.034	0.0379	0.0975	0.005	0.0435	0.0959	0.0391	0.0323	0.0032	0.0028	0.0186	0.0241	0.1239	0.0329	0.0951	0.0457	0.0034
6	rs1684816	153723001	0.86	0.193417951625055	0.97	0.212655582583661	0.977942782041507	2.41685700505707	0.0057	0.0059	0.0753	0.0257	0.0441	0.035	0.0325	0.0306	0.0024	0.034	0.0379	0.0975	0.005	0.0435	0.0959	0.0391	0.0323	0.0032	0.0028	0.0186	0.0241	0.1239	0.0329	0.0951	0.0457	0.0034
6	rs73014406	153723400	0.86	0.193417951625055	0.97	0.212655582583661	0.9677592252592	2.41557109584654	0.0057	0.0059	0.0753	0.0257	0.0441	0.0351	0.0325	0.0306	0.0024	0.034	0.0379	0.0975	0.0051	0.0434	0.0959	0.0391	0.0323	0.0032	0.0028	0.0186	0.024	0.1239	0.0328	0.0951	0.0459	0.0034
6	rs1221934	153724545	0.86	0.193417951625055	0.97	0.212655582583661	0.89312475830516	2.35376395294471	0.0057	0.0059	0.0753	0.0257	0.0441	0.0351	0.0325	0.0306	0.0024	0.034	0.0379	0.0972	0.0051	0.0434	0.0959	0.0391	0.0323	0.0032	0.0028	0.0186	0.024	0.1242	0.0328	0.0952	0.0459	0.0034
6	rs270286	153726202	0.86	0.193417951625055	0.97	0.212655582583661	0.875752088656357	2.28996789417419	0.0056	0.0059	0.0752	0.0257	0.0437	0.0351	0.0325	0.0307	0.0024	0.034	0.0377	0.0973	0.0051	0.0434	0.0962	0.0391	0.0323	0.0032	0.0028	0.0186	0.0241	0.1246	0.0329	0.0953	0.0459	0.0032
6	rs17248391	153728032	0.86	0.193417951625055	0.97	0.212655582583661	0.918996038199324	2.33052340928931	0.0056	0.0059	0.0752	0.0257	0.0438	0.0351	0.0325	0.0306	0.0023	0.0339	0.0376	0.0972	0.0051	0.0433	0.0962	0.0392	0.0323	0.0032	0.0028	0.0185	0.024	0.1247	0.0329	0.0953	0.046	0.0032
6	rs12662538	153738941	0.86	0.193417951625055	0.97	0.212655582583661	0.951304759283509	2.3605402051434	0.0056	0.0059	0.075	0.0257	0.0438	0.0351	0.0326	0.0306	0.0023	0.0339	0.0376	0.0971	0.0051	0.0433	0.096	0.0393	0.0322	0.0032	0.0028	0.0185	0.024	0.1249	0.0329	0.0954	0.0462	0.0032
6	rs77071084	153745399	0.86	0.193417951625055	0.97	0.212655582583661	0.936971634476675	2.30658118290302	0.0056	0.0059	0.075	0.0257	0.0439	0.0352	0.0327	0.0305	0.0023	0.0339	0.0376	0.0971	0.005	0.0433	0.096	0.0393	0.0322	0.0032	0.0028	0.0185	0.024	0.1249	0.0328	0.0955	0.0462	0.0032
6	rs78408296	153746500	0.86	0.193417951625055	0.97	0.212655582583661	0.926717757322627	2.2680835164984	0.0056	0.0059	0.075	0.0257	0.0439	0.0352	0.0327	0.0305	0.0023	0.0339	0.0376	0.0971	0.005	0.0433	0.096	0.0393	0.0322	0.0032	0.0028	0.0185	0.024	0.1249	0.0328	0.0955	0.0462	0.0032
6	rs270297	153747146	0.86	0.193417951625055	0.97	0.212655582583661	0.916262554273652	2.24531575312949	0.0056	0.0059	0.075	0.0257	0.0439	0.0352	0.0327	0.0305	0.0023	0.0339	0.0376	0.0971	0.005	0.0433	0.096	0.0393	0.0322	0.0032	0.0028	0.0185	0.024	0.1249	0.0328	0.0955	0.0462	0.0032
6	rs12212368	153747772	0.86	0.193417951625055	0.97	0.212655582583661	0.919493400403776	2.26061247096898	0.0056	0.0059	0.075	0.0257	0.0439	0.0352	0.0327	0.0305	0.0023	0.0339	0.0376	0.0971	0.005	0.0433	0.096	0.0393	0.0322	0.0032	0.0028	0.0185	0.024	0.1249	0.0328	0.0955	0.0462	0.0032
6	rs2054263	153748051	0.86	0.193417951625055	0.97	0.212655582583661	0.923476338095004	2.2717290634587	0.0056	0.0059	0.075	0.0257	0.0439	0.0352	0.0327	0.0305	0.0023	0.0339	0.0376	0.0971	0.005	0.0433	0.096	0.0393	0.0322	0.0032	0.0028	0.0185	0.024	0.1249	0.0328	0.0955	0.0462	0.0032
6	rs77715034	153753395	0.85	0.2244882202137	0.97	0.212655582583661	1.04842840342666	2.18988671272027	0.0054	0.006	0.0752	0.0262	0.045	0.0361	0.0333	0.0309	0.0022	0.0344	0.0379	0.0968	0.0052	0.0431	0.0951	0.0402	0.0327	0.0031	0.0027	0.0189	0.024	0.1239	0.0321	0.0942	0.045	0.0028
6	rs270303	153754668	0.85	0.2244882202137	0.97	0.212655582583661	0.85136816110118	1.89368333122318	0.0052	0.0062	0.0749	0.0261	0.0458	0.0364	0.0343	0.0313	0.0019	0.035	0.0382	0.0982	0.0046	0.0433	0.0939	0.04	0.0333	0.0028	0.0024	0.0195	0.0237	0.1227	0.0314	0.0942	0.0449	0.0021
6	rs117941397	153756209	0.85	0.2244882202137	0.97	0.212655582583661	0.827753512684331	2.02920069313126	0.0052	0.0062	0.0742	0.0263	0.0458	0.0367	0.0346	0.0315	0.0018	0.035	0.0387	0.0984	0.0046	0.0433	0.0937	0.0399	0.0332	0.0028	0.0024	0.0195	0.0237	0.1226	0.0313	0.0941	0.045	0.0021
6	rs270309	153757736	0.85	0.2244882202137	0.97	0.212655582583661	0.801058813304329	1.91914966038254	0.0051	0.0062	0.0738	0.0264	0.0458	0.0368	0.0348	0.0315	0.0018	0.0351	0.0389	0.0985	0.0046	0.0432	0.0935	0.0399	0.0331	0.0028	0.0024	0.0196	0.0237	0.1225	0.0313	0.0941	0.0451	0.002
6	rs17084089	153758188	0.85	0.2244882202137	0.97	0.212655582583661	0.846878801474764	1.95002156062954	0.0051	0.0062	0.0738	0.0264	0.0458	0.0368	0.0348	0.0315	0.0018	0.0351	0.0389	0.0985	0.0046	0.0432	0.0936	0.0399	0.0331	0.0028	0.0024	0.0196	0.0237	0.1225	0.0313	0.0941	0.045	0.002
6	rs73563622	153759253	0.85	0.2244882202137	0.96	0.241969076141015	0.849843853153774	1.93555858036715	0.0051	0.0062	0.0738	0.0263	0.0458	0.0368	0.035	0.0315	0.0018	0.0351	0.039	0.0989	0.0044	0.0431	0.0936	0.0399	0.033	0.0028	0.0023	0.0195	0.0235	0.1227	0.0311	0.0942	0.0449	0.002
6	rs79162002	153761825	0.85	0.2244882202137	0.96	0.241969076141015	0.769586988545093	1.79972265938564	0.0053	0.0063	0.0737	0.0263	0.046	0.0369	0.0354	0.0315	0.0018	0.0356	0.0393	0.0993	0.0043	0.043	0.0938	0.04	0.0327	0.0027	0.0022	0.0197	0.0231	0.1223	0.0306	0.0945	0.0444	0.0019
6	rs117839363	153764097	0.85	0.2244882202137	0.96	0.241969076141015	0.765825793931337	1.8163374026014	0.0053	0.0063	0.0737	0.0263	0.046	0.037	0.0354	0.0314	0.0018	0.0357	0.0393	0.0993	0.0043	0.0429	0.0939	0.04	0.0327	0.0027	0.0022	0.0197	0.0231	0.1223	0.0305	0.0945	0.0444	0.0019
6	rs11969807	153778462	0.85	0.2244882202137	0.96	0.241969076141015	0.669239540595554	1.62647920929376	0.0054	0.0064	0.0739	0.0262	0.046	0.037	0.0354	0.0314	0.0018	0.0363	0.0395	0.0994	0.0042	0.0427	0.0943	0.0399	0.0325	0.0027	0.0021	0.0198	0.0229	0.1222	0.0303	0.0947	0.0439	0.0019
6	rs80210921	153789403	0.85	0.2244882202137	0.96	0.241969076141015	0.683244445595888	1.67059219379912	0.0054	0.0064	0.0738	0.0262	0.0461	0.037	0.0355	0.0313	0.0018	0.0363	0.0394	0.0994	0.0041	0.0427	0.0944	0.04	0.0325	0.0027	0.0022	0.0198	0.0229	0.1219	0.0303	0.0949	0.0438	0.0019
6	rs78286508	153802852	0.85	0.2244882202137	0.96	0.241969076141015	0.615788409560797	1.56073824648613	0.0055	0.0064	0.0738	0.0263	0.0461	0.0371	0.0354	0.0312	0.0018	0.0364	0.0392	0.0996	0.0041	0.0427	0.0945	0.0399	0.0324	0.0027	0.0022	0.0199	0.0229	0.1218	0.0303	0.0951	0.0437	0.0019
6	rs7450597	153812348	0.85	0.2244882202137	0.96	0.241969076141015	0.58764870409554	1.53431907301794	0.0055	0.0064	0.0739	0.0263	0.0461	0.0371	0.0354	0.0312	0.0018	0.0365	0.0392	0.0998	0.004	0.0428	0.0945	0.0399	0.0324	0.0027	0.0022	0.0199	0.0229	0.1218	0.0303	0.0949	0.0437	0.0019
6	rs624619	153817556	0.85	0.2244882202137	0.96	0.241969076141015	0.574918808661447	1.50161020980573	0.0055	0.0064	0.0739	0.0263	0.0461	0.0371	0.0354	0.0312	0.0018	0.0365	0.0392	0.0998	0.004	0.0428	0.0945	0.0399	0.0324	0.0027	0.0022	0.0199	0.0229	0.1217	0.0303	0.0949	0.0437	0.002
6	rs1983703	153825052	0.85	0.2244882202137	0.96	0.241969076141015	0.556134477556728	1.40791257036958	0.0055	0.0063	0.0739	0.0263	0.0461	0.0371	0.0354	0.0311	0.0018	0.0365	0.0392	0.0998	0.0039	0.0427	0.0946	0.0398	0.0323	0.0027	0.0022	0.0199	0.023	0.1217	0.0302	0.095	0.0437	0.0019
6	rs479947	153830570	0.85	0.2244882202137	0.96	0.241969076141015	0.542746676853273	1.35535149337034	0.0055	0.0062	0.0738	0.0263	0.0465	0.0372	0.0354	0.031	0.0018	0.0367	0.0391	0.1	0.0039	0.0428	0.0948	0.0398	0.0321	0.0027	0.0021	0.0199	0.023	0.1216	0.0301	0.095	0.0436	0.002
6	rs12215625	153836148	0.85	0.2244882202137	0.96	0.241969076141015	0.539865178508268	1.38057341228897	0.0055	0.0061	0.0737	0.0263	0.0465	0.0372	0.0354	0.031	0.0018	0.0369	0.0391	0.1003	0.0039	0.0428	0.0948	0.0397	0.032	0.0027	0.0021	0.0199	0.023	0.1214	0.0301	0.0951	0.0436	0.002
6	rs17084240	153847267	0.85	0.2244882202137	0.96	0.241969076141015	0.533603460404602	1.37159300602722	0.0055	0.0061	0.0735	0.0263	0.0465	0.0371	0.0353	0.031	0.0018	0.0371	0.0391	0.1006	0.004	0.0427	0.0948	0.0396	0.0318	0.0027	0.0022	0.0198	0.0229	0.1213	0.0301	0.0952	0.0436	0.002
6	rs474371	153848930	0.85	0.2244882202137	0.96	0.241969076141015	0.5215056856471	1.35552050935057	0.0055	0.0061	0.0734	0.0263	0.0466	0.0371	0.0353	0.0311	0.0018	0.0373	0.0392	0.1008	0.004	0.0427	0.0948	0.0396	0.0317	0.0026	0.0022	0.0198	0.0229	0.1211	0.0301	0.0952	0.0437	0.002
6	rs111353726	153857343	0.85	0.2244882202137	0.96	0.241969076141015	0.536860457346581	1.37176235761509	0.0055	0.0061	0.0734	0.0263	0.0466	0.0371	0.0352	0.0311	0.0018	0.0374	0.0392	0.1009	0.004	0.0427	0.0948	0.0396	0.0316	0.0026	0.0022	0.0198	0.023	0.1212	0.0301	0.0951	0.0436	0.002
6	rs2085677	153861971	0.85	0.2244882202137	0.96	0.241969076141015	0.514642843218637	1.37074630017827	0.0055	0.0061	0.0736	0.0261	0.0465	0.037	0.0351	0.0311	0.0018	0.0375	0.0393	0.1012	0.004	0.0427	0.095	0.0395	0.0313	0.0027	0.0022	0.0199	0.0231	0.1213	0.0301	0.0949	0.0434	0.002
6	rs12191757	153865197	0.85	0.2244882202137	0.96	0.241969076141015	0.570950569857836	1.4113148752972	0.0055	0.0061	0.074	0.0261	0.0464	0.037	0.035	0.0311	0.0018	0.0376	0.0393	0.1012	0.0038	0.0427	0.0951	0.0395	0.0312	0.0027	0.0022	0.02	0.023	0.1212	0.0302	0.0946	0.0433	0.0021
6	rs12526835	153867750	0.86	0.193417951625055	0.96	0.241969076141015	0.539342048579166	1.22828865913245	0.0058	0.006	0.0751	0.026	0.0461	0.0367	0.035	0.0306	0.0018	0.0377	0.0396	0.1015	0.0036	0.0426	0.0964	0.0396	0.0307	0.0028	0.0023	0.0203	0.023	0.1207	0.0303	0.0933	0.043	0.0022
6	rs9478436	153869625	0.86	0.193417951625055	0.96	0.241969076141015	0.529966777590136	1.22596237366977	0.0059	0.006	0.0751	0.026	0.046	0.0366	0.0349	0.0308	0.0019	0.0377	0.0398	0.1017	0.0036	0.0427	0.0965	0.0395	0.0306	0.0028	0.0023	0.0204	0.0229	0.1207	0.0301	0.093	0.043	0.0022
6	rs78869829	153878518	0.86	0.193417951625055	0.96	0.241969076141015	0.477030081720149	1.20837430511126	0.0059	0.006	0.075	0.026	0.046	0.0364	0.0347	0.031	0.0019	0.0378	0.0399	0.1019	0.0035	0.0428	0.0969	0.0393	0.0305	0.0029	0.0023	0.0204	0.0226	0.1209	0.03	0.0932	0.0429	0.0022
6	rs1154029	153880741	0.86	0.193417951625055	0.96	0.241969076141015	0.457140867840686	1.19165781410519	0.0059	0.006	0.075	0.026	0.046	0.0364	0.0346	0.031	0.0019	0.0378	0.0399	0.1019	0.0035	0.0428	0.0969	0.0393	0.0305	0.0029	0.0024	0.0204	0.0226	0.1209	0.0299	0.0932	0.0429	0.0022
6	rs17084318	153898077	0.86	0.193417951625055	0.96	0.241969076141015	0.402411660237326	1.18092163313732	0.006	0.006	0.0755	0.0255	0.0455	0.0357	0.0338	0.0312	0.0019	0.0364	0.0403	0.1049	0.0034	0.0424	0.0987	0.0384	0.0304	0.0031	0.0026	0.0206	0.0222	0.1212	0.0293	0.0928	0.043	0.0023
6	rs6920377	153901571	0.86	0.193417951625055	0.96	0.241969076141015	0.40292190451	1.15867922075681	0.006	0.006	0.0755	0.0255	0.0455	0.0357	0.0338	0.0312	0.0019	0.0364	0.0403	0.1049	0.0034	0.0424	0.0987	0.0384	0.0304	0.0031	0.0026	0.0206	0.0221	0.1212	0.0293	0.0928	0.043	0.0023
6	rs75087521	153902167	0.86	0.193417951625055	0.96	0.241969076141015	0.467888394875866	1.08039006612873	0.0059	0.0059	0.076	0.0253	0.045	0.0356	0.0337	0.031	0.0019	0.0363	0.0404	0.1048	0.0033	0.0425	0.0994	0.0382	0.0302	0.0031	0.0026	0.0205	0.022	0.1216	0.0291	0.0931	0.0432	0.0023
6	rs76329855	153923555	0.88	0.140769569262351	0.96	0.241969076141015	0.376383074999986	0.989073099342987	0.0056	0.0057	0.0788	0.0235	0.0423	0.0346	0.033	0.0296	0.0014	0.0356	0.0415	0.1047	0.0026	0.0434	0.1034	0.0371	0.0286	0.0029	0.0023	0.0201	0.0208	0.1247	0.028	0.0963	0.0447	0.0019
6	rs4073453	153925602	0.88	0.140769569262351	0.96	0.241969076141015	0.375233341580133	0.980298246052685	0.0056	0.0057	0.0788	0.0235	0.0423	0.0346	0.033	0.0296	0.0014	0.0356	0.0415	0.1047	0.0026	0.0434	0.1034	0.0371	0.0286	0.0029	0.0023	0.0201	0.0208	0.1247	0.028	0.0963	0.0447	0.0019
6	rs78298369	153927391	0.88	0.140769569262351	0.95	0.274028283204826	0.395077727378788	1.05511418944446	0.0056	0.0057	0.0788	0.0235	0.0422	0.0346	0.033	0.0295	0.0014	0.0356	0.0416	0.1047	0.0026	0.0434	0.1034	0.0371	0.0286	0.0029	0.0023	0.0201	0.0208	0.1247	0.028	0.0964	0.0447	0.0019
6	rs73577056	153931489	0.88	0.140769569262351	0.95	0.274028283204826	0.334114599626426	1.13766091021027	0.0059	0.0058	0.0796	0.0225	0.0413	0.0345	0.0328	0.0286	0.0014	0.0356	0.0425	0.1051	0.0025	0.0433	0.105	0.0363	0.0277	0.003	0.0022	0.0196	0.0204	0.1261	0.0277	0.0974	0.0446	0.0018
6	rs4489164	153937583	0.88	0.140769569262351	0.95	0.274028283204826	0.328215609655562	1.12128922876581	0.0059	0.0058	0.0797	0.0224	0.0413	0.0344	0.0328	0.0286	0.0014	0.0356	0.0425	0.1051	0.0025	0.0433	0.1049	0.0362	0.0276	0.0032	0.0022	0.0196	0.0203	0.1262	0.0276	0.0975	0.0445	0.0018
6	rs74622424	153939326	0.88	0.140769569262351	0.95	0.274028283204826	0.329033057332455	1.11148711605135	0.0059	0.0058	0.0797	0.0224	0.0413	0.0344	0.0328	0.0286	0.0014	0.0356	0.0425	0.1051	0.0025	0.0433	0.1049	0.0362	0.0276	0.0032	0.0022	0.0196	0.0203	0.1262	0.0276	0.0975	0.0445	0.0018
6	rs7741624	153978167	0.88	0.140769569262351	0.95	0.274028283204826	0.340692697621358	1.12325154081292	0.006	0.0057	0.0797	0.0223	0.0414	0.0343	0.033	0.0284	0.0013	0.0354	0.0427	0.1054	0.0025	0.0434	0.105	0.0362	0.0275	0.0032	0.0022	0.0197	0.0203	0.1266	0.0273	0.0976	0.0445	0.0017
6	rs4563726	153987576	0.88	0.140769569262351	0.94	0.308944172156586	0.334475436321482	1.04913580777827	0.0061	0.0058	0.0804	0.0221	0.0415	0.0346	0.0329	0.0284	0.0013	0.0354	0.043	0.1052	0.0025	0.0435	0.1052	0.0355	0.027	0.0027	0.0021	0.0196	0.0203	0.1268	0.0271	0.0982	0.0443	0.0017
6	rs78132250	153993028	0.87	0.165571370278195	0.94	0.308944172156586	0.361093541868347	0.98651884948532	0.0066	0.0059	0.082	0.0208	0.0407	0.0346	0.0326	0.0271	0.0011	0.036	0.0435	0.1049	0.0021	0.0426	0.1074	0.0341	0.0247	0.0024	0.0017	0.0186	0.0195	0.1324	0.0261	0.1	0.0441	0.0014
6	rs117484841	153996311	0.86	0.193417951625055	0.94	0.308944172156586	0.482469532764802	1.9310977147158	0.0069	0.0059	0.0828	0.02	0.0401	0.0348	0.0324	0.0263	9e-04	0.0363	0.0436	0.105	0.0019	0.0421	0.1092	0.0332	0.0234	0.0022	0.0014	0.0179	0.019	0.1358	0.0255	0.1012	0.0441	0.0012
6	rs66675798	154008644	0.86	0.193417951625055	0.94	0.308944172156586	0.29523204276996	1.78242444160538	0.0069	0.0059	0.0829	0.02	0.0401	0.0348	0.0324	0.0262	9e-04	0.0364	0.0436	0.105	0.0019	0.042	0.1093	0.0332	0.0233	0.0022	0.0014	0.0179	0.019	0.136	0.0255	0.1013	0.0441	0.0012
6	rs7451325	154016517	0.86	0.193417951625055	0.94	0.308944172156586	0.239474383551455	1.15111775759325	0.0069	0.006	0.0829	0.0199	0.04	0.0348	0.0324	0.0262	9e-04	0.0363	0.0436	0.1051	0.0019	0.042	0.1096	0.033	0.0233	0.0022	0.0014	0.0179	0.019	0.1361	0.0255	0.1015	0.0441	0.0012
6	rs62436171	154018114	0.86	0.193417951625055	0.94	0.308944172156586	0.23912967640998	1.14356526167962	0.0069	0.006	0.0829	0.0199	0.04	0.0348	0.0324	0.0262	9e-04	0.0363	0.0436	0.1051	0.0019	0.042	0.1096	0.033	0.0233	0.0022	0.0014	0.0179	0.019	0.1361	0.0255	0.1015	0.0441	0.0012
6	rs4870215	154023391	0.86	0.193417951625055	0.94	0.308944172156586	0.224026412698255	0.776465213835898	0.007	0.006	0.083	0.0199	0.04	0.0349	0.0323	0.0261	9e-04	0.0363	0.0436	0.1052	0.0019	0.042	0.1097	0.0334	0.0233	0.0022	0.0014	0.0179	0.019	0.1357	0.0256	0.1016	0.044	0.0012
6	rs75302882	154024232	0.86	0.193417951625055	0.94	0.308944172156586	0.224026412698255	0.779962259350924	0.007	0.006	0.083	0.0199	0.04	0.0349	0.0323	0.0261	9e-04	0.0363	0.0436	0.1052	0.0019	0.042	0.1097	0.0334	0.0233	0.0022	0.0014	0.0179	0.019	0.1357	0.0256	0.1016	0.044	0.0012
6	rs4594963	154041308	0.86	0.193417951625055	0.94	0.308944172156586	0.227782405086979	0.748159718424209	0.007	0.006	0.0827	0.0199	0.04	0.0349	0.0323	0.0262	9e-04	0.0363	0.0437	0.1053	0.002	0.0421	0.1097	0.0334	0.0233	0.0022	0.0014	0.0179	0.019	0.1356	0.0255	0.1015	0.044	0.0012
6	rs12215274	154063102	0.86	0.193417951625055	0.94	0.308944172156586	0.231996514120622	0.705469708783691	0.0071	0.006	0.083	0.0198	0.04	0.035	0.0322	0.026	9e-04	0.0362	0.044	0.1054	0.002	0.0427	0.1102	0.0331	0.0232	0.0022	0.0013	0.0179	0.0189	0.1352	0.025	0.1014	0.0443	0.0011
6	rs117197053	154076889	0.86	0.193417951625055	0.94	0.308944172156586	0.232335496283785	0.681456075545838	0.0074	0.006	0.0829	0.0198	0.04	0.035	0.0321	0.026	9e-04	0.0362	0.044	0.1054	0.002	0.0427	0.1102	0.0331	0.0232	0.0022	0.0013	0.0179	0.0189	0.1351	0.025	0.1014	0.0443	0.0011
6	rs6557312	154078602	0.86	0.193417951625055	0.94	0.308944172156586	0.231869466577999	0.663643895885143	0.0074	0.006	0.0829	0.0198	0.04	0.035	0.0321	0.026	9e-04	0.0362	0.044	0.1054	0.002	0.0427	0.1102	0.0331	0.0232	0.0022	0.0013	0.0179	0.0189	0.1351	0.025	0.1014	0.0443	0.0011
6	rs1937574	154079109	0.86	0.193417951625055	0.94	0.308944172156586	0.231911811469726	0.662616746572718	0.0074	0.006	0.0829	0.0198	0.04	0.035	0.0321	0.026	9e-04	0.0362	0.044	0.1054	0.002	0.0427	0.1102	0.0331	0.0232	0.0022	0.0013	0.0179	0.0189	0.1351	0.025	0.1014	0.0443	0.0011
6	rs6557317	154110012	0.86	0.193417951625055	0.97	0.212655582583661	0.231446253574045	0.632554959098334	0.0073	0.006	0.0829	0.0197	0.0402	0.035	0.0321	0.0258	9e-04	0.0362	0.0441	0.1054	0.0019	0.0429	0.1105	0.033	0.0231	0.0022	0.0013	0.0178	0.0189	0.1353	0.0249	0.1013	0.0442	0.0011
6	rs77764647	154111766	0.86	0.193417951625055	0.97	0.212655582583661	0.290711871986173	0.659830611833954	0.0073	0.006	0.0837	0.0195	0.0401	0.0349	0.0319	0.0257	9e-04	0.0359	0.0442	0.1061	0.002	0.0429	0.1111	0.0333	0.023	0.0021	0.0013	0.0175	0.0186	0.136	0.0244	0.1012	0.0438	0.0011
6	rs10485261	154117009	0.86	0.193417951625055	0.96	0.241969076141015	0.331645752838693	0.523650891248336	0.0072	0.006	0.0843	0.0193	0.0401	0.0348	0.0318	0.0255	9e-04	0.0357	0.0444	0.1066	0.002	0.0429	0.1115	0.0334	0.0228	0.002	0.0013	0.0173	0.0184	0.1364	0.0241	0.1012	0.0435	0.0011
6	rs73011750	154118324	0.86	0.193417951625055	0.95	0.274028283204826	0.320502858776627	0.51038310376115	0.0072	0.006	0.0843	0.0193	0.0401	0.0348	0.0318	0.0255	9e-04	0.0357	0.0444	0.1066	0.002	0.0429	0.1113	0.0333	0.0228	0.0021	0.0013	0.0173	0.0184	0.1365	0.0241	0.1012	0.0435	0.0011
6	rs1781633	154121293	0.86	0.193417951625055	0.95	0.274028283204826	0.300032801243289	0.481121920740062	0.0072	0.006	0.0843	0.0193	0.0402	0.0347	0.0318	0.0255	9e-04	0.0357	0.0445	0.1065	0.002	0.0429	0.1113	0.0331	0.0228	0.0022	0.0013	0.0173	0.0184	0.1365	0.0241	0.1013	0.0435	0.0011
6	rs1748288	154121791	0.86	0.193417951625055	0.95	0.274028283204826	0.305464362046502	0.479901075409069	0.0072	0.006	0.0844	0.0192	0.0402	0.0347	0.0318	0.0255	9e-04	0.0357	0.0445	0.1065	0.002	0.0429	0.1114	0.0331	0.0228	0.0022	0.0013	0.0173	0.0184	0.1365	0.0241	0.1014	0.0435	0.0011
6	rs6922839	154148759	0.86	0.193417951625055	0.95	0.274028283204826	0.379512799671369	0.471512706534189	0.0072	0.0061	0.0844	0.0189	0.0401	0.0347	0.0322	0.0256	0.001	0.0361	0.0449	0.1042	0.002	0.0432	0.1121	0.0332	0.0222	0.0025	0.0013	0.0171	0.0181	0.1359	0.0241	0.1031	0.0432	0.0011
6	rs115580009	154149057	0.86	0.193417951625055	0.95	0.274028283204826	0.37989806003124	0.478681032636326	0.0072	0.0061	0.0844	0.0189	0.0401	0.0347	0.0322	0.0256	0.001	0.0361	0.0449	0.1042	0.002	0.0432	0.1121	0.0332	0.0222	0.0025	0.0013	0.0171	0.0181	0.1359	0.0241	0.1031	0.0432	0.0011
6	rs117196890	154151081	0.86	0.193417951625055	0.95	0.274028283204826	0.414689431417657	0.463700501400909	0.0072	0.0061	0.0844	0.019	0.04	0.0346	0.0321	0.0256	0.001	0.0362	0.045	0.1032	0.002	0.0433	0.1124	0.0333	0.0221	0.0026	0.0013	0.0169	0.018	0.1359	0.0241	0.1037	0.0433	0.0011
6	rs73015707	154151957	0.86	0.193417951625055	0.94	0.308944172156586	0.416474937518472	0.463834905424279	0.0072	0.0061	0.0844	0.019	0.0399	0.0346	0.0321	0.0256	0.001	0.0362	0.045	0.1032	0.002	0.0433	0.1124	0.0334	0.0221	0.0027	0.0013	0.0169	0.0179	0.1359	0.0241	0.1038	0.0434	0.0011
6	rs34450444	154155582	0.87	0.165571370278195	0.95	0.274028283204826	0.433892399625773	0.44272709247883	0.0072	0.0061	0.0843	0.019	0.0399	0.0346	0.0321	0.0256	0.001	0.0363	0.0451	0.1028	0.002	0.0433	0.1125	0.0334	0.022	0.0027	0.0013	0.0169	0.0179	0.1359	0.0241	0.104	0.0434	0.0011
6	rs9479707	154156850	0.87	0.165571370278195	0.94	0.308944172156586	0.434598816432335	0.432007840536817	0.0072	0.0061	0.0842	0.0191	0.0399	0.0346	0.0321	0.0257	0.001	0.0363	0.0452	0.1027	0.002	0.0432	0.1125	0.0334	0.022	0.0026	0.0013	0.0169	0.0179	0.136	0.0241	0.104	0.0434	0.0011
6	rs13220837	154156869	0.87	0.165571370278195	0.94	0.308944172156586	0.434598816432335	0.432007840536817	0.0072	0.0061	0.0842	0.0191	0.0399	0.0346	0.0321	0.0257	0.001	0.0363	0.0452	0.1027	0.002	0.0432	0.1125	0.0334	0.022	0.0026	0.0013	0.0169	0.0179	0.136	0.0241	0.104	0.0434	0.0011
6	rs78438071	154157377	0.87	0.165571370278195	0.94	0.308944172156586	0.434539926652652	0.435176592956744	0.0072	0.0061	0.0842	0.0191	0.0399	0.0346	0.0321	0.0257	0.001	0.0363	0.0452	0.1027	0.002	0.0432	0.1125	0.0334	0.022	0.0026	0.0013	0.0169	0.0179	0.136	0.0241	0.104	0.0434	0.0011
6	rs9479708	154157525	0.87	0.165571370278195	0.94	0.308944172156586	0.434539926652652	0.432799447041781	0.0072	0.0061	0.0842	0.0191	0.0399	0.0346	0.0321	0.0257	0.001	0.0363	0.0452	0.1027	0.002	0.0432	0.1125	0.0334	0.022	0.0026	0.0013	0.0169	0.0179	0.136	0.0241	0.104	0.0434	0.0011
6	rs9479718	154164671	0.87	0.165571370278195	0.94	0.308944172156586	0.425343263205192	0.426477510138837	0.0073	0.006	0.0842	0.0191	0.0398	0.0344	0.0321	0.0257	0.001	0.0365	0.0452	0.1024	0.002	0.0433	0.1127	0.0335	0.0223	0.0026	0.0014	0.0169	0.0179	0.1359	0.0242	0.104	0.0435	0.0011
6	rs6938132	154168547	0.87	0.165571370278195	0.94	0.308944172156586	0.425284998509469	0.425294936081538	0.0073	0.006	0.0842	0.0191	0.0398	0.0344	0.0321	0.0257	0.001	0.0365	0.0452	0.1024	0.002	0.0433	0.1127	0.0335	0.0223	0.0026	0.0014	0.0169	0.0179	0.1359	0.0242	0.104	0.0435	0.0011
6	rs9371762	154213973	0.87	0.165571370278195	0.95	0.274028283204826	0.701873655929022	0.62414990590903	0.0081	0.0057	0.083	0.0205	0.038	0.0349	0.0336	0.0255	9e-04	0.0357	0.0474	0.0971	0.002	0.0449	0.1156	0.0321	0.0232	0.0029	0.0012	0.0159	0.0164	0.1373	0.0227	0.1057	0.0432	0.0011
6	rs612450	154214357	0.87	0.165571370278195	0.94	0.308944172156586	0.681350181545179	0.622269637386568	0.0082	0.0057	0.0829	0.0205	0.038	0.0349	0.0336	0.0255	9e-04	0.0357	0.0474	0.097	0.002	0.0449	0.1156	0.0321	0.0234	0.0029	0.0012	0.0159	0.0164	0.1373	0.0227	0.1056	0.0432	0.0011
6	rs675039	154216154	0.87	0.165571370278195	0.94	0.308944172156586	0.705271360517548	0.622703427192796	0.0082	0.0057	0.0828	0.0206	0.038	0.035	0.0336	0.0255	8e-04	0.0354	0.0475	0.097	0.002	0.045	0.1156	0.032	0.0234	0.0029	0.0012	0.0159	0.0163	0.1374	0.0224	0.1061	0.0433	0.0011
6	rs9384159	154219177	0.87	0.165571370278195	0.94	0.308944172156586	0.71424363601874	0.646524120454731	0.0082	0.0057	0.0828	0.0206	0.038	0.035	0.0339	0.0255	8e-04	0.0354	0.0475	0.097	0.002	0.045	0.1156	0.0319	0.0234	0.0029	0.0011	0.0159	0.0163	0.1374	0.0224	0.106	0.0433	0.0011
6	rs113923602	154219530	0.87	0.165571370278195	0.94	0.308944172156586	0.71216292540381	0.656168761085753	0.0082	0.0057	0.0828	0.0206	0.038	0.035	0.0339	0.0255	8e-04	0.0354	0.0475	0.097	0.002	0.045	0.1156	0.0319	0.0234	0.0029	0.0011	0.0159	0.0163	0.1374	0.0224	0.106	0.0433	0.0011
6	rs76082037	154222459	0.87	0.165571370278195	0.94	0.308944172156586	0.705345304801779	0.660123762189838	0.0083	0.0057	0.0827	0.0206	0.0379	0.035	0.0339	0.0254	8e-04	0.0354	0.0474	0.0969	0.002	0.045	0.1156	0.0319	0.0234	0.0029	0.0011	0.0159	0.0163	0.1375	0.0224	0.106	0.0433	0.0011
6	rs150072017	154234424	0.87	0.165571370278195	0.94	0.308944172156586	0.718860506022355	0.642296798353956	0.0083	0.0056	0.0826	0.0206	0.0377	0.035	0.0338	0.0254	8e-04	0.0358	0.0474	0.0969	0.0019	0.0451	0.1157	0.0319	0.0233	0.0029	0.0011	0.0159	0.0163	0.1381	0.0224	0.1061	0.0431	0.001
6	rs4870255	154237937	0.87	0.165571370278195	0.93	0.346822133743557	0.736931624473629	0.616059815386807	0.0084	0.0056	0.0825	0.0206	0.0376	0.035	0.0337	0.0254	8e-04	0.0359	0.0474	0.0969	0.0019	0.0451	0.1157	0.0319	0.0233	0.0029	0.0011	0.016	0.0164	0.1382	0.0223	0.1061	0.0431	0.001
6	rs12196914	154248350	0.87	0.165571370278195	0.93	0.346822133743557	0.748734452435839	0.621546812329752	0.0084	0.0056	0.0826	0.0207	0.0375	0.0349	0.0336	0.0254	8e-04	0.0362	0.0473	0.097	0.0019	0.0452	0.1159	0.0318	0.023	0.0029	0.0011	0.0161	0.0163	0.1387	0.0221	0.1061	0.0429	0.001
6	rs117265918	154248680	0.87	0.165571370278195	0.93	0.346822133743557	0.74600340718061	0.632845257090805	0.0084	0.0056	0.0826	0.0207	0.0374	0.0349	0.0336	0.0254	8e-04	0.0362	0.0473	0.097	0.0019	0.0452	0.1159	0.0318	0.023	0.0029	0.0011	0.0161	0.0163	0.1387	0.0221	0.106	0.0429	0.001
6	rs282085	154252356	0.87	0.165571370278195	0.92	0.387761932740255	0.744866765494695	0.639676185164152	0.0085	0.0055	0.0827	0.0208	0.0373	0.0349	0.0335	0.0253	8e-04	0.0366	0.0472	0.0969	0.0019	0.0452	0.1159	0.0317	0.0229	0.0029	0.001	0.0161	0.0163	0.1389	0.0221	0.1061	0.0427	0.001
6	rs73014960	154255177	0.87	0.165571370278195	0.92	0.387761932740255	0.758938450577207	0.656900756043005	0.0086	0.0055	0.0827	0.0208	0.0372	0.0349	0.0335	0.0253	8e-04	0.0369	0.0471	0.0968	0.002	0.0452	0.1159	0.0317	0.0227	0.0029	0.001	0.0161	0.0163	0.139	0.0221	0.1061	0.0426	0.001
6	rs78665411	154261060	0.87	0.165571370278195	0.92	0.387761932740255	0.818182149730274	0.730117494130442	0.0088	0.0055	0.0829	0.021	0.0371	0.0349	0.0333	0.0251	9e-04	0.0368	0.0474	0.0963	0.002	0.0452	0.1161	0.0316	0.0224	0.0029	8e-04	0.0161	0.0166	0.1391	0.022	0.1061	0.0425	0.001
6	rs282092	154261523	0.87	0.165571370278195	0.91	0.431857736337621	0.825375997063771	0.732367467936615	0.0088	0.0055	0.0829	0.021	0.0371	0.0349	0.0333	0.0251	9e-04	0.0368	0.0474	0.0963	0.002	0.0452	0.1161	0.0316	0.0224	0.0029	8e-04	0.0161	0.0166	0.1391	0.022	0.1061	0.0425	0.001
6	rs9478489	154269221	0.87	0.165571370278195	0.91	0.431857736337621	0.857879551387503	0.788643346417552	0.0089	0.0054	0.0827	0.0212	0.037	0.0347	0.0332	0.025	9e-04	0.0367	0.0479	0.0959	0.002	0.0455	0.1163	0.0314	0.0223	0.0029	7e-04	0.0161	0.0167	0.1393	0.0221	0.106	0.0426	0.001
6	rs493335	154273950	0.87	0.165571370278195	0.91	0.431857736337621	0.894763368208744	0.72876824348033	0.0089	0.0054	0.0826	0.0212	0.037	0.0347	0.033	0.025	9e-04	0.0367	0.0481	0.0958	0.002	0.0457	0.1164	0.0313	0.0223	0.0029	7e-04	0.0162	0.0167	0.1394	0.0222	0.1059	0.0426	0.001
6	rs9397171	154279821	0.87	0.165571370278195	0.91	0.431857736337621	0.911549096428794	0.710533211864037	0.0091	0.0054	0.0826	0.0212	0.037	0.0347	0.033	0.025	9e-04	0.0366	0.0481	0.0958	0.002	0.0456	0.1166	0.0313	0.0223	0.0029	7e-04	0.0161	0.0167	0.1394	0.0222	0.1059	0.0427	0.0011
6	rs76630514	154288040	0.87	0.165571370278195	0.91	0.431857736337621	0.877458490431699	0.70621383373632	0.0091	0.0054	0.0824	0.0212	0.037	0.0345	0.0328	0.025	9e-04	0.0365	0.0481	0.0958	0.0021	0.0456	0.1168	0.031	0.0222	0.003	7e-04	0.0161	0.0167	0.1396	0.0223	0.1059	0.0429	0.0011
6	rs1020872	154293111	0.87	0.165571370278195	0.91	0.431857736337621	0.849042052774309	0.697444384162763	0.0091	0.0054	0.0823	0.0212	0.0371	0.0344	0.0327	0.025	9e-04	0.0365	0.0481	0.0959	0.0021	0.0456	0.117	0.0309	0.0221	0.003	7e-04	0.0161	0.0168	0.1396	0.0224	0.1059	0.043	0.0011
6	rs484565	154293788	0.87	0.165571370278195	0.91	0.431857736337621	0.858845993824766	0.71620196103391	0.009	0.0054	0.0822	0.0213	0.0371	0.0345	0.0326	0.0249	9e-04	0.0365	0.0481	0.0959	0.002	0.0456	0.117	0.031	0.0222	0.003	7e-04	0.0162	0.0168	0.1397	0.0224	0.1059	0.043	0.001
6	rs790918	154299041	0.87	0.165571370278195	0.9	0.479198205640863	0.851769487914973	0.693291241464773	0.0091	0.0054	0.082	0.0213	0.0371	0.0349	0.0325	0.025	9e-04	0.0365	0.0483	0.0959	0.0024	0.0455	0.1162	0.0308	0.0222	0.0029	6e-04	0.0162	0.0168	0.1399	0.0225	0.1059	0.043	0.0011
6	rs34069531	154304242	0.87	0.165571370278195	0.9	0.479198205640863	0.812509492289288	0.580963543196476	0.0091	0.0054	0.0815	0.0212	0.0373	0.0347	0.0317	0.0251	0.001	0.0367	0.0488	0.0955	0.0024	0.0461	0.1162	0.0306	0.0221	0.0029	7e-04	0.0163	0.0169	0.14	0.0227	0.1058	0.0431	0.0011
6	rs62434440	154306533	0.87	0.165571370278195	0.9	0.479198205640863	0.803171121643415	0.586517230289519	0.0091	0.0054	0.0815	0.0212	0.0373	0.0347	0.0315	0.0251	0.001	0.0366	0.0488	0.0954	0.0024	0.0461	0.1162	0.0306	0.0221	0.0029	7e-04	0.0162	0.0169	0.1403	0.0227	0.1059	0.043	0.0011
6	rs1294097	154330255	0.87	0.165571370278195	0.9	0.479198205640863	0.757640563364511	0.605838704479266	0.0091	0.0053	0.081	0.0212	0.0373	0.0344	0.0306	0.0251	0.001	0.0367	0.0491	0.0948	0.0025	0.0465	0.1164	0.0303	0.0222	0.0029	8e-04	0.0165	0.0171	0.1405	0.0229	0.1064	0.0431	0.0012
6	rs1319339	154331184	0.87	0.165571370278195	0.9	0.479198205640863	0.748354878591747	0.663203644363762	0.0091	0.0053	0.081	0.0212	0.0373	0.0343	0.0306	0.0252	0.001	0.0367	0.049	0.0947	0.0025	0.0465	0.1164	0.0304	0.0222	0.0029	8e-04	0.0165	0.0171	0.1405	0.0229	0.1064	0.0431	0.0012
6	rs117933112	154339726	0.87	0.165571370278195	0.9	0.479198205640863	0.704753847161264	0.621691361537928	0.009	0.0051	0.081	0.0213	0.0372	0.034	0.0301	0.0254	0.0011	0.0369	0.0486	0.0942	0.0025	0.0464	0.1168	0.0306	0.0224	0.0027	8e-04	0.0168	0.0174	0.1405	0.0229	0.1063	0.0434	0.0012
6	rs17180961	154358638	0.87	0.165571370278195	0.91	0.431857736337621	0.701504780721047	0.57457132968877	0.009	0.005	0.0809	0.0214	0.0371	0.0337	0.0297	0.0255	0.0011	0.037	0.0484	0.0938	0.0025	0.0464	0.1171	0.0307	0.0226	0.0026	8e-04	0.017	0.0176	0.1406	0.0229	0.1062	0.0435	0.0014
6	rs6912029	154360508	0.87	0.165571370278195	0.9	0.479198205640863	0.706824914992585	0.560005215498061	0.009	0.005	0.0809	0.0214	0.0371	0.0337	0.0297	0.0256	0.0011	0.037	0.0483	0.0937	0.0025	0.0464	0.1171	0.0308	0.0227	0.0026	8e-04	0.0171	0.0176	0.1406	0.0229	0.1062	0.0436	0.0014
6	Affx-27994154	154360696	0.87	0.165571370278195	0.9	0.479198205640863	0.708528171849161	0.550298715304813	0.009	0.005	0.0809	0.0214	0.0371	0.0337	0.0297	0.0256	0.0011	0.037	0.0483	0.0937	0.0025	0.0464	0.1172	0.0308	0.0227	0.0026	8e-04	0.0171	0.0176	0.1406	0.0229	0.1062	0.0436	0.0014
6	rs1799971	154360797	0.87	0.165571370278195	0.91	0.431857736337621	0.709936584929785	0.54385099057193	0.009	0.005	0.0809	0.0214	0.0371	0.0337	0.0297	0.0256	0.0011	0.037	0.0483	0.0937	0.0025	0.0464	0.1172	0.0308	0.0227	0.0026	8e-04	0.0171	0.0176	0.1406	0.0229	0.1062	0.0436	0.0014
6	rs510769	154362019	0.87	0.165571370278195	0.91	0.431857736337621	0.723415771391572	0.578688798199713	0.009	0.0049	0.0808	0.0215	0.0371	0.0336	0.0297	0.0255	0.0011	0.037	0.0483	0.0937	0.0026	0.0463	0.1172	0.0307	0.0226	0.0026	8e-04	0.0171	0.0175	0.1406	0.0229	0.1062	0.0436	0.0014
6	rs78693849	154367953	0.87	0.165571370278195	0.91	0.431857736337621	0.728058755892711	0.503507014144842	0.009	0.0046	0.0806	0.0215	0.0371	0.0335	0.0296	0.0256	0.0011	0.0371	0.0483	0.0936	0.0026	0.0464	0.1172	0.0308	0.0226	0.0026	8e-04	0.0171	0.0175	0.1406	0.0232	0.1062	0.0436	0.0014
6	rs7773995	154382367	0.87	0.165571370278195	0.91	0.431857736337621	0.720725876975557	0.471107793464998	0.009	0.0046	0.0801	0.0215	0.0371	0.0333	0.0295	0.0257	0.0011	0.0371	0.0483	0.0934	0.0025	0.0464	0.1173	0.0309	0.0226	0.0026	9e-04	0.0172	0.0176	0.1406	0.0238	0.1061	0.0437	0.0014
6	rs118103708	154394684	0.87	0.165571370278195	0.91	0.431857736337621	0.74229319828164	0.446049593859818	0.009	0.0046	0.0798	0.0214	0.0371	0.0331	0.0293	0.0258	9e-04	0.0373	0.0484	0.0933	0.0025	0.0465	0.1173	0.0309	0.0226	0.0025	9e-04	0.0172	0.0176	0.1409	0.0242	0.106	0.0437	0.0015
6	rs73572490	154397738	0.87	0.165571370278195	0.91	0.431857736337621	0.751545923337653	0.421359429142685	0.009	0.0046	0.0798	0.0214	0.0371	0.0331	0.0293	0.0258	9e-04	0.0373	0.0484	0.0933	0.0025	0.0465	0.1173	0.0309	0.0226	0.0025	9e-04	0.0172	0.0176	0.1409	0.0243	0.106	0.0437	0.0015
6	rs3778156	154404313	0.87	0.165571370278195	0.91	0.431857736337621	0.716029246361072	0.39898945401888	0.009	0.0045	0.0796	0.0213	0.0371	0.0328	0.0291	0.0259	9e-04	0.0374	0.0484	0.0931	0.0025	0.0466	0.1172	0.0308	0.0224	0.0025	9e-04	0.0172	0.0176	0.1413	0.0248	0.1061	0.0437	0.0015
6	rs117124278	154410767	0.87	0.165571370278195	0.91	0.431857736337621	0.640773053039154	0.374674457697415	0.009	0.0045	0.0792	0.0211	0.0371	0.0323	0.0289	0.0264	0.001	0.0373	0.0484	0.0926	0.0025	0.0467	0.1173	0.0306	0.0224	0.0024	0.001	0.0172	0.0178	0.1416	0.025	0.1067	0.0438	0.0016
6	rs9479757	154411344	0.87	0.165571370278195	0.91	0.431857736337621	0.634766380473224	0.371127511924022	0.009	0.0045	0.0791	0.0211	0.0371	0.0323	0.0289	0.0264	0.001	0.0373	0.0484	0.0928	0.0025	0.0467	0.1173	0.0306	0.0224	0.0024	0.001	0.0172	0.0178	0.1416	0.025	0.1067	0.0438	0.0016
6	Affx-27994795	154414446	0.87	0.165571370278195	0.91	0.431857736337621	0.617040754242157	0.339888818630347	0.0089	0.0045	0.079	0.021	0.037	0.0321	0.0288	0.0267	0.001	0.0373	0.0483	0.0924	0.0026	0.0468	0.1172	0.0306	0.0224	0.0024	0.001	0.0172	0.0179	0.1417	0.0251	0.107	0.0439	0.0016
6	rs677830	154428666	0.87	0.165571370278195	0.91	0.431857736337621	0.610721442901397	0.350048326218706	0.0092	0.0045	0.0789	0.0209	0.0371	0.0319	0.0289	0.0269	0.001	0.0371	0.0481	0.0918	0.0026	0.0468	0.1172	0.0305	0.0223	0.0024	0.0011	0.0173	0.018	0.1419	0.0252	0.1074	0.0438	0.0016
6	rs17210667	154430594	0.87	0.165571370278195	0.92	0.387761932740255	0.607607566791926	0.34805922380685	0.0092	0.0045	0.0789	0.0209	0.0371	0.0319	0.0289	0.0269	0.001	0.0371	0.0481	0.0918	0.0026	0.0468	0.1172	0.0305	0.0223	0.0024	0.0011	0.0173	0.018	0.1419	0.0252	0.1074	0.0438	0.0016
6	rs117058691	154434675	0.87	0.165571370278195	0.93	0.346822133743557	0.605811780077871	0.341123151528787	0.0092	0.0045	0.0789	0.0209	0.0371	0.0319	0.0289	0.0269	0.001	0.0371	0.0481	0.0917	0.0026	0.0468	0.1172	0.0305	0.0223	0.0024	0.0011	0.0173	0.018	0.1419	0.0252	0.1074	0.0438	0.0016
6	rs645027	154442130	0.87	0.165571370278195	0.93	0.346822133743557	0.601333037578989	0.351044096756812	0.0092	0.0045	0.0789	0.0208	0.0371	0.0319	0.0288	0.0269	0.001	0.0371	0.0481	0.0917	0.0027	0.0468	0.1172	0.0305	0.0223	0.0024	0.0011	0.0173	0.018	0.142	0.0251	0.1075	0.044	0.0016
6	rs10485058	154445215	0.87	0.165571370278195	0.93	0.346822133743557	0.582961502064394	0.398860376355069	0.0092	0.0045	0.079	0.0208	0.037	0.0319	0.0288	0.027	0.001	0.0371	0.048	0.0916	0.0027	0.0468	0.1172	0.0304	0.0222	0.0024	0.0011	0.0173	0.018	0.142	0.0251	0.1076	0.044	0.0016
6	rs117147247	154448411	0.87	0.165571370278195	0.93	0.346822133743557	0.541436006506855	0.394607281352128	0.0091	0.0045	0.0791	0.0208	0.0369	0.0319	0.0288	0.027	0.001	0.037	0.0479	0.0915	0.0027	0.0468	0.117	0.0302	0.0223	0.0024	0.0011	0.0173	0.0181	0.1422	0.0252	0.1077	0.044	0.0016
6	rs635511	154452690	0.87	0.165571370278195	0.93	0.346822133743557	0.482717490473545	0.371760198408926	0.0091	0.0045	0.0793	0.0207	0.0368	0.0319	0.0288	0.0271	0.001	0.037	0.0477	0.0912	0.0028	0.0468	0.1168	0.0299	0.0223	0.0025	0.0011	0.0174	0.0181	0.1426	0.0253	0.108	0.0439	0.0015
6	rs544093	154457493	0.87	0.165571370278195	0.94	0.308944172156586	0.465814438450009	0.346693607835609	0.0091	0.0045	0.0794	0.0206	0.0367	0.0319	0.0288	0.0271	0.001	0.037	0.0477	0.0911	0.0028	0.0468	0.1166	0.0298	0.0223	0.0025	0.0011	0.0174	0.0182	0.1426	0.0254	0.1083	0.0439	0.0015
6	rs548339	154460799	0.87	0.165571370278195	0.95	0.274028283204826	0.469416226834157	0.351666865093201	0.0091	0.0045	0.0794	0.0207	0.0367	0.0321	0.0289	0.0271	0.001	0.0369	0.0476	0.0911	0.0028	0.0467	0.1165	0.0297	0.0224	0.0025	0.0012	0.0173	0.0181	0.1427	0.0253	0.1084	0.0439	0.0015
6	rs13193545	154461822	0.87	0.165571370278195	0.95	0.274028283204826	0.467155897456548	0.35828757048416	0.0091	0.0046	0.0794	0.0207	0.0367	0.0321	0.0289	0.027	0.0011	0.0369	0.0473	0.0911	0.0029	0.0467	0.1164	0.0297	0.0224	0.0026	0.0012	0.0173	0.0178	0.1429	0.0254	0.1087	0.0436	0.0015
6	rs9397687	154462086	0.87	0.165571370278195	0.94	0.308944172156586	0.45070304719808	0.393063826291004	0.0091	0.0046	0.0794	0.0207	0.0367	0.0321	0.0289	0.027	0.0011	0.0369	0.0473	0.0911	0.0029	0.0465	0.1163	0.0297	0.0225	0.0026	0.0012	0.0173	0.0179	0.1431	0.0254	0.1088	0.0433	0.0015
6	rs62436490	154462169	0.87	0.165571370278195	0.93	0.346822133743557	0.490309790536738	0.522819150413665	0.0091	0.0046	0.0794	0.0207	0.0367	0.0321	0.0289	0.027	0.0011	0.0368	0.0472	0.091	0.003	0.0465	0.1162	0.0296	0.0225	0.0026	0.0012	0.0174	0.0179	0.1431	0.0254	0.1089	0.0433	0.0016
6	rs75739971	154463215	0.88	0.140769569262351	0.93	0.346822133743557	0.248752893292725	0.210854034223391	0.0087	0.0046	0.0788	0.02	0.0371	0.0314	0.0283	0.0293	0.0016	0.0356	0.0463	0.0868	0.0033	0.048	0.1139	0.0277	0.023	0.0029	0.0016	0.018	0.0183	0.1442	0.026	0.1129	0.0438	0.002
6	rs115788295	154463406	0.89	0.118826527661215	0.93	0.346822133743557	0.235185245173229	0.235336239551216	0.0087	0.0046	0.0788	0.02	0.0372	0.0312	0.0282	0.0297	0.0016	0.0353	0.046	0.0867	0.0033	0.0483	0.1136	0.0274	0.023	0.003	0.0016	0.0182	0.0183	0.1443	0.026	0.1129	0.0439	0.002
6	rs77617208	154464836	0.87	0.165571370278195	0.93	0.346822133743557	0.152246917361418	0.185851008116084	0.0082	0.0047	0.0785	0.0196	0.0383	0.0302	0.0275	0.033	0.0018	0.0335	0.0447	0.0855	0.0033	0.0506	0.111	0.0247	0.0237	0.0032	0.002	0.0193	0.0189	0.1449	0.0264	0.1126	0.0451	0.0023
6	rs1605118	154466232	0.86	0.193417951625055	0.93	0.346822133743557	0.134846216053993	0.216301608967598	0.0081	0.0047	0.0784	0.0195	0.0385	0.0299	0.0275	0.0337	0.0018	0.0333	0.0443	0.0853	0.0032	0.0511	0.1104	0.0243	0.0241	0.0032	0.0021	0.0193	0.0191	0.1453	0.0268	0.1123	0.0453	0.0023
6	rs9397178	154470217	0.86	0.193417951625055	0.93	0.346822133743557	0.11915894301367	0.1593332279395	0.0081	0.0047	0.0786	0.0195	0.0385	0.0299	0.0276	0.0336	0.0018	0.0333	0.0442	0.0854	0.0032	0.051	0.1105	0.0242	0.024	0.0032	0.0021	0.0193	0.0191	0.1454	0.0268	0.1123	0.0453	0.0023
6	rs13193065	154470612	0.86	0.193417951625055	0.93	0.346822133743557	0.11967635723855	0.166441458887485	0.0081	0.0047	0.0786	0.0195	0.0385	0.0299	0.0276	0.0336	0.0018	0.0333	0.0442	0.0854	0.0032	0.051	0.1105	0.0242	0.024	0.0032	0.0021	0.0193	0.0191	0.1454	0.0268	0.1123	0.0453	0.0023
6	rs17277929	154477913	0.86	0.193417951625055	0.93	0.346822133743557	0.119906759195556	0.166343349520279	0.0081	0.0046	0.0788	0.0195	0.0386	0.0299	0.0276	0.0337	0.0018	0.0333	0.0442	0.0855	0.0032	0.0511	0.1106	0.0241	0.024	0.0033	0.0021	0.0193	0.019	0.1453	0.0268	0.1121	0.0453	0.0023
6	rs72999438	154482965	0.86	0.193417951625055	0.93	0.346822133743557	0.123747535525638	0.199053962880584	0.008	0.0046	0.0789	0.0194	0.0386	0.0299	0.0276	0.0337	0.0018	0.0333	0.0442	0.0855	0.0032	0.0511	0.1107	0.024	0.0239	0.0033	0.0021	0.0192	0.0189	0.1453	0.0268	0.1121	0.0453	0.0023
6	rs2281617	154487421	0.86	0.193417951625055	0.93	0.346822133743557	0.125310462230862	0.163604553338375	0.008	0.0046	0.0792	0.0194	0.0386	0.0298	0.0275	0.0338	0.0018	0.0332	0.0443	0.0857	0.0032	0.0513	0.111	0.0238	0.0237	0.0034	0.0021	0.0192	0.0188	0.1453	0.0268	0.1121	0.0452	0.0023
6	rs997813	154488454	0.86	0.193417951625055	0.93	0.346822133743557	0.123014445012551	0.15798257461064	0.008	0.0046	0.0792	0.0194	0.0386	0.0298	0.0275	0.0338	0.0018	0.0332	0.0443	0.0857	0.0032	0.0513	0.1109	0.0238	0.0237	0.0034	0.0021	0.0192	0.0188	0.1454	0.0268	0.1121	0.0453	0.0023
6	rs62434770	154493220	0.86	0.193417951625055	0.93	0.346822133743557	0.115519046393991	0.132756080473804	0.008	0.0046	0.0792	0.0194	0.0389	0.0298	0.0275	0.0338	0.0018	0.0332	0.0442	0.0858	0.0032	0.0513	0.111	0.0238	0.0237	0.0034	0.0021	0.0191	0.0188	0.1454	0.0268	0.1121	0.0453	0.0023
6	rs12199459	154501325	0.86	0.193417951625055	0.93	0.346822133743557	0.107986398429146	0.126303135951984	0.008	0.0046	0.0791	0.0194	0.0389	0.0297	0.0274	0.0337	0.0018	0.0332	0.0442	0.0862	0.0032	0.0513	0.1109	0.0237	0.0237	0.0034	0.0021	0.0191	0.0188	0.1453	0.0268	0.1121	0.0454	0.0023
6	rs11965988	154503512	0.86	0.193417951625055	0.93	0.346822133743557	0.105544982849371	0.132846540895029	0.008	0.0046	0.0791	0.0193	0.0389	0.0297	0.0274	0.0337	0.0018	0.0331	0.0442	0.0863	0.0032	0.0514	0.111	0.0237	0.0237	0.0034	0.0021	0.0191	0.0188	0.1453	0.0268	0.1121	0.0454	0.0023
6	rs7452342	154512497	0.86	0.193417951625055	0.93	0.346822133743557	0.0985554268733581	0.12648076842974	0.008	0.0046	0.0791	0.0194	0.0391	0.0296	0.0272	0.0337	0.0018	0.0331	0.0442	0.0868	0.0032	0.0516	0.111	0.0236	0.0236	0.0034	0.0021	0.0191	0.0188	0.1453	0.0268	0.1118	0.0453	0.0023
6	rs4626437	154513413	0.86	0.193417951625055	0.94	0.308944172156586	0.0979949028810877	0.138040127935072	0.008	0.0046	0.0791	0.0194	0.0391	0.0296	0.0272	0.0337	0.0018	0.0331	0.0442	0.0868	0.0032	0.0516	0.111	0.0235	0.0236	0.0034	0.0021	0.0191	0.0188	0.1453	0.0268	0.1118	0.0453	0.0023
6	rs790263	154541446	0.86	0.193417951625055	0.94	0.308944172156586	0.0545603414981805	0.0888998619969285	0.0081	0.0047	0.0786	0.0192	0.0404	0.0288	0.0265	0.0338	0.0018	0.0336	0.0442	0.0888	0.0033	0.0522	0.1109	0.0229	0.0237	0.0035	0.002	0.0191	0.0185	0.1442	0.0265	0.1111	0.0456	0.0023
6	rs17292544	154544810	0.86	0.193417951625055	0.94	0.308944172156586	0.0535917512378979	0.0980733211585958	0.0081	0.0047	0.0786	0.0192	0.0405	0.0288	0.0265	0.0338	0.0018	0.0336	0.0442	0.0889	0.0033	0.0523	0.1108	0.0228	0.0237	0.0034	0.002	0.019	0.0185	0.1443	0.0264	0.1111	0.0457	0.0023
6	rs76439864	154560106	0.86	0.193417951625055	0.94	0.308944172156586	0.052397294043503	0.0601418752513562	0.0083	0.0048	0.0788	0.0187	0.0407	0.0284	0.026	0.0339	0.0018	0.0334	0.044	0.0894	0.0034	0.0533	0.1098	0.0222	0.0237	0.0031	0.0018	0.0191	0.0187	0.1452	0.0258	0.1112	0.0465	0.0023
6	rs9478527	154564634	0.86	0.193417951625055	0.94	0.308944172156586	0.0505235545586865	0.0495577887879755	0.0083	0.0048	0.0788	0.0186	0.0407	0.0283	0.0259	0.034	0.0018	0.0334	0.044	0.0898	0.0034	0.0534	0.1097	0.0221	0.0236	0.003	0.0018	0.0191	0.0187	0.1453	0.0257	0.1112	0.0466	0.0023
6	rs4314511	154565335	0.86	0.193417951625055	0.94	0.308944172156586	0.0503255121586188	0.0396608360676342	0.0083	0.0048	0.0789	0.0186	0.0407	0.0283	0.0259	0.0338	0.0018	0.0334	0.044	0.0898	0.0034	0.0535	0.1097	0.0221	0.0236	0.003	0.0017	0.0191	0.0187	0.1454	0.0256	0.1112	0.0466	0.0023
6	Affx-27996909	154567863	0.86	0.193417951625055	0.94	0.308944172156586	0.0475600507856129	0.03982596682484	0.0083	0.0048	0.079	0.0186	0.0408	0.0283	0.0257	0.0338	0.0018	0.0334	0.0439	0.0899	0.0034	0.0535	0.1098	0.022	0.0236	0.003	0.0017	0.0191	0.0187	0.1455	0.0257	0.1113	0.0467	0.0023
6	rs138642222	154569105	0.86	0.193417951625055	0.94	0.308944172156586	0.0480056589096588	0.0355814236323044	0.0083	0.0048	0.079	0.0185	0.0408	0.0283	0.0257	0.0338	0.0018	0.0335	0.0438	0.09	0.0034	0.0534	0.1098	0.022	0.0235	0.0028	0.0017	0.0191	0.0187	0.1456	0.0256	0.1116	0.0467	0.0023
6	rs62433244	154578699	0.86	0.193417951625055	0.94	0.308944172156586	0.0276923049496061	0.0433646137910952	0.0082	0.0048	0.0794	0.0183	0.041	0.0282	0.0251	0.0337	0.0018	0.0336	0.0431	0.091	0.0032	0.0527	0.1096	0.0212	0.0233	0.0028	0.0016	0.0192	0.019	0.1466	0.0256	0.1125	0.0469	0.0022
6	rs57218721	154579861	0.86	0.193417951625055	0.94	0.308944172156586	0.0271832354981605	0.045505279576202	0.0082	0.0048	0.0794	0.0183	0.041	0.0281	0.025	0.0337	0.0018	0.0336	0.043	0.091	0.0032	0.0527	0.1096	0.0212	0.0233	0.0028	0.0016	0.0192	0.019	0.1467	0.0256	0.1125	0.0469	0.0022
6	rs35682301	154581527	0.86	0.193417951625055	0.94	0.308944172156586	0.0259136806265421	0.102217816294726	0.0081	0.0048	0.0797	0.0182	0.0411	0.0283	0.0249	0.0337	0.0018	0.0335	0.0426	0.0913	0.0033	0.0524	0.1094	0.0211	0.0232	0.0028	0.0016	0.0192	0.019	0.1471	0.0256	0.1127	0.047	0.0022
6	rs2882528	154582687	0.86	0.193417951625055	0.94	0.308944172156586	0.0249289044913874	0.0900659459725021	0.008	0.0048	0.08	0.0181	0.0413	0.0284	0.0247	0.0337	0.0018	0.0335	0.0421	0.0916	0.0033	0.0522	0.1092	0.0212	0.023	0.0027	0.0015	0.0191	0.019	0.1474	0.0255	0.1129	0.0472	0.0022
6	rs13437557	154586360	0.86	0.193417951625055	0.96	0.241969076141015	0.0232703724887023	0.0762614879656374	0.008	0.0048	0.0803	0.018	0.0415	0.0285	0.0246	0.0338	0.0018	0.0334	0.0416	0.0918	0.0033	0.052	0.1089	0.0212	0.0229	0.0027	0.0015	0.0191	0.019	0.148	0.0254	0.113	0.0473	0.0022
6	rs6901970	154588815	0.85	0.2244882202137	0.96	0.241969076141015	0.0227924499126096	0.0801637675784237	0.008	0.0048	0.0803	0.018	0.0415	0.0285	0.0246	0.0337	0.0018	0.0334	0.0416	0.0918	0.0033	0.0518	0.1089	0.0213	0.0229	0.0027	0.0015	0.0191	0.0189	0.1483	0.0252	0.1129	0.0475	0.0022
6	rs17085260	154597660	0.85	0.2244882202137	0.96	0.241969076141015	0.0299572773353642	0.0628735477065409	0.0082	0.0048	0.0795	0.0181	0.042	0.0291	0.0242	0.0339	0.0018	0.033	0.0413	0.0915	0.0033	0.0518	0.1083	0.021	0.023	0.0027	0.0018	0.0192	0.0193	0.1476	0.0254	0.114	0.0474	0.0022
6	rs17227925	154598067	0.85	0.2244882202137	0.96	0.241969076141015	0.0318055575658731	0.0649729111615026	0.0083	0.0048	0.0794	0.0181	0.0421	0.0291	0.0241	0.034	0.0018	0.033	0.0413	0.0915	0.0033	0.0518	0.1083	0.021	0.023	0.0027	0.0018	0.0192	0.0193	0.1476	0.0254	0.1141	0.0474	0.0022
6	rs9479807	154600367	0.85	0.2244882202137	0.96	0.241969076141015	0.0409650791309011	0.0414942138465787	0.0084	0.0049	0.0789	0.0181	0.0422	0.0293	0.0238	0.0341	0.0017	0.0329	0.0414	0.0915	0.0032	0.052	0.1082	0.0209	0.023	0.0026	0.002	0.0193	0.0195	0.1474	0.0254	0.1144	0.0472	0.0023
6	rs35277959	154601954	0.85	0.2244882202137	0.96	0.241969076141015	0.0482936081750846	0.0549615158225344	0.0085	0.0048	0.0788	0.018	0.0421	0.0293	0.0238	0.0342	0.0017	0.0328	0.0414	0.0917	0.0031	0.0522	0.108	0.0207	0.023	0.0025	0.0021	0.0193	0.0196	0.1472	0.0254	0.1145	0.0472	0.0023
6	rs12663284	154606323	0.85	0.2244882202137	0.96	0.241969076141015	0.0660324710638971	0.0536349935677788	0.0089	0.005	0.0783	0.0177	0.0419	0.0295	0.0236	0.0347	0.0017	0.0327	0.0414	0.0925	0.003	0.0523	0.1078	0.0202	0.0228	0.0024	0.0022	0.0194	0.0198	0.1461	0.0258	0.1154	0.0472	0.0022
6	rs78807803	154610778	0.85	0.2244882202137	0.96	0.241969076141015	0.0839579948161533	0.0518881570009337	0.0092	0.005	0.0779	0.0177	0.0417	0.0294	0.0235	0.0348	0.0018	0.0326	0.0415	0.0929	0.003	0.0523	0.1074	0.0201	0.0226	0.0024	0.0023	0.0195	0.0199	0.1462	0.0256	0.116	0.0471	0.0022
6	rs9383700	154613266	0.84	0.258953137461488	0.96	0.241969076141015	0.0884131522624573	0.0354767928393721	0.0094	0.005	0.0778	0.0178	0.0416	0.0293	0.0236	0.0349	0.0019	0.0326	0.0414	0.0932	0.0029	0.0522	0.1073	0.02	0.0225	0.0023	0.0024	0.0195	0.0199	0.1462	0.0257	0.116	0.047	0.0022
6	rs17085271	154613448	0.84	0.258953137461488	0.96	0.241969076141015	0.0890342296540916	0.0484702906443168	0.0094	0.005	0.0777	0.0178	0.0416	0.0293	0.0236	0.0349	0.0019	0.0326	0.0414	0.0932	0.0029	0.0522	0.1072	0.02	0.0225	0.0023	0.0023	0.0195	0.0199	0.1462	0.0257	0.116	0.047	0.0022
6	rs112282044	154614311	0.84	0.258953137461488	0.96	0.241969076141015	0.0963253413011644	0.0566231882187791	0.0096	0.005	0.0775	0.0177	0.0415	0.0292	0.0237	0.0349	0.0019	0.0326	0.0415	0.0933	0.003	0.0524	0.1068	0.0199	0.0226	0.0024	0.0024	0.0195	0.0199	0.146	0.0257	0.1163	0.0469	0.0023
6	rs13193677	154618934	0.84	0.258953137461488	0.96	0.241969076141015	0.133796590447831	0.0173052840625233	0.0103	0.0051	0.0764	0.0174	0.0415	0.0287	0.0242	0.0348	0.002	0.0324	0.042	0.0937	0.0031	0.0533	0.1045	0.0194	0.0232	0.0027	0.0024	0.0199	0.0197	0.1446	0.0261	0.1182	0.0465	0.0025
6	rs73003282	154619235	0.84	0.258953137461488	0.96	0.241969076141015	0.134506090984888	0.0152851274436684	0.0103	0.0051	0.0763	0.0174	0.0415	0.0287	0.0242	0.0348	0.002	0.0324	0.042	0.0937	0.0031	0.0533	0.1044	0.0194	0.0232	0.0027	0.0024	0.0199	0.0197	0.1446	0.0261	0.1182	0.0465	0.0025
6	rs11758631	154622476	0.84	0.258953137461488	0.96	0.241969076141015	0.146783680304064	0.0111377005746952	0.0104	0.0052	0.076	0.0174	0.0416	0.0286	0.0243	0.0348	0.002	0.0325	0.0421	0.0939	0.0031	0.0536	0.1038	0.0192	0.0234	0.0027	0.0024	0.02	0.0196	0.1442	0.0262	0.1187	0.0465	0.0025
6	rs953865	154622750	0.84	0.258953137461488	0.96	0.241969076141015	0.152080632044983	0.00621101857876926	0.0104	0.0052	0.0759	0.0174	0.0416	0.0286	0.0243	0.0348	0.002	0.0325	0.0421	0.0938	0.0031	0.0536	0.1037	0.0192	0.0235	0.0027	0.0024	0.02	0.0196	0.1442	0.0262	0.1189	0.0465	0.0025
6	rs63524561	154622788	0.84	0.258953137461488	0.96	0.241969076141015	0.140770999703219	0.00590675265888128	0.0104	0.0052	0.0759	0.0176	0.0416	0.0285	0.0242	0.0347	0.0021	0.0325	0.0421	0.0938	0.0032	0.0536	0.1038	0.0193	0.0235	0.0028	0.0024	0.02	0.0196	0.1442	0.0259	0.1189	0.0465	0.0026
6	rs35094049	154627669	0.84	0.258953137461488	0.97	0.212655582583661	0.138873556697708	0.00571542089680884	0.0104	0.0052	0.0758	0.0177	0.0417	0.0284	0.0242	0.0347	0.0021	0.0325	0.042	0.0938	0.0032	0.0536	0.1037	0.0193	0.0235	0.0028	0.0024	0.0199	0.0196	0.1444	0.0258	0.119	0.0465	0.0026
6	rs59356861	154630064	0.84	0.258953137461488	0.97	0.212655582583661	0.139757111759992	0.00458113892261047	0.0104	0.0052	0.0757	0.0178	0.0417	0.0285	0.0243	0.0347	0.0021	0.0325	0.0418	0.0938	0.0032	0.0536	0.1037	0.0192	0.0236	0.0029	0.0024	0.0199	0.0196	0.1445	0.0257	0.1192	0.0465	0.0026
6	rs1293927	154637393	0.84	0.258953137461488	0.98	0.18597139562509	0.128141812122456	0.00354754897925014	0.0103	0.0053	0.0757	0.0179	0.0418	0.0285	0.0242	0.0347	0.0024	0.0325	0.0418	0.0937	0.0032	0.0536	0.1033	0.0191	0.0236	0.0029	0.0024	0.02	0.0195	0.1445	0.0258	0.1193	0.0465	0.0026
6	rs77267984	154637444	0.84	0.258953137461488	0.97	0.212655582583661	0.127991836588613	0.00362962410638939	0.0103	0.0053	0.0757	0.0179	0.0418	0.0285	0.0242	0.0347	0.0024	0.0325	0.0418	0.0937	0.0032	0.0536	0.1033	0.0191	0.0236	0.0029	0.0024	0.02	0.0195	0.1445	0.0258	0.1193	0.0465	0.0026
6	rs12204347	154640026	0.84	0.258953137461488	0.97	0.212655582583661	0.12404151442615	0.0054244304684325	0.0103	0.0053	0.0756	0.0179	0.0418	0.0285	0.0242	0.0347	0.0024	0.0325	0.0417	0.0937	0.0032	0.0536	0.1033	0.0191	0.0236	0.0029	0.0024	0.02	0.0195	0.1445	0.0258	0.1193	0.0465	0.0026
6	rs6920895	154641219	0.84	0.258953137461488	0.97	0.212655582583661	0.122809654858352	0.00567335622707186	0.0103	0.0053	0.0756	0.0179	0.0418	0.0285	0.0242	0.0347	0.0024	0.0325	0.0417	0.0937	0.0032	0.0536	0.1033	0.0191	0.0236	0.0029	0.0024	0.02	0.0195	0.1444	0.0258	0.1194	0.0465	0.0026
6	rs79265826	154643266	0.84	0.258953137461488	0.97	0.212655582583661	0.124689762457788	0.00500308486168457	0.0103	0.0053	0.0755	0.0179	0.0418	0.0284	0.0242	0.0347	0.0024	0.0325	0.0417	0.0937	0.0033	0.0536	0.1033	0.0191	0.0235	0.0028	0.0024	0.02	0.0194	0.1444	0.0258	0.1195	0.0464	0.0027
6	rs6902311	154645163	0.84	0.258953137461488	0.98	0.18597139562509	0.129435995417246	0.00605787529142239	0.0103	0.0053	0.0755	0.0179	0.0418	0.0284	0.0242	0.0347	0.0024	0.0325	0.0417	0.0938	0.0033	0.0536	0.1033	0.019	0.0235	0.0027	0.0024	0.0201	0.0193	0.1443	0.0258	0.1197	0.0463	0.0027
6	rs116908652	154645632	0.84	0.258953137461488	0.98	0.18597139562509	0.129738096895832	0.00906958857596834	0.0103	0.0053	0.0755	0.0179	0.0418	0.0284	0.0242	0.0346	0.0024	0.0324	0.0417	0.0939	0.0033	0.0536	0.1032	0.019	0.0235	0.0027	0.0025	0.0201	0.0193	0.1442	0.0258	0.1198	0.0463	0.0027
6	rs11753335	154649421	0.84	0.258953137461488	0.98	0.18597139562509	0.147631548966485	0.0057576504652526	0.0104	0.0054	0.0756	0.0179	0.0419	0.0286	0.024	0.0345	0.0025	0.0322	0.0416	0.0942	0.0036	0.0535	0.1031	0.0189	0.0236	0.003	0.0026	0.0203	0.0191	0.1436	0.0255	0.1205	0.0456	0.0029
6	rs11754146	154651083	0.84	0.258953137461488	0.98	0.18597139562509	0.170270423228661	0.00915028632356226	0.0105	0.0054	0.0757	0.0179	0.0419	0.0287	0.024	0.0345	0.0026	0.032	0.0416	0.0943	0.0038	0.0535	0.103	0.0189	0.0237	0.0031	0.0028	0.0204	0.0188	0.1432	0.0254	0.1208	0.0451	0.0029
6	rs2333856	154655496	0.84	0.258953137461488	0.97	0.212655582583661	0.193737471645783	0.0139851904949278	0.0105	0.0054	0.0758	0.0179	0.0419	0.0287	0.0242	0.0345	0.0026	0.0318	0.0415	0.0938	0.004	0.0535	0.103	0.0189	0.0237	0.0034	0.0028	0.0205	0.0186	0.143	0.0253	0.1212	0.0449	0.0031
6	rs9371790	154658031	0.84	0.258953137461488	0.97	0.212655582583661	0.198477376292205	0.014868401034638	0.0105	0.0055	0.0758	0.0179	0.0418	0.0288	0.0242	0.0345	0.0027	0.0316	0.0415	0.094	0.004	0.0536	0.103	0.0189	0.0237	0.0035	0.0028	0.0206	0.0186	0.1429	0.0253	0.1213	0.0448	0.0031
6	rs12527747	154660122	0.84	0.258953137461488	0.97	0.212655582583661	0.198128340783537	0.0531959351761616	0.0105	0.0055	0.0758	0.0179	0.0418	0.0288	0.0242	0.0344	0.0027	0.0316	0.0414	0.0939	0.004	0.0536	0.1029	0.0189	0.0237	0.0035	0.0028	0.0206	0.0186	0.1429	0.0252	0.1213	0.0447	0.0031
6	rs9397706	154662647	0.84	0.258953137461488	0.96	0.241969076141015	0.1961956177304	0.0422266398329332	0.0105	0.0055	0.0758	0.0178	0.0417	0.0289	0.0241	0.0344	0.0028	0.0316	0.0414	0.094	0.004	0.0537	0.1029	0.0189	0.0236	0.0037	0.0028	0.0206	0.0186	0.143	0.0253	0.1214	0.0447	0.0031
6	rs118035310	154664312	0.84	0.258953137461488	0.96	0.241969076141015	0.205808591384981	0.0810582822074278	0.0105	0.0056	0.0756	0.0179	0.0416	0.0289	0.0242	0.0343	0.0029	0.0317	0.0413	0.0941	0.0041	0.0537	0.1023	0.019	0.0236	0.0039	0.0029	0.0206	0.0187	0.1427	0.0251	0.1213	0.0444	0.0031
6	rs2499639	154669255	0.84	0.258953137461488	0.96	0.241969076141015	0.187256323405898	0.0868162252304122	0.0103	0.0063	0.0747	0.0186	0.0414	0.0293	0.0245	0.0341	0.0035	0.0328	0.0411	0.0932	0.0045	0.0544	0.099	0.019	0.0239	0.005	0.0033	0.0208	0.0194	0.1424	0.0244	0.1213	0.0437	0.0034
6	rs6935066	154669917	0.84	0.258953137461488	0.97	0.212655582583661	0.185758480162958	0.120406618012422	0.0103	0.0063	0.0746	0.0186	0.0413	0.0293	0.0244	0.034	0.0036	0.0329	0.0411	0.0934	0.0045	0.0543	0.0989	0.019	0.0239	0.005	0.0033	0.0208	0.0195	0.1424	0.0245	0.1213	0.0436	0.0034
6	rs80160802	154671100	0.84	0.258953137461488	0.97	0.212655582583661	0.195848873025886	0.152145535407837	0.0104	0.0063	0.0745	0.0187	0.0414	0.0294	0.0241	0.0339	0.0036	0.033	0.0415	0.0933	0.0045	0.0543	0.0987	0.019	0.0239	0.0051	0.0033	0.0208	0.0194	0.1423	0.0245	0.1213	0.0434	0.0035
6	rs79649489	154672352	0.84	0.258953137461488	0.97	0.212655582583661	0.195771866107389	0.192930093404864	0.0104	0.0064	0.0744	0.0187	0.0414	0.0294	0.0241	0.0338	0.0036	0.0331	0.042	0.0933	0.0046	0.0542	0.0986	0.0191	0.0239	0.0051	0.0034	0.0208	0.0193	0.1421	0.0246	0.1212	0.0433	0.0035
6	rs13218854	154675308	0.84	0.258953137461488	0.97	0.212655582583661	0.187894998181167	0.176153648403941	0.0104	0.0066	0.0746	0.0187	0.0415	0.0293	0.0239	0.0334	0.0038	0.0331	0.0436	0.0931	0.0048	0.0538	0.098	0.0194	0.0239	0.0053	0.0034	0.0211	0.019	0.1417	0.0244	0.1207	0.0428	0.0035
6	rs2473546	154678347	0.85	0.2244882202137	0.97	0.212655582583661	0.26097344943912	0.277110782499548	0.0104	0.0069	0.072	0.0189	0.0423	0.0307	0.0238	0.0331	0.0041	0.033	0.0441	0.0934	0.0052	0.0536	0.0961	0.0202	0.0258	0.0056	0.0035	0.0213	0.0196	0.1396	0.0245	0.1196	0.0427	0.0037
6	rs73007724	154679741	0.86	0.193417951625055	0.97	0.212655582583661	0.241981702792771	0.34594937803244	0.0106	0.0073	0.0718	0.0194	0.0425	0.0306	0.0233	0.0329	0.0041	0.0336	0.0447	0.0934	0.0055	0.0536	0.0936	0.0211	0.0262	0.0058	0.0037	0.0213	0.0192	0.1389	0.0251	0.1184	0.0429	0.0038
6	rs76301784	154680530	0.86	0.193417951625055	0.97	0.212655582583661	0.304825564485722	0.507217165203945	0.0106	0.0075	0.0719	0.0196	0.0425	0.0305	0.0229	0.0327	0.0042	0.0339	0.0449	0.0927	0.0056	0.0534	0.0925	0.0216	0.0266	0.006	0.0038	0.0211	0.0192	0.1391	0.0252	0.1184	0.043	0.0038
6	rs2473548	154681326	0.86	0.193417951625055	0.97	0.212655582583661	0.231530861859144	0.797650597568501	0.0102	0.0078	0.0719	0.0198	0.0425	0.0304	0.0227	0.0326	0.0042	0.0343	0.045	0.0919	0.0058	0.0532	0.0912	0.0222	0.0269	0.0061	0.0036	0.021	0.0193	0.1395	0.0255	0.1184	0.0433	0.0039
6	rs117143616	154684079	0.86	0.193417951625055	0.97	0.212655582583661	0.187031206622126	0.993705935034466	0.0095	0.0084	0.0719	0.0209	0.0422	0.0304	0.0228	0.0321	0.0041	0.0347	0.0444	0.0912	0.0064	0.0516	0.0876	0.0238	0.0279	0.0057	0.0029	0.0188	0.0189	0.1452	0.0274	0.1156	0.0444	0.0039
6	rs11155969	154689531	0.86	0.193417951625055	0.97	0.212655582583661	0.157353324909769	1.00490582912198	0.0094	0.0085	0.0719	0.021	0.0422	0.0304	0.0229	0.032	0.0041	0.0348	0.0444	0.0911	0.0064	0.0516	0.0874	0.0239	0.0279	0.0057	0.0029	0.0187	0.0189	0.1455	0.0275	0.1154	0.0444	0.0039
6	rs34656458	154690885	0.86	0.193417951625055	0.97	0.212655582583661	0.135900780377898	0.905793784695058	0.0094	0.0085	0.0719	0.021	0.0422	0.0304	0.0229	0.032	0.0041	0.0348	0.0444	0.0911	0.0065	0.0516	0.0874	0.024	0.0279	0.0057	0.0028	0.0187	0.0189	0.1456	0.0276	0.1153	0.0444	0.0039
6	rs11968059	154691448	0.86	0.193417951625055	0.97	0.212655582583661	0.116847531707673	0.951212575646856	0.0094	0.0085	0.0717	0.021	0.0422	0.0304	0.0229	0.0321	0.0041	0.0348	0.0444	0.0914	0.0065	0.0516	0.0871	0.024	0.0278	0.0057	0.0028	0.0187	0.0189	0.1456	0.0276	0.1154	0.0446	0.0039
6	rs9371338	154692918	0.86	0.193417951625055	0.97	0.212655582583661	0.0722352539835287	1.00186346554935	0.0094	0.0085	0.0718	0.021	0.0422	0.0303	0.0229	0.0321	0.0041	0.0348	0.0444	0.0914	0.0065	0.0515	0.0871	0.024	0.0282	0.0058	0.0028	0.0186	0.0191	0.1455	0.0277	0.1153	0.0443	0.0039
6	rs79249419	154696108	0.86	0.193417951625055	0.97	0.212655582583661	0.0725917060660666	1.07195234644219	0.0094	0.0086	0.0718	0.021	0.0422	0.0303	0.023	0.0321	0.0041	0.0348	0.0444	0.0914	0.0065	0.0515	0.0871	0.024	0.0282	0.0058	0.0028	0.0186	0.0191	0.1454	0.0277	0.1154	0.0443	0.0039
6	rs9479825	154699068	0.86	0.193417951625055	0.97	0.212655582583661	0.0661114749659698	0.956127540736172	0.0095	0.0086	0.0718	0.021	0.0422	0.0301	0.023	0.0321	0.0041	0.0347	0.0444	0.0916	0.0064	0.0515	0.0872	0.0241	0.0283	0.0058	0.0027	0.0186	0.0192	0.1453	0.0276	0.1155	0.0443	0.0039
6	rs34375847	154703970	0.86	0.193417951625055	0.97	0.212655582583661	0.102299995600051	0.826649199037722	0.0095	0.0088	0.0719	0.021	0.0422	0.0299	0.0231	0.0323	0.0039	0.0346	0.0445	0.0911	0.0064	0.0515	0.0871	0.0241	0.0285	0.0057	0.0027	0.0187	0.0193	0.1451	0.0278	0.1156	0.0442	0.0039
6	rs9397713	154705243	0.86	0.193417951625055	0.97	0.212655582583661	0.100017020754236	0.840534032553155	0.0097	0.0088	0.0719	0.0211	0.0423	0.0296	0.0232	0.0323	0.0039	0.0347	0.0445	0.0893	0.0066	0.0516	0.0874	0.0243	0.0286	0.006	0.0029	0.0182	0.0192	0.145	0.0279	0.1159	0.0443	0.004
6	rs4870282	154715474	0.87	0.165571370278195	0.97	0.212655582583661	0.105571623482515	0.70666039291283	0.0096	0.0095	0.0718	0.0209	0.0426	0.0285	0.0231	0.0328	0.0032	0.0341	0.045	0.0907	0.0072	0.0506	0.0854	0.0246	0.0289	0.0057	0.0026	0.018	0.0195	0.1477	0.0284	0.1147	0.0446	0.0039
6	rs34598584	154716313	0.87	0.165571370278195	0.97	0.212655582583661	0.103585157213547	0.710235134990569	0.0096	0.0095	0.0718	0.0209	0.0425	0.0285	0.023	0.0328	0.0031	0.0342	0.0449	0.0905	0.0072	0.0505	0.0854	0.0246	0.029	0.0057	0.0026	0.018	0.0196	0.1479	0.0284	0.1147	0.0447	0.0039
6	rs9371802	154716571	0.87	0.165571370278195	0.97	0.212655582583661	0.109533293739745	0.744242381624919	0.0096	0.0095	0.0718	0.0209	0.0425	0.0285	0.023	0.0328	0.0029	0.0342	0.045	0.0905	0.0072	0.0505	0.0854	0.0246	0.029	0.0056	0.0026	0.018	0.0196	0.1479	0.0286	0.1147	0.0447	0.0038
6	rs6912303	154720994	0.88	0.140769569262351	0.97	0.212655582583661	0.125903346897002	0.714709212675015	0.0097	0.0095	0.0716	0.0208	0.0424	0.0286	0.023	0.0329	0.0028	0.0344	0.045	0.0905	0.0074	0.0505	0.0854	0.0246	0.0292	0.0057	0.0026	0.0179	0.0195	0.1478	0.0286	0.1142	0.0449	0.0039
6	rs6917661	154721557	0.88	0.140769569262351	0.97	0.212655582583661	0.127961854250459	0.703387093565986	0.0097	0.0095	0.0716	0.0208	0.0424	0.0286	0.023	0.0329	0.0028	0.0344	0.0452	0.0907	0.0074	0.0506	0.0853	0.0246	0.0292	0.0057	0.0026	0.0179	0.0195	0.1479	0.0287	0.114	0.0446	0.0039
6	rs6931149	154724305	0.88	0.140769569262351	0.96	0.241969076141015	0.142683864169306	0.732517520443968	0.0097	0.0096	0.0715	0.0208	0.0425	0.0286	0.0231	0.033	0.0029	0.0344	0.0453	0.0903	0.0074	0.0505	0.085	0.0248	0.0291	0.0058	0.0026	0.0179	0.0195	0.1478	0.0288	0.1136	0.0448	0.0039
6	rs2275336	154726988	0.88	0.140769569262351	0.96	0.241969076141015	0.125369674206897	0.723227128268699	0.0098	0.0097	0.0711	0.021	0.0426	0.0287	0.0233	0.0332	0.0032	0.0343	0.0458	0.0893	0.0076	0.0505	0.0843	0.0253	0.0291	0.006	0.0027	0.0179	0.0196	0.1477	0.0291	0.1124	0.0453	0.0041
6	rs11155972	154733748	0.88	0.140769569262351	0.96	0.241969076141015	0.119935578485868	0.526703438630569	0.01	0.0099	0.0708	0.021	0.0427	0.0285	0.0236	0.0335	0.0034	0.0344	0.0465	0.0875	0.0079	0.0504	0.0827	0.0258	0.0285	0.0063	0.0028	0.0177	0.0202	0.1477	0.0295	0.1112	0.0462	0.0047
6	rs71573682	154737008	0.88	0.140769569262351	0.96	0.241969076141015	0.130070900615753	0.488736220345517	0.01	0.0099	0.0708	0.021	0.0427	0.0285	0.0237	0.0336	0.0034	0.0344	0.0466	0.0873	0.0079	0.0504	0.0826	0.0259	0.0284	0.0063	0.0028	0.0176	0.0201	0.1477	0.0295	0.1111	0.0464	0.0048
6	rs9479842	154739755	0.88	0.140769569262351	0.96	0.241969076141015	0.130343578084856	0.438086714790949	0.0101	0.0099	0.0708	0.021	0.0427	0.0284	0.0238	0.0337	0.0034	0.0343	0.0466	0.0872	0.008	0.0503	0.0824	0.026	0.0284	0.0064	0.0029	0.0176	0.0201	0.1476	0.0295	0.111	0.0466	0.0048
6	rs75969036	154740824	0.88	0.140769569262351	0.96	0.241969076141015	0.12404151442615	0.425163593591042	0.0101	0.0099	0.0707	0.021	0.0425	0.0285	0.0239	0.0338	0.0035	0.0343	0.0467	0.0871	0.008	0.0503	0.0823	0.0261	0.028	0.0064	0.0029	0.0176	0.0201	0.1475	0.0296	0.111	0.0468	0.0049
6	rs35136539	154746358	0.88	0.140769569262351	0.96	0.241969076141015	0.111341460947542	0.36746393293686	0.0101	0.0099	0.0706	0.021	0.0425	0.0286	0.0239	0.0339	0.0035	0.0345	0.0467	0.0869	0.0081	0.0504	0.0822	0.0261	0.0277	0.0064	0.0029	0.0175	0.0201	0.1475	0.0297	0.111	0.047	0.0049
6	rs41292916	154751750	0.88	0.140769569262351	0.94	0.308944172156586	0.114339772214825	0.373026481115051	0.0099	0.0099	0.0706	0.0209	0.0426	0.0286	0.0241	0.0339	0.0035	0.0347	0.0468	0.0866	0.0081	0.0507	0.082	0.0266	0.0277	0.0065	0.0028	0.0175	0.0201	0.147	0.0299	0.1106	0.0471	0.0049
6	rs6929931	154751960	0.88	0.140769569262351	0.93	0.346822133743557	0.109424295355276	0.34805922380685	0.0099	0.0099	0.0709	0.0209	0.0426	0.0286	0.024	0.0339	0.0034	0.0347	0.0468	0.0866	0.0081	0.0507	0.082	0.0266	0.0277	0.0064	0.0028	0.0175	0.0201	0.147	0.0299	0.1106	0.0471	0.0049
6	rs6899868	154754385	0.88	0.140769569262351	0.93	0.346822133743557	0.106212251935315	0.391265245631438	0.0099	0.0099	0.0709	0.0209	0.0426	0.0287	0.024	0.0339	0.0035	0.0347	0.0467	0.0866	0.0081	0.0507	0.0821	0.0265	0.0277	0.0065	0.0028	0.0175	0.0201	0.147	0.0299	0.1104	0.0471	0.0049
6	rs12179807	154756689	0.88	0.140769569262351	0.93	0.346822133743557	0.109206499874806	0.448845578814272	0.0099	0.0099	0.071	0.0209	0.0426	0.0287	0.024	0.0339	0.0035	0.0347	0.0467	0.0867	0.0081	0.0507	0.0821	0.0265	0.0277	0.0065	0.0028	0.0175	0.0201	0.147	0.0299	0.1102	0.0472	0.0049
6	rs76658305	154760161	0.88	0.140769569262351	0.89	0.529866637543626	0.102561461633211	0.508042580981229	0.0098	0.0099	0.0711	0.0209	0.0427	0.0286	0.024	0.0338	0.0035	0.0348	0.0465	0.0868	0.0081	0.0508	0.0822	0.0266	0.0276	0.0064	0.0028	0.0175	0.02	0.1468	0.03	0.1098	0.0474	0.0049
6	rs6911312	154761284	0.88	0.140769569262351	0.88	0.583941145430028	0.0977153920102146	0.437027889341484	0.0098	0.0099	0.0712	0.021	0.0427	0.0287	0.024	0.0338	0.0035	0.0348	0.0464	0.0866	0.0081	0.0508	0.0822	0.0267	0.0276	0.0064	0.0028	0.0175	0.02	0.1468	0.03	0.1097	0.0475	0.005
6	rs2185112	154765608	0.88	0.140769569262351	0.87	0.641494868499257	0.0698128470071402	0.364313935596438	0.0096	0.0105	0.0716	0.0213	0.0438	0.0275	0.0233	0.0331	0.0034	0.0365	0.0453	0.088	0.0078	0.05	0.0828	0.0279	0.0264	0.0067	0.0027	0.0168	0.0188	0.1455	0.0298	0.1083	0.0509	0.0053
6	rs75579979	154767318	0.88	0.140769569262351	0.86	0.702596200902853	0.0808362610907247	0.410653169499924	0.0094	0.0105	0.0717	0.0213	0.0439	0.0273	0.0232	0.0331	0.0034	0.0369	0.0453	0.0881	0.0077	0.0502	0.0829	0.0279	0.0262	0.0067	0.0026	0.0167	0.0186	0.1455	0.0297	0.1081	0.0511	0.0053
6	rs4870286	154771679	0.89	0.118826527661215	0.86	0.702596200902853	0.0836125066048317	0.388827975028537	0.0091	0.0105	0.0719	0.0212	0.0443	0.0267	0.0232	0.0329	0.0033	0.0372	0.046	0.0881	0.0077	0.0506	0.0831	0.0278	0.026	0.0068	0.0025	0.0166	0.0183	0.1456	0.0296	0.1078	0.0517	0.0052
6	rs9384223	154774470	0.89	0.118826527661215	0.86	0.702596200902853	0.0852558634117956	0.356785456462011	0.0091	0.0105	0.072	0.0212	0.0443	0.0267	0.0232	0.0329	0.0033	0.0372	0.0462	0.0882	0.0078	0.0503	0.0831	0.0278	0.026	0.0068	0.0025	0.0165	0.0182	0.1456	0.0296	0.1078	0.0517	0.0052
6	rs114191014	154781336	0.89	0.118826527661215	0.86	0.702596200902853	0.092917094512814	0.433327400364691	0.0091	0.0105	0.0717	0.0212	0.0444	0.0266	0.0232	0.0329	0.0032	0.0374	0.0462	0.0883	0.0077	0.0504	0.0837	0.0278	0.026	0.0067	0.0024	0.0165	0.0181	0.1453	0.0294	0.1078	0.0517	0.0051
6	rs7742597	154784600	0.89	0.118826527661215	0.86	0.702596200902853	0.0819441025529894	0.433723478454856	0.0091	0.0105	0.0715	0.0211	0.0446	0.0265	0.0232	0.0331	0.0032	0.0376	0.0462	0.0885	0.0077	0.0505	0.0844	0.0279	0.026	0.0067	0.0023	0.0165	0.0179	0.1449	0.0292	0.1079	0.0517	0.0051
6	rs79807888	154784647	0.89	0.118826527661215	0.86	0.702596200902853	0.0828327661039107	0.440471568273894	0.0091	0.0105	0.0715	0.0211	0.0446	0.0265	0.0232	0.0331	0.0032	0.0377	0.0462	0.0885	0.0077	0.0505	0.0844	0.0279	0.026	0.0067	0.0023	0.0165	0.0179	0.1449	0.0292	0.1079	0.0517	0.0051
6	rs9478550	154787709	0.89	0.118826527661215	0.86	0.702596200902853	0.0887711295364357	0.391265245631438	0.0091	0.0105	0.0716	0.021	0.0444	0.0265	0.0233	0.033	0.0031	0.0378	0.0461	0.0885	0.0076	0.0506	0.0845	0.0278	0.0258	0.0067	0.0022	0.0167	0.0178	0.1449	0.0293	0.1083	0.0518	0.0051
6	rs4538721	154788633	0.89	0.118826527661215	0.86	0.702596200902853	0.0892258854225611	0.447779896039299	0.0091	0.0105	0.0717	0.0209	0.0444	0.0265	0.0233	0.033	0.0031	0.0378	0.0461	0.0885	0.0076	0.0506	0.0845	0.0278	0.0257	0.0067	0.0022	0.0167	0.0178	0.1449	0.0293	0.1083	0.0518	0.0051
6	rs6939255	154795687	0.89	0.118826527661215	0.86	0.702596200902853	0.0880085538138688	0.402478886777698	0.0091	0.0104	0.0712	0.021	0.0453	0.0267	0.0235	0.0335	0.0031	0.0381	0.046	0.0888	0.0074	0.0505	0.0851	0.0279	0.0258	0.0067	0.0022	0.0169	0.0173	0.1435	0.0286	0.1074	0.0529	0.0048
6	rs76750350	154797088	0.89	0.118826527661215	0.86	0.702596200902853	0.0816945622296276	0.36305609007828	0.0091	0.0103	0.0706	0.0211	0.046	0.0269	0.0236	0.0338	0.003	0.0384	0.0463	0.0889	0.0072	0.0504	0.0856	0.0279	0.0259	0.0067	0.0022	0.017	0.017	0.1424	0.028	0.1066	0.0538	0.0046
6	rs4398752	154797178	0.89	0.118826527661215	0.86	0.702596200902853	0.0868253807781365	0.367337785812469	0.0092	0.0104	0.0707	0.0211	0.046	0.0269	0.0236	0.0339	0.0031	0.0385	0.0463	0.089	0.0073	0.0504	0.0856	0.028	0.0259	0.0067	0.0022	0.0171	0.0167	0.1423	0.0278	0.1066	0.0539	0.0046
6	rs55947773	154798879	0.88	0.140769569262351	0.86	0.702596200902853	0.0930155107917948	0.389084330824566	0.0091	0.0104	0.0703	0.0213	0.0465	0.027	0.0238	0.0339	0.003	0.0387	0.0465	0.0888	0.0071	0.0504	0.0856	0.0281	0.026	0.0067	0.0022	0.0171	0.0165	0.1422	0.0277	0.1058	0.0543	0.0046
6	rs12194277	154800018	0.88	0.140769569262351	0.86	0.702596200902853	0.0924014871051624	0.362930373415725	0.0091	0.0104	0.0701	0.0213	0.0469	0.027	0.0239	0.0339	0.0029	0.0388	0.0467	0.0887	0.007	0.0505	0.0855	0.0281	0.0261	0.0067	0.0022	0.0171	0.0166	0.1421	0.0277	0.1053	0.0546	0.0045
6	rs7763972	154801644	0.88	0.140769569262351	0.86	0.702596200902853	0.115265718736677	0.352913350053384	0.0091	0.0104	0.0701	0.0215	0.0472	0.0271	0.0235	0.0336	0.003	0.0382	0.0468	0.0896	0.007	0.0503	0.0854	0.0285	0.026	0.0067	0.0021	0.018	0.0164	0.1416	0.0275	0.1047	0.0552	0.0044
6	rs62432719	154801962	0.88	0.140769569262351	0.86	0.702596200902853	0.117501039838659	0.403125993137984	0.0091	0.0104	0.0701	0.0215	0.0473	0.0271	0.0234	0.0336	0.003	0.038	0.0468	0.0898	0.0069	0.0502	0.0853	0.0285	0.026	0.0067	0.0021	0.0181	0.0164	0.1416	0.0275	0.1046	0.0553	0.0044
6	rs3949447	154803211	0.88	0.140769569262351	0.86	0.702596200902853	0.118299631404734	0.341987954409437	0.0092	0.0104	0.07	0.0212	0.0475	0.0269	0.0232	0.0335	0.003	0.0378	0.0469	0.0902	0.0068	0.0502	0.0852	0.0284	0.0257	0.0066	0.0021	0.0188	0.0164	0.1414	0.0275	0.1046	0.0557	0.0044
6	rs72999359	154805346	0.89	0.118826527661215	0.86	0.702596200902853	0.111893002282894	0.372013357969827	0.0089	0.0106	0.0703	0.0211	0.0484	0.0267	0.0232	0.033	0.003	0.0377	0.0475	0.0908	0.0062	0.0509	0.0852	0.0281	0.0255	0.0064	0.0023	0.0191	0.0163	0.1405	0.0274	0.103	0.0575	0.0041
6	rs7762516	154806742	0.88	0.140769569262351	0.86	0.702596200902853	0.123894471915493	0.382689563129021	0.0087	0.0106	0.0697	0.021	0.0491	0.0264	0.0235	0.0329	0.0029	0.0375	0.0478	0.0917	0.0057	0.0515	0.0849	0.0279	0.0252	0.0063	0.0023	0.0196	0.0165	0.1398	0.0274	0.1017	0.0593	0.0037
6	rs78559444	154811792	0.87	0.165571370278195	0.86	0.702596200902853	0.210271655797559	0.427134877645668	0.008	0.0101	0.0698	0.0203	0.0504	0.0263	0.0229	0.0325	0.0027	0.0376	0.0491	0.0941	0.0042	0.0519	0.0857	0.028	0.0248	0.006	0.0023	0.0205	0.0166	0.1391	0.0268	0.1001	0.0611	0.0028
6	rs35614209	154812387	0.87	0.165571370278195	0.85	0.767309033253442	0.193546173326298	0.397183414126187	0.0079	0.0101	0.0698	0.0203	0.0504	0.0263	0.0229	0.0324	0.0027	0.0376	0.0491	0.0942	0.0041	0.0519	0.0857	0.028	0.0248	0.006	0.0023	0.0205	0.0166	0.1391	0.0268	0.1	0.0612	0.0028
6	rs72999370	154813942	0.87	0.165571370278195	0.85	0.767309033253442	0.203715449405075	0.436101978623683	0.008	0.0101	0.0699	0.0201	0.0507	0.0264	0.0228	0.0324	0.0027	0.0375	0.0494	0.0946	0.004	0.0522	0.0856	0.0279	0.0246	0.006	0.0022	0.0205	0.0166	0.1388	0.0268	0.0999	0.0612	0.0027
6	rs34608681	154817666	0.87	0.165571370278195	0.86	0.702596200902853	0.224317297604693	0.437292531573527	0.008	0.0101	0.0702	0.0199	0.0509	0.0265	0.0227	0.0325	0.0028	0.0371	0.0497	0.0948	0.0039	0.0527	0.0854	0.0278	0.0246	0.0059	0.0022	0.0205	0.0164	0.139	0.0266	0.0997	0.0611	0.0027
6	rs2153071	154820203	0.86	0.193417951625055	0.86	0.702596200902853	0.232081233927821	0.462759958800495	0.008	0.01	0.0701	0.0199	0.051	0.0265	0.0228	0.0322	0.0028	0.037	0.0497	0.0952	0.0039	0.0531	0.0852	0.0278	0.0248	0.006	0.0022	0.0205	0.0164	0.1389	0.0264	0.0995	0.0611	0.0027
6	rs57337902	154820318	0.86	0.193417951625055	0.86	0.702596200902853	0.232589913034046	0.470298239049356	0.0081	0.01	0.0701	0.0199	0.051	0.0264	0.0228	0.0322	0.0028	0.037	0.0496	0.0952	0.0039	0.0531	0.0852	0.0278	0.0248	0.006	0.0022	0.0205	0.0164	0.1389	0.0264	0.0995	0.0611	0.0027
6	rs116868874	154823046	0.86	0.193417951625055	0.86	0.702596200902853	0.242545662895784	0.479223174678499	0.008	0.01	0.0704	0.0197	0.051	0.0262	0.0229	0.0321	0.0028	0.0369	0.0497	0.0952	0.0039	0.0532	0.0852	0.0277	0.0245	0.006	0.0022	0.0205	0.0163	0.139	0.0265	0.0997	0.061	0.0027
6	rs1538340	154825116	0.86	0.193417951625055	0.86	0.702596200902853	0.230347907417457	0.440073853119192	0.008	0.01	0.0704	0.0194	0.051	0.0259	0.0232	0.032	0.0029	0.0369	0.0501	0.0953	0.004	0.0533	0.0852	0.0275	0.0242	0.006	0.0022	0.0205	0.0163	0.1392	0.0266	0.0999	0.0609	0.0027
6	rs62432726	154826460	0.86	0.193417951625055	0.86	0.702596200902853	0.23912967640998	0.391136863018232	0.0082	0.0101	0.0709	0.019	0.0511	0.0249	0.0232	0.0321	0.0029	0.0368	0.0503	0.0957	0.0038	0.0533	0.0855	0.0267	0.0233	0.0059	0.0022	0.0206	0.0152	0.1397	0.0273	0.1015	0.0613	0.0026
6	rs78936498	154828374	0.86	0.193417951625055	0.86	0.702596200902853	0.22274073904154	0.342977075173033	0.008	0.01	0.0716	0.0185	0.0517	0.0238	0.0228	0.0318	0.0026	0.0364	0.0504	0.0968	0.0036	0.0528	0.0863	0.0258	0.0226	0.0057	0.0021	0.0206	0.015	0.1409	0.0273	0.1033	0.0613	0.0023
6	rs60707704	154829835	0.86	0.193417951625055	0.84	0.835693000351761	0.222037445644518	0.354410797068161	0.008	0.01	0.0718	0.0185	0.0517	0.0237	0.0228	0.0318	0.0026	0.0364	0.0504	0.0969	0.0036	0.0528	0.0863	0.0257	0.0226	0.0057	0.0021	0.0205	0.0149	0.1409	0.0273	0.1035	0.0613	0.0023
6	rs4566892	154837346	0.85	0.2244882202137	0.84	0.835693000351761	0.201047645499086	0.324205110345944	0.0079	0.0099	0.0725	0.0183	0.0518	0.0233	0.0226	0.0316	0.0025	0.0363	0.0504	0.0973	0.0035	0.0523	0.087	0.0256	0.0224	0.0056	0.0021	0.0204	0.0151	0.1409	0.0273	0.1034	0.0615	0.0023
6	rs7759594	154842329	0.85	0.2244882202137	0.84	0.835693000351761	0.195848873025886	0.306584769247575	0.0079	0.0099	0.0724	0.0182	0.0518	0.0232	0.0226	0.0316	0.0025	0.0363	0.0503	0.0975	0.0035	0.0521	0.0873	0.0255	0.0224	0.0056	0.0021	0.0205	0.0151	0.1409	0.0273	0.1037	0.0615	0.0023
6	rs75606608	154865542	0.85	0.2244882202137	0.83	0.907803730152893	0.162144599639679	0.289732574626647	0.008	0.0096	0.0723	0.018	0.0519	0.0228	0.0225	0.0314	0.0023	0.0364	0.05	0.0987	0.0033	0.0515	0.0877	0.0256	0.0223	0.0055	0.002	0.0206	0.0153	0.1416	0.0272	0.1041	0.0609	0.0022
6	rs111956522	154867438	0.85	0.2244882202137	0.82	0.983693090035176	0.155898663706948	0.273404264652528	0.008	0.0096	0.0723	0.018	0.0519	0.0227	0.0225	0.0314	0.0022	0.0363	0.05	0.0989	0.0033	0.0513	0.0877	0.0256	0.0224	0.0055	0.002	0.0207	0.0154	0.1418	0.0272	0.1041	0.0609	0.0022
6	rs112100393	154870603	0.85	0.2244882202137	0.81	1.06340942734078	0.148089296049929	0.248796669956362	0.0081	0.0095	0.0723	0.018	0.0519	0.0225	0.0224	0.0314	0.0021	0.0362	0.0498	0.0991	0.0031	0.0511	0.0879	0.0257	0.0225	0.0054	0.002	0.0208	0.0155	0.1421	0.0271	0.1043	0.0608	0.0021
6	rs34728640	154874308	0.85	0.2244882202137	0.81	1.06340942734078	0.143838990071278	0.240758311008166	0.0081	0.0094	0.0723	0.0179	0.0519	0.0223	0.0224	0.0314	0.0021	0.0362	0.0497	0.0993	0.003	0.051	0.088	0.0257	0.0226	0.0054	0.002	0.021	0.0156	0.1424	0.0271	0.1043	0.0607	0.0021
6	rs17085528	154876716	0.85	0.2244882202137	0.8	1.14699780192835	0.141088739186953	0.227987104214197	0.0081	0.0093	0.0724	0.0179	0.0519	0.0223	0.0224	0.0315	0.002	0.0362	0.0497	0.0994	0.003	0.0509	0.088	0.0257	0.0226	0.0053	0.002	0.0211	0.0156	0.1425	0.0271	0.1044	0.0607	0.0021
6	rs6932136	154888012	0.85	0.2244882202137	0.8	1.14699780192835	0.143292821441672	0.205874635080142	0.0082	0.0092	0.0719	0.0176	0.0519	0.0219	0.0224	0.0314	0.002	0.0361	0.0495	0.1	0.0029	0.0506	0.0883	0.0258	0.0225	0.0052	0.002	0.0212	0.0158	0.1431	0.027	0.1046	0.0609	0.002
6	rs73001397	154893590	0.85	0.2244882202137	0.78	1.32595579198345	0.118156782760448	0.187075670563443	0.0082	0.0091	0.0724	0.0174	0.0519	0.0218	0.0224	0.0312	0.0018	0.0361	0.0493	0.1006	0.0027	0.0502	0.0884	0.0257	0.0226	0.0051	0.0021	0.0212	0.0159	0.1437	0.027	0.1048	0.0605	0.0019
6	rs57776280	154896788	0.85	0.2244882202137	0.78	1.32595579198345	0.111368998091969	0.185749077005445	0.0083	0.0091	0.0725	0.0173	0.0519	0.0218	0.0224	0.0311	0.0018	0.0361	0.0493	0.1007	0.0027	0.0502	0.0884	0.0256	0.0226	0.0051	0.0021	0.0212	0.0159	0.1438	0.0271	0.1048	0.0604	0.0019
6	rs1022404	154899702	0.85	0.2244882202137	0.78	1.32595579198345	0.111424084985996	0.174056350721269	0.0083	0.009	0.0725	0.0173	0.0519	0.0218	0.0224	0.0311	0.0018	0.0361	0.0493	0.1015	0.0027	0.0502	0.0884	0.0256	0.0215	0.0051	0.0021	0.0212	0.0159	0.1442	0.0271	0.1048	0.0603	0.0019
6	rs12208513	154901030	0.85	0.2244882202137	0.78	1.32595579198345	0.112640250547433	0.171372673444285	0.0083	0.009	0.0726	0.0173	0.0519	0.0217	0.0224	0.0311	0.0018	0.0361	0.0492	0.1015	0.0027	0.0501	0.0884	0.0256	0.0215	0.0051	0.0021	0.0212	0.0159	0.1443	0.027	0.1048	0.0603	0.0019
6	rs115737705	154904383	0.85	0.2244882202137	0.78	1.32595579198345	0.116677418713677	0.16693231003981	0.0083	0.009	0.0726	0.0173	0.0519	0.0217	0.0224	0.0311	0.0018	0.0361	0.0492	0.1015	0.0027	0.05	0.0884	0.0256	0.0215	0.0051	0.0021	0.0213	0.0159	0.1445	0.0269	0.1049	0.0603	0.0019
6	rs13207259	154911025	0.85	0.2244882202137	0.73	1.8437260274666	0.116337648646847	0.159043458968422	0.0083	0.009	0.0727	0.0172	0.052	0.0216	0.0224	0.0312	0.0017	0.036	0.0491	0.1016	0.0027	0.0499	0.0885	0.0257	0.0214	0.0051	0.0022	0.0214	0.016	0.1443	0.0269	0.1051	0.0602	0.0019
6	rs117957289	154914857	0.85	0.2244882202137	0.73	1.8437260274666	0.122517458026362	0.1286195965827	0.0083	0.009	0.0731	0.0167	0.0522	0.0212	0.0223	0.0315	0.0017	0.0356	0.0489	0.1018	0.0026	0.0496	0.0888	0.0257	0.0212	0.005	0.0022	0.0217	0.0161	0.1442	0.0271	0.1056	0.0599	0.0019
6	rs55716786	154916269	0.84	0.258953137461488	0.73	1.8437260274666	0.124985100139164	0.107095176384412	0.0084	0.009	0.0732	0.0165	0.0524	0.0209	0.0222	0.0316	0.0016	0.0354	0.0488	0.1019	0.0026	0.0494	0.0889	0.0257	0.0211	0.005	0.0022	0.0219	0.0161	0.1442	0.0273	0.1058	0.0598	0.0019
6	rs117879526	154924891	0.84	0.258953137461488	0.73	1.8437260274666	0.132414969531937	0.0959863518267054	0.0084	0.0089	0.0731	0.0163	0.0526	0.0206	0.0222	0.0319	0.0016	0.0353	0.0483	0.1018	0.0027	0.0492	0.0891	0.0259	0.0211	0.005	0.0023	0.022	0.0162	0.1443	0.0273	0.1064	0.06	0.0019
6	rs117269491	154925011	0.84	0.258953137461488	0.73	1.8437260274666	0.132414969531937	0.0959863518267054	0.0084	0.0089	0.0731	0.0163	0.0526	0.0206	0.0222	0.0319	0.0016	0.0353	0.0483	0.1018	0.0027	0.0492	0.0891	0.0259	0.0211	0.005	0.0023	0.022	0.0162	0.1443	0.0273	0.1064	0.06	0.0019
6	rs77916989	154931740	0.84	0.258953137461488	0.73	1.8437260274666	0.145031994972567	0.0952680550137495	0.0084	0.0089	0.073	0.0162	0.0526	0.0205	0.0222	0.0319	0.0016	0.0352	0.0483	0.1019	0.0027	0.0492	0.0888	0.0259	0.0211	0.0051	0.0023	0.0223	0.0162	0.1441	0.0273	0.1065	0.06	0.0019
6	rs75352706	154933725	0.84	0.258953137461488	0.73	1.8437260274666	0.147174643612174	0.0935211853224141	0.0084	0.0089	0.073	0.0162	0.0526	0.0205	0.0222	0.0319	0.0016	0.0352	0.0482	0.1019	0.0026	0.0492	0.0888	0.026	0.0211	0.0051	0.0023	0.0223	0.0162	0.1441	0.0273	0.1066	0.06	0.0019
6	rs9478565	154935113	0.84	0.258953137461488	0.74	1.73200383724441	0.146946506544352	0.0896765788393621	0.0084	0.0089	0.0732	0.0162	0.0526	0.0204	0.0222	0.032	0.0016	0.0352	0.0482	0.1019	0.0026	0.0492	0.0888	0.026	0.0211	0.0051	0.0023	0.0223	0.0162	0.1441	0.0273	0.1066	0.06	0.0019
6	rs12523822	154954420	0.84	0.258953137461488	0.73	1.8437260274666	0.145646901632104	0.0814321838693286	0.0084	0.0088	0.0732	0.0161	0.0526	0.0204	0.0222	0.0318	0.0016	0.0351	0.0481	0.1019	0.0027	0.0491	0.089	0.0262	0.0212	0.0051	0.0023	0.0224	0.0162	0.1444	0.0273	0.1066	0.0598	0.0019
6	rs113769457	154957836	0.84	0.258953137461488	0.73	1.8437260274666	0.140612290605627	0.0788295673986601	0.0083	0.0088	0.0732	0.016	0.0525	0.0205	0.0223	0.0317	0.0016	0.035	0.048	0.102	0.0027	0.049	0.0889	0.0262	0.0212	0.0051	0.0024	0.0224	0.0163	0.1445	0.0273	0.1067	0.0596	0.0019
6	rs73006929	154967415	0.84	0.258953137461488	0.72	1.95958679296424	0.140993372359091	0.0766992598697295	0.0083	0.0088	0.0731	0.016	0.0525	0.0205	0.0224	0.0317	0.0016	0.035	0.048	0.102	0.0027	0.0489	0.089	0.0262	0.0212	0.0051	0.0024	0.0224	0.0163	0.1445	0.0273	0.1067	0.0596	0.0019
6	rs3126042	154975467	0.83	0.29697514221559	0.72	1.95958679296424	0.12457174630929	0.0321533966589417	0.0083	0.0083	0.0719	0.0148	0.0516	0.02	0.0234	0.0303	0.0017	0.0345	0.0478	0.1037	0.0033	0.0472	0.0904	0.0264	0.0215	0.0053	0.0026	0.0234	0.0166	0.1447	0.0277	0.1088	0.0577	0.0022
6	rs77997133	154979576	0.83	0.29697514221559	0.73	1.8437260274666	0.176118385580533	0.0353723027871356	0.0082	0.0082	0.0715	0.0142	0.052	0.0202	0.0232	0.0295	0.0022	0.0342	0.048	0.1028	0.0035	0.047	0.0905	0.0269	0.0218	0.0053	0.0027	0.024	0.0167	0.1446	0.0279	0.1095	0.057	0.0024
6	rs9371821	154981953	0.83	0.29697514221559	0.73	1.8437260274666	0.188045455892708	0.0295556098826515	0.0082	0.0082	0.0715	0.0141	0.0521	0.0202	0.0232	0.0295	0.0022	0.0342	0.048	0.1028	0.0035	0.0469	0.0905	0.0271	0.0218	0.0053	0.0027	0.0241	0.0168	0.1446	0.0279	0.1096	0.057	0.0024
6	rs80334127	154983486	0.82	0.338707801994422	0.73	1.8437260274666	0.186806245236124	0.0286018294494998	0.0082	0.0081	0.0716	0.0141	0.0519	0.0202	0.0232	0.0295	0.0022	0.0342	0.048	0.1029	0.0035	0.0468	0.0905	0.0271	0.0218	0.0053	0.0027	0.0241	0.0168	0.1447	0.028	0.1095	0.057	0.0024
6	rs78708016	154984319	0.82	0.338707801994422	0.76	1.52086998948804	0.185235866738733	0.0271986725655142	0.0082	0.0081	0.0716	0.0141	0.0518	0.0202	0.0231	0.0295	0.0022	0.0342	0.0481	0.1029	0.0035	0.0467	0.0905	0.0271	0.0218	0.0053	0.0027	0.0241	0.0168	0.1447	0.028	0.1095	0.057	0.0024
6	rs9397738	154986664	0.82	0.338707801994422	0.78	1.32595579198345	0.175394673016233	0.0235339310116853	0.0082	0.0081	0.0717	0.014	0.0516	0.0202	0.0231	0.0294	0.0022	0.0342	0.0481	0.1031	0.0035	0.0467	0.0906	0.027	0.0218	0.0054	0.0027	0.0241	0.0168	0.1448	0.0281	0.1095	0.057	0.0024
6	rs73008933	154995697	0.82	0.338707801994422	0.78	1.32595579198345	0.193163900337357	0.0268760456943843	0.0082	0.0081	0.0718	0.0139	0.0517	0.0202	0.023	0.0292	0.0021	0.0339	0.0483	0.103	0.0035	0.0465	0.091	0.027	0.0217	0.0054	0.0026	0.0239	0.0167	0.1451	0.0281	0.11	0.0569	0.0024
6	rs7738774	154997553	0.82	0.338707801994422	0.78	1.32595579198345	0.200344799767544	0.0253348796135984	0.0082	0.0081	0.0719	0.0138	0.0518	0.0202	0.023	0.0291	0.0021	0.0338	0.0483	0.1031	0.0036	0.0466	0.0911	0.0271	0.0217	0.0054	0.0026	0.0237	0.0166	0.1452	0.0282	0.11	0.0569	0.0024
6	rs6420139	155001410	0.81	0.384295662080596	0.78	1.32595579198345	0.267020546791475	0.0310627448679823	0.0081	0.0083	0.0722	0.0133	0.0522	0.0203	0.0227	0.0289	0.0022	0.0335	0.0487	0.1039	0.0037	0.0468	0.0905	0.0272	0.0221	0.0055	0.0025	0.0229	0.0164	0.1452	0.0282	0.1101	0.0567	0.0025
6	rs73008952	155002613	0.81	0.384295662080596	0.78	1.32595579198345	0.28708446169259	0.0278026392690001	0.008	0.0083	0.0724	0.013	0.0522	0.0202	0.0226	0.0288	0.0022	0.0338	0.0482	0.1051	0.0036	0.047	0.0903	0.027	0.022	0.0058	0.0024	0.023	0.0162	0.1451	0.0283	0.1102	0.0561	0.0025
6	rs9397196	155012182	0.81	0.384295662080596	0.79	1.23450020912344	0.283764969230439	0.0266925020420461	0.008	0.0083	0.0726	0.0128	0.0521	0.0202	0.0225	0.0288	0.0023	0.0341	0.0478	0.1059	0.0035	0.0473	0.0902	0.0269	0.0219	0.0061	0.0024	0.0232	0.016	0.1449	0.0283	0.1103	0.0557	0.0025
6	rs9397197	155012313	0.81	0.384295662080596	0.79	1.23450020912344	0.288847397893929	0.0251563994761228	0.008	0.0083	0.0725	0.0128	0.0521	0.0201	0.0225	0.0288	0.0023	0.0341	0.0478	0.1059	0.0035	0.0473	0.0901	0.0268	0.0219	0.0061	0.0024	0.0232	0.016	0.1449	0.0283	0.1103	0.0557	0.0025
6	rs9397199	155019223	0.8	0.433874260405774	0.79	1.23450020912344	0.395751860986163	0.0127750063988314	0.0081	0.008	0.0732	0.0123	0.0528	0.0203	0.0229	0.0287	0.003	0.0352	0.0458	0.1073	0.0037	0.0456	0.089	0.0271	0.022	0.0082	0.0027	0.0232	0.0161	0.1454	0.0284	0.1093	0.0534	0.0028
6	rs4870306	155020711	0.8	0.433874260405774	0.79	1.23450020912344	0.418033173879247	0.0141193108034926	0.0081	0.0079	0.0731	0.0122	0.0527	0.0202	0.0229	0.0287	0.0032	0.0354	0.0451	0.1074	0.0037	0.0454	0.0891	0.0272	0.0221	0.0087	0.0028	0.0234	0.0162	0.1453	0.0286	0.109	0.0531	0.0029
6	rs9479942	155025319	0.79	0.487570276707753	0.79	1.23450020912344	0.429841543349158	0.0149029093293158	0.0083	0.0079	0.0722	0.012	0.0524	0.0203	0.0231	0.0283	0.0036	0.0361	0.0457	0.1085	0.0036	0.0457	0.0884	0.0271	0.0222	0.0087	0.003	0.0235	0.0164	0.1442	0.0288	0.1087	0.0527	0.0032
6	rs61752517	155028882	0.79	0.487570276707753	0.79	1.23450020912344	0.403886584991391	0.0144574109197485	0.0083	0.008	0.0718	0.0121	0.0523	0.0204	0.0231	0.0283	0.0037	0.0365	0.046	0.1084	0.0037	0.0458	0.0883	0.0271	0.0222	0.0086	0.0031	0.0236	0.0165	0.1438	0.0289	0.1084	0.0525	0.0033
6	rs4870308	155033024	0.78	0.545501786478432	0.79	1.23450020912344	0.361361809081043	0.0130643109999383	0.0083	0.008	0.0719	0.0125	0.052	0.0203	0.0229	0.0285	0.0038	0.0364	0.046	0.109	0.0037	0.0458	0.0883	0.0271	0.0223	0.0085	0.0031	0.0237	0.0166	0.1433	0.0287	0.1085	0.052	0.0033
6	rs78192257	155040301	0.78	0.545501786478432	0.79	1.23450020912344	0.358416491861066	0.0134551197944584	0.0084	0.0082	0.0719	0.0125	0.0519	0.0203	0.0229	0.0286	0.0038	0.0365	0.0459	0.1091	0.0037	0.0459	0.0881	0.0271	0.0223	0.0086	0.0031	0.0237	0.0166	0.1434	0.0287	0.1084	0.0519	0.0034
6	rs12197468	155045044	0.78	0.545501786478432	0.8	1.14699780192835	0.378358210247469	0.0160639782731499	0.0083	0.0082	0.0717	0.0125	0.0519	0.0203	0.0227	0.0286	0.0038	0.0365	0.046	0.109	0.0037	0.0465	0.0878	0.0271	0.0222	0.0086	0.0031	0.0237	0.0167	0.1434	0.0285	0.1082	0.0525	0.0033
6	rs78066262	155077448	0.78	0.545501786478432	0.8	1.14699780192835	0.379292740052853	0.0157785398569562	0.0084	0.0082	0.0719	0.0126	0.0516	0.0202	0.0227	0.0288	0.0039	0.0367	0.0457	0.1092	0.0037	0.0465	0.0875	0.027	0.0222	0.0086	0.0032	0.0238	0.0168	0.1433	0.0285	0.1081	0.0524	0.0034
6	rs72993409	155080617	0.78	0.545501786478432	0.8	1.14699780192835	0.380448776388203	0.0161716706283746	0.0084	0.0082	0.0719	0.0126	0.0516	0.0202	0.0227	0.0288	0.0039	0.0367	0.0457	0.1092	0.0037	0.0465	0.0875	0.027	0.0222	0.0086	0.0032	0.0238	0.0168	0.1433	0.0285	0.1081	0.0524	0.0034
6	rs72993420	155087077	0.78	0.545501786478432	0.81	1.06340942734078	0.380503870306093	0.0161357336318064	0.0084	0.0082	0.0719	0.0126	0.0516	0.0202	0.0227	0.0288	0.0039	0.0367	0.0457	0.1092	0.0037	0.0465	0.0875	0.027	0.0222	0.0086	0.0032	0.0238	0.0168	0.1433	0.0285	0.1081	0.0524	0.0034
6	rs79370245	155096271	0.78	0.545501786478432	0.82	0.983693090035176	0.384425886323535	0.0174543109489232	0.0084	0.0082	0.072	0.0126	0.0516	0.0202	0.0227	0.0288	0.0039	0.0367	0.0457	0.1092	0.0037	0.0466	0.0875	0.027	0.0222	0.0086	0.0032	0.0238	0.0168	0.1433	0.0285	0.1081	0.0524	0.0034
6	rs10872710	155096462	0.78	0.545501786478432	0.82	0.983693090035176	0.384647451842669	0.0175664930831447	0.0084	0.0082	0.072	0.0126	0.0516	0.0202	0.0227	0.0288	0.0039	0.0367	0.0457	0.1092	0.0037	0.0466	0.0875	0.027	0.0222	0.0086	0.0032	0.0238	0.0168	0.1433	0.0285	0.1081	0.0524	0.0034
6	rs9479956	155102802	0.78	0.545501786478432	0.84	0.835693000351761	0.385257090550773	0.0181707512241324	0.0084	0.0082	0.072	0.0126	0.0516	0.0202	0.0227	0.0288	0.0039	0.0367	0.0457	0.1092	0.0037	0.0466	0.0875	0.027	0.0222	0.0086	0.0032	0.0238	0.0168	0.1433	0.0285	0.1081	0.0524	0.0034
6	rs34301013	155109926	0.78	0.545501786478432	0.84	0.835693000351761	0.391212707606553	0.0176790280693076	0.0084	0.0082	0.072	0.0126	0.0515	0.0202	0.0227	0.0288	0.004	0.0367	0.0458	0.1091	0.0037	0.0465	0.0875	0.027	0.0221	0.0087	0.0032	0.0238	0.0169	0.1434	0.0285	0.1079	0.0524	0.0034
6	rs3800003	155113232	0.78	0.545501786478432	0.84	0.835693000351761	0.390040204503201	0.0168252886230051	0.0084	0.0082	0.072	0.0125	0.0515	0.0202	0.0226	0.0288	0.004	0.0367	0.0458	0.1094	0.0037	0.0465	0.0875	0.0269	0.022	0.0087	0.0032	0.0238	0.0169	0.1435	0.0285	0.1079	0.0524	0.0034
6	rs41292926	155131089	0.78	0.545501786478432	0.84	0.835693000351761	0.377150558381226	0.0149720453936491	0.0084	0.0081	0.0721	0.0125	0.0515	0.0202	0.0226	0.0287	0.004	0.0367	0.0458	0.1094	0.0037	0.0465	0.0875	0.0269	0.022	0.0087	0.0032	0.0238	0.017	0.1438	0.0285	0.1077	0.0523	0.0034
6	rs12191735	155138849	0.78	0.545501786478432	0.84	0.835693000351761	0.379182734562268	0.0152501814833402	0.0084	0.0081	0.0719	0.0125	0.0518	0.0202	0.0226	0.0287	0.004	0.0366	0.0458	0.1093	0.0037	0.0465	0.0876	0.0269	0.022	0.0087	0.0032	0.0238	0.017	0.1438	0.0285	0.1076	0.0522	0.0034
6	rs17552819	155141313	0.78	0.545501786478432	0.84	0.835693000351761	0.366640456973164	0.0153902037302699	0.0084	0.0081	0.0718	0.0125	0.0517	0.0202	0.0226	0.0287	0.004	0.0367	0.0458	0.1091	0.0037	0.0465	0.0877	0.0269	0.022	0.0087	0.0032	0.0237	0.017	0.1439	0.0287	0.1077	0.0522	0.0034
6	rs117822682	155151903	0.78	0.545501786478432	0.84	0.835693000351761	0.348916613077993	0.0137520216307888	0.0083	0.0081	0.072	0.0125	0.0517	0.0202	0.0226	0.0287	0.0039	0.0367	0.0458	0.109	0.0037	0.0465	0.0877	0.0269	0.022	0.0087	0.0032	0.0237	0.017	0.144	0.0286	0.1076	0.0521	0.0033
6	rs34353222	155153131	0.78	0.545501786478432	0.84	0.835693000351761	0.342517261138495	0.014389471215518	0.0083	0.0081	0.072	0.0125	0.0517	0.0202	0.0226	0.0286	0.0039	0.037	0.0457	0.109	0.0037	0.0465	0.0877	0.0269	0.022	0.0087	0.0032	0.0237	0.017	0.144	0.0286	0.1076	0.0521	0.0033
6	rs34802160	155153307	0.78	0.545501786478432	0.84	0.835693000351761	0.334939666999781	0.0136526932927299	0.0083	0.0081	0.072	0.0125	0.0517	0.0202	0.0226	0.0287	0.0039	0.037	0.0454	0.109	0.0037	0.0465	0.0877	0.0269	0.022	0.0087	0.0032	0.0237	0.017	0.144	0.0287	0.1077	0.0521	0.0033
6	rs9384246	155167434	0.78	0.545501786478432	0.85	0.767309033253442	0.239819364682984	0.0126156918882927	0.0083	0.0079	0.0731	0.0128	0.0514	0.0202	0.0233	0.0287	0.0037	0.0371	0.0452	0.108	0.004	0.0462	0.0876	0.0267	0.0222	0.0087	0.0033	0.0236	0.0172	0.1446	0.0284	0.1072	0.0515	0.0036
6	rs7763319	155174082	0.78	0.545501786478432	0.85	0.767309033253442	0.223777250349177	0.0128069902362815	0.0083	0.0078	0.0731	0.0128	0.0514	0.0202	0.0234	0.0287	0.0037	0.0371	0.0451	0.1079	0.0041	0.0461	0.0876	0.0267	0.0222	0.0087	0.0034	0.0236	0.0173	0.1446	0.0285	0.1072	0.0515	0.0036
6	rs9397753	155189034	0.78	0.545501786478432	0.86	0.702596200902853	0.197237948642929	0.0125522483940766	0.0083	0.0078	0.0734	0.0129	0.0509	0.0202	0.0235	0.0287	0.0037	0.0369	0.0451	0.1077	0.0044	0.0459	0.0877	0.0267	0.0224	0.0088	0.0035	0.0236	0.0173	0.1444	0.0286	0.1071	0.0512	0.0037
6	rs1980601	155190611	0.78	0.545501786478432	0.86	0.702596200902853	0.193660939372128	0.0123314675534143	0.0082	0.0078	0.0734	0.0128	0.0509	0.0202	0.0234	0.0291	0.0036	0.0371	0.0453	0.108	0.0043	0.046	0.0876	0.0266	0.0223	0.0087	0.0035	0.0236	0.0172	0.1447	0.0287	0.1068	0.0512	0.0037
6	rs17085762	155194880	0.78	0.545501786478432	0.87	0.641494868499257	0.17597350495497	0.0125522483940766	0.008	0.0077	0.0737	0.0129	0.0508	0.0202	0.0235	0.0291	0.0036	0.037	0.0453	0.1078	0.0043	0.046	0.0876	0.0265	0.0225	0.0086	0.0035	0.0236	0.0172	0.1445	0.0288	0.1067	0.0513	0.0037
6	rs12193071	155209784	0.78	0.545501786478432	0.87	0.641494868499257	0.138527363976633	0.0147307662903127	0.0079	0.0079	0.0742	0.0133	0.0506	0.0202	0.0236	0.0292	0.0037	0.037	0.0455	0.107	0.0044	0.0462	0.0874	0.0266	0.023	0.0083	0.0037	0.0238	0.0172	0.1435	0.0289	0.1062	0.0513	0.0036
6	rs71573700	155214086	0.78	0.545501786478432	0.86	0.702596200902853	0.118242479265848	0.0148339325755074	0.0078	0.0079	0.0743	0.0136	0.0505	0.0202	0.0236	0.0293	0.0037	0.0371	0.0456	0.1065	0.0045	0.0464	0.0873	0.0266	0.0232	0.0081	0.0039	0.0238	0.0172	0.1433	0.0289	0.106	0.0514	0.0036
6	rs6557381	155217757	0.78	0.545501786478432	0.86	0.702596200902853	0.112557071559419	0.0168252886230051	0.0078	0.0079	0.0743	0.0137	0.0505	0.0202	0.0236	0.0294	0.0037	0.0372	0.0457	0.1062	0.0045	0.0466	0.0872	0.0266	0.0233	0.0081	0.0039	0.0238	0.0172	0.1432	0.0288	0.1058	0.0514	0.0037
6	rs112918249	155218416	0.78	0.545501786478432	0.86	0.702596200902853	0.110243419274538	0.019764718839607	0.0078	0.0079	0.0745	0.0137	0.0505	0.0202	0.0235	0.0294	0.0038	0.0371	0.0456	0.1059	0.0045	0.0466	0.0873	0.0266	0.0232	0.0081	0.0039	0.0238	0.0172	0.1431	0.0289	0.1059	0.0517	0.0037
6	rs7753068	155219158	0.78	0.545501786478432	0.86	0.702596200902853	0.11537826663582	0.022466932682521	0.0078	0.0079	0.0743	0.0137	0.0505	0.0201	0.0234	0.0294	0.0038	0.0371	0.0456	0.1059	0.0045	0.0466	0.0872	0.0267	0.0231	0.0081	0.0042	0.0237	0.0172	0.1431	0.0289	0.1059	0.0518	0.0037
6	rs911193	155225683	0.78	0.545501786478432	0.86	0.702596200902853	0.038126704056844	0.0418878846418231	0.0087	0.008	0.0738	0.0143	0.0495	0.0209	0.0233	0.0303	0.0043	0.038	0.0476	0.1053	0.0054	0.0485	0.086	0.0265	0.0227	0.0079	0.0046	0.0233	0.0175	0.1401	0.031	0.1003	0.0525	0.0039
6	rs6557384	155228511	0.77	0.607778593196603	0.86	0.702596200902853	0.0358697683614445	0.0487713126614836	0.0087	0.008	0.0737	0.0143	0.0494	0.021	0.0234	0.0304	0.0044	0.0382	0.048	0.1044	0.0055	0.0487	0.0861	0.0266	0.0229	0.0079	0.0046	0.0233	0.0176	0.1395	0.0313	0.0998	0.0527	0.004
6	rs1123928	155229566	0.77	0.607778593196603	0.86	0.702596200902853	0.0331719834936335	0.053258562144801	0.0087	0.008	0.0736	0.0144	0.0493	0.021	0.0234	0.0304	0.0044	0.0384	0.0482	0.1039	0.0055	0.0488	0.0862	0.0265	0.0229	0.0078	0.0047	0.0232	0.0176	0.1393	0.0314	0.0996	0.0529	0.004
6	rs17085793	155230909	0.77	0.607778593196603	0.85	0.767309033253442	0.0205610389960459	0.0868930442417432	0.0086	0.0081	0.0733	0.0151	0.0499	0.0213	0.0244	0.0308	0.0046	0.039	0.0486	0.1018	0.0057	0.0497	0.086	0.0264	0.0236	0.0077	0.0048	0.0231	0.0177	0.1368	0.0321	0.0969	0.053	0.0042
6	rs17085795	155232282	0.76	0.674502615793853	0.85	0.767309033253442	0.027605181289711	0.148360828589878	0.0089	0.0079	0.0729	0.0157	0.0499	0.0216	0.0254	0.0312	0.005	0.0394	0.0491	0.0994	0.0062	0.0505	0.086	0.0258	0.0241	0.0082	0.0058	0.0232	0.0174	0.1341	0.0332	0.0946	0.0531	0.0048
6	rs1555375	155234468	0.76	0.674502615793853	0.85	0.767309033253442	0.0327038612820274	0.169196738310377	0.009	0.0079	0.0729	0.0158	0.0499	0.0217	0.0256	0.0313	0.0053	0.0396	0.0493	0.0988	0.0064	0.0507	0.0858	0.0257	0.0242	0.0083	0.0061	0.0231	0.0173	0.1335	0.0335	0.094	0.0529	0.005
6	rs9384255	155236094	0.76	0.674502615793853	0.85	0.767309033253442	0.0381676322808291	0.184425714497837	0.0091	0.0079	0.0728	0.0159	0.0499	0.0216	0.0257	0.0313	0.0054	0.0397	0.0492	0.0985	0.0065	0.0509	0.0854	0.0259	0.0242	0.0085	0.0062	0.0231	0.0174	0.1333	0.0339	0.0933	0.0528	0.0051
6	rs79410797	155241709	0.76	0.674502615793853	0.85	0.767309033253442	0.0489700265771862	0.201144429922278	0.009	0.0079	0.0729	0.0159	0.0499	0.0216	0.0256	0.0313	0.0054	0.0398	0.0491	0.0984	0.0065	0.0509	0.0854	0.0259	0.0242	0.0089	0.0062	0.0231	0.0174	0.133	0.0339	0.0932	0.0528	0.005
6	rs77593764	155242611	0.76	0.674502615793853	0.85	0.767309033253442	0.0490671772418251	0.203978145198767	0.009	0.0079	0.0729	0.0159	0.0499	0.0216	0.0257	0.0313	0.0055	0.0398	0.0491	0.0984	0.0066	0.051	0.0853	0.0259	0.0242	0.0089	0.0063	0.0231	0.0174	0.133	0.0339	0.0931	0.0528	0.005
6	rs9478593	155248159	0.74	0.82166312078733	0.85	0.767309033253442	0.165513801168971	0.38677881933423	0.0088	0.0081	0.0733	0.0165	0.0518	0.022	0.0262	0.0312	0.006	0.0405	0.0488	0.0968	0.0071	0.0518	0.0842	0.0265	0.0234	0.0099	0.0073	0.0226	0.0173	0.128	0.0346	0.0917	0.053	0.0058
6	rs1983785	155248596	0.74	0.82166312078733	0.85	0.767309033253442	0.17546696658496	0.38601116241541	0.0088	0.0081	0.0732	0.0164	0.0519	0.022	0.0263	0.0312	0.006	0.0405	0.0487	0.0968	0.0071	0.0518	0.0842	0.0265	0.0234	0.01	0.0074	0.0226	0.0173	0.128	0.0346	0.0917	0.0532	0.0059
6	rs17085806	155249485	0.74	0.82166312078733	0.85	0.767309033253442	0.172552885065736	0.377595098622985	0.0088	0.0081	0.0731	0.0165	0.0519	0.022	0.0262	0.0311	0.0059	0.0404	0.0486	0.0971	0.0074	0.0517	0.0844	0.0264	0.0233	0.01	0.0074	0.0225	0.0173	0.128	0.0346	0.0916	0.0532	0.0059
6	rs9322485	155252014	0.74	0.82166312078733	0.85	0.767309033253442	0.20446442869477	0.385499626947226	0.0088	0.0081	0.0728	0.0165	0.052	0.022	0.0263	0.0309	0.0059	0.0403	0.0485	0.0974	0.0075	0.0517	0.0843	0.0266	0.0233	0.01	0.0076	0.0225	0.0172	0.1278	0.0346	0.0915	0.0533	0.006
6	rs73793042	155252087	0.74	0.82166312078733	0.86	0.702596200902853	0.233906858806119	0.414822314671154	0.0089	0.0081	0.0727	0.0165	0.052	0.022	0.0263	0.0309	0.006	0.0402	0.0485	0.0972	0.0075	0.0517	0.0843	0.0266	0.0233	0.01	0.0076	0.0224	0.0172	0.1276	0.0347	0.0914	0.0533	0.0061
6	rs9397210	155256289	0.7	1.17306168852618	0.86	0.702596200902853	1.08498868783494	0.958666245736624	0.0107	0.0095	0.0702	0.0176	0.0545	0.0221	0.0289	0.0338	0.0067	0.0398	0.0469	0.0917	0.0089	0.0521	0.0856	0.0252	0.0234	0.0098	0.0099	0.0224	0.0181	0.1203	0.0382	0.0847	0.0545	0.0081
6	rs9371355	155258978	0.69	1.27319915016337	0.85	0.767309033253442	1.16853735053934	0.938868083587914	0.0107	0.0096	0.0701	0.0177	0.0546	0.0221	0.0289	0.0338	0.0067	0.0396	0.0468	0.0916	0.0089	0.0521	0.0857	0.0252	0.0234	0.0098	0.01	0.0224	0.0181	0.1203	0.0383	0.0846	0.0545	0.008
6	rs9384257	155259157	0.69	1.27319915016337	0.85	0.767309033253442	1.18879260426287	0.940765156977168	0.0107	0.0096	0.0702	0.018	0.0546	0.0226	0.0289	0.0338	0.0067	0.0396	0.0468	0.0915	0.0089	0.0521	0.0857	0.0254	0.0234	0.0098	0.01	0.0224	0.0181	0.1203	0.0383	0.0845	0.0537	0.008
6	rs35599129	155260537	0.69	1.27319915016337	0.85	0.767309033253442	1.21186905508219	0.917264100472865	0.0107	0.0096	0.0702	0.018	0.0548	0.0226	0.0289	0.0338	0.0067	0.0398	0.0468	0.0918	0.0089	0.0521	0.0858	0.0253	0.0232	0.0097	0.01	0.0224	0.0181	0.1201	0.0384	0.0842	0.0537	0.008
6	rs72999006	155262645	0.69	1.27319915016337	0.85	0.767309033253442	1.30044557292024	0.971220409522277	0.011	0.0101	0.0704	0.0181	0.0549	0.0226	0.0288	0.0338	0.0067	0.0398	0.0467	0.0921	0.009	0.0521	0.0851	0.025	0.023	0.0097	0.0101	0.0227	0.0181	0.12	0.0384	0.0839	0.0535	0.008
6	rs9397756	155263971	0.69	1.27319915016337	0.85	0.767309033253442	1.43261734556058	1.00410503494639	0.011	0.0104	0.0705	0.0181	0.055	0.0226	0.0287	0.0337	0.0067	0.0398	0.0467	0.0923	0.009	0.052	0.0849	0.0248	0.0229	0.0098	0.0102	0.0229	0.018	0.12	0.0385	0.0837	0.0534	0.008
6	rs9383731	155266786	0.69	1.27319915016337	0.85	0.767309033253442	1.58275479049183	1.0399384493148	0.011	0.0108	0.0707	0.0182	0.0552	0.0225	0.0287	0.0336	0.0067	0.0397	0.0467	0.0929	0.009	0.0518	0.0845	0.0246	0.0228	0.0099	0.0103	0.0232	0.018	0.1198	0.0385	0.0835	0.0532	0.0081
6	rs4869838	155267682	0.69	1.27319915016337	0.85	0.767309033253442	1.55825448424348	1.02223278756267	0.011	0.0108	0.0706	0.0182	0.055	0.0225	0.0286	0.0337	0.0067	0.0397	0.0462	0.0932	0.0092	0.0523	0.0845	0.0244	0.0227	0.0099	0.0103	0.0232	0.0181	0.1194	0.0384	0.0841	0.0529	0.0081
6	rs13219497	155269107	0.69	1.27319915016337	0.85	0.767309033253442	1.58316429368113	0.995943974195365	0.011	0.0109	0.0705	0.0183	0.055	0.0225	0.0287	0.0337	0.0067	0.0397	0.0462	0.0932	0.0092	0.0522	0.0845	0.0244	0.0227	0.0099	0.0103	0.0231	0.0181	0.1195	0.0385	0.0841	0.0528	0.0081
6	rs34241261	155271430	0.67	1.4886173743957	0.86	0.702596200902853	2.66594604185884	1.29708688738508	0.0114	0.0123	0.0695	0.0183	0.0553	0.0233	0.0292	0.0342	0.0064	0.0402	0.0464	0.0928	0.009	0.0524	0.0826	0.0246	0.0223	0.0102	0.011	0.023	0.0187	0.117	0.0403	0.0825	0.0531	0.0077
6	rs62432821	155271653	0.67	1.4886173743957	0.86	0.702596200902853	3.30583895821935	1.59589855349629	0.0116	0.0131	0.0679	0.0182	0.0556	0.0237	0.0297	0.0349	0.0066	0.0404	0.0458	0.0935	0.0094	0.0527	0.0826	0.0248	0.022	0.0105	0.0113	0.0224	0.019	0.1142	0.0409	0.0816	0.053	0.0079
6	rs72999028	155271853	0.66	1.60399499294412	0.86	0.702596200902853	3.92860193643279	1.64406810835154	0.0117	0.0134	0.0664	0.0184	0.0565	0.0244	0.0306	0.036	0.0065	0.0408	0.0462	0.0938	0.0094	0.0528	0.0844	0.0253	0.0221	0.01	0.0114	0.0216	0.0194	0.1114	0.0412	0.0789	0.0529	0.008
6	rs6557389	155271952	0.65	1.72454350115708	0.86	0.702596200902853	4.63673425276522	1.87750241505239	0.0117	0.0139	0.0656	0.0186	0.057	0.0243	0.031	0.0366	0.0064	0.0413	0.0463	0.0933	0.0094	0.053	0.0848	0.0253	0.0223	0.0098	0.0115	0.0212	0.0198	0.1101	0.0416	0.0777	0.0531	0.008
6	rs7750720	155271960	0.66	1.60399499294412	0.86	0.702596200902853	4.56176031512743	1.78789371168261	0.0117	0.014	0.0645	0.0186	0.057	0.0243	0.0309	0.0366	0.0064	0.0415	0.0465	0.0932	0.0093	0.0527	0.0846	0.0255	0.0222	0.0099	0.0115	0.0213	0.0198	0.1111	0.0416	0.0777	0.0531	0.0081
6	rs6557390	155272013	0.65	1.72454350115708	0.86	0.702596200902853	4.5931275566933	1.77448951004299	0.0117	0.0143	0.0649	0.019	0.0568	0.0245	0.0311	0.0366	0.0064	0.0422	0.0459	0.0932	0.0093	0.0524	0.0842	0.0255	0.022	0.01	0.0115	0.0214	0.0201	0.1103	0.0418	0.0773	0.0528	0.0081
6	rs17636683	155272960	0.67	1.4886173743957	0.86	0.702596200902853	2.30290371759406	1.16526164465016	0.0114	0.0136	0.0672	0.0187	0.0562	0.0241	0.0301	0.0353	0.0054	0.0426	0.0452	0.0958	0.0081	0.0533	0.0886	0.0258	0.0216	0.0094	0.0099	0.021	0.0196	0.1163	0.0404	0.0769	0.0498	0.0072
6	rs9479989	155277901	0.68	1.37836760343813	0.87	0.641494868499257	1.12537625514132	0.63676731875327	0.0109	0.0131	0.0686	0.0185	0.0565	0.0236	0.0294	0.0341	0.0045	0.0436	0.0447	0.0977	0.007	0.0536	0.0922	0.0261	0.0212	0.0088	0.0084	0.0208	0.0194	0.1208	0.039	0.077	0.0473	0.0063
6	rs67092656	155279648	0.68	1.37836760343813	0.87	0.641494868499257	0.949539697145065	0.587087557503533	0.0108	0.0129	0.0694	0.0186	0.0562	0.0236	0.0293	0.0341	0.0045	0.0433	0.0446	0.0976	0.0069	0.0536	0.0925	0.0261	0.0212	0.0089	0.0081	0.0208	0.0195	0.1215	0.039	0.077	0.0474	0.0061
6	rs76750983	155279939	0.68	1.37836760343813	0.87	0.641494868499257	0.958294215677778	0.594370863745082	0.0108	0.0129	0.0695	0.0186	0.0564	0.0236	0.0293	0.0341	0.0045	0.0433	0.0446	0.0976	0.0068	0.0536	0.0924	0.0261	0.0212	0.0089	0.008	0.0208	0.0195	0.1216	0.0389	0.077	0.0475	0.0061
6	rs79852600	155281524	0.68	1.37836760343813	0.87	0.641494868499257	0.794658392434764	0.564379599491159	0.0107	0.0128	0.0698	0.0184	0.0563	0.0236	0.0292	0.0341	0.0044	0.0433	0.0446	0.0978	0.0067	0.0535	0.0925	0.0261	0.0212	0.0088	0.0078	0.0208	0.0194	0.1221	0.0388	0.0771	0.0475	0.006
6	rs79012168	155284096	0.68	1.37836760343813	0.87	0.641494868499257	0.566995169515292	0.532961065409892	0.0107	0.0128	0.0701	0.0183	0.0562	0.0236	0.0289	0.0341	0.0043	0.0433	0.0449	0.098	0.0067	0.0532	0.0928	0.0262	0.0211	0.0088	0.0074	0.0208	0.0195	0.123	0.0386	0.077	0.0474	0.0059
6	rs77315761	155285571	0.68	1.37836760343813	0.87	0.641494868499257	0.488499877148258	0.511623305364911	0.0107	0.0128	0.0703	0.0183	0.0561	0.0237	0.0288	0.0341	0.0043	0.0433	0.045	0.0981	0.0067	0.0528	0.093	0.0262	0.021	0.0089	0.0072	0.0209	0.0195	0.1233	0.0385	0.0769	0.0473	0.0059
6	rs6909744	155289167	0.68	1.37836760343813	0.87	0.641494868499257	0.219935019649496	0.460880375432079	0.0107	0.0128	0.0709	0.0184	0.0558	0.0239	0.0286	0.034	0.0042	0.0431	0.0452	0.0984	0.0067	0.0526	0.0937	0.0265	0.0212	0.0088	0.0061	0.0208	0.0196	0.1239	0.038	0.0767	0.0471	0.0058
6	rs6929277	155289205	0.68	1.37836760343813	0.87	0.641494868499257	0.223113573697879	0.453515801679758	0.0107	0.0128	0.0708	0.0183	0.0558	0.0239	0.0286	0.034	0.0042	0.0431	0.0452	0.0986	0.0067	0.0526	0.0937	0.0265	0.0212	0.0088	0.0061	0.0208	0.0196	0.1242	0.038	0.0767	0.0469	0.0058
6	rs62432840	155289914	0.68	1.37836760343813	0.88	0.583941145430028	0.174925185618742	0.436895584269755	0.0107	0.0126	0.0708	0.0183	0.0557	0.024	0.0285	0.0341	0.0042	0.0433	0.0452	0.0988	0.0067	0.0527	0.0936	0.0266	0.0213	0.0088	0.006	0.0208	0.0195	0.124	0.0379	0.0766	0.047	0.0058
6	rs11156007	155295590	0.69	1.27319915016337	0.88	0.583941145430028	0.0528729116889087	0.403125993137984	0.0105	0.0108	0.0706	0.0182	0.0549	0.0246	0.0283	0.0343	0.0044	0.0445	0.0452	0.1004	0.0068	0.0528	0.0943	0.0274	0.0215	0.0086	0.0055	0.0204	0.0193	0.1223	0.0371	0.0765	0.0479	0.0059
6	rs9478598	155296383	0.69	1.27319915016337	0.89	0.529866637543626	0.0540227235390766	0.399893319376163	0.0105	0.0108	0.0706	0.0182	0.0549	0.0247	0.0283	0.0343	0.0044	0.0445	0.0452	0.1006	0.0068	0.0528	0.0943	0.0274	0.0215	0.0086	0.0055	0.0204	0.0193	0.1222	0.0371	0.0766	0.0479	0.006
6	rs72999099	155297693	0.69	1.27319915016337	0.91	0.431857736337621	0.0503584828490156	0.399247643829929	0.0106	0.0108	0.0707	0.0182	0.0548	0.0246	0.0282	0.0343	0.0044	0.0446	0.0452	0.1008	0.0068	0.0527	0.0946	0.0273	0.0215	0.0086	0.0055	0.0206	0.0193	0.122	0.0369	0.0765	0.0477	0.006
6	rs7770188	155304603	0.69	1.27319915016337	0.9	0.479198205640863	0.0460690638404497	0.396023581955076	0.0106	0.0108	0.0707	0.0182	0.0546	0.0246	0.0281	0.0343	0.0044	0.0445	0.0452	0.1012	0.0067	0.0526	0.0948	0.0272	0.0214	0.0085	0.0055	0.0208	0.0193	0.122	0.0369	0.0765	0.0476	0.006
6	rs78795173	155305401	0.69	1.27319915016337	0.9	0.479198205640863	0.0468026843043946	0.403514393819479	0.0106	0.0108	0.0707	0.0182	0.0546	0.0246	0.0282	0.0343	0.0044	0.0445	0.0452	0.1012	0.0067	0.0526	0.0948	0.0273	0.0214	0.0085	0.0055	0.0208	0.0193	0.1221	0.0369	0.0764	0.0476	0.006
6	rs17085831	155307128	0.69	1.27319915016337	0.9	0.479198205640863	0.0475441882165282	0.40922267940654	0.0106	0.0108	0.0708	0.0182	0.0546	0.0246	0.0282	0.0342	0.0044	0.0442	0.0451	0.1013	0.0067	0.0527	0.0948	0.0273	0.0214	0.0086	0.0055	0.0208	0.0193	0.1221	0.0367	0.0764	0.0476	0.006
6	rs117514713	155308711	0.7	1.17306168852618	0.9	0.479198205640863	0.0440355036416799	0.450045272735287	0.0107	0.0108	0.071	0.0181	0.0539	0.0245	0.0279	0.0341	0.0045	0.0441	0.0449	0.1021	0.0068	0.0527	0.0952	0.0273	0.0216	0.0084	0.0054	0.0207	0.0194	0.1224	0.0365	0.0763	0.0473	0.006
6	rs4484532	155310510	0.71	1.0779007643746	0.9	0.479198205640863	0.023755449196142	0.377595098622985	0.0113	0.0107	0.0714	0.0186	0.0522	0.0246	0.0269	0.0337	0.0048	0.043	0.0443	0.1031	0.0071	0.0523	0.0974	0.0279	0.0224	0.0078	0.0053	0.0199	0.0201	0.1228	0.0356	0.0765	0.047	0.0061
6	rs2181336	155311642	0.72	0.987657439684474	0.9	0.479198205640863	0.0285519988941029	0.37100101106643	0.0117	0.0105	0.0698	0.0183	0.0513	0.0251	0.0262	0.0334	0.0049	0.042	0.0442	0.1041	0.0076	0.0515	0.0981	0.028	0.0221	0.0073	0.0051	0.0193	0.0203	0.1269	0.0349	0.0767	0.0472	0.0061
6	rs6920328	155312393	0.72	0.987657439684474	0.91	0.431857736337621	0.0481974956420453	0.352788644729555	0.0118	0.0103	0.0694	0.0182	0.0508	0.0251	0.0257	0.033	0.0049	0.0416	0.0441	0.1054	0.0078	0.0516	0.0988	0.0279	0.0219	0.0072	0.0051	0.0189	0.0202	0.1279	0.0347	0.077	0.0473	0.006
6	rs117015197	155315430	0.74	0.82166312078733	0.9	0.479198205640863	0.123953276184662	0.386394937848779	0.0116	0.0098	0.0685	0.0178	0.049	0.0248	0.0237	0.0322	0.0048	0.0405	0.0442	0.1092	0.0084	0.0511	0.1017	0.0272	0.0207	0.0066	0.0047	0.018	0.0196	0.1321	0.0345	0.0782	0.0474	0.0059
6	rs12528528	155316238	0.75	0.745768311887514	0.89	0.529866637543626	0.0862376078755472	0.327129283155808	0.0116	0.0098	0.0685	0.0177	0.0489	0.0248	0.0235	0.0322	0.0048	0.0405	0.0442	0.1095	0.0085	0.051	0.1019	0.0271	0.0206	0.0066	0.0047	0.0179	0.0195	0.1324	0.0346	0.0783	0.0474	0.0059
6	rs9479998	155317769	0.75	0.745768311887514	0.89	0.529866637543626	0.0891060699468327	0.410913404832249	0.0115	0.0096	0.0683	0.0178	0.0487	0.0248	0.0234	0.0321	0.0046	0.0405	0.044	0.1101	0.0085	0.0508	0.1022	0.0269	0.0205	0.0065	0.0046	0.0178	0.0194	0.1337	0.0346	0.0783	0.0473	0.0058
6	rs2475863	155321347	0.75	0.745768311887514	0.89	0.529866637543626	0.120137432038465	0.413257542272414	0.0115	0.0095	0.0679	0.0178	0.0485	0.0247	0.0232	0.0322	0.0045	0.0406	0.0437	0.111	0.0085	0.0506	0.1023	0.0266	0.0204	0.0064	0.0044	0.0178	0.0194	0.1348	0.0346	0.0785	0.0472	0.0057
6	rs117337130	155321690	0.75	0.745768311887514	0.89	0.529866637543626	0.12051285327965	0.434119653407269	0.0115	0.0095	0.0678	0.0178	0.0485	0.0247	0.0232	0.0322	0.0045	0.0406	0.0437	0.111	0.0085	0.0506	0.1024	0.0266	0.0204	0.0064	0.0044	0.0178	0.0194	0.1348	0.0346	0.0785	0.0472	0.0057
6	rs1885697	155324416	0.75	0.745768311887514	0.88	0.583941145430028	0.111066320571686	0.366076988562448	0.0115	0.0095	0.0677	0.0178	0.0484	0.0247	0.0231	0.0322	0.0045	0.0406	0.0437	0.1113	0.0086	0.0506	0.1025	0.0266	0.0203	0.0061	0.0046	0.0177	0.0194	0.1351	0.0346	0.0786	0.0472	0.0057
6	rs12216118	155325444	0.75	0.745768311887514	0.88	0.583941145430028	0.112834482093263	0.381159220640988	0.0115	0.0095	0.0677	0.0178	0.0484	0.0247	0.0231	0.0322	0.0045	0.0406	0.0436	0.1114	0.0086	0.0506	0.1025	0.0266	0.0203	0.0061	0.0046	0.0177	0.0194	0.1352	0.0345	0.0786	0.0472	0.0057
6	rs12198704	155330737	0.75	0.745768311887514	0.88	0.583941145430028	0.13677295523034	0.409612677979929	0.0115	0.0094	0.0674	0.0178	0.0482	0.0246	0.0231	0.0322	0.0045	0.0402	0.0438	0.1118	0.0085	0.0504	0.1028	0.0265	0.0201	0.006	0.0045	0.0176	0.0194	0.1356	0.0347	0.0786	0.0474	0.0056
6	rs117954232	155331331	0.75	0.745768311887514	0.88	0.583941145430028	0.145614499501498	0.419787997705509	0.0115	0.0094	0.0675	0.0178	0.0482	0.0246	0.0231	0.0322	0.0045	0.0402	0.0438	0.1118	0.0085	0.0503	0.1028	0.0265	0.0201	0.006	0.0045	0.0176	0.0194	0.1356	0.0347	0.0786	0.0474	0.0056
6	rs73001053	155334087	0.76	0.674502615793853	0.88	0.583941145430028	0.135031956698213	0.248460064998204	0.0114	0.0091	0.0679	0.0178	0.048	0.0245	0.0228	0.0321	0.0045	0.0398	0.044	0.1125	0.0083	0.0503	0.103	0.0266	0.0201	0.0057	0.0043	0.0173	0.0193	0.1365	0.0346	0.0793	0.0475	0.0054
6	rs2475872	155334171	0.76	0.674502615793853	0.87	0.641494868499257	0.148974471477342	0.27780746404759	0.0114	0.0091	0.0679	0.0178	0.048	0.0246	0.0228	0.0321	0.0045	0.0398	0.0442	0.1124	0.0083	0.0502	0.103	0.0266	0.0201	0.0057	0.0043	0.0171	0.0193	0.1365	0.0346	0.0793	0.0475	0.0054
6	rs2498491	155337220	0.77	0.607778593196603	0.87	0.641494868499257	0.152813091641958	0.215765508792263	0.0117	0.0088	0.068	0.0175	0.0471	0.0245	0.0222	0.0321	0.0042	0.0397	0.0448	0.1142	0.0077	0.0501	0.1039	0.0263	0.0199	0.005	0.0036	0.0166	0.0191	0.1387	0.0344	0.0802	0.0475	0.005
6	rs73795819	155337380	0.77	0.607778593196603	0.86	0.702596200902853	0.161179589482512	0.184730818391062	0.0116	0.0086	0.0681	0.0175	0.0472	0.0245	0.0221	0.0321	0.0041	0.0397	0.0449	0.1145	0.0077	0.0502	0.1036	0.0262	0.0199	0.005	0.0036	0.0164	0.0191	0.1386	0.0343	0.0804	0.0475	0.005
6	rs9371845	155340887	0.78	0.545501786478432	0.86	0.702596200902853	0.21329052261302	0.142191606047138	0.0116	0.0084	0.0683	0.0169	0.046	0.0245	0.0211	0.0319	0.0036	0.0394	0.0463	0.1172	0.0068	0.0493	0.1031	0.0255	0.0191	0.0041	0.003	0.015	0.0187	0.1449	0.0337	0.083	0.0472	0.0041
6	rs9384267	155341260	0.78	0.545501786478432	0.86	0.702596200902853	0.206204881612118	0.115216702404417	0.0114	0.0083	0.0687	0.0168	0.046	0.0246	0.0212	0.0319	0.0035	0.0392	0.0465	0.1173	0.0067	0.0493	0.1031	0.0256	0.019	0.0041	0.0029	0.0151	0.0187	0.1457	0.0333	0.083	0.0471	0.0039
6	rs73579430	155344936	0.77	0.607778593196603	0.86	0.702596200902853	0.303991281633881	0.2738667369774	0.0106	0.0075	0.0707	0.0158	0.0451	0.0242	0.0201	0.0311	0.0029	0.0397	0.0468	0.1196	0.0056	0.0488	0.1043	0.0244	0.0181	0.0034	0.0022	0.0146	0.0184	0.1511	0.0325	0.0852	0.0472	0.003
6	rs4326247	155346865	0.77	0.607778593196603	0.86	0.702596200902853	0.226819231296066	0.177356005814347	0.0106	0.0075	0.0708	0.0157	0.045	0.0242	0.02	0.0311	0.0029	0.0398	0.0468	0.1197	0.0056	0.0488	0.1044	0.0244	0.0181	0.0033	0.0022	0.0146	0.0184	0.1513	0.0325	0.0853	0.0472	0.003
6	rs35996351	155353147	0.77	0.607778593196603	0.86	0.702596200902853	0.197740933360197	0.102709789909883	0.0106	0.0075	0.0707	0.0158	0.045	0.0242	0.0201	0.031	0.0028	0.0397	0.0469	0.1197	0.0055	0.0488	0.1044	0.0243	0.0181	0.0033	0.0022	0.0146	0.0183	0.1516	0.0325	0.0854	0.0475	0.0029
6	rs77009034	155354695	0.77	0.607778593196603	0.85	0.767309033253442	0.189327134849722	0.0720829389162697	0.0105	0.0075	0.0708	0.0158	0.045	0.0242	0.0202	0.031	0.0028	0.0396	0.0469	0.1199	0.0054	0.0489	0.104	0.0244	0.0181	0.0032	0.0021	0.0145	0.0182	0.152	0.0325	0.0854	0.0475	0.0029
6	rs7769588	155354754	0.77	0.607778593196603	0.85	0.767309033253442	0.193431446118313	0.0761157920833488	0.0105	0.0075	0.0708	0.0158	0.045	0.0242	0.0202	0.031	0.0028	0.0396	0.0469	0.1199	0.0054	0.0489	0.104	0.0244	0.0181	0.0032	0.0021	0.0145	0.0182	0.152	0.0325	0.0854	0.0475	0.0029
6	rs4484531	155359624	0.77	0.607778593196603	0.85	0.767309033253442	0.148023852070301	0.0428508550264692	0.0104	0.0074	0.071	0.0157	0.0447	0.0241	0.0205	0.0307	0.0027	0.0394	0.047	0.1207	0.0054	0.0489	0.104	0.0244	0.018	0.0031	0.002	0.0144	0.0181	0.1528	0.0324	0.0856	0.0474	0.0027
6	rs60574493	155359777	0.77	0.607778593196603	0.85	0.767309033253442	0.150820376561441	0.0419442590987126	0.0104	0.0074	0.071	0.0157	0.0447	0.0241	0.0205	0.0307	0.0027	0.0394	0.047	0.1207	0.0054	0.049	0.1041	0.0244	0.018	0.0031	0.002	0.0144	0.0181	0.1529	0.0324	0.0856	0.0474	0.0027
6	rs7756470	155361006	0.77	0.607778593196603	0.85	0.767309033253442	0.169844429044778	0.0212590172651555	0.0104	0.0074	0.0712	0.0156	0.0447	0.0241	0.0202	0.0309	0.0027	0.0391	0.0469	0.1213	0.0053	0.049	0.1035	0.0244	0.0178	0.0032	0.0019	0.0144	0.0182	0.1532	0.0325	0.0861	0.0472	0.0025
6	rs35292526	155361246	0.77	0.607778593196603	0.85	0.767309033253442	0.165898436450641	0.0173797190060175	0.0104	0.0075	0.0712	0.0155	0.0447	0.0241	0.0202	0.031	0.0027	0.039	0.0469	0.1214	0.0053	0.0489	0.1036	0.0244	0.0178	0.0033	0.0019	0.0143	0.0183	0.1534	0.0325	0.0861	0.0471	0.0025
6	rs2018154	155364799	0.77	0.607778593196603	0.84	0.835693000351761	0.189856335291616	0.00975333429757288	0.0105	0.0074	0.0715	0.0154	0.0446	0.024	0.0198	0.0309	0.0025	0.0391	0.0464	0.1211	0.0051	0.0481	0.1041	0.0241	0.0174	0.0032	0.0016	0.0141	0.0184	0.1552	0.0326	0.0863	0.0481	0.0021
6	rs9371850	155365412	0.77	0.607778593196603	0.84	0.835693000351761	0.223403796870165	0.0106366640117926	0.0105	0.0074	0.0713	0.0154	0.0444	0.0241	0.0199	0.0307	0.0025	0.0392	0.0463	0.1218	0.0051	0.0478	0.1045	0.0241	0.0173	0.0032	0.0016	0.014	0.0182	0.1558	0.0326	0.0863	0.048	0.0021
6	rs77915332	155370751	0.77	0.607778593196603	0.84	0.835693000351761	0.454187151183845	0.0142540712059596	0.0108	0.0071	0.0713	0.0153	0.0428	0.0244	0.0195	0.0303	0.0023	0.0389	0.047	0.1237	0.0046	0.0474	0.104	0.024	0.0169	0.0031	0.0014	0.014	0.0179	0.1592	0.0321	0.0862	0.0478	0.0018
6	rs11754633	155371728	0.77	0.607778593196603	0.84	0.835693000351761	0.473645620581469	0.0174543109489232	0.0109	0.007	0.0713	0.0153	0.0424	0.0245	0.0195	0.0302	0.0023	0.0389	0.0471	0.1241	0.0046	0.0473	0.104	0.024	0.0168	0.0031	0.0014	0.014	0.0179	0.1598	0.032	0.0861	0.0478	0.0018
6	rs6928728	155374329	0.77	0.607778593196603	0.84	0.835693000351761	0.464961762170748	0.00760655170616494	0.011	0.007	0.0712	0.0153	0.0422	0.0244	0.0195	0.0301	0.0023	0.0388	0.0472	0.1242	0.0045	0.0472	0.1039	0.0239	0.0169	0.0031	0.0014	0.014	0.0179	0.1602	0.032	0.0861	0.048	0.0017
6	rs2062411	155375896	0.78	0.545501786478432	0.84	0.835693000351761	0.60456997829723	0.0110187519350854	0.0109	0.0068	0.0739	0.0151	0.0417	0.0247	0.0187	0.0289	0.0017	0.0381	0.0475	0.1262	0.0036	0.0466	0.1042	0.0237	0.016	0.0028	0.0014	0.0136	0.0169	0.1648	0.0305	0.0862	0.0482	0.0015
6	rs2062412	155376049	0.78	0.545501786478432	0.84	0.835693000351761	0.563252790201703	0.0106949989788103	0.0107	0.0067	0.0741	0.0151	0.0416	0.0248	0.0187	0.0287	0.0016	0.038	0.0475	0.126	0.0033	0.0465	0.1044	0.0237	0.016	0.0028	0.0017	0.0136	0.0168	0.1655	0.0304	0.0862	0.0485	0.0014
6	rs17085896	155376328	0.78	0.545501786478432	0.84	0.835693000351761	0.578494423228289	0.0102328840431943	0.0106	0.0067	0.0744	0.0151	0.0413	0.0249	0.0187	0.0287	0.0015	0.0376	0.0475	0.1255	0.0033	0.0463	0.1051	0.024	0.0161	0.0028	0.0016	0.0135	0.0167	0.1666	0.03	0.0866	0.048	0.0014
6	rs6908016	155383093	0.78	0.545501786478432	0.84	0.835693000351761	1.18318820117083	0.0372745871565711	0.0105	0.0074	0.0734	0.014	0.0404	0.0256	0.0182	0.0265	0.0013	0.0371	0.0489	0.1265	0.0031	0.0458	0.1077	0.0242	0.0157	0.0024	0.0016	0.0125	0.0163	0.1716	0.0288	0.0863	0.0481	0.001
6	rs62434513	155383609	0.78	0.545501786478432	0.84	0.835693000351761	1.19274945344669	0.0355290906486029	0.0105	0.0074	0.0734	0.0139	0.0404	0.0256	0.0181	0.0265	0.0012	0.037	0.0488	0.1265	0.0031	0.0458	0.1078	0.0241	0.0157	0.0024	0.0016	0.0125	0.0164	0.1717	0.0288	0.0863	0.0481	0.001
6	rs73573714	155388716	0.78	0.545501786478432	0.84	0.835693000351761	1.20992400332738	0.0357911070977267	0.0105	0.0074	0.0735	0.0138	0.0403	0.0256	0.018	0.0265	0.0012	0.037	0.0487	0.1265	0.0031	0.0459	0.108	0.0241	0.0157	0.0024	0.0016	0.0125	0.0164	0.1721	0.0287	0.0862	0.048	0.001
6	rs6931203	155392692	0.78	0.545501786478432	0.84	0.835693000351761	1.19837144120693	0.0298445901737931	0.0105	0.0073	0.0736	0.0138	0.0402	0.0257	0.018	0.0266	0.0012	0.037	0.0486	0.1265	0.0032	0.0459	0.1082	0.024	0.0157	0.0023	0.0016	0.0125	0.0165	0.1725	0.0286	0.086	0.0479	0.001
6	rs7767371	155393225	0.78	0.545501786478432	0.85	0.767309033253442	1.20918335017639	0.0270601819196288	0.0105	0.0073	0.0736	0.0138	0.0402	0.0257	0.018	0.0266	0.0012	0.037	0.0486	0.1265	0.0032	0.0459	0.1081	0.024	0.0157	0.0023	0.0016	0.0125	0.0165	0.1727	0.0286	0.0861	0.0477	0.001
6	rs11156009	155397373	0.78	0.545501786478432	0.85	0.767309033253442	1.12339693138997	0.0231470818181085	0.0105	0.0073	0.0736	0.0137	0.0403	0.0257	0.0179	0.0267	0.0012	0.037	0.0481	0.1263	0.0033	0.046	0.1079	0.0239	0.0157	0.0023	0.0016	0.0125	0.0167	0.1725	0.0287	0.0868	0.0478	0.001
6	rs2352155	155408552	0.78	0.545501786478432	0.85	0.767309033253442	0.998955611777467	0.0206063657619705	0.0105	0.0071	0.0737	0.0135	0.0404	0.0254	0.0176	0.0271	0.0011	0.0373	0.048	0.126	0.0033	0.0463	0.1081	0.0234	0.016	0.0021	0.0016	0.0126	0.0168	0.1723	0.0289	0.087	0.0479	0.001
6	rs6915661	155411606	0.78	0.545501786478432	0.85	0.767309033253442	1.11056501767096	0.014389471215518	0.0104	0.0072	0.0736	0.0133	0.0395	0.0255	0.0175	0.0275	0.0011	0.0374	0.0481	0.1259	0.0034	0.0469	0.1081	0.0234	0.0158	0.002	0.0015	0.0126	0.0172	0.1724	0.029	0.0867	0.048	0.001
6	rs116968463	155414413	0.78	0.545501786478432	0.85	0.767309033253442	1.12231788185398	0.0140521706072025	0.0104	0.0072	0.0736	0.0131	0.0396	0.0255	0.0175	0.0276	0.0011	0.0375	0.0481	0.1258	0.0034	0.0472	0.108	0.0234	0.0158	0.002	0.0016	0.0126	0.0173	0.1722	0.029	0.0866	0.0479	0.001
6	rs2171082	155419501	0.78	0.545501786478432	0.85	0.767309033253442	1.14243713174228	0.0159566419469224	0.0105	0.0073	0.0737	0.0128	0.0396	0.0256	0.0174	0.0276	0.0011	0.0378	0.0482	0.1258	0.0035	0.0478	0.1075	0.0234	0.0158	0.002	0.0016	0.0127	0.0173	0.1716	0.0291	0.0866	0.0478	0.001
6	rs73794403	155424124	0.78	0.545501786478432	0.85	0.767309033253442	1.17731929452467	0.0135866749403153	0.0105	0.0073	0.0738	0.0128	0.0395	0.0257	0.0173	0.0277	0.001	0.0378	0.0483	0.1254	0.0036	0.048	0.1076	0.0234	0.0159	0.002	0.0015	0.0126	0.0174	0.1716	0.0291	0.0866	0.0476	0.0011
6	rs7757550	155428222	0.79	0.487570276707753	0.85	0.767309033253442	1.1958817506926	0.0115287724297442	0.0105	0.0074	0.0739	0.0128	0.0394	0.0259	0.0171	0.0279	9e-04	0.0382	0.0484	0.1243	0.0039	0.0483	0.1074	0.0233	0.0162	0.0019	0.0014	0.0126	0.0176	0.1715	0.029	0.0867	0.0472	0.0012
6	rs9397778	155428932	0.79	0.487570276707753	0.85	0.767309033253442	1.23287801077579	0.011377548202471	0.0105	0.0074	0.0739	0.0128	0.0394	0.0259	0.0171	0.0279	9e-04	0.0382	0.0484	0.1243	0.0039	0.0483	0.1074	0.0233	0.0159	0.0019	0.0014	0.0126	0.0176	0.1715	0.0291	0.0868	0.0472	0.0012
6	rs73004908	155430517	0.79	0.487570276707753	0.85	0.767309033253442	1.2113132023165	0.0111675393493507	0.0105	0.0075	0.0741	0.0128	0.0394	0.0259	0.017	0.028	8e-04	0.0382	0.0484	0.1243	0.0039	0.0484	0.1073	0.023	0.0159	0.002	0.0013	0.0126	0.0176	0.1717	0.0291	0.0867	0.0471	0.0012
6	rs62427107	155433769	0.79	0.487570276707753	0.85	0.767309033253442	1.218825553736	0.0121749787339459	0.0105	0.0075	0.0743	0.0129	0.0394	0.0258	0.017	0.0281	8e-04	0.038	0.0485	0.1244	0.004	0.0486	0.1072	0.023	0.016	0.002	0.0013	0.0125	0.0176	0.1718	0.029	0.0865	0.0471	0.0013
6	rs78173420	155438499	0.79	0.487570276707753	0.85	0.767309033253442	1.23427734771549	0.013096657248813	0.0105	0.0075	0.0745	0.0129	0.0394	0.0258	0.0171	0.0282	8e-04	0.038	0.0485	0.1245	0.004	0.0487	0.107	0.023	0.016	0.0021	0.0012	0.0124	0.0176	0.1718	0.029	0.0863	0.047	0.0013
6	rs9371864	155441136	0.79	0.487570276707753	0.86	0.702596200902853	1.23446397226663	0.0131939373645986	0.0105	0.0075	0.0745	0.0129	0.0394	0.0258	0.0171	0.0282	7e-04	0.0377	0.0486	0.1246	0.004	0.0488	0.107	0.023	0.016	0.0021	0.0012	0.0124	0.0176	0.1718	0.029	0.0863	0.047	0.0013
6	rs73794468	155450141	0.79	0.487570276707753	0.86	0.702596200902853	1.28913610543421	0.0141866110233207	0.0105	0.0076	0.0748	0.013	0.0394	0.0259	0.0169	0.0283	7e-04	0.0382	0.0486	0.1248	0.0039	0.0489	0.107	0.0229	0.016	0.002	0.0011	0.0124	0.0176	0.1717	0.029	0.0857	0.0467	0.0013
6	rs931312	155451352	0.79	0.487570276707753	0.85	0.767309033253442	1.29188872569315	0.0140521706072025	0.0105	0.0076	0.0748	0.013	0.0394	0.0259	0.0168	0.0283	7e-04	0.0382	0.0486	0.1249	0.0039	0.0489	0.107	0.0229	0.016	0.002	0.0011	0.0124	0.0176	0.1717	0.029	0.0857	0.0467	0.0013
6	rs74674765	155451730	0.79	0.487570276707753	0.86	0.702596200902853	1.27701339875633	0.0128069902362815	0.0105	0.0076	0.0748	0.013	0.0394	0.0259	0.0168	0.0283	7e-04	0.0382	0.0486	0.1247	0.0039	0.0489	0.107	0.0229	0.016	0.002	0.0011	0.0124	0.0176	0.1717	0.029	0.0859	0.0466	0.0013
6	rs76871470	155464549	0.79	0.487570276707753	0.86	0.702596200902853	1.03934546929769	0.0172310061886586	0.0107	0.0079	0.0755	0.0134	0.0389	0.0259	0.0171	0.0274	0.0014	0.0379	0.0486	0.1243	0.0042	0.0491	0.1062	0.0226	0.0162	0.0027	0.0011	0.012	0.0173	0.1718	0.0284	0.0871	0.0456	0.0018
6	rs6928898	155468425	0.79	0.487570276707753	0.87	0.641494868499257	1.0331629795578	0.0204447408194145	0.0108	0.008	0.0756	0.0134	0.0388	0.0259	0.0172	0.0273	0.0015	0.0379	0.0486	0.1243	0.0042	0.0491	0.1061	0.0225	0.0162	0.0028	0.0011	0.012	0.017	0.1719	0.0283	0.0872	0.0455	0.0019
6	rs9480067	155469860	0.79	0.487570276707753	0.87	0.641494868499257	1.10278685258912	0.0209722724199734	0.0109	0.008	0.0755	0.0134	0.0388	0.0259	0.0172	0.0272	0.0015	0.0378	0.0485	0.1244	0.0043	0.0491	0.106	0.0227	0.0162	0.0028	0.001	0.012	0.017	0.1721	0.0282	0.0874	0.0453	0.0019
6	rs3792958	155471454	0.79	0.487570276707753	0.86	0.702596200902853	1.12771723359546	0.0213001342230555	0.011	0.008	0.0755	0.0134	0.0388	0.0259	0.0172	0.0272	0.0015	0.0377	0.0485	0.1241	0.0043	0.0491	0.106	0.0227	0.0161	0.0028	0.001	0.012	0.017	0.1724	0.0282	0.0875	0.0453	0.0019
6	rs77467732	155474146	0.79	0.487570276707753	0.86	0.702596200902853	1.15241330352404	0.02738384419659	0.011	0.0079	0.0755	0.0135	0.0388	0.0259	0.0172	0.0271	0.0015	0.0377	0.0484	0.1242	0.0043	0.0492	0.1058	0.0228	0.0161	0.0028	8e-04	0.0119	0.0171	0.1726	0.028	0.0876	0.0452	0.002
6	rs73795313	155477879	0.79	0.487570276707753	0.86	0.702596200902853	1.14162241220428	0.0289815871108716	0.011	0.0079	0.0755	0.0135	0.0388	0.0259	0.0172	0.0271	0.0015	0.0377	0.0484	0.1243	0.0043	0.0492	0.1058	0.0228	0.0162	0.0028	8e-04	0.0119	0.0171	0.1726	0.0279	0.0877	0.0452	0.002
6	rs80065604	155480609	0.79	0.487570276707753	0.86	0.702596200902853	1.12591631007077	0.0270140923458692	0.0109	0.0079	0.0755	0.0135	0.0387	0.0259	0.0173	0.0271	0.0015	0.0376	0.0484	0.1243	0.0043	0.0492	0.1058	0.0228	0.0162	0.0029	8e-04	0.0119	0.0171	0.1727	0.0278	0.0878	0.0451	0.002
6	rs1032143	155486182	0.8	0.433874260405774	0.86	0.702596200902853	0.864411994271919	0.0397158453180618	0.011	0.0081	0.0758	0.0143	0.0389	0.026	0.0177	0.0262	0.0017	0.0372	0.0481	0.1234	0.0045	0.0494	0.1047	0.023	0.0171	0.0031	9e-04	0.0121	0.0175	0.1718	0.0266	0.0893	0.0441	0.0023
6	rs17739072	155496740	0.8	0.433874260405774	0.86	0.702596200902853	0.55639981822929	0.0677244383514736	0.0108	0.0074	0.0774	0.0149	0.0387	0.0255	0.0182	0.0251	0.0019	0.0372	0.0474	0.1234	0.0046	0.0493	0.1039	0.0225	0.0172	0.0031	0.001	0.0124	0.018	0.1715	0.026	0.0902	0.0446	0.0026
6	rs76024689	155501072	0.8	0.433874260405774	0.86	0.702596200902853	0.624229387032025	0.105183376293743	0.0108	0.0074	0.0775	0.0151	0.0385	0.0256	0.0184	0.0246	0.0019	0.037	0.0474	0.1239	0.0046	0.0487	0.1033	0.0233	0.0175	0.0032	0.001	0.0123	0.018	0.1714	0.0259	0.0902	0.0443	0.0026
6	rs77671928	155501609	0.8	0.433874260405774	0.86	0.702596200902853	0.627031368144369	0.104934992509579	0.0108	0.0074	0.0776	0.0151	0.0385	0.0256	0.0184	0.0246	0.0019	0.037	0.0474	0.124	0.0046	0.0487	0.1032	0.0234	0.0176	0.0032	0.001	0.0123	0.018	0.1713	0.0259	0.0902	0.0443	0.0026
6	rs7756965	155503151	0.8	0.433874260405774	0.86	0.702596200902853	0.629558057652336	0.0916301132588253	0.0108	0.0074	0.0776	0.0152	0.0384	0.0256	0.0185	0.0246	0.0019	0.037	0.0474	0.1242	0.0046	0.0484	0.103	0.0237	0.0177	0.0032	0.001	0.0123	0.0179	0.1711	0.0259	0.0905	0.0442	0.0027
6	rs3792966	155503626	0.8	0.433874260405774	0.87	0.641494868499257	0.630331027875961	0.0895210201122447	0.0108	0.0074	0.0775	0.0151	0.0384	0.0256	0.0185	0.0246	0.0019	0.0369	0.0474	0.1242	0.0046	0.0484	0.1029	0.0238	0.0177	0.0032	0.001	0.0123	0.0179	0.1711	0.0259	0.0905	0.0444	0.0027
6	rs4870364	155506243	0.79	0.487570276707753	0.87	0.641494868499257	0.670829364634893	0.112059669825211	0.0108	0.0074	0.0775	0.0151	0.0384	0.0255	0.0186	0.0248	0.002	0.0369	0.0473	0.1249	0.0047	0.0479	0.1024	0.0242	0.0177	0.0033	0.001	0.0123	0.0179	0.1709	0.0258	0.0907	0.0441	0.0027
6	rs73795344	155506935	0.8	0.433874260405774	0.87	0.641494868499257	0.664840287876	0.114616867058012	0.0108	0.0074	0.0775	0.0152	0.0384	0.0255	0.0186	0.0249	0.002	0.0369	0.0473	0.125	0.0047	0.0479	0.1024	0.0242	0.0177	0.0033	0.001	0.0123	0.0178	0.1709	0.0257	0.0908	0.0441	0.0027
6	rs9397787	155509388	0.8	0.433874260405774	0.87	0.641494868499257	0.608160609144736	0.123297674736775	0.0108	0.0074	0.0777	0.015	0.0387	0.0253	0.0185	0.0249	0.0021	0.0367	0.0473	0.1253	0.0048	0.0478	0.1023	0.0238	0.0175	0.0036	0.0011	0.0124	0.0176	0.1705	0.0255	0.0909	0.0443	0.0028
6	rs9384293	155511780	0.8	0.433874260405774	0.88	0.583941145430028	0.364050098526093	0.342729717609269	0.0118	0.0079	0.0787	0.0146	0.0382	0.0237	0.0178	0.024	0.004	0.0363	0.0461	0.1261	0.0057	0.0466	0.0984	0.0221	0.0163	0.0047	0.0019	0.0124	0.0161	0.17	0.0249	0.1008	0.0419	0.0037
6	rs2352421	155512114	0.8	0.433874260405774	0.88	0.583941145430028	0.3280624563973	0.291616992549309	0.0118	0.0079	0.0789	0.0147	0.0382	0.0241	0.0179	0.024	0.0041	0.0363	0.046	0.1265	0.0057	0.0465	0.0982	0.0218	0.0163	0.0047	0.0019	0.0124	0.016	0.17	0.0248	0.1011	0.0411	0.0038
6	rs116654020	155513179	0.8	0.433874260405774	0.88	0.583941145430028	0.321057795535256	0.321652798092679	0.0118	0.0079	0.0793	0.0148	0.0381	0.0238	0.0179	0.024	0.0041	0.0363	0.0454	0.1264	0.0058	0.0466	0.0985	0.0218	0.0163	0.0048	0.002	0.0124	0.0159	0.1704	0.0245	0.101	0.0408	0.0038
6	rs75540306	155514044	0.8	0.433874260405774	0.88	0.583941145430028	0.303207180066575	0.28749965602549	0.0118	0.008	0.0797	0.0149	0.0381	0.0235	0.0178	0.0243	0.0042	0.0364	0.0451	0.1265	0.0057	0.0467	0.0984	0.0218	0.0164	0.0048	0.002	0.0124	0.0158	0.1706	0.0242	0.101	0.0407	0.0038
6	rs11759031	155515255	0.8	0.433874260405774	0.88	0.583941145430028	0.275556784526221	0.321774202084784	0.0119	0.008	0.0805	0.0151	0.0382	0.023	0.0177	0.0249	0.0042	0.0366	0.0445	0.1268	0.0055	0.0467	0.0976	0.0218	0.0164	0.0049	0.0021	0.0125	0.0157	0.171	0.0237	0.1015	0.0402	0.0038
6	rs12524903	155517048	0.79	0.487570276707753	0.88	0.583941145430028	0.35905805128812	0.282582462987247	0.0119	0.0082	0.0809	0.0153	0.038	0.0231	0.017	0.0255	0.0044	0.0372	0.0444	0.1263	0.0053	0.0465	0.0982	0.0222	0.0164	0.0051	0.0023	0.0126	0.0148	0.1716	0.0234	0.1013	0.0391	0.0038
6	rs17812192	155518656	0.79	0.487570276707753	0.89	0.529866637543626	0.412505971967207	0.265693967193314	0.0118	0.0083	0.081	0.0153	0.0377	0.0228	0.0162	0.0256	0.0044	0.0375	0.0442	0.1273	0.0051	0.0467	0.0986	0.0221	0.0164	0.0051	0.0023	0.0126	0.0148	0.1722	0.0233	0.1012	0.0386	0.0038
6	rs17086046	155519888	0.79	0.487570276707753	0.89	0.529866637543626	0.424644348583777	0.283166483432737	0.0118	0.0083	0.081	0.0153	0.0377	0.0228	0.0162	0.0256	0.0044	0.0375	0.0442	0.1273	0.0051	0.0467	0.0985	0.022	0.0163	0.0051	0.0023	0.0126	0.0148	0.1724	0.0233	0.1013	0.0386	0.0038
6	rs111868762	155526993	0.79	0.487570276707753	0.89	0.529866637543626	0.450763006410871	0.274792405041777	0.0117	0.0084	0.0813	0.0153	0.0376	0.0227	0.0161	0.0257	0.0045	0.0378	0.0438	0.1272	0.0051	0.0469	0.0984	0.022	0.0162	0.0051	0.0024	0.0126	0.0148	0.1732	0.0231	0.1012	0.0383	0.0038
6	rs9397233	155527734	0.79	0.487570276707753	0.89	0.529866637543626	0.445024796159935	0.255558940540181	0.0117	0.0084	0.0814	0.0153	0.0376	0.0227	0.0161	0.0257	0.0045	0.0378	0.0438	0.1272	0.0051	0.0469	0.0984	0.022	0.0162	0.0051	0.0024	0.0126	0.0148	0.1733	0.0231	0.1012	0.0383	0.0038
6	rs73577434	155530081	0.79	0.487570276707753	0.9	0.479198205640863	0.54419014235113	0.273173119035646	0.0116	0.0084	0.0829	0.0149	0.0374	0.0222	0.016	0.0252	0.0048	0.0385	0.043	0.1277	0.0049	0.0464	0.0975	0.0218	0.0161	0.0052	0.0024	0.0127	0.0146	0.1754	0.0232	0.1013	0.0372	0.0038
6	rs1485754	155532689	0.79	0.487570276707753	0.9	0.479198205640863	0.606364068972864	0.282465703172052	0.0116	0.0084	0.0839	0.0148	0.0373	0.0215	0.016	0.0253	0.0049	0.0389	0.0429	0.1283	0.0047	0.0461	0.0969	0.0217	0.0162	0.0049	0.0025	0.0127	0.0145	0.1765	0.0232	0.1014	0.0367	0.0039
6	rs9397235	155536225	0.79	0.487570276707753	0.9	0.479198205640863	0.608921420685471	0.28025007722572	0.0116	0.0084	0.0851	0.0145	0.0371	0.0213	0.016	0.0251	0.005	0.0387	0.0425	0.1289	0.0047	0.0458	0.0967	0.0212	0.016	0.005	0.0025	0.0126	0.0144	0.1771	0.0228	0.1021	0.0362	0.0039
6	rs9480091	155536606	0.79	0.487570276707753	0.9	0.479198205640863	0.612385171316319	0.279551517987119	0.0116	0.0084	0.0852	0.0145	0.0371	0.0213	0.016	0.0251	0.005	0.0387	0.0424	0.129	0.0047	0.0458	0.0967	0.0212	0.016	0.005	0.0025	0.0126	0.0144	0.1771	0.0227	0.1021	0.0362	0.0039
6	rs78107229	155537624	0.79	0.487570276707753	0.9	0.479198205640863	0.628715311725493	0.313188263050118	0.0115	0.0084	0.0852	0.0145	0.0371	0.0213	0.016	0.025	0.005	0.0387	0.0424	0.1291	0.0047	0.0459	0.0967	0.0212	0.016	0.005	0.0025	0.0126	0.0144	0.1772	0.0227	0.102	0.0361	0.0039
6	rs2352423	155540230	0.79	0.487570276707753	0.9	0.479198205640863	0.653935258888662	0.323110535645805	0.0114	0.0084	0.0854	0.0142	0.0371	0.0214	0.016	0.0247	0.0051	0.0388	0.0423	0.1293	0.0047	0.0458	0.0968	0.0214	0.016	0.0054	0.0025	0.0126	0.0145	0.1773	0.0226	0.1018	0.036	0.004
6	rs75035915	155540507	0.79	0.487570276707753	0.9	0.479198205640863	0.657011959572348	0.323840131208967	0.0114	0.0084	0.0855	0.0143	0.0371	0.0214	0.0161	0.0246	0.0051	0.0388	0.0422	0.1292	0.0047	0.0459	0.0968	0.0213	0.016	0.0054	0.0025	0.0126	0.0145	0.1773	0.0226	0.1017	0.036	0.004
6	rs17086062	155542602	0.79	0.487570276707753	0.89	0.529866637543626	0.627873081817584	0.291852805246618	0.0112	0.0083	0.0858	0.0143	0.037	0.0212	0.0162	0.0244	0.0051	0.0391	0.042	0.1289	0.0047	0.0462	0.0964	0.0212	0.0159	0.0056	0.0026	0.0125	0.0147	0.1775	0.0228	0.1016	0.0362	0.004
6	rs6557410	155544257	0.79	0.487570276707753	0.89	0.529866637543626	0.636671588554156	0.269367963346765	0.0113	0.0083	0.0858	0.0142	0.0369	0.021	0.0161	0.0245	0.0052	0.0394	0.0419	0.1284	0.0047	0.0464	0.0963	0.021	0.0158	0.0057	0.0027	0.0125	0.0147	0.1777	0.023	0.1016	0.0361	0.0041
6	rs7742211	155545023	0.79	0.487570276707753	0.89	0.529866637543626	0.62997962405543	0.279551517987119	0.0112	0.0082	0.0857	0.0142	0.0369	0.0209	0.0161	0.0245	0.0052	0.0395	0.0417	0.1283	0.0047	0.0465	0.0964	0.0209	0.0158	0.0058	0.0027	0.0126	0.0147	0.1777	0.0231	0.1016	0.0362	0.0042
6	rs28360574	155545654	0.79	0.487570276707753	0.89	0.529866637543626	0.60822975573138	0.277110782499548	0.0112	0.0082	0.0857	0.0141	0.037	0.0209	0.0161	0.0246	0.0052	0.0395	0.0416	0.1281	0.0047	0.0466	0.0965	0.0208	0.0158	0.0058	0.0027	0.0126	0.0147	0.1777	0.0231	0.1016	0.0364	0.0042
6	rs73006778	155548462	0.79	0.487570276707753	0.89	0.529866637543626	0.568669617512637	0.27827221714085	0.0113	0.0083	0.0861	0.014	0.0372	0.0207	0.0159	0.0248	0.0055	0.0402	0.0412	0.1283	0.0047	0.0466	0.0967	0.0202	0.0157	0.006	0.0027	0.0124	0.0143	0.1771	0.0231	0.1013	0.0369	0.0044
6	rs6933801	155548501	0.79	0.487570276707753	0.89	0.529866637543626	0.572294298446584	0.27908610919341	0.0113	0.0083	0.0861	0.014	0.0372	0.0207	0.0159	0.0247	0.0055	0.0403	0.0412	0.1283	0.0048	0.0466	0.0967	0.0202	0.0157	0.006	0.0028	0.0123	0.0143	0.177	0.0231	0.1013	0.0368	0.0044
6	rs17812836	155548721	0.79	0.487570276707753	0.89	0.529866637543626	0.572092645149316	0.287147570753528	0.0113	0.0083	0.0861	0.014	0.0372	0.0207	0.0159	0.0247	0.0055	0.0402	0.0412	0.1283	0.0048	0.0466	0.0967	0.0202	0.0157	0.006	0.0028	0.0123	0.0143	0.177	0.0231	0.1013	0.0368	0.0044
6	rs6557412	155552826	0.79	0.487570276707753	0.89	0.529866637543626	0.542287771984679	0.288556699369835	0.0114	0.0083	0.086	0.014	0.0376	0.0206	0.0157	0.025	0.0055	0.0402	0.0412	0.1288	0.0047	0.0464	0.0971	0.0201	0.0157	0.0061	0.0028	0.0124	0.0141	0.1762	0.0231	0.1011	0.0371	0.0044
6	rs56075219	155557172	0.79	0.487570276707753	0.89	0.529866637543626	0.52375994266831	0.281648798188484	0.0114	0.0084	0.086	0.0139	0.0375	0.0206	0.0155	0.0252	0.0055	0.0403	0.0409	0.1289	0.0047	0.0465	0.0979	0.02	0.0155	0.0061	0.0026	0.0124	0.014	0.1758	0.023	0.1012	0.0372	0.0044
6	rs73006791	155561224	0.79	0.487570276707753	0.89	0.529866637543626	0.464535709828256	0.275950843732749	0.0114	0.0083	0.0859	0.0139	0.0373	0.0206	0.0155	0.0253	0.0054	0.0401	0.0406	0.129	0.0047	0.0466	0.0987	0.0199	0.0155	0.0061	0.0026	0.0125	0.0139	0.1754	0.0229	0.1013	0.0377	0.0044
6	rs4259257	155561760	0.79	0.487570276707753	0.89	0.529866637543626	0.462286885874003	0.276762643611842	0.0114	0.0084	0.0858	0.0139	0.0373	0.0205	0.0155	0.0254	0.0054	0.0401	0.0407	0.129	0.0047	0.0465	0.0988	0.0199	0.0155	0.0061	0.0026	0.0125	0.0139	0.1754	0.0228	0.1013	0.0377	0.0044
6	rs11751128	155561796	0.79	0.487570276707753	0.89	0.529866637543626	0.448427500040699	0.276762643611842	0.0114	0.0084	0.0858	0.0139	0.0373	0.0205	0.0155	0.0254	0.0054	0.0398	0.0407	0.129	0.0047	0.0465	0.099	0.0199	0.0155	0.0061	0.0026	0.0125	0.0138	0.1754	0.0228	0.1013	0.0377	0.0044
6	rs41284224	155572026	0.79	0.487570276707753	0.9	0.479198205640863	0.404113736919869	0.273751096270403	0.0114	0.0085	0.0857	0.014	0.0372	0.0206	0.0155	0.0255	0.0053	0.0397	0.0408	0.1288	0.0047	0.0465	0.1	0.0198	0.0156	0.0061	0.0025	0.0126	0.0137	0.175	0.0228	0.1015	0.0377	0.0044
6	rs117092592	155572947	0.79	0.487570276707753	0.9	0.479198205640863	0.402695089191176	0.27236458532069	0.0114	0.0085	0.0857	0.014	0.0372	0.0206	0.0155	0.0255	0.0053	0.0396	0.0408	0.1288	0.0047	0.0465	0.1	0.0198	0.0156	0.0061	0.0025	0.0126	0.0137	0.175	0.0228	0.1015	0.0377	0.0043
6	rs114239511	155577714	0.79	0.487570276707753	0.9	0.479198205640863	0.395133883054444	0.274445166579399	0.0114	0.0085	0.0857	0.014	0.0372	0.0206	0.0155	0.0255	0.0053	0.0396	0.0408	0.1287	0.0047	0.0465	0.1002	0.0198	0.0156	0.006	0.0025	0.0126	0.0137	0.1749	0.0228	0.1015	0.0377	0.0043
6	rs912720	155580773	0.79	0.487570276707753	0.9	0.479198205640863	0.386922226920004	0.280599557323607	0.0113	0.0084	0.0857	0.014	0.0372	0.0206	0.0155	0.0255	0.0052	0.0396	0.0408	0.1288	0.0046	0.0465	0.1004	0.0198	0.0156	0.006	0.0025	0.0127	0.0137	0.1748	0.0227	0.1016	0.0378	0.0043
6	rs9397797	155594637	0.79	0.487570276707753	0.9	0.479198205640863	0.383263728912434	0.282465703172052	0.0113	0.0084	0.0856	0.014	0.0372	0.0206	0.0154	0.0255	0.0052	0.0395	0.0408	0.1288	0.0046	0.0464	0.1008	0.0198	0.0156	0.006	0.0025	0.0127	0.0137	0.1748	0.0227	0.1016	0.0376	0.0043
6	rs927718	155596901	0.79	0.487570276707753	0.9	0.479198205640863	0.370815439373582	0.270058579638946	0.0111	0.0084	0.0856	0.0141	0.0372	0.0206	0.0154	0.0256	0.0052	0.0394	0.0408	0.1289	0.0045	0.0465	0.1011	0.0197	0.0155	0.0059	0.0025	0.0127	0.0137	0.1747	0.0227	0.1018	0.0376	0.0043
6	rs1555774	155597147	0.79	0.487570276707753	0.9	0.479198205640863	0.359165035139339	0.270634511739007	0.0109	0.0084	0.0856	0.0142	0.0372	0.0205	0.0153	0.0256	0.0051	0.0391	0.0412	0.129	0.0044	0.0465	0.1015	0.0197	0.0154	0.006	0.0024	0.0125	0.0136	0.1746	0.0228	0.1019	0.0375	0.0042
6	rs17086120	155598142	0.79	0.487570276707753	0.9	0.479198205640863	0.360021494972343	0.267184636499526	0.0109	0.0084	0.0856	0.0142	0.0373	0.0206	0.0153	0.0257	0.0051	0.0392	0.0412	0.129	0.0044	0.0465	0.1015	0.0196	0.0154	0.006	0.0024	0.0126	0.0136	0.1746	0.0227	0.1019	0.0375	0.0042
6	rs73008669	155600911	0.79	0.487570276707753	0.9	0.479198205640863	0.366478284258442	0.253185634953753	0.0108	0.0084	0.0857	0.0142	0.0372	0.0206	0.0153	0.0259	0.0051	0.0396	0.0414	0.1288	0.0044	0.0465	0.1015	0.0195	0.0154	0.0059	0.0024	0.0126	0.0136	0.1747	0.0227	0.1016	0.0374	0.0042
6	rs4870367	155604844	0.79	0.487570276707753	0.9	0.479198205640863	0.367614263714558	0.252734369064526	0.0108	0.0084	0.0857	0.0142	0.0372	0.0206	0.0153	0.0259	0.0051	0.0396	0.0414	0.1288	0.0044	0.0464	0.1015	0.0195	0.0154	0.0059	0.0024	0.0126	0.0136	0.1748	0.0227	0.1016	0.0374	0.0042
6	rs56204283	155608291	0.79	0.487570276707753	0.89	0.529866637543626	0.369077449298295	0.247227084769851	0.0107	0.0084	0.0857	0.0142	0.0372	0.0206	0.0153	0.0259	0.0051	0.0397	0.0414	0.1287	0.0044	0.0464	0.1015	0.0195	0.0154	0.0059	0.0024	0.0126	0.0136	0.1748	0.0227	0.1015	0.0374	0.0042
6	rs9383750	155608455	0.79	0.487570276707753	0.89	0.529866637543626	0.369240208769485	0.24778728896017	0.0107	0.0084	0.0857	0.0142	0.0372	0.0206	0.0153	0.0259	0.0051	0.0397	0.0414	0.1287	0.0044	0.0464	0.1015	0.0195	0.0154	0.0059	0.0024	0.0126	0.0136	0.1748	0.0227	0.1015	0.0374	0.0042
6	rs116972800	155616787	0.79	0.487570276707753	0.89	0.529866637543626	0.353888992962158	0.253524251043668	0.0109	0.0084	0.0859	0.0141	0.0373	0.0205	0.0153	0.0259	0.0052	0.0391	0.0416	0.1288	0.0044	0.0465	0.1018	0.0193	0.0153	0.0059	0.0024	0.0126	0.0136	0.1746	0.0226	0.1016	0.0373	0.0042
6	Affx-28011316	155617230	0.79	0.487570276707753	0.89	0.529866637543626	0.354207609968877	0.252959970246721	0.0109	0.0084	0.0859	0.0141	0.0373	0.0205	0.0153	0.0259	0.0052	0.039	0.0416	0.1288	0.0044	0.0465	0.1018	0.0193	0.0153	0.0059	0.0024	0.0126	0.0136	0.1746	0.0226	0.1016	0.0373	0.0042
6	rs9397803	155624352	0.8	0.433874260405774	0.89	0.529866637543626	0.332930420640915	0.282932830997095	0.0112	0.0085	0.0863	0.0139	0.0373	0.0205	0.0152	0.0259	0.0052	0.038	0.0419	0.1288	0.0044	0.0467	0.1022	0.0193	0.0153	0.0059	0.0023	0.0126	0.0137	0.1744	0.0224	0.102	0.0372	0.0042
6	rs62427186	155632133	0.8	0.433874260405774	0.89	0.529866637543626	0.3280624563973	0.284452625065019	0.0113	0.0086	0.0864	0.0139	0.0372	0.0206	0.0152	0.026	0.0053	0.0378	0.0421	0.1286	0.0044	0.0467	0.1022	0.0192	0.0153	0.006	0.0024	0.0126	0.0136	0.1743	0.0224	0.102	0.0372	0.0042
6	rs117423985	155633908	0.8	0.433874260405774	0.89	0.529866637543626	0.326532977164164	0.280949170924561	0.0113	0.0086	0.0865	0.0139	0.0372	0.0206	0.0152	0.026	0.0053	0.0378	0.0422	0.1286	0.0044	0.0467	0.1022	0.0192	0.0153	0.006	0.0024	0.0126	0.0136	0.1743	0.0223	0.102	0.0372	0.0042
6	rs116898757	155633969	0.8	0.433874260405774	0.89	0.529866637543626	0.32683857428343	0.284101682562465	0.0114	0.0086	0.0865	0.0139	0.0371	0.0206	0.0152	0.026	0.0053	0.0377	0.0422	0.1286	0.0044	0.0464	0.1022	0.0193	0.0153	0.006	0.0024	0.0126	0.0137	0.1743	0.0224	0.102	0.0372	0.0043
6	rs1334687	155635637	0.8	0.433874260405774	0.89	0.529866637543626	0.324296497947411	0.292324603927345	0.0114	0.0086	0.0865	0.0139	0.0371	0.0206	0.0152	0.0261	0.0053	0.0376	0.0423	0.1285	0.0045	0.0464	0.1022	0.0192	0.0153	0.006	0.0024	0.0126	0.0136	0.1741	0.0224	0.102	0.0372	0.0043
6	rs10457912	155636768	0.8	0.433874260405774	0.89	0.529866637543626	0.322675018439162	0.304552203402415	0.0114	0.0086	0.0865	0.0139	0.0371	0.0206	0.0152	0.0261	0.0053	0.0376	0.0423	0.1284	0.0045	0.0464	0.1023	0.0192	0.0153	0.006	0.0024	0.0127	0.0136	0.174	0.0224	0.1019	0.0373	0.0043
6	rs75752883	155636964	0.8	0.433874260405774	0.89	0.529866637543626	0.322725625257854	0.302642902444844	0.0114	0.0086	0.0865	0.0139	0.0371	0.0206	0.0152	0.0261	0.0053	0.0376	0.0423	0.1284	0.0045	0.0464	0.1023	0.0192	0.0153	0.006	0.0024	0.0127	0.0136	0.174	0.0224	0.1019	0.0373	0.0043
6	rs9384312	155648642	0.8	0.433874260405774	0.89	0.529866637543626	0.265102815882586	0.293268893540152	0.0117	0.0087	0.0866	0.0136	0.0374	0.0206	0.0154	0.027	0.0054	0.0381	0.0427	0.1276	0.0043	0.0462	0.104	0.0187	0.0152	0.0062	0.0021	0.0128	0.0134	0.172	0.0224	0.1008	0.0382	0.0042
6	rs117426532	155649545	0.8	0.433874260405774	0.9	0.479198205640863	0.286608983068774	0.348307683446808	0.0117	0.0087	0.0866	0.0136	0.0374	0.0206	0.0154	0.0271	0.0054	0.0381	0.0426	0.1276	0.0042	0.0462	0.104	0.0187	0.0151	0.0062	0.0021	0.0128	0.0134	0.1718	0.0224	0.1009	0.0383	0.0042
6	rs12203788	155649889	0.8	0.433874260405774	0.9	0.479198205640863	0.288656532050582	0.311022509625061	0.0117	0.0087	0.0865	0.0136	0.0374	0.0205	0.0154	0.0273	0.0054	0.0385	0.0428	0.1274	0.0042	0.0462	0.104	0.0186	0.0151	0.0062	0.0021	0.0128	0.0134	0.1716	0.0224	0.101	0.0381	0.0042
6	rs335357	155651340	0.79	0.487570276707753	0.91	0.431857736337621	0.386977794081604	0.432403595239717	0.012	0.0089	0.0864	0.0128	0.0377	0.0198	0.0151	0.0279	0.0064	0.0392	0.0429	0.1248	0.0043	0.0471	0.1027	0.0186	0.0144	0.0066	0.0021	0.0125	0.013	0.1698	0.0222	0.1042	0.039	0.0043
6	rs58744196	155651706	0.79	0.487570276707753	0.91	0.431857736337621	0.385478898617549	0.423194769970787	0.012	0.0089	0.0864	0.0128	0.0377	0.0198	0.0151	0.0279	0.0064	0.0392	0.0429	0.1247	0.0043	0.0471	0.1026	0.0186	0.0144	0.0066	0.0021	0.0125	0.013	0.1698	0.0222	0.1043	0.039	0.0043
6	rs17742219	155662063	0.79	0.487570276707753	0.91	0.431857736337621	0.424644348583777	0.410002777911692	0.0121	0.009	0.0864	0.0126	0.0378	0.0196	0.0151	0.0282	0.0067	0.0394	0.0429	0.1239	0.0043	0.0474	0.1023	0.0186	0.0143	0.0067	0.0022	0.0124	0.0129	0.1692	0.0221	0.1051	0.0393	0.0044
6	rs73010623	155662518	0.79	0.487570276707753	0.91	0.431857736337621	0.423597047646922	0.410262900805693	0.0121	0.009	0.0864	0.0126	0.0378	0.0196	0.0151	0.0282	0.0067	0.0394	0.0429	0.1239	0.0043	0.0474	0.1023	0.0186	0.0142	0.0067	0.0022	0.0124	0.0129	0.1692	0.0221	0.1051	0.0393	0.0044
6	rs484434	155663883	0.79	0.487570276707753	0.91	0.431857736337621	0.422376821677109	0.413648584576686	0.0121	0.009	0.0864	0.0126	0.0378	0.0196	0.0151	0.0282	0.0067	0.0394	0.0429	0.1239	0.0043	0.0474	0.1023	0.0186	0.0142	0.0067	0.0022	0.0124	0.0129	0.1692	0.0221	0.1051	0.0393	0.0044
6	rs73010624	155674666	0.79	0.487570276707753	0.91	0.431857736337621	0.404340952942715	0.422407931480707	0.0121	0.009	0.0865	0.0126	0.0378	0.0196	0.0151	0.0282	0.0066	0.0394	0.0429	0.1239	0.0043	0.0474	0.1023	0.0186	0.0143	0.0067	0.0022	0.0124	0.0129	0.1692	0.0221	0.1051	0.0394	0.0043
6	rs335378	155680861	0.79	0.487570276707753	0.91	0.431857736337621	0.390486662700519	0.424244502495123	0.0121	0.0089	0.0866	0.0126	0.0377	0.0196	0.0151	0.0282	0.0066	0.0394	0.0428	0.1239	0.0043	0.0474	0.1024	0.0186	0.0142	0.0067	0.0022	0.0124	0.0129	0.1693	0.0221	0.1051	0.0394	0.0043
6	rs111973376	155685588	0.79	0.487570276707753	0.91	0.431857736337621	0.391324467287052	0.45578879066915	0.0122	0.0089	0.0866	0.0126	0.0377	0.0196	0.0151	0.0282	0.0066	0.0394	0.0428	0.1238	0.0043	0.0474	0.1024	0.0186	0.0142	0.0067	0.0022	0.0124	0.0129	0.1693	0.0221	0.1051	0.0394	0.0043
6	rs77346623	155694194	0.79	0.487570276707753	0.92	0.387761932740255	0.373321099311305	0.477732666424766	0.0123	0.009	0.0868	0.0125	0.0377	0.0195	0.015	0.0283	0.0067	0.0394	0.0428	0.1237	0.0044	0.0475	0.1024	0.0186	0.014	0.0067	0.0023	0.0124	0.0128	0.1693	0.0221	0.105	0.0395	0.0044
6	rs13202574	155694575	0.79	0.487570276707753	0.92	0.387761932740255	0.3716315568018	0.469354217380389	0.0123	0.009	0.0868	0.0125	0.0377	0.0195	0.015	0.0283	0.0067	0.0394	0.0428	0.1237	0.0044	0.0475	0.1024	0.0186	0.014	0.0067	0.0023	0.0124	0.0128	0.1693	0.0221	0.105	0.0395	0.0044
6	rs162993	155695650	0.79	0.487570276707753	0.92	0.387761932740255	0.37233959889237	0.453783056671463	0.0123	0.009	0.0868	0.0125	0.0377	0.0195	0.015	0.0283	0.0067	0.0394	0.0428	0.1237	0.0044	0.0475	0.1024	0.0186	0.014	0.0067	0.0023	0.0124	0.0128	0.1693	0.0221	0.105	0.0395	0.0044
6	rs118184796	155697873	0.79	0.487570276707753	0.92	0.387761932740255	0.398397792237069	0.537980390952681	0.0124	0.009	0.0868	0.0125	0.0377	0.0194	0.0149	0.0282	0.0067	0.0395	0.0428	0.1238	0.0045	0.0475	0.1025	0.0185	0.014	0.0068	0.0024	0.0125	0.0126	0.1692	0.0221	0.105	0.0395	0.0044
6	rs117884720	155700189	0.79	0.487570276707753	0.92	0.387761932740255	0.40088287618703	0.521156664447088	0.0124	0.009	0.0869	0.0125	0.0377	0.0194	0.0149	0.0282	0.0068	0.0395	0.0427	0.1238	0.0045	0.0475	0.1025	0.0185	0.0139	0.0068	0.0024	0.0125	0.0126	0.1691	0.0221	0.105	0.0395	0.0044
6	rs116966706	155703331	0.79	0.487570276707753	0.93	0.346822133743557	0.431776561574	0.581674842469676	0.0125	0.0091	0.0868	0.0124	0.0378	0.0194	0.0148	0.0281	0.0069	0.0396	0.0426	0.1238	0.0046	0.0475	0.1027	0.0185	0.0138	0.0069	0.0025	0.0126	0.0124	0.1689	0.022	0.1052	0.0394	0.0045
6	rs7759871	155705018	0.79	0.487570276707753	0.93	0.346822133743557	0.464535709828256	0.609433066536306	0.0126	0.0091	0.0866	0.0124	0.0379	0.0193	0.0147	0.028	0.0071	0.0398	0.0427	0.1237	0.0047	0.0475	0.1028	0.0184	0.0135	0.0069	0.0026	0.0126	0.0122	0.1687	0.022	0.1053	0.0393	0.0046
6	rs163005	155722759	0.79	0.487570276707753	0.93	0.346822133743557	0.535426222282125	0.649735333369442	0.0131	0.0091	0.0875	0.0121	0.0381	0.0192	0.0145	0.0273	0.0072	0.0397	0.0427	0.1231	0.0046	0.048	0.1031	0.0182	0.0133	0.007	0.0027	0.0128	0.012	0.1683	0.0224	0.1059	0.0384	0.0046
6	rs13218521	155733727	0.8	0.433874260405774	0.93	0.346822133743557	0.563519718218893	0.71351551334083	0.0132	0.0091	0.0876	0.0121	0.0381	0.0193	0.0145	0.0272	0.0073	0.0398	0.0425	0.123	0.0047	0.048	0.103	0.0183	0.0133	0.0071	0.0028	0.0128	0.012	0.1685	0.0224	0.1058	0.0384	0.0046
6	rs438239	155734754	0.8	0.433874260405774	0.93	0.346822133743557	0.575660067681908	0.731317290172522	0.0132	0.0091	0.0877	0.0121	0.0381	0.0193	0.0144	0.0272	0.0073	0.0399	0.0425	0.1229	0.0046	0.048	0.103	0.0183	0.0132	0.0071	0.0028	0.0128	0.012	0.1684	0.0224	0.1057	0.0383	0.0047
6	rs10080901	155738580	0.8	0.433874260405774	0.93	0.346822133743557	0.641623128788199	0.712471391142564	0.0133	0.0091	0.0877	0.012	0.0383	0.0193	0.0143	0.0272	0.0074	0.04	0.0424	0.1227	0.0046	0.048	0.103	0.0183	0.0131	0.0071	0.0028	0.0127	0.012	0.1682	0.0225	0.1056	0.0382	0.0047
6	rs2294675	155738646	0.8	0.433874260405774	0.93	0.346822133743557	0.638437990244252	0.709043106736368	0.0133	0.0091	0.0877	0.012	0.0383	0.0193	0.0143	0.0272	0.0074	0.04	0.0424	0.1227	0.0046	0.048	0.103	0.0183	0.0131	0.0071	0.0028	0.0127	0.012	0.1682	0.0225	0.1056	0.0382	0.0047
6	rs2294676	155738706	0.8	0.433874260405774	0.93	0.346822133743557	0.639428148896701	0.725472398657675	0.0134	0.0091	0.0877	0.012	0.0383	0.0196	0.0143	0.0272	0.0074	0.04	0.0424	0.1227	0.0046	0.048	0.103	0.0183	0.0131	0.0071	0.0029	0.0127	0.012	0.168	0.0225	0.1055	0.0382	0.0048
6	rs2294678	155738992	0.8	0.433874260405774	0.93	0.346822133743557	0.691797783710552	0.82157025495164	0.0134	0.0091	0.0876	0.012	0.0384	0.0196	0.0142	0.0272	0.0074	0.04	0.0424	0.1226	0.0046	0.048	0.103	0.0183	0.0131	0.0071	0.0029	0.0127	0.012	0.1677	0.0226	0.1055	0.0382	0.0048
6	rs231946	155740285	0.8	0.433874260405774	0.93	0.346822133743557	0.797543639371621	0.873895777161352	0.0134	0.0091	0.0876	0.012	0.0384	0.0195	0.0143	0.0273	0.0075	0.0398	0.0423	0.122	0.0045	0.0481	0.103	0.0184	0.0131	0.0071	0.0029	0.0128	0.0121	0.1671	0.0228	0.1057	0.0385	0.0048
6	rs231947	155741520	0.81	0.384295662080596	0.94	0.308944172156586	0.672131393293807	0.768116469996554	0.0151	0.0096	0.0912	0.0112	0.0399	0.0184	0.0159	0.0274	0.0087	0.0418	0.0426	0.1108	0.0052	0.0508	0.099	0.019	0.0134	0.0069	0.0035	0.0135	0.0127	0.1582	0.0259	0.109	0.0398	0.0052
6	rs231948	155742113	0.82	0.338707801994422	0.94	0.308944172156586	0.719681005385914	0.618224365714736	0.0152	0.0094	0.0935	0.0106	0.0408	0.0171	0.0158	0.0274	0.0091	0.0435	0.0423	0.1043	0.0055	0.052	0.0996	0.0185	0.0127	0.0062	0.0036	0.0136	0.0138	0.1532	0.0272	0.1127	0.0419	0.005
6	rs9371889	155742646	0.82	0.338707801994422	0.94	0.308944172156586	0.617737005937313	0.62400522257323	0.0152	0.0096	0.094	0.0105	0.0409	0.0161	0.0155	0.0274	0.0087	0.0453	0.0427	0.101	0.0054	0.052	0.0995	0.0185	0.0126	0.0062	0.0036	0.0135	0.0142	0.1513	0.027	0.1145	0.0441	0.0049
6	rs10484604	155743012	0.82	0.338707801994422	0.95	0.274028283204826	0.63413188977302	0.63778507088357	0.0152	0.0095	0.0943	0.0104	0.0411	0.016	0.0156	0.0274	0.0087	0.0454	0.0426	0.1008	0.0054	0.0522	0.0996	0.0185	0.0126	0.0062	0.0037	0.0134	0.0142	0.1508	0.0269	0.1147	0.0443	0.0049
6	rs9397819	155745528	0.82	0.338707801994422	0.95	0.274028283204826	0.622970369793151	0.61029646290484	0.0152	0.0094	0.0945	0.0104	0.0411	0.016	0.0156	0.0274	0.0087	0.0455	0.0425	0.1007	0.0054	0.0523	0.0997	0.0185	0.0126	0.0063	0.0037	0.0134	0.0142	0.1506	0.0268	0.1148	0.0443	0.0049
6	rs117983021	155746743	0.82	0.338707801994422	0.96	0.241969076141015	0.634836897305206	0.647253618179631	0.0152	0.0094	0.0946	0.0104	0.0411	0.016	0.0157	0.0274	0.0087	0.0455	0.0425	0.1006	0.0054	0.0523	0.0997	0.0185	0.0126	0.0062	0.0037	0.0134	0.0142	0.1505	0.0268	0.1148	0.0444	0.0049
6	rs231952	155749494	0.82	0.338707801994422	0.96	0.241969076141015	0.643041060991841	0.605407720328788	0.0152	0.0094	0.0948	0.0104	0.0412	0.0161	0.0158	0.0275	0.0087	0.0455	0.0425	0.1003	0.0055	0.0523	0.0997	0.0185	0.0126	0.0061	0.0037	0.0133	0.0143	0.1504	0.0267	0.1148	0.0443	0.0049
6	rs231956	155751814	0.82	0.338707801994422	0.97	0.212655582583661	0.663832470299629	0.591226405459382	0.0152	0.0093	0.095	0.0105	0.0412	0.016	0.0159	0.0273	0.0087	0.0456	0.0425	0.1002	0.0053	0.0524	0.0997	0.0185	0.0126	0.0061	0.0036	0.0133	0.0143	0.1501	0.0267	0.115	0.0445	0.0047
6	rs11961314	155753417	0.82	0.338707801994422	0.97	0.212655582583661	0.547477471894489	0.471917710091798	0.015	0.0094	0.0969	0.0112	0.0411	0.0158	0.0162	0.027	0.0081	0.0458	0.0411	0.0977	0.0056	0.0525	0.1001	0.0191	0.0129	0.0058	0.0035	0.013	0.0148	0.1472	0.0267	0.118	0.0456	0.0043
6	rs231958	155755404	0.81	0.384295662080596	0.98	0.18597139562509	0.514514978828675	0.501997457561593	0.0149	0.0105	0.0987	0.0119	0.0408	0.0157	0.0166	0.0264	0.0075	0.0458	0.0403	0.0956	0.0058	0.0524	0.1002	0.0198	0.0128	0.0054	0.0035	0.013	0.0152	0.1437	0.0268	0.1208	0.0469	0.0038
6	rs55995839	155756947	0.81	0.384295662080596	0.99	0.161794913519683	0.498588776976203	0.500214924685902	0.0147	0.0105	0.0989	0.0119	0.0408	0.0156	0.0165	0.0264	0.0075	0.0457	0.0401	0.0956	0.0059	0.0524	0.1002	0.0198	0.0128	0.0055	0.0036	0.0131	0.0152	0.1437	0.0268	0.1207	0.0469	0.0039
6	rs117884839	155757144	0.81	0.384295662080596	1.01	0.120454976543865	0.500795150215388	0.501723116668054	0.0147	0.0105	0.0989	0.0119	0.0408	0.0156	0.0165	0.0264	0.0075	0.0457	0.0401	0.0956	0.0059	0.0524	0.1002	0.0198	0.0128	0.0055	0.0036	0.0131	0.0152	0.1437	0.0268	0.1207	0.0469	0.0039
6	rs2073011	155757828	0.81	0.384295662080596	1	0.139999700676332	0.510813516736425	0.492827923171108	0.0147	0.0105	0.0991	0.0119	0.0408	0.0156	0.0165	0.0263	0.0075	0.0457	0.0401	0.0954	0.0059	0.0524	0.1003	0.0198	0.0127	0.0055	0.0036	0.0131	0.0152	0.1436	0.0269	0.1206	0.047	0.0038
6	rs9322524	155759778	0.81	0.384295662080596	1	0.139999700676332	0.491684982667256	0.442992649643757	0.0149	0.0105	0.0991	0.0123	0.0408	0.0154	0.0164	0.0257	0.0071	0.0451	0.0397	0.0954	0.0062	0.0523	0.1001	0.0198	0.0128	0.0054	0.0035	0.013	0.0152	0.1441	0.0274	0.1216	0.0474	0.0037
6	rs2235670	155760195	0.81	0.384295662080596	1	0.139999700676332	0.45472896727543	0.43161218300432	0.0147	0.0105	0.0989	0.0124	0.0407	0.0153	0.0163	0.0256	0.0069	0.045	0.0397	0.0953	0.0062	0.0523	0.1006	0.0198	0.0128	0.0053	0.0035	0.013	0.0152	0.1443	0.0275	0.1217	0.0475	0.0036
6	rs117412760	155761166	0.81	0.384295662080596	1	0.139999700676332	0.458953892599326	0.422407931480707	0.0147	0.0104	0.0988	0.0126	0.0405	0.0154	0.0163	0.0252	0.0068	0.0451	0.0396	0.0954	0.0063	0.0524	0.1005	0.0197	0.0129	0.0052	0.0034	0.0128	0.0151	0.1447	0.0276	0.122	0.0478	0.0035
6	rs3749930	155761246	0.81	0.384295662080596	1	0.139999700676332	0.457623997710259	0.414952784916233	0.0147	0.0104	0.0988	0.0126	0.0405	0.0154	0.0163	0.0252	0.0068	0.0451	0.0396	0.0954	0.0064	0.0524	0.1004	0.0197	0.0129	0.0052	0.0034	0.0127	0.0151	0.1447	0.0276	0.122	0.0479	0.0035
6	rs6919626	155766362	0.81	0.384295662080596	1.01	0.120454976543865	0.556134477556728	0.412606028813671	0.0148	0.0102	0.0977	0.0132	0.0401	0.0149	0.0164	0.0247	0.0067	0.0448	0.039	0.0955	0.0067	0.0524	0.0993	0.0197	0.0146	0.0051	0.0032	0.0123	0.0149	0.1458	0.0282	0.1228	0.0489	0.0032
6	rs117624499	155768531	0.81	0.384295662080596	1	0.139999700676332	0.563786705466348	0.401961407193244	0.0148	0.0102	0.0976	0.0133	0.0403	0.0148	0.0167	0.0245	0.0066	0.0448	0.0389	0.0955	0.0067	0.0524	0.0993	0.0196	0.0147	0.005	0.003	0.0122	0.0148	0.1458	0.0283	0.1228	0.0491	0.0032
6	rs73010668	155768633	0.81	0.384295662080596	1.01	0.120454976543865	0.567463782223806	0.404291502769895	0.0148	0.0102	0.0977	0.0133	0.0403	0.0148	0.0168	0.0245	0.0066	0.0448	0.0389	0.0955	0.0067	0.0524	0.0993	0.0196	0.0147	0.005	0.003	0.0122	0.0148	0.1457	0.0283	0.1226	0.0491	0.0031
6	rs4516954	155769389	0.81	0.384295662080596	1.01	0.120454976543865	0.569004784101334	0.39795715482343	0.0148	0.0103	0.0976	0.0133	0.0404	0.0148	0.0169	0.0245	0.0065	0.0448	0.0389	0.0955	0.0067	0.0524	0.0994	0.0196	0.0147	0.005	0.0029	0.0121	0.0148	0.1457	0.0283	0.1226	0.0492	0.0031
6	rs9478652	155772039	0.82	0.338707801994422	1.01	0.120454976543865	0.474260106537552	0.4233259481498	0.0142	0.0102	0.0981	0.0134	0.0417	0.0147	0.0173	0.023	0.0054	0.0442	0.038	0.0949	0.0071	0.0516	0.1016	0.0186	0.016	0.0046	0.0027	0.0117	0.014	0.1461	0.0286	0.1248	0.0496	0.0029
6	rs12195525	155775980	0.82	0.338707801994422	1.01	0.120454976543865	0.454006616185664	0.390880132815514	0.014	0.0101	0.0988	0.0134	0.0424	0.0148	0.0173	0.0227	0.005	0.0441	0.0379	0.0948	0.0067	0.0511	0.1024	0.0182	0.0166	0.0042	0.0025	0.0116	0.0138	0.1464	0.0287	0.1252	0.0496	0.0025
6	rs17822847	155778550	0.82	0.338707801994422	1.01	0.120454976543865	0.453826116375546	0.388187290811279	0.0139	0.0101	0.0988	0.0134	0.0424	0.0148	0.0173	0.0227	0.005	0.0441	0.0379	0.0948	0.0067	0.0511	0.1024	0.0182	0.0166	0.0042	0.0024	0.0117	0.0138	0.1465	0.0287	0.1253	0.0496	0.0025
6	rs79705879	155783118	0.82	0.338707801994422	1.01	0.120454976543865	0.453765957592284	0.387546900138447	0.0139	0.0101	0.0988	0.0134	0.0426	0.0148	0.0173	0.0227	0.0049	0.0441	0.0379	0.0948	0.0066	0.0511	0.1024	0.0181	0.0166	0.0042	0.0024	0.0117	0.0136	0.1465	0.0288	0.1253	0.0497	0.0025
6	rs117597589	155791783	0.82	0.338707801994422	1.01	0.120454976543865	0.452743856639565	0.37607049208189	0.0139	0.0101	0.0989	0.0134	0.0426	0.0148	0.0172	0.0227	0.0049	0.0441	0.038	0.0948	0.0065	0.0511	0.1024	0.0181	0.0167	0.0042	0.0024	0.0118	0.0136	0.1465	0.0288	0.1254	0.0497	0.0024
6	rs77114388	155804519	0.82	0.338707801994422	1.01	0.120454976543865	0.441397440263241	0.330917699332554	0.0136	0.01	0.099	0.0133	0.0429	0.0149	0.017	0.0228	0.0045	0.0442	0.038	0.0947	0.0063	0.0509	0.1022	0.0179	0.0172	0.0041	0.0021	0.0123	0.0134	0.1468	0.0289	0.126	0.0499	0.0022
6	rs6933066	155808780	0.82	0.338707801994422	1.01	0.120454976543865	0.44878642075035	0.325666233661888	0.0136	0.0099	0.0991	0.0133	0.043	0.0149	0.017	0.0228	0.0044	0.0442	0.038	0.0947	0.0064	0.0509	0.1021	0.0179	0.0172	0.0041	0.0021	0.0124	0.0134	0.1469	0.0289	0.1261	0.05	0.0021
6	rs11156027	155810346	0.82	0.338707801994422	1.01	0.120454976543865	0.433362960152103	0.328716419914154	0.0135	0.0099	0.099	0.0134	0.043	0.0149	0.017	0.0228	0.0042	0.0444	0.038	0.0948	0.0062	0.0508	0.1019	0.0178	0.0174	0.004	0.0021	0.0126	0.0133	0.1468	0.029	0.1262	0.0501	0.0021
6	rs117419155	155810819	0.82	0.338707801994422	1.01	0.120454976543865	0.407471669112178	0.311623659583544	0.0134	0.0098	0.099	0.0134	0.043	0.0149	0.0171	0.0228	0.0041	0.0447	0.038	0.095	0.006	0.0507	0.102	0.0177	0.0175	0.004	0.002	0.0126	0.0134	0.1467	0.029	0.1264	0.0502	0.0021
6	rs79124732	155817018	0.82	0.338707801994422	1.02	0.103026239636585	0.374959859446877	0.297410966297307	0.0132	0.0096	0.0989	0.0134	0.043	0.0148	0.0172	0.0229	0.0037	0.0451	0.038	0.0955	0.0057	0.0506	0.1021	0.0175	0.0178	0.0039	0.002	0.0126	0.0134	0.1465	0.0291	0.1266	0.0502	0.002
6	rs12199201	155832225	0.82	0.338707801994422	1.02	0.103026239636585	0.35182158169188	0.295988851062191	0.0131	0.0094	0.0988	0.0134	0.043	0.0147	0.0173	0.0229	0.0034	0.0455	0.0381	0.0961	0.0054	0.0504	0.1021	0.0174	0.018	0.0038	0.0019	0.0125	0.0135	0.1462	0.0291	0.1269	0.0502	0.0019
6	rs9371892	155840770	0.82	0.338707801994422	1.02	0.103026239636585	0.363350161087351	0.328594252649366	0.013	0.0093	0.0988	0.0135	0.043	0.0147	0.0174	0.0229	0.0033	0.0457	0.0382	0.0963	0.0053	0.0504	0.1022	0.0173	0.0181	0.0038	0.0019	0.0126	0.0135	0.146	0.0292	0.127	0.0503	0.0019
6	rs77421450	155841015	0.82	0.338707801994422	1.02	0.103026239636585	0.36286599322999	0.32627560388876	0.0131	0.0093	0.0988	0.0135	0.043	0.0147	0.0174	0.0229	0.0033	0.0457	0.0382	0.0963	0.0053	0.0504	0.1022	0.0173	0.0181	0.0038	0.0019	0.0126	0.0135	0.146	0.0292	0.127	0.0503	0.0019
6	rs72994634	155842705	0.82	0.338707801994422	1.02	0.103026239636585	0.36631614823924	0.32371849835209	0.0131	0.0093	0.0987	0.0135	0.043	0.0147	0.0174	0.0229	0.0033	0.0457	0.0382	0.0963	0.0053	0.0504	0.1022	0.0173	0.0181	0.0038	0.0019	0.0126	0.0135	0.1459	0.0292	0.127	0.0503	0.0019
6	rs9478658	155859522	0.82	0.338707801994422	1.02	0.103026239636585	0.390542488120023	0.31874315921305	0.0132	0.0093	0.099	0.0135	0.0429	0.0147	0.0175	0.0229	0.0033	0.0457	0.0382	0.0964	0.0053	0.0503	0.1022	0.0173	0.0181	0.0037	0.0019	0.0126	0.0134	0.1454	0.0292	0.1273	0.0502	0.0019
6	rs17086479	155859790	0.82	0.338707801994422	1.02	0.103026239636585	0.388758075064223	0.318985330996762	0.0132	0.0093	0.0991	0.0135	0.0429	0.0147	0.0174	0.0229	0.0033	0.0457	0.0382	0.0963	0.0053	0.0503	0.1023	0.0172	0.0182	0.0037	0.002	0.0126	0.0134	0.1452	0.0293	0.1274	0.0503	0.0019
6	rs10872716	155863106	0.82	0.338707801994422	1.02	0.103026239636585	0.392442950626764	0.333245919667993	0.0133	0.0093	0.0992	0.0135	0.0429	0.0147	0.0174	0.0229	0.0033	0.0456	0.0382	0.0963	0.0053	0.0503	0.1022	0.0172	0.0182	0.0037	0.002	0.0126	0.0134	0.1451	0.0293	0.1274	0.0502	0.0019
6	rs113238046	155868073	0.82	0.338707801994422	1.02	0.103026239636585	0.361039900687372	0.334718823273538	0.0133	0.0093	0.0995	0.0135	0.0428	0.0146	0.0175	0.023	0.0032	0.0456	0.0383	0.0964	0.0052	0.0504	0.1021	0.0171	0.0182	0.0037	0.002	0.0126	0.0134	0.1451	0.0292	0.1273	0.0501	0.002
6	rs75198138	155871680	0.82	0.338707801994422	1.02	0.103026239636585	0.336386081913937	0.290438796772111	0.0133	0.0092	0.1001	0.0135	0.0425	0.0146	0.0175	0.0232	0.0032	0.0455	0.0384	0.0965	0.0051	0.0504	0.1018	0.017	0.0182	0.0037	0.0021	0.0127	0.0133	0.1452	0.0292	0.1271	0.05	0.002
6	rs12195819	155878027	0.83	0.29697514221559	1.02	0.103026239636585	0.30635001891437	0.300618221720003	0.0133	0.0091	0.1012	0.0135	0.0434	0.0146	0.0175	0.023	0.0032	0.0453	0.0387	0.0964	0.0049	0.0496	0.1011	0.0168	0.0182	0.0038	0.0021	0.0125	0.0131	0.1452	0.0292	0.1275	0.05	0.0021
6	rs67485273	155894739	0.83	0.29697514221559	1.02	0.103026239636585	0.279668145961166	0.305747340710229	0.0133	0.0091	0.102	0.0136	0.0441	0.0147	0.0176	0.0228	0.0032	0.045	0.0387	0.0961	0.0049	0.049	0.1014	0.0168	0.0182	0.0038	0.0021	0.0124	0.013	0.1451	0.0292	0.1275	0.0495	0.0022
6	rs11156030	155899723	0.83	0.29697514221559	1.02	0.103026239636585	0.259709960774506	0.276414639466011	0.0133	0.0091	0.1021	0.0136	0.0448	0.0148	0.0177	0.023	0.0034	0.0449	0.0387	0.0953	0.0048	0.0488	0.1008	0.0168	0.0183	0.0039	0.0022	0.0125	0.013	0.145	0.0296	0.1274	0.0492	0.0022
6	rs72994676	155903431	0.83	0.29697514221559	1.02	0.103026239636585	0.224317297604693	0.272942033827766	0.0133	0.009	0.1018	0.0138	0.0449	0.015	0.0181	0.0233	0.0034	0.0446	0.0397	0.0944	0.0044	0.049	0.0999	0.017	0.0184	0.004	0.0025	0.0126	0.013	0.1443	0.0298	0.1272	0.0496	0.0022
6	rs9371897	155906859	0.83	0.29697514221559	1.02	0.103026239636585	0.230010538258891	0.252283357420548	0.0132	0.0087	0.1013	0.014	0.0455	0.0151	0.0183	0.0234	0.0028	0.045	0.0401	0.0938	0.0036	0.0492	0.0999	0.017	0.0185	0.004	0.0024	0.0123	0.0134	0.1445	0.0301	0.1272	0.0499	0.002
6	rs59468859	155922140	0.84	0.258953137461488	1.02	0.103026239636585	0.226526542308944	0.257598741761976	0.0131	0.0084	0.1008	0.0137	0.0464	0.0146	0.0182	0.0236	0.0031	0.0453	0.04	0.0934	0.0035	0.0495	0.1001	0.0168	0.0185	0.0038	0.0025	0.0125	0.0138	0.144	0.03	0.1283	0.0497	0.002
6	rs6557438	155924292	0.84	0.258953137461488	1.02	0.103026239636585	0.224109501188592	0.254880141437348	0.0131	0.0084	0.1008	0.0137	0.0464	0.0146	0.0182	0.0236	0.0031	0.0453	0.04	0.0934	0.0035	0.0495	0.1001	0.0168	0.0185	0.0038	0.0025	0.0125	0.0138	0.1439	0.03	0.1283	0.0496	0.002
6	rs35229355	155929801	0.84	0.258953137461488	1.02	0.103026239636585	0.226819231296066	0.254880141437348	0.013	0.0083	0.1009	0.0137	0.0465	0.0145	0.0181	0.0236	0.003	0.0454	0.04	0.0935	0.0035	0.0495	0.1	0.0168	0.0186	0.0038	0.0025	0.0125	0.0139	0.1439	0.03	0.1283	0.0497	0.002
6	rs12195550	155944892	0.84	0.258953137461488	1.03	0.0875760293110768	0.21915462230921	0.236108390666358	0.013	0.0083	0.1008	0.0137	0.0466	0.0145	0.018	0.0236	0.003	0.0453	0.04	0.0935	0.0035	0.0495	0.0999	0.0168	0.0185	0.0037	0.0025	0.0125	0.0139	0.1441	0.03	0.1283	0.0496	0.002
6	rs118043806	155947865	0.84	0.258953137461488	1.03	0.0875760293110768	0.219277739727088	0.236218764368775	0.013	0.0083	0.1008	0.0137	0.0466	0.0145	0.018	0.0236	0.003	0.0453	0.04	0.0935	0.0035	0.0495	0.0999	0.0168	0.0185	0.0037	0.0025	0.0125	0.0139	0.1441	0.03	0.1283	0.0496	0.002
6	rs117854556	155956559	0.84	0.258953137461488	1.03	0.0875760293110768	0.213897202453442	0.227550742548961	0.013	0.0083	0.1008	0.0137	0.0466	0.0145	0.018	0.0236	0.003	0.0453	0.04	0.0936	0.0035	0.0496	0.0998	0.0167	0.0185	0.0037	0.0025	0.0125	0.014	0.1442	0.0299	0.1283	0.0496	0.002
6	rs9397258	155960688	0.84	0.258953137461488	1.04	0.0739648219953096	0.215885772820807	0.237212873459777	0.013	0.0083	0.1008	0.0137	0.0467	0.0146	0.0179	0.0236	0.003	0.0452	0.0399	0.0936	0.0035	0.0496	0.0998	0.0167	0.0185	0.0037	0.0025	0.0125	0.014	0.1443	0.0299	0.1281	0.0496	0.002
6	rs75720289	155970222	0.84	0.258953137461488	1.04	0.0739648219953096	0.21755761860852	0.231707098476218	0.013	0.0084	0.1009	0.0136	0.0468	0.0145	0.0179	0.0235	0.003	0.0452	0.0401	0.0936	0.0035	0.0498	0.0998	0.0167	0.0185	0.0038	0.0025	0.0125	0.0141	0.1444	0.0299	0.1278	0.0495	0.0018
6	rs7753584	155983718	0.84	0.258953137461488	1.05	0.0620520515513756	0.202575271146984	0.261009698670476	0.0131	0.0084	0.1009	0.0136	0.0472	0.0145	0.0179	0.0234	0.0031	0.0452	0.0405	0.0935	0.0035	0.0499	0.0996	0.0167	0.0185	0.0038	0.0025	0.0124	0.0143	0.1446	0.0297	0.1268	0.0494	0.002
6	rs7774493	155993192	0.84	0.258953137461488	1.05	0.0620520515513756	0.170732617994886	0.267529005267728	0.0131	0.0084	0.1006	0.0137	0.0477	0.0145	0.018	0.0236	0.0031	0.044	0.0418	0.0932	0.0036	0.0511	0.0992	0.0167	0.0185	0.0037	0.0026	0.0124	0.0144	0.1447	0.0293	0.1262	0.0492	0.002
6	rs1498634	156006651	0.84	0.258953137461488	1.05	0.0620520515513756	0.192667590608788	0.310061388524399	0.0131	0.0085	0.0996	0.0136	0.0484	0.0146	0.0181	0.0235	0.0032	0.0439	0.042	0.0938	0.0035	0.052	0.0982	0.0167	0.0189	0.0036	0.0028	0.0117	0.0147	0.1452	0.0291	0.1252	0.0491	0.0021
6	rs2133282	156007516	0.84	0.258953137461488	1.05	0.0620520515513756	0.178008118103187	0.272826513887828	0.0131	0.0086	0.0994	0.0137	0.0484	0.0147	0.0181	0.0238	0.0032	0.0438	0.0415	0.0938	0.0036	0.0517	0.0979	0.0167	0.0189	0.0036	0.0029	0.0116	0.015	0.1455	0.0292	0.1248	0.0493	0.0021
6	rs72998698	156008906	0.84	0.258953137461488	1.05	0.0620520515513756	0.173880495872821	0.271672146516398	0.0132	0.0086	0.0994	0.0137	0.0484	0.0147	0.0181	0.0239	0.0033	0.0438	0.0414	0.0938	0.0036	0.0517	0.0979	0.0167	0.0186	0.0036	0.0029	0.0116	0.0151	0.1455	0.0292	0.1248	0.0494	0.0021
6	rs1553118	156015625	0.84	0.258953137461488	1.05	0.0620520515513756	0.151416565783713	0.243651343463294	0.0135	0.0084	0.0983	0.0142	0.0485	0.0151	0.0183	0.0238	0.0035	0.0444	0.0413	0.0931	0.0035	0.0517	0.0968	0.0172	0.0187	0.004	0.0029	0.0119	0.0157	0.1448	0.0297	0.1237	0.0494	0.0024
6	rs13217109	156019544	0.85	0.2244882202137	1.05	0.0620520515513756	0.205056827402732	0.263519975462864	0.014	0.0081	0.0985	0.0143	0.0484	0.0153	0.0189	0.0241	0.0036	0.0445	0.0413	0.0922	0.0037	0.0518	0.0949	0.0175	0.0185	0.0046	0.003	0.0119	0.0157	0.1441	0.0295	0.1244	0.0494	0.0026
6	rs79679933	156022308	0.85	0.2244882202137	1.05	0.0620520515513756	0.220387538187495	0.265235822258844	0.0141	0.008	0.0984	0.0143	0.0486	0.0155	0.0191	0.0242	0.0036	0.0448	0.0412	0.0916	0.0036	0.0517	0.0951	0.0175	0.0185	0.0048	0.003	0.012	0.0157	0.1431	0.0296	0.1247	0.0495	0.0026
6	rs77148132	156023634	0.85	0.2244882202137	1.06	0.0516972356607989	0.220840577006836	0.263291458474518	0.0141	0.008	0.0984	0.0143	0.0486	0.0155	0.0191	0.0242	0.0036	0.0448	0.0412	0.0915	0.0036	0.0516	0.0951	0.0175	0.0185	0.0048	0.003	0.012	0.0157	0.143	0.0296	0.1247	0.0495	0.0026
6	rs7764540	156027720	0.85	0.2244882202137	1.06	0.0516972356607989	0.218621560799673	0.257825700739154	0.0142	0.008	0.0983	0.0143	0.0486	0.0155	0.0191	0.0243	0.0035	0.0449	0.0412	0.0915	0.0036	0.0516	0.0951	0.0175	0.0185	0.0048	0.003	0.012	0.0157	0.1429	0.0297	0.1245	0.0496	0.0026
6	rs11755731	156029644	0.85	0.2244882202137	1.06	0.0516972356607989	0.219935019649496	0.258393372625069	0.0142	0.008	0.0983	0.0143	0.0486	0.0155	0.0191	0.0243	0.0035	0.0449	0.0412	0.0916	0.0036	0.0516	0.0952	0.0175	0.0185	0.0048	0.003	0.012	0.0157	0.1429	0.0297	0.1245	0.0496	0.0026
6	rs117557908	156031374	0.85	0.2244882202137	1.06	0.0516972356607989	0.216822746858614	0.276298668046304	0.0142	0.008	0.0983	0.0143	0.0486	0.0155	0.0191	0.0243	0.0035	0.0449	0.0412	0.0916	0.0036	0.0516	0.0952	0.0175	0.0185	0.0048	0.003	0.012	0.0157	0.1429	0.0297	0.1244	0.0496	0.0026
6	rs76439540	156031809	0.85	0.2244882202137	1.05	0.0620520515513756	0.219688410664473	0.285037823137226	0.0142	0.008	0.0986	0.0143	0.0486	0.0155	0.0191	0.0241	0.0035	0.0449	0.0412	0.0916	0.0036	0.0515	0.0951	0.0175	0.0185	0.0049	0.003	0.012	0.0157	0.1431	0.0296	0.1243	0.0495	0.0026
6	rs78534173	156033082	0.85	0.2244882202137	1.05	0.0620520515513756	0.218908503597649	0.272826513887828	0.0142	0.008	0.0986	0.0143	0.0486	0.0155	0.0191	0.0241	0.0035	0.0449	0.0412	0.0916	0.0036	0.0515	0.0951	0.0175	0.0185	0.0049	0.003	0.012	0.0157	0.1431	0.0297	0.1243	0.0495	0.0026
6	rs117041398	156034407	0.85	0.2244882202137	1.05	0.0620520515513756	0.21948302143835	0.255106344637183	0.0142	0.008	0.0985	0.0142	0.0486	0.0155	0.0191	0.0242	0.0035	0.0449	0.0412	0.0916	0.0036	0.0515	0.0951	0.0175	0.0184	0.0049	0.003	0.0121	0.016	0.1431	0.0297	0.1242	0.0495	0.0026
6	rs73000756	156058190	0.85	0.2244882202137	1.04	0.0739648219953096	0.188346578506396	0.343224484273364	0.0142	0.0078	0.0985	0.0144	0.0488	0.0155	0.0192	0.0242	0.0035	0.0452	0.0414	0.0927	0.0038	0.0517	0.0951	0.0175	0.0185	0.005	0.003	0.0122	0.0155	0.1429	0.0296	0.1215	0.0499	0.0027
6	rs2257033	156065530	0.86	0.193417951625055	1.04	0.0739648219953096	0.178445867703185	0.364439787967224	0.0142	0.0078	0.0986	0.0145	0.0488	0.0155	0.0193	0.0242	0.0035	0.0453	0.0414	0.0933	0.004	0.0517	0.0952	0.0175	0.0186	0.005	0.0031	0.0122	0.0153	0.1429	0.0296	0.1202	0.0501	0.0027
6	rs716435	156067873	0.86	0.193417951625055	1.04	0.0739648219953096	0.179982886267322	0.389981945165096	0.0142	0.0077	0.0986	0.0144	0.049	0.0156	0.0193	0.0242	0.0035	0.0454	0.0414	0.0933	0.004	0.0517	0.0953	0.0176	0.0187	0.005	0.0031	0.0122	0.0151	0.1429	0.0296	0.1198	0.0502	0.0027
6	rs55828109	156083260	0.86	0.193417951625055	1.03	0.0875760293110768	0.216170697857561	0.556483560037023	0.0141	0.0077	0.0983	0.0144	0.0494	0.0156	0.0192	0.0239	0.0035	0.0458	0.0418	0.0925	0.0039	0.0516	0.095	0.0174	0.0188	0.005	0.0032	0.0125	0.0149	0.1429	0.0298	0.1197	0.0503	0.0027
6	rs7771546	156083823	0.86	0.193417951625055	1.03	0.0875760293110768	0.213816255842227	0.591512100163175	0.014	0.0076	0.0978	0.0144	0.0498	0.0156	0.019	0.0239	0.0034	0.046	0.0421	0.092	0.0041	0.0517	0.0945	0.0172	0.0189	0.0049	0.0032	0.0127	0.0149	0.143	0.0301	0.1198	0.0503	0.0027
6	rs59905004	156087214	0.87	0.165571370278195	1.03	0.0875760293110768	0.181416935973276	0.377467982045048	0.0139	0.0074	0.0961	0.0146	0.0509	0.0158	0.019	0.0241	0.0033	0.0466	0.0427	0.0916	0.0042	0.0518	0.094	0.0174	0.0189	0.0049	0.0033	0.0129	0.0148	0.1428	0.0305	0.1195	0.05	0.0026
6	rs6906823	156088458	0.87	0.165571370278195	1.02	0.103026239636585	0.169738027566504	0.385243930028369	0.0139	0.0074	0.0959	0.0146	0.0511	0.0158	0.019	0.0242	0.0033	0.0467	0.0428	0.0916	0.0041	0.0518	0.0939	0.0174	0.0189	0.0048	0.0033	0.013	0.0148	0.1428	0.0306	0.1195	0.0499	0.0026
6	rs7741934	156099947	0.87	0.165571370278195	1.01	0.120454976543865	0.157556933774328	0.401573417502312	0.0138	0.0074	0.0957	0.0146	0.0513	0.0159	0.019	0.0243	0.0032	0.0467	0.0429	0.0916	0.0041	0.0519	0.0938	0.0174	0.0189	0.0047	0.0032	0.013	0.0147	0.1428	0.0307	0.1194	0.0499	0.0026
6	rs7767739	156100674	0.87	0.165571370278195	1.01	0.120454976543865	0.155797472744788	0.396281241577212	0.0138	0.0074	0.0957	0.0146	0.0513	0.0159	0.019	0.0243	0.0032	0.0467	0.0429	0.0916	0.0041	0.0519	0.0938	0.0174	0.0189	0.0047	0.0032	0.013	0.0147	0.1428	0.0307	0.1194	0.0499	0.0026
6	rs4242290	156104364	0.88	0.140769569262351	1.01	0.120454976543865	0.138716132170139	0.445650545682155	0.0141	0.0075	0.0941	0.015	0.0518	0.0158	0.019	0.0244	0.0034	0.0467	0.0435	0.0915	0.0044	0.0517	0.0931	0.0174	0.0189	0.0048	0.0031	0.0131	0.0147	0.1432	0.0309	0.1191	0.0496	0.0028
6	rs9480205	156104727	0.88	0.140769569262351	1.01	0.120454976543865	0.214383243724058	0.460075454014075	0.0144	0.0075	0.0939	0.0148	0.0526	0.0157	0.0189	0.0245	0.0037	0.0465	0.044	0.0913	0.0046	0.0515	0.0929	0.0173	0.0189	0.005	0.0029	0.0133	0.0145	0.1427	0.031	0.1188	0.0493	0.0029
6	rs114511304	156107894	0.9	0.0995502148251544	1.01	0.120454976543865	0.929963904939826	0.426871897939137	0.0173	0.007	0.0897	0.0158	0.0605	0.0157	0.018	0.0273	0.0044	0.0445	0.0494	0.0916	0.0054	0.0511	0.083	0.0167	0.0188	0.0054	0.0032	0.0163	0.0127	0.1382	0.0334	0.1167	0.0477	0.0036
6	rs4642490	156109467	0.89	0.118826527661215	1.01	0.120454976543865	1.24427703445375	0.447380437998086	0.0178	0.0069	0.0889	0.016	0.0619	0.0157	0.018	0.0279	0.0046	0.0438	0.0504	0.0917	0.0056	0.051	0.0811	0.0167	0.0188	0.0055	0.0033	0.0168	0.0124	0.1374	0.0339	0.1163	0.0474	0.0038
6	rs7749754	156118550	0.89	0.118826527661215	1.01	0.120454976543865	1.3370989295249	0.464641543498737	0.0178	0.007	0.0887	0.0158	0.0622	0.0157	0.018	0.0281	0.0049	0.0439	0.0506	0.0917	0.0056	0.0511	0.0809	0.0166	0.0188	0.0055	0.0033	0.0169	0.0122	0.1375	0.034	0.1161	0.0474	0.0037
6	rs62427543	156118613	0.89	0.118826527661215	1.01	0.120454976543865	1.35320124839578	0.45605639780911	0.0177	0.007	0.0887	0.0159	0.0622	0.0157	0.018	0.0281	0.0049	0.044	0.0506	0.0919	0.0056	0.0511	0.0809	0.0167	0.0188	0.0055	0.0032	0.017	0.0122	0.1376	0.0339	0.1161	0.0473	0.0036
6	rs9480212	156118979	0.89	0.118826527661215	1.01	0.120454976543865	1.35900421498118	0.466794368066354	0.0177	0.007	0.0887	0.0158	0.0622	0.0157	0.0179	0.0279	0.0049	0.044	0.0508	0.092	0.0056	0.0511	0.081	0.0167	0.0188	0.0055	0.0032	0.017	0.0121	0.1377	0.0339	0.1161	0.0473	0.0036
6	rs4403276	156119308	0.89	0.118826527661215	1.01	0.120454976543865	1.33190775793953	0.476378703121901	0.0176	0.007	0.0887	0.0158	0.0622	0.0157	0.0179	0.0278	0.0049	0.0441	0.0508	0.0921	0.0056	0.0511	0.081	0.0167	0.0187	0.0054	0.0032	0.017	0.0121	0.1378	0.0339	0.1162	0.0473	0.0035
6	rs9480214	156131953	0.9	0.0995502148251544	1	0.139999700676332	1.25177372514621	0.486557565945257	0.0171	0.0072	0.0886	0.0156	0.0627	0.0157	0.0176	0.0278	0.0048	0.0438	0.0512	0.0925	0.0056	0.0513	0.0801	0.0166	0.0189	0.0054	0.0032	0.0171	0.0121	0.1375	0.0344	0.1162	0.0475	0.0035
6	rs9384361	156132535	0.9	0.0995502148251544	1	0.139999700676332	1.38328336557273	0.463297350503454	0.0172	0.0074	0.089	0.0154	0.0631	0.0156	0.017	0.0277	0.0049	0.0435	0.0516	0.0923	0.0056	0.0511	0.0805	0.0163	0.0187	0.0053	0.0032	0.0188	0.0123	0.1352	0.0346	0.117	0.0476	0.0034
6	rs76876342	156135408	0.9	0.0995502148251544	1	0.139999700676332	1.63889804490082	0.419002878192097	0.0171	0.0074	0.0892	0.0144	0.0644	0.0154	0.0167	0.0269	0.0047	0.0432	0.0513	0.0923	0.0056	0.0509	0.0822	0.0158	0.0177	0.0053	0.0032	0.0204	0.012	0.1345	0.0344	0.1194	0.0464	0.0033
6	rs9397844	156137175	0.9	0.0995502148251544	1	0.139999700676332	1.67939538341838	0.455655002605928	0.0171	0.0074	0.0892	0.0143	0.0645	0.0154	0.0167	0.0269	0.0047	0.0432	0.0513	0.0923	0.0056	0.0509	0.0824	0.0157	0.0176	0.0053	0.0032	0.0206	0.0119	0.1344	0.0344	0.1196	0.0463	0.0033
6	rs4473870	156140201	0.9	0.0995502148251544	1	0.139999700676332	1.77548190573024	0.458332725394307	0.0171	0.0072	0.0891	0.0144	0.0647	0.0154	0.0167	0.0268	0.0047	0.0435	0.0513	0.0924	0.0056	0.0509	0.082	0.0157	0.0173	0.0053	0.0033	0.0209	0.0119	0.1341	0.0345	0.1201	0.0463	0.0033
6	rs17086699	156142962	0.9	0.0995502148251544	0.99	0.161794913519683	1.78433836384631	0.405976643178653	0.017	0.0071	0.0889	0.0143	0.0653	0.0152	0.0168	0.0267	0.0046	0.0432	0.0514	0.0926	0.0055	0.0506	0.0827	0.0155	0.0171	0.0052	0.0032	0.0213	0.0118	0.1341	0.0345	0.1204	0.0461	0.0032
6	rs11156050	156145334	0.9	0.0995502148251544	0.99	0.161794913519683	1.80659981248589	0.423457137301792	0.017	0.0071	0.0888	0.0143	0.0654	0.0152	0.0167	0.0267	0.0046	0.0432	0.0515	0.0926	0.0055	0.0506	0.0828	0.0154	0.0171	0.0051	0.0031	0.0213	0.0118	0.1341	0.0345	0.1204	0.0461	0.0032
6	rs113362227	156145399	0.91	0.0827439743829911	0.99	0.161794913519683	1.84232930998305	0.43874882775966	0.017	0.0071	0.0888	0.0143	0.0655	0.0152	0.0167	0.0267	0.0046	0.0432	0.0516	0.0924	0.0055	0.0506	0.0829	0.0155	0.0171	0.0051	0.0031	0.0213	0.0118	0.1339	0.0345	0.1207	0.0462	0.0032
6	rs17755540	156145415	0.91	0.0827439743829911	0.99	0.161794913519683	1.84222133005256	0.436763289897696	0.017	0.0071	0.0888	0.0143	0.0654	0.0152	0.0167	0.0267	0.0046	0.0431	0.0517	0.0926	0.0055	0.0505	0.0828	0.0154	0.0171	0.0051	0.0031	0.0213	0.0118	0.1339	0.0346	0.1206	0.0461	0.0032
6	rs76255537	156147975	0.91	0.0827439743829911	0.99	0.161794913519683	1.85140737102688	0.446847974241131	0.017	0.0071	0.0888	0.0143	0.0656	0.0153	0.0167	0.0259	0.0045	0.0432	0.0518	0.0928	0.0053	0.0504	0.0832	0.0153	0.017	0.0051	0.0031	0.0214	0.0117	0.1342	0.0346	0.1206	0.046	0.0032
6	rs28718724	156148031	0.91	0.0827439743829911	0.99	0.161794913519683	1.85389569726689	0.449378671533836	0.017	0.0071	0.0888	0.0143	0.0656	0.0153	0.0167	0.0259	0.0045	0.0433	0.0518	0.0928	0.0053	0.0504	0.0832	0.0153	0.017	0.0051	0.0031	0.0214	0.0117	0.1342	0.0346	0.1206	0.046	0.0032
6	rs113655407	156150363	0.91	0.0827439743829911	0.99	0.161794913519683	1.841897403295	0.454718775854513	0.017	0.0071	0.0888	0.0142	0.0657	0.0152	0.0166	0.0258	0.0045	0.0433	0.0518	0.0928	0.0053	0.0503	0.0834	0.0153	0.017	0.0051	0.0031	0.0215	0.0117	0.1342	0.0345	0.1207	0.046	0.0032
6	rs17086702	156150733	0.91	0.0827439743829911	0.99	0.161794913519683	1.87058610657189	0.44272709247883	0.017	0.0071	0.0889	0.014	0.0657	0.0152	0.0166	0.0258	0.0045	0.0431	0.0518	0.0932	0.0053	0.0503	0.0834	0.0153	0.017	0.0051	0.0031	0.0214	0.0117	0.1342	0.0345	0.1207	0.046	0.0032
6	rs73004730	156157228	0.91	0.0827439743829911	0.99	0.161794913519683	1.85432856652402	0.473268374653041	0.0169	0.0071	0.0889	0.0139	0.0658	0.015	0.0164	0.0256	0.0044	0.0431	0.0519	0.0933	0.0053	0.0502	0.084	0.0152	0.0169	0.0051	0.0031	0.0214	0.0117	0.1345	0.0344	0.1209	0.0461	0.0032
6	rs9371932	156162032	0.91	0.0827439743829911	0.99	0.161794913519683	1.45936226654452	0.449378671533836	0.016	0.0071	0.0919	0.0138	0.0652	0.0138	0.0159	0.0223	0.0036	0.0435	0.0522	0.0965	0.0046	0.0479	0.0917	0.014	0.0168	0.0051	0.0032	0.0214	0.0113	0.1353	0.0345	0.1188	0.0459	0.0024
6	rs62427552	156162203	0.91	0.0827439743829911	0.99	0.161794913519683	1.4620467795995	0.455253700473073	0.016	0.0071	0.0919	0.0138	0.0652	0.0138	0.0159	0.0223	0.0036	0.0435	0.0522	0.0965	0.0046	0.0479	0.0917	0.014	0.0168	0.0051	0.0032	0.0214	0.0113	0.1353	0.0345	0.1188	0.0459	0.0024
6	rs56132170	156181998	0.91	0.0827439743829911	0.99	0.161794913519683	1.19698803099452	0.446847974241131	0.0154	0.0073	0.0925	0.0137	0.0653	0.0135	0.0157	0.0222	0.0034	0.0439	0.0522	0.0965	0.0043	0.0477	0.0926	0.0138	0.0166	0.0047	0.0032	0.0207	0.0112	0.1363	0.0343	0.119	0.0462	0.0023
6	rs35713682	156188840	0.91	0.0827439743829911	0.99	0.161794913519683	1.11917300103695	0.446049593859818	0.0152	0.0073	0.0928	0.0136	0.0653	0.0134	0.0157	0.0222	0.0033	0.0439	0.0521	0.0967	0.0042	0.0476	0.0929	0.0137	0.0166	0.0046	0.0032	0.0205	0.0112	0.1368	0.0342	0.1192	0.0463	0.0022
6	rs4242293	156191267	0.91	0.0827439743829911	0.99	0.161794913519683	1.08640828606353	0.460209581948691	0.015	0.0074	0.0929	0.0135	0.0653	0.0133	0.0157	0.0222	0.0033	0.044	0.052	0.097	0.0041	0.0474	0.0931	0.0137	0.0165	0.0046	0.0032	0.0203	0.0111	0.137	0.0342	0.1194	0.0463	0.0022
6	rs4269383	156197502	0.91	0.0827439743829911	0.99	0.161794913519683	1.0936953564538	0.503781602774668	0.0149	0.0074	0.093	0.0135	0.0653	0.0133	0.0155	0.0222	0.0033	0.044	0.0518	0.0968	0.0042	0.0476	0.0931	0.0136	0.0165	0.0048	0.0032	0.0203	0.0108	0.137	0.0342	0.1195	0.0468	0.0022
6	rs11970447	156199725	0.91	0.0827439743829911	0.99	0.161794913519683	1.13773302798287	0.552826825909418	0.0149	0.0075	0.093	0.0135	0.0654	0.0133	0.0155	0.0221	0.0033	0.0441	0.0521	0.0966	0.0042	0.0476	0.0929	0.0131	0.0164	0.0051	0.0032	0.0203	0.0109	0.137	0.0341	0.1194	0.047	0.0023
6	rs12204080	156200632	0.91	0.0827439743829911	0.99	0.161794913519683	1.22282090034424	0.558314141954483	0.0149	0.0075	0.0932	0.0135	0.0655	0.0135	0.0154	0.0222	0.0032	0.0441	0.0521	0.0962	0.0042	0.0474	0.0932	0.013	0.0164	0.0051	0.0032	0.0203	0.0109	0.1371	0.0341	0.1193	0.0471	0.0021
6	rs117984010	156200836	0.91	0.0827439743829911	0.99	0.161794913519683	1.21492801288726	0.561556464390271	0.0149	0.0076	0.0932	0.0135	0.0655	0.0135	0.0154	0.0222	0.0032	0.0441	0.052	0.0962	0.0042	0.0474	0.0932	0.013	0.0164	0.0051	0.0032	0.0203	0.0108	0.1371	0.0341	0.1194	0.0471	0.0021
6	rs11966249	156221756	0.91	0.0827439743829911	0.99	0.161794913519683	1.1996631849965	0.582671013901817	0.0149	0.0076	0.0934	0.0135	0.0656	0.0135	0.0154	0.0221	0.0032	0.044	0.0518	0.0959	0.0042	0.0471	0.0936	0.0132	0.0163	0.005	0.0032	0.0202	0.0108	0.1372	0.0341	0.1201	0.047	0.0021
6	rs73008733	156224378	0.91	0.0827439743829911	0.99	0.161794913519683	1.19578957864386	0.575564549749193	0.0149	0.0076	0.0934	0.0135	0.0656	0.0135	0.0154	0.0221	0.0032	0.044	0.0517	0.0959	0.0042	0.0471	0.0936	0.0132	0.0163	0.005	0.0032	0.0202	0.0108	0.1372	0.0341	0.1201	0.047	0.0021
6	rs76643227	156233947	0.91	0.0827439743829911	0.99	0.161794913519683	1.15777821064053	0.541193288269648	0.0148	0.0076	0.0935	0.0132	0.0657	0.0135	0.0156	0.0221	0.0032	0.044	0.0515	0.0963	0.0042	0.0471	0.0935	0.0135	0.0162	0.005	0.003	0.0202	0.0108	0.1371	0.0341	0.1201	0.0469	0.0021
6	rs17086839	156240505	0.91	0.0827439743829911	1	0.139999700676332	1.15096010250038	0.568196299063306	0.0148	0.0076	0.0936	0.0132	0.0658	0.0134	0.0156	0.0221	0.0032	0.044	0.0514	0.0964	0.0042	0.0471	0.0935	0.0135	0.016	0.005	0.003	0.0203	0.0108	0.1372	0.0341	0.1201	0.047	0.0021
6	rs117903230	156241042	0.91	0.0827439743829911	1	0.139999700676332	1.1456983001652	0.55760989768444	0.0148	0.0076	0.0936	0.0132	0.0658	0.0134	0.0156	0.0221	0.0032	0.044	0.0514	0.0964	0.0042	0.0471	0.0935	0.0135	0.016	0.005	0.003	0.0203	0.0108	0.1372	0.0341	0.1201	0.047	0.0021
6	rs17086864	156257380	0.91	0.0827439743829911	1	0.139999700676332	1.11845466228004	0.559723283014218	0.0148	0.0075	0.0936	0.0131	0.0659	0.0134	0.0157	0.0221	0.0031	0.0441	0.0513	0.0961	0.0042	0.047	0.0937	0.0135	0.016	0.005	0.0029	0.0204	0.0109	0.1372	0.0341	0.1201	0.0469	0.002
6	rs72994711	156268995	0.91	0.0827439743829911	1	0.139999700676332	1.13673891061024	0.526703438630569	0.0148	0.0075	0.0938	0.0131	0.0659	0.0135	0.0158	0.0221	0.0031	0.0442	0.0512	0.096	0.0042	0.0469	0.0938	0.0135	0.016	0.005	0.0029	0.0205	0.0109	0.137	0.0342	0.1201	0.0467	0.002
6	rs74473917	156276320	0.91	0.0827439743829911	1	0.139999700676332	1.14270875583791	0.524899123539772	0.0148	0.0075	0.0938	0.0131	0.066	0.0135	0.0159	0.0221	0.0031	0.0442	0.0511	0.096	0.0042	0.0469	0.0939	0.0135	0.016	0.005	0.0029	0.0205	0.0109	0.137	0.0342	0.1201	0.0467	0.0021
6	rs9480236	156284136	0.91	0.0827439743829911	1	0.139999700676332	1.16707619734197	0.461282974482177	0.0149	0.0074	0.0942	0.013	0.0659	0.0135	0.0161	0.0221	0.003	0.0445	0.0509	0.0957	0.0042	0.0467	0.0942	0.0136	0.016	0.005	0.0028	0.0207	0.0109	0.1367	0.0342	0.1202	0.0465	0.0021
6	rs9371946	156285173	0.91	0.0827439743829911	1	0.139999700676332	1.26870445610496	0.486421483203512	0.0151	0.0074	0.0942	0.0128	0.0662	0.0136	0.0163	0.0218	0.0029	0.0447	0.0508	0.0957	0.0041	0.0466	0.0941	0.0134	0.0159	0.005	0.0028	0.0207	0.011	0.1365	0.0343	0.1199	0.0466	0.0021
6	rs6906938	156285880	0.91	0.0827439743829911	1	0.139999700676332	1.3616185932074	0.48017230507448	0.0155	0.0074	0.094	0.0128	0.0662	0.0138	0.0164	0.0217	0.0028	0.0449	0.0508	0.0955	0.0041	0.0468	0.0942	0.0134	0.0158	0.0044	0.0028	0.0208	0.0111	0.1358	0.0345	0.1199	0.0467	0.0023
6	rs11969718	156286386	0.92	0.0682081798453755	1	0.139999700676332	1.25083569157376	0.460477868587336	0.0155	0.0073	0.0943	0.0126	0.0661	0.0138	0.0166	0.0217	0.0026	0.0451	0.0502	0.0955	0.004	0.0467	0.0951	0.0134	0.0157	0.0043	0.0023	0.0208	0.0114	0.1355	0.0345	0.1204	0.0469	0.0023
6	rs9397872	156287627	0.92	0.0682081798453755	1	0.139999700676332	1.18943639318381	0.456993348180748	0.0154	0.0073	0.0949	0.0118	0.0656	0.0138	0.0173	0.0218	0.0025	0.046	0.0484	0.0956	0.004	0.0461	0.0955	0.0133	0.0153	0.0043	0.0022	0.021	0.0121	0.1355	0.0341	0.1209	0.0476	0.0024
6	rs118153897	156298940	0.92	0.0682081798453755	1	0.139999700676332	1.01099555999719	0.270519294909564	0.0152	0.0069	0.0966	0.0115	0.0639	0.013	0.018	0.022	0.0023	0.0466	0.0458	0.095	0.0042	0.0452	0.0968	0.0129	0.0151	0.0047	0.0022	0.022	0.013	0.1358	0.0337	0.1212	0.0482	0.0026
6	rs4580882	156300191	0.92	0.0682081798453755	1	0.139999700676332	1.02006404278462	0.289262050115139	0.0152	0.0069	0.0967	0.0115	0.0639	0.013	0.018	0.0221	0.0023	0.0466	0.0458	0.0951	0.0042	0.0452	0.0968	0.0129	0.0151	0.0047	0.0022	0.022	0.013	0.1358	0.0337	0.1212	0.0482	0.0026
6	rs9397878	156303142	0.92	0.0682081798453755	1	0.139999700676332	1.01738325539351	0.293268893540152	0.0152	0.007	0.0967	0.0115	0.0638	0.013	0.0181	0.022	0.0028	0.0463	0.0457	0.095	0.0042	0.0452	0.0965	0.0131	0.0151	0.0047	0.0022	0.022	0.013	0.1357	0.0337	0.1212	0.0482	0.0026
6	rs4870412	156308324	0.92	0.0682081798453755	1	0.139999700676332	1.00015695736846	0.284686660229158	0.0153	0.007	0.0966	0.0115	0.0637	0.013	0.0181	0.022	0.0028	0.0462	0.0457	0.0951	0.0042	0.0453	0.0964	0.0132	0.0151	0.0047	0.0022	0.0221	0.0131	0.1358	0.0338	0.1212	0.048	0.0027
6	rs78389256	156328069	0.92	0.0682081798453755	1	0.139999700676332	0.947859947047243	0.244432118962801	0.0155	0.0072	0.0959	0.0114	0.0631	0.013	0.0185	0.0221	0.0029	0.046	0.0459	0.0953	0.0043	0.0453	0.096	0.0138	0.0151	0.0046	0.0023	0.0223	0.0132	0.136	0.0339	0.121	0.0473	0.0028
6	rs72998711	156335391	0.92	0.0682081798453755	1.01	0.120454976543865	0.952902888540539	0.257258421026637	0.0155	0.0071	0.0959	0.0114	0.0631	0.013	0.0185	0.0221	0.003	0.046	0.046	0.0953	0.0043	0.0452	0.096	0.0138	0.0151	0.0046	0.0023	0.0223	0.0133	0.1362	0.0339	0.121	0.0472	0.0028
6	rs1449679	156335489	0.92	0.0682081798453755	1	0.139999700676332	0.948531699341378	0.260781864474684	0.0155	0.0071	0.0959	0.0114	0.0631	0.013	0.0185	0.0222	0.003	0.0459	0.046	0.0955	0.0043	0.0452	0.0959	0.0138	0.0151	0.0046	0.0023	0.0223	0.0133	0.1361	0.0339	0.1209	0.0472	0.0028
6	rs9384416	156339561	0.92	0.0682081798453755	0.98	0.18597139562509	0.840882114036388	0.21181203192158	0.0156	0.0071	0.0964	0.0113	0.0619	0.013	0.0191	0.0223	0.0031	0.0456	0.0458	0.096	0.0043	0.0449	0.096	0.014	0.0149	0.0044	0.0024	0.0226	0.0135	0.1366	0.0332	0.1207	0.0469	0.003
6	rs77220056	156341702	0.92	0.0682081798453755	0.96	0.241969076141015	0.820392762237332	0.181991115950317	0.0155	0.0071	0.0964	0.0113	0.0619	0.013	0.0192	0.0223	0.0032	0.0456	0.0457	0.096	0.0043	0.0448	0.0961	0.014	0.0149	0.0044	0.0024	0.0226	0.0135	0.1367	0.0331	0.1206	0.0469	0.003
6	rs1449675	156342622	0.92	0.0682081798453755	0.96	0.241969076141015	0.827357056600217	0.174255717762222	0.0155	0.0071	0.0964	0.0113	0.0618	0.013	0.0192	0.0223	0.0031	0.0455	0.0459	0.0959	0.0043	0.0448	0.0962	0.0143	0.0149	0.0042	0.0024	0.0226	0.0135	0.1365	0.0331	0.121	0.0469	0.0028
6	rs1026152	156349643	0.92	0.0682081798453755	0.96	0.241969076141015	0.709565829365086	0.134296993550187	0.0152	0.0071	0.0964	0.0112	0.0613	0.013	0.0195	0.0224	0.0031	0.045	0.0451	0.0969	0.0042	0.0438	0.0971	0.0145	0.015	0.0043	0.0024	0.0231	0.0136	0.1369	0.0332	0.1213	0.0464	0.0029
6	rs4870424	156350424	0.92	0.0682081798453755	0.96	0.241969076141015	0.647445691097591	0.094949494324367	0.0149	0.007	0.0964	0.0109	0.0605	0.0134	0.0197	0.0225	0.0032	0.0443	0.044	0.0977	0.0044	0.0424	0.0976	0.0148	0.015	0.0045	0.0025	0.0234	0.0137	0.1379	0.0331	0.1217	0.046	0.003
6	rs1349239	156351816	0.91	0.0827439743829911	0.95	0.274028283204826	0.546621868107802	0.081581939666704	0.0147	0.0068	0.0967	0.0109	0.0609	0.0141	0.0201	0.0221	0.0033	0.0435	0.043	0.0995	0.0041	0.0423	0.098	0.015	0.0154	0.0045	0.0026	0.0214	0.0136	0.141	0.0329	0.1206	0.0447	0.0031
6	rs12665291	156352061	0.91	0.0827439743829911	0.95	0.274028283204826	0.545175360716831	0.0852855725396139	0.0147	0.0068	0.0967	0.0109	0.0609	0.0141	0.0201	0.0221	0.0033	0.0435	0.043	0.0995	0.0041	0.0423	0.098	0.015	0.0154	0.0045	0.0026	0.0213	0.0136	0.1411	0.0329	0.1206	0.0447	0.0031
6	rs6909234	156353867	0.91	0.0827439743829911	0.95	0.274028283204826	0.560586769434856	0.0831610867550122	0.0147	0.0068	0.0962	0.0111	0.0609	0.0141	0.0203	0.0221	0.0033	0.0439	0.0437	0.0993	0.0041	0.0419	0.0976	0.0149	0.0157	0.0045	0.0026	0.0212	0.0137	0.1411	0.033	0.1204	0.0447	0.0031
6	rs117951318	156368509	0.91	0.0827439743829911	0.94	0.308944172156586	0.5218918009413	0.0706646464046577	0.0146	0.0068	0.0962	0.0114	0.0612	0.0142	0.0207	0.0224	0.0033	0.0435	0.0433	0.099	0.004	0.0419	0.097	0.0153	0.016	0.0043	0.0025	0.0214	0.0137	0.1409	0.0328	0.12	0.0453	0.003
6	rs56206946	156370537	0.9	0.0995502148251544	0.94	0.308944172156586	0.516562629450114	0.0643604274852691	0.0145	0.0069	0.0962	0.0116	0.0614	0.0143	0.0209	0.0226	0.0033	0.0433	0.0433	0.0989	0.004	0.0418	0.0968	0.0154	0.0161	0.0042	0.0024	0.0215	0.0138	0.1408	0.0327	0.1199	0.0454	0.003
6	rs62436496	156371884	0.9	0.0995502148251544	0.94	0.308944172156586	0.528152862022965	0.0638180488440038	0.0145	0.0069	0.0962	0.0117	0.0615	0.0144	0.0211	0.0225	0.0033	0.0432	0.0432	0.0988	0.004	0.0418	0.0965	0.0155	0.0163	0.0042	0.0023	0.0215	0.0138	0.1408	0.0327	0.1198	0.0455	0.003
6	rs12215703	156382801	0.9	0.0995502148251544	0.94	0.308944172156586	0.492435870366928	0.0583712035217397	0.0145	0.0068	0.0964	0.0121	0.0615	0.0145	0.0211	0.0226	0.0034	0.0429	0.043	0.0991	0.004	0.0413	0.0961	0.0155	0.0164	0.0043	0.0023	0.0219	0.0139	0.1402	0.0327	0.1196	0.0458	0.0031
6	rs17087005	156383801	0.9	0.0995502148251544	0.94	0.308944172156586	0.488375174648876	0.0589589199772186	0.0144	0.0068	0.0965	0.0121	0.0615	0.0144	0.0211	0.0226	0.0033	0.0429	0.043	0.099	0.004	0.0413	0.096	0.0154	0.0164	0.0046	0.0023	0.0219	0.0136	0.1402	0.0327	0.1197	0.0458	0.0031
6	rs4870428	156389148	0.9	0.0995502148251544	0.94	0.308944172156586	0.37984301068003	0.0509626999900096	0.0141	0.0066	0.0967	0.0123	0.0612	0.0146	0.0205	0.0233	0.0033	0.0423	0.0427	0.1002	0.0038	0.0409	0.0946	0.0153	0.0162	0.0052	0.0022	0.0221	0.0138	0.1398	0.0327	0.1204	0.0467	0.0034
6	rs35505433	156395631	0.89	0.118826527661215	0.94	0.308944172156586	0.297894049922907	0.0279429009047389	0.0141	0.0066	0.0964	0.0127	0.0604	0.0153	0.0197	0.0244	0.0029	0.0415	0.0422	0.1016	0.0036	0.0403	0.094	0.0157	0.0161	0.0057	0.0019	0.0217	0.014	0.1399	0.0332	0.1203	0.0472	0.0033
6	rs1449682	156414337	0.89	0.118826527661215	0.94	0.308944172156586	0.276581553105533	0.0306216004320394	0.014	0.0066	0.0966	0.0128	0.0602	0.015	0.0193	0.0247	0.0027	0.0413	0.0421	0.1021	0.0036	0.0403	0.0945	0.0156	0.0161	0.006	0.0019	0.0217	0.0142	0.1398	0.0333	0.1199	0.0473	0.0033
6	rs117341910	156414829	0.89	0.118826527661215	0.94	0.308944172156586	0.274069870117568	0.0291245998673165	0.014	0.0066	0.0966	0.0128	0.0602	0.015	0.0193	0.0247	0.0027	0.0413	0.0421	0.1021	0.0036	0.0403	0.0945	0.0156	0.0161	0.006	0.0019	0.0217	0.0142	0.1399	0.0333	0.1199	0.0473	0.0033
6	rs117487548	156424791	0.89	0.118826527661215	0.94	0.308944172156586	0.23229310850238	0.0196063367487112	0.0136	0.0065	0.0966	0.0127	0.0599	0.015	0.0195	0.025	0.0025	0.041	0.0418	0.1028	0.0035	0.04	0.0944	0.0158	0.0161	0.0058	0.0018	0.0212	0.0142	0.1407	0.0338	0.12	0.0473	0.0031
6	rs6557471	156426343	0.89	0.118826527661215	0.94	0.308944172156586	0.227530923384785	0.0182088497742041	0.0136	0.0065	0.0966	0.0127	0.0599	0.015	0.0195	0.025	0.0024	0.041	0.0417	0.1029	0.0035	0.04	0.0944	0.0158	0.0161	0.0058	0.0018	0.0212	0.0142	0.1408	0.0339	0.12	0.0473	0.0031
6	rs9478690	156428567	0.89	0.118826527661215	0.94	0.308944172156586	0.219277739727088	0.0172310061886586	0.0135	0.0065	0.0967	0.0127	0.0599	0.0151	0.0195	0.0249	0.0024	0.0406	0.0418	0.1032	0.0035	0.04	0.0944	0.0159	0.0162	0.0058	0.0017	0.0211	0.0142	0.1411	0.0339	0.12	0.0473	0.0031
6	rs11759969	156434006	0.89	0.118826527661215	0.94	0.308944172156586	0.201477850189514	0.0145937694185621	0.0133	0.0065	0.0966	0.0128	0.0598	0.0151	0.0196	0.025	0.0023	0.0405	0.0415	0.1036	0.0035	0.0399	0.0943	0.016	0.0162	0.0057	0.0017	0.0212	0.0142	0.1413	0.034	0.1199	0.0472	0.0031
6	rs56405604	156434636	0.89	0.118826527661215	0.94	0.308944172156586	0.199643351396855	0.0142540712059596	0.0133	0.0065	0.0966	0.0128	0.0597	0.0151	0.0196	0.025	0.0023	0.0405	0.0415	0.1036	0.0035	0.0399	0.0943	0.0161	0.0162	0.0057	0.0017	0.0212	0.0142	0.1413	0.034	0.1199	0.0472	0.003
6	rs118145270	156434917	0.89	0.118826527661215	0.94	0.308944172156586	0.199799108047861	0.0141193108034926	0.0133	0.0065	0.0966	0.0128	0.0597	0.0151	0.0196	0.025	0.0023	0.0405	0.0415	0.1036	0.0035	0.0399	0.0943	0.0161	0.0162	0.0057	0.0017	0.0212	0.0142	0.1413	0.0341	0.1199	0.0472	0.003
6	rs6925781	156434933	0.89	0.118826527661215	0.95	0.274028283204826	0.199799108047861	0.0141193108034926	0.0133	0.0065	0.0966	0.0128	0.0597	0.0151	0.0196	0.025	0.0023	0.0405	0.0415	0.1036	0.0035	0.0399	0.0943	0.0161	0.0162	0.0057	0.0017	0.0212	0.0142	0.1413	0.0341	0.1199	0.0472	0.003
6	rs76470869	156441161	0.89	0.118826527661215	0.95	0.274028283204826	0.183339215757597	0.0134551197944584	0.0132	0.0065	0.0964	0.0131	0.0597	0.0152	0.0198	0.0251	0.0023	0.0402	0.0411	0.1041	0.0035	0.0397	0.0944	0.0163	0.0162	0.0057	0.0016	0.0212	0.0142	0.1407	0.0342	0.1198	0.0473	0.0031
6	rs62434768	156446171	0.89	0.118826527661215	0.95	0.274028283204826	0.150225580119038	0.00787848951321083	0.013	0.0066	0.096	0.0135	0.0597	0.0153	0.0202	0.0253	0.0022	0.0398	0.0407	0.1048	0.0035	0.0396	0.0944	0.0168	0.0163	0.0057	0.0015	0.0211	0.0143	0.1398	0.0344	0.1197	0.0473	0.0031
6	rs73010233	156446855	0.89	0.118826527661215	0.95	0.274028283204826	0.148580673555488	0.00782867581540536	0.0129	0.0066	0.0962	0.0135	0.0596	0.0154	0.0203	0.0253	0.0022	0.0398	0.0406	0.1049	0.0035	0.0396	0.0944	0.0168	0.0163	0.0057	0.0015	0.0211	0.0142	0.1397	0.0344	0.1196	0.0473	0.0031
6	rs17087125	156452092	0.89	0.118826527661215	0.95	0.274028283204826	0.127752097047658	0.00614513830479027	0.0129	0.0066	0.0959	0.014	0.0593	0.0155	0.0206	0.0257	0.0022	0.0395	0.0403	0.1055	0.0036	0.0397	0.0942	0.0174	0.0164	0.0057	0.0014	0.0209	0.0142	0.139	0.0342	0.1196	0.0472	0.0031
6	rs6922659	156452551	0.89	0.118826527661215	0.95	0.274028283204826	0.122838897869074	0.00571542089680884	0.0128	0.0066	0.0959	0.014	0.0593	0.0155	0.0206	0.0257	0.0022	0.0395	0.0403	0.1056	0.0036	0.0397	0.0942	0.0174	0.0164	0.0057	0.0014	0.0208	0.0142	0.139	0.0342	0.1196	0.0472	0.0031
6	rs12526059	156454443	0.89	0.118826527661215	0.95	0.274028283204826	0.10427114167209	0.0048280651731465	0.0126	0.0066	0.0959	0.014	0.0591	0.0155	0.0207	0.0257	0.0022	0.0395	0.0403	0.1061	0.0036	0.0397	0.0942	0.0174	0.0164	0.0057	0.0014	0.0208	0.0142	0.139	0.0342	0.1196	0.0472	0.0031
6	rs73577279	156464824	0.89	0.118826527661215	0.95	0.274028283204826	0.0961744553373844	0.00563145644604558	0.0126	0.0066	0.0957	0.0142	0.0588	0.0156	0.021	0.0257	0.0022	0.0394	0.0403	0.1059	0.0036	0.0398	0.0943	0.0175	0.0161	0.0056	0.0014	0.0209	0.0142	0.139	0.0342	0.1196	0.0472	0.003
6	rs1037287	156469089	0.89	0.118826527661215	0.95	0.274028283204826	0.0876051330220333	0.00502273721577215	0.0126	0.0066	0.0959	0.0143	0.0584	0.0157	0.0212	0.0257	0.0022	0.0394	0.0403	0.1058	0.0036	0.0399	0.0942	0.0177	0.0163	0.0056	0.0014	0.0209	0.0141	0.1389	0.0343	0.1194	0.0472	0.003
6	rs7749864	156475714	0.89	0.118826527661215	0.95	0.274028283204826	0.0670244750583122	0.000557566446292236	0.0126	0.0067	0.0938	0.0151	0.0577	0.0171	0.0226	0.0263	0.0019	0.0388	0.0404	0.1081	0.0038	0.04	0.0932	0.019	0.0175	0.0053	0.0014	0.0206	0.0142	0.1385	0.0343	0.1158	0.0473	0.0028
6	rs7767863	156476113	0.89	0.118826527661215	0.96	0.241969076141015	0.0854423105093658	0.000469327338919269	0.0129	0.0065	0.0937	0.0155	0.057	0.0176	0.0233	0.0266	0.0018	0.0385	0.0401	0.11	0.0038	0.0402	0.0927	0.0193	0.0172	0.0051	0.0015	0.0204	0.0141	0.1383	0.0345	0.1145	0.0471	0.0026
6	rs9371411	156479329	0.89	0.118826527661215	0.96	0.241969076141015	0.110079292398465	0.000124485188199946	0.0131	0.0065	0.0923	0.0165	0.0566	0.0183	0.0236	0.0266	0.0015	0.0379	0.0397	0.1108	0.0038	0.0409	0.0924	0.0196	0.0178	0.0047	0.0014	0.0207	0.0141	0.1386	0.0351	0.1131	0.0467	0.0021
6	rs13209373	156480974	0.89	0.118826527661215	0.96	0.241969076141015	0.112197066706165	0.000155614898941314	0.0131	0.0065	0.0922	0.0166	0.0565	0.0184	0.0236	0.0266	0.0015	0.0379	0.0397	0.1108	0.0038	0.041	0.0924	0.0196	0.0178	0.0047	0.0014	0.0207	0.0141	0.1386	0.0351	0.1131	0.0467	0.0021
6	rs80170492	156486364	0.89	0.118826527661215	0.96	0.241969076141015	0.120541761475845	0.00152161919750671	0.0132	0.0064	0.0918	0.0168	0.0565	0.0185	0.0237	0.0267	0.0015	0.0377	0.0395	0.1106	0.0038	0.0412	0.0924	0.0198	0.0179	0.0046	0.0014	0.0207	0.0141	0.1389	0.0352	0.1128	0.0467	0.002
6	rs55875965	156495821	0.89	0.118826527661215	0.96	0.241969076141015	0.127004666182259	0.00041367698174977	0.0132	0.0064	0.0917	0.0169	0.0564	0.0186	0.0237	0.0268	0.0014	0.0376	0.0394	0.1105	0.0038	0.0414	0.0923	0.0199	0.018	0.0046	0.0014	0.0207	0.0142	0.139	0.0352	0.1127	0.0467	0.002
6	rs9478691	156496610	0.89	0.118826527661215	0.96	0.241969076141015	0.127034512366602	0.0004852092813091	0.0132	0.0064	0.0917	0.0169	0.0564	0.0187	0.0237	0.0268	0.0014	0.0376	0.0394	0.1105	0.0038	0.0414	0.0923	0.0199	0.018	0.0046	0.0014	0.0207	0.0142	0.139	0.0352	0.1127	0.0467	0.002
6	rs9480276	156501136	0.89	0.118826527661215	0.96	0.241969076141015	0.128051814033303	0.000546058195794947	0.0132	0.0064	0.0916	0.0169	0.0564	0.0188	0.0237	0.0268	0.0014	0.0375	0.0394	0.1105	0.0038	0.0415	0.0922	0.0199	0.0181	0.0046	0.0014	0.0207	0.0142	0.139	0.0353	0.1126	0.0467	0.002
6	rs17773521	156503349	0.89	0.118826527661215	0.96	0.241969076141015	0.127422899867902	0.000992349611491794	0.0132	0.0064	0.0916	0.0169	0.0564	0.019	0.0237	0.0268	0.0014	0.0375	0.0394	0.1105	0.0038	0.0415	0.0922	0.0199	0.0181	0.0046	0.0014	0.0207	0.0142	0.139	0.0353	0.1126	0.0467	0.002
6	rs62434819	156504546	0.89	0.118826527661215	0.95	0.274028283204826	0.124424321675664	0.00309155458713481	0.0132	0.0064	0.0916	0.0169	0.0561	0.019	0.0237	0.0268	0.0014	0.0374	0.0393	0.1105	0.0038	0.0416	0.0922	0.0199	0.0181	0.0046	0.0014	0.0207	0.0142	0.1389	0.0352	0.1129	0.0467	0.002
6	rs116913547	156509132	0.89	0.118826527661215	0.95	0.274028283204826	0.126140976784545	0.00441425683276658	0.0132	0.0064	0.0915	0.0169	0.0561	0.0191	0.0237	0.0268	0.0014	0.0374	0.0393	0.1105	0.0038	0.0416	0.0922	0.0199	0.0181	0.0046	0.0014	0.0207	0.0142	0.1389	0.0352	0.1129	0.0467	0.002
6	rs12153978	156524151	0.89	0.118826527661215	0.96	0.241969076141015	0.158270785568271	0.0275696065741636	0.0131	0.0068	0.0906	0.0178	0.056	0.0207	0.0243	0.0278	0.0011	0.0367	0.0385	0.1091	0.0036	0.0415	0.0903	0.0204	0.0199	0.0041	0.0017	0.0205	0.0157	0.1387	0.0362	0.1109	0.0468	0.0017
6	rs9480289	156524753	0.89	0.118826527661215	0.96	0.241969076141015	0.158236749562442	0.0145596199269337	0.0131	0.0068	0.0906	0.0178	0.056	0.0207	0.0243	0.0278	0.0011	0.0367	0.0385	0.1091	0.0036	0.0415	0.0903	0.0204	0.0199	0.0041	0.0017	0.0205	0.0157	0.1387	0.0362	0.1109	0.0468	0.0017
6	rs77366546	156527318	0.89	0.118826527661215	0.96	0.241969076141015	0.158270785568271	0.0177166181015904	0.0131	0.0068	0.0905	0.0178	0.056	0.0208	0.0243	0.0278	0.0011	0.0367	0.0385	0.109	0.0036	0.0415	0.0903	0.0204	0.0199	0.0041	0.0017	0.0205	0.0157	0.1387	0.0363	0.1108	0.0468	0.0017
6	rs80217619	156530441	0.89	0.118826527661215	0.96	0.241969076141015	0.160115125881945	0.0186690759947514	0.0131	0.0068	0.0905	0.0178	0.056	0.021	0.0243	0.0278	0.0011	0.0367	0.0385	0.1091	0.0036	0.0417	0.0902	0.0204	0.0199	0.004	0.0017	0.0205	0.0155	0.1388	0.0363	0.1108	0.0468	0.0017
6	rs79318213	156536552	0.89	0.118826527661215	0.97	0.212655582583661	0.161730610163041	0.0139851904949278	0.0131	0.0067	0.0905	0.0178	0.056	0.0213	0.0242	0.0279	0.001	0.0366	0.0384	0.109	0.0036	0.0417	0.0902	0.0204	0.02	0.004	0.0017	0.0205	0.0156	0.1388	0.0363	0.1107	0.0469	0.0016
6	rs4576265	156536739	0.89	0.118826527661215	0.98	0.18597139562509	0.165513801168971	0.0141866110233207	0.0131	0.0067	0.0905	0.0178	0.056	0.0213	0.0242	0.028	0.001	0.0366	0.0384	0.109	0.0036	0.0416	0.0902	0.0204	0.02	0.004	0.0017	0.0205	0.0156	0.1388	0.0363	0.1107	0.0467	0.0016
6	rs113455821	156537772	0.89	0.118826527661215	1	0.139999700676332	0.166388726883707	0.0131290437305973	0.0131	0.0067	0.0905	0.0178	0.056	0.0214	0.0242	0.028	0.001	0.0366	0.0384	0.109	0.0036	0.0416	0.0902	0.0204	0.02	0.0041	0.0017	0.0205	0.0156	0.1387	0.0363	0.1107	0.0467	0.0016
6	rs76506164	156539127	0.89	0.118826527661215	1	0.139999700676332	0.168499545703982	0.0183233797119681	0.0131	0.0067	0.0905	0.0178	0.056	0.0215	0.0242	0.028	0.001	0.0365	0.0384	0.109	0.0036	0.0416	0.0901	0.0204	0.02	0.0041	0.0017	0.0206	0.0156	0.1387	0.0363	0.1107	0.0467	0.0016
6	rs76848262	156555308	0.9	0.0995502148251544	1	0.139999700676332	0.188949652486342	0.0251563994761228	0.013	0.0069	0.0903	0.0175	0.0562	0.0216	0.0246	0.0279	9e-04	0.0362	0.0385	0.1088	0.0035	0.0417	0.09	0.0205	0.0201	0.0042	0.0017	0.0205	0.0158	0.1391	0.0359	0.1107	0.0466	0.0015
6	rs67439980	156564523	0.9	0.0995502148251544	1	0.139999700676332	0.195348636554295	0.0215062936658683	0.013	0.007	0.0902	0.0173	0.0563	0.0216	0.0247	0.0278	9e-04	0.036	0.0386	0.1088	0.0035	0.0418	0.09	0.0205	0.0201	0.0043	0.0018	0.0205	0.0159	0.1393	0.0357	0.1108	0.0466	0.0015
6	rs2818048	156566295	0.9	0.0995502148251544	1	0.139999700676332	0.194388692877612	0.0167154648821006	0.013	0.007	0.09	0.0173	0.0563	0.0216	0.0247	0.0278	9e-04	0.036	0.0386	0.1088	0.0035	0.0418	0.09	0.0205	0.0201	0.0043	0.0018	0.0205	0.0159	0.1393	0.0356	0.1111	0.0466	0.0015
6	rs9397916	156568408	0.9	0.0995502148251544	1	0.139999700676332	0.196735693009987	0.0143555612767348	0.013	0.0071	0.0899	0.0173	0.0562	0.0216	0.0248	0.0279	9e-04	0.036	0.0386	0.1086	0.0035	0.0417	0.09	0.0205	0.0201	0.0043	0.0018	0.0207	0.0159	0.1392	0.0355	0.1114	0.0466	0.0015
6	rs117925405	156568672	0.9	0.0995502148251544	1	0.139999700676332	0.197392635518835	0.0156014283986724	0.013	0.0071	0.0898	0.0173	0.0563	0.0216	0.0248	0.0278	9e-04	0.036	0.0385	0.1087	0.0035	0.0418	0.0899	0.0205	0.0201	0.0043	0.0018	0.0207	0.0159	0.1392	0.0355	0.1116	0.0464	0.0015
6	rs17775306	156575815	0.9	0.0995502148251544	1	0.139999700676332	0.192896566012064	0.0177542473041961	0.013	0.0072	0.0898	0.0174	0.0559	0.022	0.0248	0.0282	9e-04	0.0361	0.0385	0.1085	0.0035	0.0416	0.0897	0.0206	0.0203	0.0043	0.0018	0.0205	0.0159	0.1393	0.035	0.1121	0.0461	0.0015
6	rs2818063	156576135	0.9	0.0995502148251544	1	0.139999700676332	0.19592589720279	0.0209314623950504	0.013	0.0072	0.0899	0.0176	0.0559	0.022	0.0248	0.0282	9e-04	0.036	0.0384	0.1083	0.0035	0.0416	0.0897	0.0206	0.0204	0.0043	0.0018	0.0206	0.0159	0.1393	0.0349	0.1121	0.0461	0.0015
6	rs10499281	156578620	0.9	0.0995502148251544	1	0.139999700676332	0.206363518380614	0.038242683594239	0.013	0.0073	0.0899	0.0177	0.0557	0.0224	0.0248	0.0286	9e-04	0.0359	0.0383	0.108	0.0035	0.0413	0.0895	0.0208	0.0206	0.0043	0.0018	0.0206	0.016	0.1393	0.0344	0.1125	0.0459	0.0014
6	rs11156097	156581409	0.9	0.0995502148251544	1	0.139999700676332	0.227112130695896	0.051085675261764	0.0129	0.0073	0.09	0.0178	0.0557	0.0224	0.0248	0.0287	9e-04	0.0358	0.0382	0.1077	0.0035	0.0412	0.0893	0.0208	0.0208	0.0043	0.0018	0.0211	0.016	0.1393	0.0341	0.1125	0.0458	0.0014
6	rs4463270	156581806	0.9	0.0995502148251544	1	0.139999700676332	0.229841956663812	0.0562378374433771	0.0129	0.0073	0.09	0.0178	0.0556	0.0224	0.0248	0.0287	9e-04	0.0358	0.0382	0.1076	0.0035	0.0412	0.0893	0.0208	0.0208	0.0043	0.0018	0.0212	0.016	0.1393	0.0341	0.1125	0.0458	0.0014
6	rs4259260	156582128	0.9	0.0995502148251544	1	0.139999700676332	0.225357890755024	0.0553430878808383	0.0129	0.0073	0.09	0.0177	0.0553	0.0225	0.0248	0.0287	9e-04	0.0358	0.0381	0.1075	0.0035	0.0412	0.0893	0.0209	0.0207	0.0043	0.0018	0.0213	0.016	0.1393	0.0341	0.1126	0.0458	0.0014
6	rs12526842	156588492	0.9	0.0995502148251544	1	0.139999700676332	0.267066298359239	0.159429859138045	0.0129	0.0073	0.09	0.0179	0.055	0.0226	0.0246	0.0285	0.001	0.0356	0.0381	0.1082	0.0035	0.0406	0.0896	0.021	0.0208	0.0044	0.0017	0.0214	0.016	0.1391	0.0344	0.1129	0.0453	0.0015
6	rs62435563	156589160	0.9	0.0995502148251544	1	0.139999700676332	0.318237906588054	0.238540435944697	0.0129	0.0073	0.0901	0.0179	0.0548	0.0227	0.0245	0.0285	0.001	0.0356	0.0382	0.1082	0.0035	0.0406	0.0897	0.0211	0.0208	0.0044	0.0017	0.0213	0.0159	0.139	0.0343	0.1128	0.0452	0.0015
6	rs74360539	156589422	0.9	0.0995502148251544	1	0.139999700676332	0.33339353434888	0.283166483432737	0.0129	0.0073	0.0901	0.018	0.0547	0.0227	0.0245	0.0285	0.001	0.0356	0.0383	0.1082	0.0035	0.0406	0.0897	0.0211	0.0208	0.0044	0.0017	0.0213	0.0159	0.1389	0.0343	0.1128	0.0452	0.0015
6	rs58298880	156589526	0.9	0.0995502148251544	1	0.139999700676332	0.335662469341288	0.27121082374264	0.0128	0.0073	0.0901	0.018	0.0545	0.0227	0.0245	0.0285	0.001	0.0356	0.0384	0.1081	0.0036	0.0407	0.0898	0.0212	0.0208	0.0044	0.0017	0.0212	0.0159	0.1388	0.0342	0.1127	0.0451	0.0015
6	rs9480298	156590382	0.9	0.0995502148251544	1	0.139999700676332	0.193316757748459	0.121805125156117	0.0128	0.0075	0.0901	0.018	0.0541	0.0229	0.0241	0.0293	0.0011	0.036	0.0389	0.1073	0.0036	0.0411	0.0898	0.0216	0.0204	0.0046	0.0016	0.0214	0.0163	0.1381	0.0346	0.1119	0.0449	0.0016
6	rs76788000	156592566	0.9	0.0995502148251544	1	0.139999700676332	0.0923769795323438	0.0452716521460771	0.0123	0.0091	0.0884	0.0198	0.0525	0.0252	0.0238	0.0314	0.0018	0.0376	0.0395	0.1047	0.0036	0.0425	0.0904	0.022	0.0214	0.0053	0.0017	0.021	0.0168	0.134	0.0356	0.1085	0.0431	0.002
6	rs9371981	156597098	0.89	0.118826527661215	0.99	0.161794913519683	0.0714841709408933	0.05559810062116	0.012	0.0096	0.0871	0.0205	0.0519	0.026	0.0238	0.0321	0.0021	0.0387	0.0398	0.1038	0.0036	0.0429	0.091	0.0221	0.0218	0.0056	0.0018	0.021	0.0172	0.1324	0.0358	0.107	0.0423	0.0022
6	rs6937546	156600316	0.89	0.118826527661215	0.99	0.161794913519683	0.067845158217361	0.0851331088292742	0.012	0.0099	0.0875	0.0206	0.0514	0.0259	0.0238	0.0326	0.0021	0.0395	0.0399	0.1028	0.0036	0.0431	0.0923	0.022	0.0217	0.0057	0.0018	0.021	0.0175	0.1311	0.036	0.1058	0.0419	0.0023
6	rs77089527	156603232	0.89	0.118826527661215	0.99	0.161794913519683	0.0687534380940585	0.089598786029296	0.012	0.01	0.0874	0.0206	0.0514	0.0259	0.0238	0.0326	0.0021	0.0395	0.0399	0.1028	0.0036	0.0431	0.0923	0.022	0.0216	0.0057	0.0018	0.021	0.0175	0.1311	0.036	0.1058	0.0419	0.0023
6	rs34638064	156603989	0.89	0.118826527661215	0.99	0.161794913519683	0.069485749462693	0.0958265468292413	0.012	0.01	0.0874	0.0206	0.0514	0.0259	0.0238	0.0326	0.0021	0.0395	0.0399	0.1028	0.0036	0.0431	0.0923	0.022	0.0216	0.0057	0.0018	0.021	0.0175	0.1311	0.036	0.1057	0.0419	0.0023
6	rs12209333	156604759	0.89	0.118826527661215	0.99	0.161794913519683	0.0710069803808106	0.0996095188275764	0.012	0.01	0.0874	0.0206	0.0514	0.0259	0.0238	0.0326	0.0021	0.0395	0.0399	0.1027	0.0036	0.0431	0.0924	0.022	0.0216	0.0057	0.0018	0.021	0.0175	0.1311	0.036	0.1057	0.0419	0.0023
6	rs41375544	156626204	0.89	0.118826527661215	0.99	0.161794913519683	0.0773953057974636	0.0916301132588253	0.0121	0.0104	0.0869	0.0207	0.0512	0.0262	0.0237	0.0324	0.0022	0.0406	0.0399	0.1013	0.0036	0.0438	0.093	0.0219	0.0215	0.0058	0.0019	0.021	0.0178	0.1308	0.0361	0.1051	0.0416	0.0024
6	rs117344479	156628691	0.89	0.118826527661215	0.99	0.161794913519683	0.0838196903558696	0.0973489153999478	0.0121	0.0104	0.0868	0.0207	0.0512	0.0262	0.0237	0.0324	0.0022	0.0407	0.0399	0.1013	0.0036	0.0433	0.093	0.0219	0.0215	0.0058	0.0019	0.0211	0.0178	0.1308	0.0361	0.1054	0.0416	0.0024
6	rs73003768	156629397	0.89	0.118826527661215	0.99	0.161794913519683	0.0860032097370946	0.145170903389879	0.0123	0.0104	0.0863	0.0207	0.051	0.0261	0.0236	0.0322	0.0022	0.041	0.04	0.1006	0.0037	0.0435	0.0931	0.0218	0.0214	0.006	0.0019	0.021	0.0179	0.1309	0.0364	0.1056	0.0414	0.0025
6	rs4870442	156629769	0.89	0.118826527661215	1	0.139999700676332	0.0873920337932015	0.157020324167368	0.0124	0.0105	0.086	0.0207	0.0508	0.026	0.0236	0.0321	0.0022	0.0413	0.0401	0.1	0.0038	0.0436	0.0931	0.0218	0.0212	0.0061	0.002	0.021	0.0181	0.131	0.0367	0.1061	0.0414	0.0025
6	rs7774835	156630747	0.89	0.118826527661215	1	0.139999700676332	0.0890821191001917	0.104438906794529	0.0125	0.0107	0.0863	0.0206	0.0502	0.0258	0.0231	0.0318	0.0024	0.0413	0.041	0.0992	0.0039	0.0435	0.0929	0.0219	0.021	0.0063	0.0022	0.021	0.0181	0.1311	0.0363	0.1074	0.041	0.0026
6	rs9322569	156631278	0.89	0.118826527661215	1	0.139999700676332	0.0784506130350895	0.121717540686718	0.0126	0.0107	0.0862	0.0208	0.0498	0.0253	0.0228	0.0316	0.0024	0.0415	0.0415	0.0994	0.004	0.0435	0.0936	0.0216	0.021	0.0065	0.0022	0.021	0.0181	0.1317	0.0362	0.1065	0.0408	0.0028
6	rs117545513	156636064	0.88	0.140769569262351	1	0.139999700676332	0.132017443497024	0.120057941307694	0.0132	0.0108	0.0871	0.0209	0.0495	0.0257	0.0233	0.0305	0.0025	0.042	0.0406	0.0979	0.0042	0.0442	0.094	0.0212	0.0207	0.0068	0.0026	0.0195	0.0182	0.1318	0.0363	0.1079	0.0396	0.0032
6	rs9480306	156639041	0.88	0.140769569262351	1	0.139999700676332	0.136648153596021	0.130591867625126	0.0132	0.0108	0.0871	0.0209	0.0495	0.0257	0.0233	0.0305	0.0025	0.0421	0.0406	0.0979	0.0042	0.0442	0.094	0.0212	0.0207	0.0068	0.0026	0.0195	0.0182	0.1318	0.0363	0.1079	0.0395	0.0032
6	rs62435571	156640516	0.88	0.140769569262351	1	0.139999700676332	0.140168474811856	0.123737955677872	0.0132	0.0108	0.0871	0.0209	0.0495	0.0257	0.0233	0.0305	0.0025	0.0421	0.0406	0.0979	0.0043	0.0443	0.094	0.0212	0.0207	0.0068	0.0026	0.0195	0.0182	0.1318	0.0363	0.1079	0.0395	0.0032
6	rs7739135	156641429	0.88	0.140769569262351	1	0.139999700676332	0.13730412553141	0.106511917866313	0.0132	0.0108	0.0871	0.0209	0.0493	0.0257	0.0232	0.0304	0.0025	0.0421	0.0408	0.0979	0.0043	0.0442	0.094	0.0212	0.0206	0.0068	0.0026	0.0195	0.0181	0.1318	0.0363	0.1079	0.0398	0.0032
6	rs12213468	156657842	0.88	0.140769569262351	1	0.139999700676332	0.174816945953231	0.106761735439972	0.0131	0.0111	0.0876	0.0209	0.0493	0.0256	0.0231	0.0304	0.0025	0.0422	0.041	0.0979	0.0043	0.0439	0.0941	0.0208	0.0205	0.0068	0.0027	0.0195	0.0181	0.1319	0.0363	0.1079	0.0395	0.0032
6	rs56326806	156659042	0.88	0.140769569262351	1.01	0.120454976543865	0.172195085408896	0.116850809762216	0.0131	0.0111	0.0877	0.0209	0.0493	0.0256	0.0231	0.0304	0.0025	0.0422	0.041	0.0979	0.0043	0.0439	0.0941	0.0208	0.0205	0.0068	0.0027	0.0195	0.0181	0.1319	0.0363	0.1079	0.0395	0.0032
6	rs75938454	156664016	0.88	0.140769569262351	1	0.139999700676332	0.184081662246558	0.122682269843163	0.0132	0.0113	0.0878	0.0209	0.0493	0.0256	0.0231	0.0304	0.0025	0.0421	0.0402	0.0978	0.0043	0.0437	0.0942	0.0208	0.0204	0.0068	0.0027	0.0195	0.0182	0.132	0.0363	0.1078	0.0401	0.0032
6	rs6921034	156670531	0.88	0.140769569262351	1	0.139999700676332	0.235441385348218	0.141450291838221	0.0131	0.0118	0.0884	0.0209	0.0493	0.0254	0.023	0.0303	0.0025	0.0418	0.0401	0.0976	0.0043	0.0435	0.0944	0.0206	0.02	0.0069	0.0028	0.0196	0.0182	0.1324	0.0364	0.1076	0.0402	0.0032
6	rs9480313	156675495	0.88	0.140769569262351	1	0.139999700676332	0.229547104086378	0.14958709986727	0.0131	0.0118	0.0884	0.0209	0.0493	0.0254	0.0231	0.0303	0.0025	0.0418	0.0401	0.0975	0.0043	0.0435	0.0944	0.0206	0.02	0.0068	0.0028	0.0196	0.0182	0.1324	0.0364	0.1076	0.0402	0.0032
6	rs9480316	156678273	0.88	0.140769569262351	1	0.139999700676332	0.230390097871003	0.149020677207824	0.0131	0.0118	0.0884	0.0209	0.0492	0.0254	0.0231	0.0303	0.0025	0.0418	0.0402	0.0975	0.0043	0.0435	0.0944	0.0206	0.02	0.0068	0.0028	0.0196	0.0182	0.1324	0.0364	0.1076	0.0402	0.0032
6	rs2444791	156689671	0.88	0.140769569262351	1.01	0.120454976543865	0.227489024794648	0.150248902051646	0.0131	0.0118	0.0885	0.0209	0.0492	0.0254	0.0231	0.0304	0.0025	0.0418	0.0402	0.0974	0.0043	0.0435	0.0945	0.0206	0.0199	0.0069	0.0028	0.0196	0.0182	0.1324	0.0365	0.1076	0.0402	0.0032
6	rs1377973	156697681	0.89	0.118826527661215	1.01	0.120454976543865	0.231446253574045	0.150627545670287	0.0131	0.0117	0.0895	0.0208	0.0491	0.0254	0.0231	0.0305	0.0025	0.0416	0.0402	0.0968	0.0044	0.0437	0.0949	0.0204	0.0195	0.0068	0.0029	0.0196	0.0181	0.1323	0.0366	0.1074	0.0402	0.0032
6	rs12201190	156700918	0.89	0.118826527661215	1.02	0.103026239636585	0.228705826909253	0.104026197581515	0.0126	0.0114	0.0909	0.0212	0.0484	0.0247	0.0227	0.0302	0.0024	0.0415	0.0402	0.0939	0.0044	0.0449	0.0979	0.0193	0.0178	0.0068	0.0031	0.0199	0.018	0.1328	0.0362	0.1088	0.0409	0.0033
6	rs4596494	156704761	0.89	0.118826527661215	1.02	0.103026239636585	0.219195657147684	0.109777077185642	0.0125	0.0114	0.091	0.0212	0.0483	0.0247	0.0227	0.0302	0.0023	0.0415	0.0406	0.0936	0.0044	0.045	0.098	0.0193	0.0177	0.0068	0.0031	0.0198	0.0181	0.1327	0.0363	0.1088	0.041	0.0033
6	rs1349890	156706749	0.89	0.118826527661215	1.02	0.103026239636585	0.234119655288797	0.0943136355729378	0.0125	0.0114	0.091	0.0212	0.0483	0.0246	0.0226	0.0302	0.0023	0.0415	0.0407	0.0935	0.0044	0.045	0.0982	0.0193	0.0176	0.0068	0.0032	0.0198	0.0181	0.1327	0.0364	0.1088	0.0411	0.0033
6	rs12154208	156713891	0.89	0.118826527661215	1.03	0.0875760293110768	0.206403188347246	0.0890549898636873	0.0124	0.0115	0.0914	0.021	0.048	0.0245	0.0226	0.03	0.0023	0.0417	0.041	0.0933	0.0043	0.0451	0.0987	0.0192	0.0175	0.0068	0.0032	0.0197	0.0182	0.1321	0.0365	0.1092	0.0409	0.0033
6	rs78355068	156714709	0.89	0.118826527661215	1.04	0.0739648219953096	0.203715449405075	0.0922587702781555	0.0123	0.0115	0.0915	0.021	0.048	0.0245	0.0226	0.0299	0.0023	0.0417	0.041	0.0933	0.0043	0.0451	0.0988	0.0191	0.0175	0.0067	0.0032	0.0197	0.0182	0.132	0.0365	0.1092	0.0409	0.0033
6	rs2819085	156718811	0.89	0.118826527661215	1.04	0.0739648219953096	0.208272537784572	0.0809089168701184	0.0122	0.0115	0.0922	0.0208	0.0477	0.0244	0.0227	0.0299	0.0024	0.0419	0.041	0.0932	0.0042	0.0453	0.0992	0.019	0.0174	0.0067	0.0033	0.0197	0.0184	0.1312	0.0366	0.1095	0.0407	0.0033
6	rs7743967	156719785	0.89	0.118826527661215	1.04	0.0739648219953096	0.183190933667249	0.0680022136518628	0.0122	0.0115	0.0923	0.0207	0.0477	0.0243	0.0226	0.0296	0.0024	0.0419	0.0412	0.0931	0.0042	0.0453	0.0993	0.0189	0.0174	0.0067	0.0033	0.0196	0.0183	0.1312	0.0366	0.1096	0.0409	0.0036
6	rs79583651	156721837	0.89	0.118826527661215	1.04	0.0739648219953096	0.158406972657371	0.0928891291361596	0.0121	0.0115	0.0924	0.0206	0.0476	0.0241	0.0226	0.0296	0.0024	0.042	0.0412	0.0931	0.0042	0.0454	0.0995	0.0188	0.0173	0.0066	0.0033	0.0197	0.0184	0.1312	0.0366	0.1096	0.0409	0.0036
6	rs73007864	156723787	0.89	0.118826527661215	1.04	0.0739648219953096	0.152646440771445	0.0886673725206129	0.0121	0.0115	0.0924	0.0205	0.0476	0.024	0.0226	0.0296	0.0024	0.042	0.0412	0.093	0.0042	0.0454	0.0996	0.0187	0.0173	0.0066	0.0033	0.0197	0.0185	0.1312	0.0366	0.1096	0.041	0.0037
6	rs2251756	156726548	0.89	0.118826527661215	1.04	0.0739648219953096	0.133858196465245	0.0742321627303153	0.012	0.0116	0.0927	0.0202	0.0474	0.0235	0.0224	0.0296	0.0024	0.0423	0.0413	0.0928	0.0041	0.0455	0.1001	0.0185	0.0173	0.0065	0.0033	0.0197	0.0187	0.1312	0.0366	0.1097	0.0412	0.0037
6	rs9371999	156730106	0.89	0.118826527661215	1.04	0.0739648219953096	0.179067076989069	0.103038281858851	0.0119	0.012	0.0955	0.02	0.0486	0.0225	0.0214	0.0295	0.0024	0.0423	0.0412	0.091	0.004	0.0459	0.1018	0.0176	0.0172	0.006	0.0038	0.0196	0.0189	0.1302	0.0366	0.109	0.0416	0.0039
6	rs117556738	156732058	0.89	0.118826527661215	1.04	0.0739648219953096	0.179213425175455	0.0987998293315967	0.0119	0.012	0.0956	0.0199	0.0486	0.0225	0.0214	0.0295	0.0024	0.0423	0.0411	0.091	0.004	0.0459	0.1018	0.0176	0.0172	0.006	0.0038	0.0196	0.0189	0.1302	0.0366	0.109	0.0416	0.0039
6	rs78433310	156734768	0.89	0.118826527661215	1.04	0.0739648219953096	0.182561505336437	0.122506652000453	0.0118	0.0121	0.096	0.0198	0.0488	0.0222	0.0213	0.0295	0.0024	0.0424	0.041	0.0909	0.0039	0.046	0.1021	0.0174	0.0171	0.0059	0.0039	0.0196	0.0189	0.13	0.0365	0.109	0.0418	0.0039
6	rs2819088	156735886	0.89	0.118826527661215	1.03	0.0875760293110768	0.217149184427683	0.10058455016583	0.0118	0.0122	0.0963	0.0198	0.049	0.022	0.0212	0.0295	0.0024	0.0423	0.0408	0.0907	0.0039	0.0461	0.1023	0.0173	0.0172	0.0059	0.004	0.0196	0.019	0.1299	0.0365	0.109	0.0419	0.0039
6	rs78034479	156740095	0.89	0.118826527661215	1.03	0.0875760293110768	0.208631584171243	0.135115418735565	0.0118	0.0123	0.0965	0.0197	0.0489	0.0218	0.0211	0.0295	0.0025	0.0423	0.0407	0.0907	0.0039	0.0461	0.1024	0.0173	0.0171	0.0059	0.0041	0.0195	0.019	0.1296	0.0365	0.109	0.0421	0.004
6	rs78194683	156741185	0.89	0.118826527661215	1.04	0.0739648219953096	0.21507286324924	0.1665395885509	0.0117	0.0124	0.0966	0.0197	0.0488	0.0217	0.0211	0.0295	0.0025	0.0424	0.0406	0.0906	0.0039	0.0461	0.1024	0.0173	0.0172	0.0059	0.0041	0.0195	0.019	0.1297	0.0365	0.1089	0.0419	0.004
6	rs1349889	156744349	0.89	0.118826527661215	1.04	0.0739648219953096	0.222368252509815	0.148926348600194	0.0117	0.0125	0.0965	0.0197	0.0487	0.0216	0.0211	0.0295	0.0025	0.0424	0.0405	0.0906	0.0039	0.0462	0.1025	0.0173	0.0172	0.006	0.0042	0.0195	0.019	0.1297	0.0364	0.109	0.0421	0.0041
6	rs11751383	156744954	0.89	0.118826527661215	1.04	0.0739648219953096	0.223984874898114	0.151765526550299	0.0117	0.0125	0.0964	0.0197	0.0489	0.0216	0.0211	0.0295	0.0025	0.0424	0.0405	0.0904	0.0039	0.0462	0.1025	0.0173	0.0172	0.006	0.0042	0.0195	0.019	0.1297	0.0365	0.109	0.0421	0.0041
6	rs2603446	156747488	0.89	0.118826527661215	1.05	0.0620520515513756	0.208432070870994	0.168210892011601	0.0113	0.0126	0.0966	0.0197	0.0489	0.0213	0.021	0.0296	0.0026	0.042	0.0407	0.0908	0.0039	0.0466	0.1023	0.0173	0.0172	0.006	0.0042	0.0195	0.019	0.1296	0.0365	0.1087	0.0421	0.0042
6	rs62433806	156748060	0.89	0.118826527661215	1.05	0.0620520515513756	0.198399782650023	0.144330712889343	0.0112	0.0126	0.0967	0.0196	0.0491	0.0212	0.021	0.0295	0.0025	0.0421	0.0408	0.0908	0.0039	0.0466	0.1022	0.0172	0.0173	0.0059	0.0042	0.0195	0.019	0.1297	0.0365	0.109	0.0421	0.0042
6	rs12192470	156749135	0.89	0.118826527661215	1.05	0.0620520515513756	0.178153965573083	0.195517067294182	0.0111	0.0126	0.0967	0.0196	0.049	0.0212	0.021	0.0295	0.0025	0.0421	0.0408	0.0907	0.0039	0.0466	0.1023	0.0172	0.0172	0.0059	0.0042	0.0195	0.019	0.1297	0.0365	0.109	0.0421	0.0042
6	rs78144617	156751058	0.89	0.118826527661215	1.05	0.0620520515513756	0.169631664914486	0.213198340012011	0.0111	0.0126	0.0967	0.0195	0.049	0.0211	0.0209	0.0294	0.0025	0.042	0.0408	0.0908	0.0039	0.0466	0.1024	0.0171	0.0172	0.0059	0.0042	0.0194	0.019	0.1298	0.0365	0.109	0.0421	0.0042
6	rs79442093	156752850	0.89	0.118826527661215	1.05	0.0620520515513756	0.16712574734646	0.197595008161141	0.0112	0.0126	0.0967	0.0195	0.0491	0.021	0.0209	0.0292	0.0025	0.042	0.0408	0.0908	0.0039	0.0466	0.1025	0.0171	0.0172	0.0059	0.0042	0.0193	0.0189	0.1298	0.0364	0.109	0.0422	0.0042
6	rs13203301	156753469	0.89	0.118826527661215	1.05	0.0620520515513756	0.165793484175272	0.188098317716734	0.0112	0.0126	0.0967	0.0195	0.0491	0.021	0.0209	0.0292	0.0025	0.042	0.0409	0.0909	0.0039	0.0466	0.1026	0.0171	0.0172	0.0059	0.0042	0.0193	0.0189	0.1299	0.0364	0.109	0.0422	0.0042
6	rs117868375	156758382	0.9	0.0995502148251544	1.05	0.0620520515513756	0.156101161848964	0.196139671571806	0.0111	0.0126	0.0969	0.0194	0.049	0.0208	0.0208	0.0291	0.0026	0.0419	0.0408	0.0915	0.0039	0.0464	0.1028	0.017	0.0173	0.006	0.0042	0.019	0.0187	0.1301	0.0364	0.109	0.0423	0.0042
6	rs62433808	156761260	0.9	0.0995502148251544	1.04	0.0739648219953096	0.137054009073084	0.15971987726673	0.011	0.0127	0.097	0.0194	0.049	0.0205	0.0207	0.0291	0.0026	0.0418	0.0407	0.0921	0.004	0.0464	0.1029	0.017	0.0174	0.006	0.0042	0.0187	0.0187	0.1303	0.0364	0.1088	0.0425	0.0043
6	rs17790373	156768673	0.91	0.0827439743829911	1.04	0.0739648219953096	0.0869432402552547	0.161560986204375	0.0099	0.0132	0.0996	0.0182	0.0487	0.0172	0.0197	0.0281	0.003	0.0406	0.0393	0.1002	0.0044	0.0456	0.1042	0.0155	0.0176	0.0064	0.0044	0.0152	0.0178	0.1324	0.0351	0.107	0.0462	0.005
6	rs73791617	156769546	0.91	0.0827439743829911	1.04	0.0739648219953096	0.0859563788395844	0.123737955677872	0.0099	0.0132	0.0996	0.0182	0.0487	0.0172	0.0197	0.0281	0.003	0.0407	0.0393	0.1002	0.0044	0.0456	0.1042	0.0155	0.0176	0.0064	0.0044	0.0152	0.0178	0.1324	0.0351	0.107	0.0463	0.005
6	rs13215365	156771003	0.91	0.0827439743829911	1.04	0.0739648219953096	0.0899951227402665	0.105763820788378	0.0099	0.0132	0.0996	0.0182	0.0487	0.0172	0.0197	0.028	0.003	0.0406	0.0393	0.1002	0.0044	0.0454	0.1042	0.0155	0.0176	0.0067	0.0044	0.0152	0.0178	0.1324	0.035	0.107	0.0462	0.005
6	rs11156111	156772471	0.91	0.0827439743829911	1.04	0.0739648219953096	0.0842812715636974	0.0766992598697295	0.0098	0.0132	0.0995	0.0181	0.0488	0.0172	0.0198	0.0281	0.003	0.0407	0.0394	0.1002	0.0044	0.0454	0.1042	0.0156	0.0176	0.0066	0.0044	0.0152	0.0178	0.1324	0.035	0.107	0.0463	0.005
6	rs2493697	156775354	0.91	0.0827439743829911	1.05	0.0620520515513756	0.0856523737969685	0.0733693493488562	0.0098	0.0132	0.0993	0.0181	0.0488	0.0172	0.0198	0.028	0.003	0.0406	0.0394	0.1003	0.0044	0.0453	0.1043	0.0156	0.0176	0.0066	0.0044	0.0153	0.0178	0.1323	0.0352	0.107	0.0463	0.005
6	rs2603447	156776661	0.91	0.0827439743829911	1.05	0.0620520515513756	0.0855823161875121	0.0715852094895178	0.0098	0.0132	0.0993	0.0181	0.0488	0.0172	0.0198	0.028	0.003	0.0406	0.0394	0.1003	0.0044	0.0453	0.1043	0.0156	0.0176	0.0066	0.0044	0.0153	0.0178	0.1323	0.0352	0.107	0.0463	0.005
6	rs186469682	156781716	0.91	0.0827439743829911	1.05	0.0620520515513756	0.087273787809489	0.0642925244573774	0.0098	0.0132	0.0992	0.018	0.0488	0.0171	0.0198	0.028	0.003	0.0406	0.0394	0.1004	0.0044	0.0453	0.1045	0.0155	0.0176	0.0066	0.0044	0.0153	0.0178	0.1323	0.0352	0.1071	0.0463	0.0051
6	rs12215934	156785563	0.91	0.0827439743829911	1.05	0.0620520515513756	0.0941520251220958	0.0674471379883101	0.0098	0.0132	0.0992	0.0181	0.0487	0.0169	0.0199	0.028	0.003	0.0404	0.0394	0.1005	0.0045	0.0449	0.1048	0.0154	0.0177	0.0066	0.0044	0.0153	0.018	0.1322	0.0352	0.1072	0.0463	0.0051
6	rs78015196	156786259	0.91	0.0827439743829911	1.03	0.0875760293110768	0.0944996485872124	0.0668939645962369	0.0098	0.0132	0.0992	0.0181	0.0487	0.0169	0.0199	0.028	0.003	0.0404	0.0394	0.1005	0.0045	0.0449	0.1048	0.0154	0.0177	0.0066	0.0044	0.0153	0.018	0.1322	0.0352	0.1072	0.0463	0.0051
6	rs6931416	156787460	0.91	0.0827439743829911	1.03	0.0875760293110768	0.0959735051881088	0.0669630070671955	0.0098	0.0132	0.0992	0.0181	0.0487	0.0169	0.0199	0.028	0.003	0.0404	0.0394	0.1005	0.0045	0.0449	0.1048	0.0154	0.0177	0.0066	0.0044	0.0153	0.018	0.1322	0.0352	0.1072	0.0463	0.0051
6	rs9322582	156795580	0.9	0.0995502148251544	1.03	0.0875760293110768	0.133427313003134	0.0505333042179691	0.0096	0.0131	0.102	0.0182	0.0485	0.0167	0.0198	0.0272	0.003	0.0406	0.039	0.1001	0.0047	0.0448	0.1043	0.015	0.018	0.0063	0.0044	0.0155	0.0177	0.1326	0.0346	0.1073	0.0467	0.005
6	rs117967445	156799238	0.9	0.0995502148251544	1.03	0.0875760293110768	0.142683864169306	0.0502275636380715	0.0096	0.0131	0.1021	0.0182	0.0484	0.0167	0.0198	0.0272	0.003	0.0406	0.039	0.1001	0.0047	0.0448	0.1043	0.015	0.018	0.0063	0.0044	0.0155	0.0177	0.1327	0.0346	0.1073	0.0467	0.005
6	rs2493239	156801876	0.9	0.0995502148251544	1.03	0.0875760293110768	0.155527819562481	0.0450967811091947	0.0096	0.0131	0.1022	0.0182	0.0484	0.0167	0.0198	0.0271	0.003	0.0406	0.039	0.1001	0.0047	0.0448	0.1043	0.015	0.018	0.0063	0.0044	0.0155	0.0177	0.1327	0.0346	0.1073	0.0467	0.005
6	rs9384470	156808798	0.9	0.0995502148251544	1.02	0.103026239636585	0.151681985898002	0.0442269304815476	0.0096	0.0131	0.1024	0.0181	0.0484	0.0167	0.0197	0.0271	0.003	0.0406	0.039	0.1002	0.0047	0.0448	0.1042	0.0151	0.0181	0.0063	0.0044	0.0155	0.0177	0.1327	0.0346	0.1072	0.0468	0.005
6	rs62433828	156814248	0.9	0.0995502148251544	1.02	0.103026239636585	0.142332017340733	0.0442269304815476	0.0095	0.013	0.1024	0.0181	0.0484	0.0166	0.0197	0.027	0.003	0.0406	0.039	0.1002	0.0047	0.0448	0.1042	0.0151	0.0181	0.0063	0.0044	0.0155	0.0177	0.1327	0.0346	0.1072	0.0469	0.005
6	rs2603440	156821108	0.9	0.0995502148251544	1.02	0.103026239636585	0.13793061438582	0.0436512133647377	0.0095	0.013	0.1026	0.0182	0.0483	0.0166	0.0197	0.0268	0.003	0.0405	0.039	0.1002	0.0047	0.0447	0.1042	0.0151	0.0181	0.0063	0.0044	0.0156	0.0176	0.1328	0.0346	0.1072	0.047	0.005
6	rs75376113	156823930	0.9	0.0995502148251544	1.02	0.103026239636585	0.131437740720955	0.0425666138932517	0.0095	0.0129	0.1028	0.0182	0.0483	0.0165	0.0197	0.0267	0.0031	0.0406	0.039	0.1002	0.0047	0.0447	0.104	0.015	0.0181	0.0062	0.0044	0.0155	0.0176	0.1329	0.0347	0.1071	0.0473	0.0049
6	rs2444786	156830040	0.9	0.0995502148251544	1.02	0.103026239636585	0.117245053184529	0.0435364726885953	0.0095	0.0127	0.1028	0.0182	0.0485	0.0162	0.0196	0.0264	0.0032	0.0408	0.0391	0.1004	0.0046	0.0448	0.1035	0.0148	0.0184	0.0061	0.0043	0.0155	0.0175	0.1332	0.0349	0.1077	0.0475	0.0048
6	rs80002810	156831580	0.9	0.0995502148251544	1.02	0.103026239636585	0.117102986209897	0.0489523179733826	0.0094	0.0126	0.1029	0.0182	0.0485	0.0161	0.0196	0.0263	0.0033	0.0408	0.0392	0.1005	0.0046	0.0447	0.1035	0.0148	0.0184	0.006	0.0043	0.0155	0.0175	0.1332	0.0349	0.1078	0.0476	0.0048
6	rs112523515	156836674	0.9	0.0995502148251544	1.02	0.103026239636585	0.106721123381773	0.0451550381444514	0.0094	0.0125	0.1029	0.0182	0.0486	0.0158	0.0196	0.0263	0.0033	0.041	0.0395	0.1007	0.0046	0.0446	0.1036	0.0146	0.0183	0.0058	0.0041	0.0154	0.0174	0.133	0.0352	0.1081	0.0478	0.0047
6	rs117577781	156837455	0.9	0.0995502148251544	1.02	0.103026239636585	0.105598268292237	0.0406562476859755	0.0094	0.0125	0.1029	0.0182	0.0486	0.0157	0.0196	0.0263	0.0033	0.041	0.0395	0.1008	0.0046	0.0446	0.1036	0.0146	0.0183	0.0058	0.0041	0.0153	0.0174	0.133	0.0353	0.1081	0.0478	0.0047
6	rs2493247	156839572	0.9	0.0995502148251544	1.02	0.103026239636585	0.107743396039688	0.0432502093949739	0.0094	0.0124	0.1029	0.0182	0.0485	0.0157	0.0196	0.0263	0.0033	0.0411	0.0395	0.1008	0.0046	0.0446	0.1036	0.0145	0.0183	0.0058	0.0041	0.0153	0.0174	0.133	0.0353	0.1081	0.0479	0.0047
6	rs78873468	156844879	0.9	0.0995502148251544	1.02	0.103026239636585	0.11568812128422	0.0427370572784093	0.0094	0.0125	0.1031	0.0181	0.0483	0.0156	0.0196	0.0262	0.0032	0.0411	0.0394	0.1008	0.0046	0.0444	0.1042	0.0143	0.0184	0.0058	0.004	0.0152	0.0174	0.133	0.0353	0.1082	0.048	0.0047
6	rs7762563	156846256	0.9	0.0995502148251544	1.02	0.103026239636585	0.123688790681124	0.0443424760554932	0.0094	0.0125	0.1032	0.0181	0.0481	0.0155	0.0197	0.0262	0.0032	0.041	0.0394	0.1008	0.0046	0.0444	0.1044	0.0142	0.0185	0.0059	0.004	0.0152	0.0174	0.1331	0.0353	0.1082	0.0481	0.0046
6	rs9478709	156849322	0.9	0.0995502148251544	1.02	0.103026239636585	0.104827264046854	0.0322033852047225	0.0093	0.0125	0.1034	0.0179	0.0481	0.0154	0.0201	0.0261	0.0031	0.041	0.0394	0.1008	0.0046	0.0442	0.1045	0.0145	0.0186	0.0058	0.0039	0.015	0.0173	0.1331	0.0353	0.1084	0.0482	0.0045
6	rs76935747	156854130	0.91	0.0827439743829911	1.02	0.103026239636585	0.101804356314041	0.0241854801803662	0.0091	0.0125	0.1034	0.018	0.0481	0.0156	0.0205	0.026	0.003	0.041	0.0395	0.1008	0.0046	0.044	0.1045	0.015	0.0187	0.0055	0.0037	0.0146	0.0173	0.133	0.0353	0.1089	0.0482	0.0042
6	rs113214130	156854570	0.91	0.0827439743829911	1.02	0.103026239636585	0.104218273574858	0.0212590172651555	0.0091	0.0125	0.1033	0.018	0.0482	0.0156	0.0206	0.026	0.003	0.0409	0.0396	0.1007	0.0046	0.0439	0.1045	0.0151	0.0187	0.0054	0.0036	0.0144	0.0173	0.133	0.0352	0.1091	0.0483	0.0041
6	rs35960938	156859195	0.91	0.0827439743829911	1.02	0.103026239636585	0.132905222278707	0.0126156918882927	0.0087	0.0127	0.1012	0.0182	0.0491	0.0161	0.0217	0.0259	0.0028	0.0409	0.04	0.1004	0.0047	0.0437	0.1044	0.0157	0.0197	0.0052	0.0033	0.0135	0.0173	0.1327	0.0357	0.1087	0.0488	0.0038
6	rs11753286	156864146	0.91	0.0827439743829911	1.02	0.103026239636585	0.161972028607845	0.014389471215518	0.0086	0.0127	0.1005	0.0182	0.0493	0.0162	0.0221	0.026	0.0026	0.0407	0.0407	0.1	0.0044	0.0442	0.104	0.0155	0.0202	0.0046	0.0031	0.013	0.0177	0.1334	0.036	0.1086	0.0492	0.0034
6	rs117000977	156865636	0.91	0.0827439743829911	1.02	0.103026239636585	0.156743428323923	0.0135537259480222	0.0086	0.0127	0.1004	0.0182	0.0494	0.0162	0.0221	0.026	0.0026	0.0407	0.0407	0.1	0.0044	0.0443	0.1039	0.0154	0.0203	0.0045	0.0031	0.013	0.0177	0.1334	0.036	0.1086	0.0493	0.0034
6	rs74876555	156865708	0.91	0.0827439743829911	1.02	0.103026239636585	0.13195634963902	0.0131290437305973	0.0086	0.0124	0.1004	0.0182	0.0494	0.0162	0.0221	0.026	0.0026	0.0407	0.0407	0.1	0.0044	0.0443	0.104	0.0154	0.0203	0.0045	0.0031	0.013	0.0178	0.1334	0.0361	0.1086	0.0493	0.0034
6	rs9480347	156868655	0.91	0.0827439743829911	1.01	0.120454976543865	0.220181783442516	0.0249341414783909	0.0085	0.0124	0.0998	0.0184	0.0501	0.0166	0.0228	0.0259	0.0026	0.0402	0.0408	0.0993	0.0045	0.0454	0.1025	0.015	0.0208	0.0039	0.0031	0.0127	0.0182	0.1335	0.0365	0.1085	0.0502	0.0029
6	rs502281	156868948	0.91	0.0827439743829911	1.01	0.120454976543865	0.223943341394708	0.0222563817634736	0.0085	0.0124	0.0998	0.0184	0.0501	0.0166	0.0229	0.0259	0.0026	0.0402	0.0408	0.0992	0.0045	0.0455	0.1025	0.015	0.0208	0.0039	0.0031	0.0127	0.0182	0.1335	0.0365	0.1085	0.0502	0.0029
6	rs192622	156871935	0.91	0.0827439743829911	1.01	0.120454976543865	0.261696940588397	0.0133242071152657	0.0085	0.0124	0.0997	0.0185	0.0501	0.0167	0.0231	0.0258	0.0025	0.0401	0.0409	0.0987	0.0044	0.0455	0.102	0.0149	0.021	0.0039	0.0031	0.0125	0.0184	0.1334	0.0367	0.1087	0.0503	0.0029
6	rs56335411	156872393	0.91	0.0827439743829911	1.01	0.120454976543865	0.304678250154086	0.0125839499693849	0.0083	0.0124	0.0996	0.0186	0.0502	0.0168	0.0233	0.0257	0.0025	0.0401	0.041	0.0982	0.0045	0.0456	0.1018	0.0148	0.0212	0.0039	0.0031	0.0124	0.0184	0.1334	0.037	0.1089	0.0505	0.0028
6	rs288975	156878678	0.91	0.0827439743829911	1.01	0.120454976543865	0.342151944401745	0.0235771033924906	0.0082	0.0125	0.0984	0.0188	0.0504	0.017	0.0238	0.0253	0.0025	0.0401	0.0409	0.098	0.0048	0.0454	0.1012	0.0147	0.0215	0.004	0.0031	0.0122	0.0183	0.1336	0.0374	0.1094	0.0508	0.003
6	rs118109991	156878988	0.91	0.0827439743829911	1.01	0.120454976543865	0.33586913312509	0.0212179386400768	0.0081	0.0125	0.0983	0.0188	0.0505	0.017	0.0238	0.0253	0.0025	0.0401	0.041	0.098	0.0048	0.0454	0.1011	0.0147	0.0215	0.004	0.0031	0.0122	0.0182	0.1336	0.0375	0.1092	0.0508	0.003
6	rs17087562	156884941	0.91	0.0827439743829911	1.01	0.120454976543865	0.344451575133065	0.021176898357492	0.0082	0.0125	0.098	0.0189	0.0506	0.0171	0.0239	0.0253	0.0025	0.04	0.0411	0.0978	0.0049	0.0455	0.101	0.0147	0.0215	0.004	0.003	0.0121	0.0181	0.1337	0.0376	0.1092	0.0509	0.0029
6	rs288951	156890935	0.91	0.0827439743829911	1.01	0.120454976543865	0.357615371286158	0.0257386459897854	0.0081	0.0125	0.0975	0.019	0.0507	0.0173	0.024	0.025	0.0025	0.0399	0.0413	0.0974	0.0048	0.0456	0.1009	0.0147	0.0218	0.004	0.003	0.0121	0.018	0.1338	0.0376	0.1093	0.0514	0.0029
6	rs288956	156893548	0.91	0.0827439743829911	1.01	0.120454976543865	0.362919773323834	0.02775595903243	0.0083	0.0124	0.0973	0.019	0.0508	0.0173	0.0241	0.025	0.0025	0.0398	0.0415	0.0972	0.0048	0.0456	0.1008	0.0147	0.0218	0.004	0.003	0.0121	0.018	0.1337	0.0376	0.1094	0.0515	0.0029
6	rs2819072	156897213	0.91	0.0827439743829911	1.01	0.120454976543865	0.332621864407258	0.0192130934442675	0.0083	0.0124	0.0971	0.019	0.0509	0.0174	0.0241	0.025	0.0025	0.0398	0.0415	0.0972	0.0047	0.0457	0.1009	0.0146	0.0218	0.004	0.003	0.012	0.0179	0.1337	0.0376	0.1094	0.0516	0.0029
6	rs78695157	156898968	0.91	0.0827439743829911	1.01	0.120454976543865	0.328573112402416	0.0206468682382012	0.0083	0.0124	0.0969	0.019	0.051	0.0174	0.0241	0.0249	0.0025	0.0399	0.0416	0.0967	0.0047	0.0458	0.1008	0.0146	0.0219	0.0039	0.0029	0.012	0.018	0.1337	0.0376	0.1094	0.0518	0.0029
6	rs9480356	156907168	0.91	0.0827439743829911	1.01	0.120454976543865	0.348916613077993	0.0245364390200317	0.0083	0.0123	0.0958	0.0191	0.0514	0.0176	0.0244	0.0249	0.0023	0.0407	0.0417	0.0968	0.0048	0.0458	0.1004	0.0145	0.0222	0.0039	0.0027	0.0118	0.0184	0.1336	0.0374	0.1096	0.052	0.0027
6	rs138292982	156913066	0.92	0.0682081798453755	1.01	0.120454976543865	0.329493338060286	0.0190958769460637	0.0083	0.0122	0.095	0.0192	0.0516	0.0177	0.0245	0.0248	0.0023	0.041	0.0417	0.0966	0.0048	0.0459	0.1001	0.0145	0.0224	0.0038	0.0024	0.012	0.0185	0.1337	0.0373	0.1097	0.0521	0.0026
6	rs73573133	156913172	0.92	0.0682081798453755	1.01	0.120454976543865	0.325312082905812	0.0202837322743333	0.0083	0.0122	0.0949	0.0192	0.0517	0.0178	0.0245	0.0248	0.0023	0.0409	0.0417	0.0964	0.0049	0.0459	0.1001	0.0145	0.0224	0.0041	0.0025	0.012	0.0186	0.1337	0.0373	0.1096	0.0521	0.0027
6	rs11156115	156915443	0.92	0.0682081798453755	1.01	0.120454976543865	0.361576496414591	0.0370609845395005	0.0083	0.0119	0.0936	0.0193	0.0521	0.0181	0.0247	0.0248	0.0023	0.0411	0.0417	0.0966	0.005	0.0461	0.0994	0.0145	0.0229	0.004	0.002	0.012	0.0189	0.1339	0.0371	0.1097	0.0525	0.0025
6	rs67367007	156919569	0.92	0.0682081798453755	1.02	0.103026239636585	0.340432458073079	0.0231899136322475	0.0082	0.0121	0.0932	0.0189	0.0519	0.018	0.0244	0.0248	0.0022	0.0414	0.0416	0.097	0.0051	0.0463	0.1001	0.0145	0.0231	0.004	0.0019	0.0119	0.0191	0.1337	0.0373	0.1092	0.0525	0.0025
6	rs60563516	156920654	0.92	0.0682081798453755	1.02	0.103026239636585	0.337576632271916	0.0265095516250392	0.0082	0.0121	0.0929	0.0188	0.0519	0.018	0.0243	0.0248	0.0022	0.0414	0.0416	0.0969	0.005	0.0464	0.1002	0.0145	0.0231	0.004	0.0019	0.0119	0.0191	0.1341	0.0373	0.1091	0.0526	0.0024
6	rs61522264	156922133	0.92	0.0682081798453755	1.02	0.103026239636585	0.357295180945337	0.022636058365174	0.0082	0.0121	0.0923	0.0189	0.052	0.0179	0.0245	0.0248	0.0022	0.0415	0.0417	0.097	0.0051	0.0463	0.1002	0.0145	0.0232	0.0039	0.0019	0.0119	0.0192	0.134	0.0373	0.109	0.0528	0.0024
6	rs913209	156922277	0.92	0.0682081798453755	1.02	0.103026239636585	0.370271869711065	0.0231042878946298	0.0082	0.0121	0.0923	0.0189	0.052	0.0179	0.0244	0.0248	0.0022	0.0415	0.0417	0.097	0.0052	0.0463	0.1002	0.0145	0.0232	0.0039	0.0019	0.0119	0.0192	0.134	0.0373	0.1089	0.0528	0.0024
6	rs35781943	156923068	0.92	0.0682081798453755	1.02	0.103026239636585	0.371577120496086	0.0230188137595001	0.0082	0.0121	0.0923	0.0189	0.052	0.0179	0.0244	0.0248	0.0022	0.0415	0.0418	0.097	0.0052	0.0464	0.1002	0.0145	0.0233	0.0039	0.0019	0.0119	0.0192	0.134	0.0373	0.1088	0.0528	0.0024
6	rs79044787	156932391	0.92	0.0682081798453755	1.02	0.103026239636585	0.360610918395079	0.0221305083167175	0.0082	0.0121	0.0922	0.0189	0.052	0.0179	0.0245	0.0248	0.0022	0.0415	0.0418	0.097	0.0052	0.0464	0.1001	0.0146	0.0233	0.0039	0.0018	0.0119	0.0192	0.134	0.0373	0.1087	0.0528	0.0024
6	rs113290851	156933147	0.92	0.0682081798453755	1.02	0.103026239636585	0.360879001669366	0.0224247463605548	0.0082	0.0121	0.0922	0.0189	0.052	0.0179	0.0245	0.0248	0.0022	0.0415	0.0418	0.097	0.0052	0.0464	0.1001	0.0146	0.0233	0.0039	0.0018	0.0119	0.0192	0.134	0.0373	0.1087	0.0528	0.0024
6	rs56718181	156939196	0.92	0.0682081798453755	1.02	0.103026239636585	0.352139238766692	0.0220886267442524	0.0082	0.012	0.0921	0.019	0.0521	0.018	0.0245	0.0248	0.0022	0.0416	0.0418	0.0969	0.0051	0.0464	0.1001	0.0147	0.0233	0.0039	0.0018	0.0119	0.0194	0.134	0.0374	0.1085	0.0529	0.0023
6	rs117986025	156939692	0.92	0.0682081798453755	1.02	0.103026239636585	0.35288101311518	0.0205659017724274	0.0082	0.012	0.0921	0.019	0.052	0.0179	0.0245	0.0248	0.0022	0.0416	0.0418	0.0968	0.0051	0.0464	0.1	0.0147	0.0234	0.0039	0.0018	0.0119	0.0194	0.134	0.0374	0.1085	0.0529	0.0023
6	rs7743499	156943281	0.92	0.0682081798453755	1.02	0.103026239636585	0.381441086611418	0.0174169953569396	0.0082	0.0119	0.092	0.0192	0.052	0.0178	0.0247	0.0247	0.0022	0.0414	0.0419	0.0964	0.0052	0.0463	0.0997	0.0148	0.0238	0.0039	0.0019	0.0121	0.0195	0.134	0.0374	0.1083	0.0531	0.0024
6	rs116892213	156952540	0.93	0.0557421353933153	1.02	0.103026239636585	0.365721963496824	0.0183999281530763	0.0082	0.0119	0.0919	0.0192	0.052	0.0179	0.0248	0.0246	0.0022	0.0414	0.042	0.0963	0.0052	0.0462	0.0996	0.0148	0.0239	0.0039	0.0019	0.012	0.0195	0.1339	0.0374	0.1083	0.0532	0.0024
6	rs1272565	156960439	0.93	0.0557421353933153	1.02	0.103026239636585	0.332107935169347	0.0234907964316172	0.0083	0.0116	0.0903	0.0192	0.0518	0.0184	0.0253	0.0243	0.0022	0.041	0.0428	0.0958	0.0053	0.0457	0.0983	0.0155	0.0248	0.0042	0.0019	0.012	0.0195	0.1338	0.038	0.1083	0.0539	0.0024
6	rs4870475	156961391	0.93	0.0557421353933153	1.02	0.103026239636585	0.328828595903107	0.0212590172651555	0.0083	0.0115	0.0903	0.0192	0.0518	0.0184	0.0253	0.0243	0.0022	0.0409	0.0428	0.0957	0.0053	0.0458	0.0981	0.0155	0.0248	0.0042	0.0019	0.012	0.0196	0.134	0.038	0.1083	0.0537	0.0024
6	rs36039214	156964527	0.93	0.0557421353933153	1.02	0.103026239636585	0.325973103824333	0.0214649851891866	0.0083	0.0115	0.0901	0.0192	0.052	0.0185	0.0253	0.0243	0.0022	0.0409	0.0429	0.0957	0.0053	0.0458	0.0981	0.0156	0.0248	0.0042	0.0019	0.012	0.0196	0.134	0.0381	0.1082	0.0537	0.0025
6	rs1246187	156970409	0.94	0.0451461751884772	1.02	0.103026239636585	0.330773656987013	0.0264182990865332	0.0081	0.0111	0.0872	0.02	0.0524	0.0189	0.0252	0.0241	0.0022	0.0405	0.0437	0.096	0.0053	0.0458	0.0967	0.0159	0.0259	0.0043	0.0018	0.012	0.0198	0.1345	0.0392	0.1072	0.0539	0.0025
6	rs75710988	156970821	0.94	0.0451461751884772	1.02	0.103026239636585	0.349813185752795	0.0280834937104366	0.0081	0.0111	0.0865	0.0202	0.0524	0.0189	0.0252	0.0241	0.0022	0.0405	0.0438	0.0959	0.0053	0.0459	0.0962	0.016	0.0261	0.0043	0.0018	0.0121	0.0197	0.1346	0.0397	0.107	0.0545	0.0025
6	rs9397956	156971688	0.94	0.0451461751884772	1.02	0.103026239636585	0.3616838646003	0.030523966350704	0.0081	0.011	0.0854	0.0205	0.0523	0.019	0.025	0.0242	0.0021	0.0405	0.0439	0.0959	0.0054	0.046	0.0957	0.0162	0.0265	0.0043	0.0017	0.0121	0.0196	0.135	0.0401	0.1065	0.0549	0.0024
6	rs1931660	156972218	0.95	0.036223894092762	1.02	0.103026239636585	0.351556980334832	0.0331093022106909	0.0081	0.0108	0.0851	0.0207	0.0521	0.019	0.025	0.0242	0.0021	0.0405	0.0439	0.0957	0.0054	0.046	0.0957	0.0163	0.0266	0.0043	0.0017	0.0121	0.0196	0.135	0.0403	0.1065	0.0549	0.0025
6	rs78853443	156973867	0.95	0.036223894092762	1.02	0.103026239636585	0.339704336032501	0.0326548949177395	0.008	0.0105	0.0841	0.0211	0.0517	0.0192	0.0248	0.0243	0.0022	0.0402	0.0439	0.0951	0.0055	0.046	0.0956	0.0167	0.027	0.0043	0.0018	0.0121	0.0198	0.1352	0.0407	0.1065	0.0553	0.0025
6	rs56304132	156974442	0.95	0.036223894092762	1.02	0.103026239636585	0.293496521976095	0.0374887469099659	0.008	0.0101	0.0838	0.0212	0.0516	0.0192	0.0248	0.0243	0.0022	0.0403	0.044	0.0949	0.0056	0.046	0.0958	0.0169	0.0271	0.0043	0.0018	0.0121	0.0198	0.1351	0.0408	0.1066	0.0554	0.0026
6	rs12198118	157005821	0.95	0.036223894092762	1.01	0.120454976543865	0.272911236160379	0.0376497319331848	0.008	0.0098	0.0835	0.0213	0.0514	0.0193	0.0248	0.0243	0.0022	0.0403	0.044	0.0948	0.0057	0.046	0.0959	0.0171	0.0272	0.0043	0.0018	0.0121	0.0198	0.1351	0.0408	0.1067	0.0554	0.0026
6	rs9480377	157007837	0.95	0.036223894092762	1.01	0.120454976543865	0.269635160776146	0.041214040100107	0.008	0.0098	0.0835	0.0213	0.0514	0.0193	0.0248	0.0243	0.0022	0.0403	0.044	0.0948	0.0057	0.046	0.0959	0.0171	0.0272	0.0043	0.0018	0.0121	0.0198	0.1351	0.0408	0.1067	0.0554	0.0026
6	rs116901535	157015837	0.95	0.036223894092762	1.01	0.120454976543865	0.249678176095125	0.0402124725363554	0.008	0.0095	0.0833	0.0214	0.0513	0.0193	0.0247	0.0244	0.0022	0.0403	0.044	0.0947	0.0058	0.046	0.096	0.0172	0.0273	0.0043	0.0018	0.0121	0.0199	0.1351	0.0409	0.1068	0.0554	0.0026
6	rs73570293	157029156	0.95	0.036223894092762	1.01	0.120454976543865	0.239603719368894	0.042283217594939	0.008	0.0094	0.0832	0.0215	0.0512	0.0193	0.0246	0.0245	0.0022	0.0403	0.044	0.0947	0.0058	0.046	0.096	0.0173	0.0274	0.0043	0.0018	0.0122	0.0199	0.1351	0.0409	0.1068	0.0555	0.0026
6	rs9397312	157031061	0.95	0.036223894092762	1.01	0.120454976543865	0.238613129482891	0.0393315022812754	0.008	0.0094	0.0831	0.0215	0.0512	0.0193	0.0246	0.0245	0.0022	0.0403	0.044	0.0947	0.0058	0.046	0.096	0.0173	0.0274	0.0043	0.0018	0.0122	0.0199	0.1351	0.0409	0.1068	0.0555	0.0026
6	rs76778765	157037319	0.95	0.036223894092762	1.02	0.103026239636585	0.244024052995977	0.0595491463619057	0.008	0.0094	0.0831	0.0215	0.051	0.0194	0.0247	0.0244	0.0022	0.0403	0.0438	0.0946	0.0058	0.046	0.096	0.0173	0.0274	0.0043	0.0018	0.0121	0.0199	0.1352	0.041	0.1069	0.0555	0.0026
6	rs9397313	157042018	0.95	0.036223894092762	1.02	0.103026239636585	0.199098746581945	0.0473933940621845	0.008	0.0091	0.081	0.0221	0.0503	0.02	0.0251	0.0243	0.0023	0.04	0.0438	0.0945	0.006	0.0458	0.096	0.0182	0.0272	0.0044	0.0019	0.012	0.02	0.1352	0.0412	0.1078	0.055	0.0028
6	rs79332515	157052747	0.96	0.0287844243890396	1.02	0.103026239636585	0.157726726240247	0.0827086536909707	0.0071	0.008	0.0787	0.0217	0.0488	0.0206	0.0248	0.0228	0.0022	0.0384	0.0437	0.0953	0.0057	0.0448	0.0976	0.0194	0.028	0.0046	0.0018	0.0127	0.0203	0.1394	0.0415	0.1082	0.0552	0.0029
6	rs76657836	157054166	0.96	0.0287844243890396	1.02	0.103026239636585	0.153046583506028	0.0807596632599338	0.0071	0.0079	0.0786	0.0217	0.0488	0.0206	0.0248	0.0227	0.0022	0.0385	0.0436	0.0953	0.0057	0.0448	0.0976	0.0194	0.0279	0.0046	0.0018	0.0127	0.0204	0.1396	0.0415	0.1082	0.0551	0.0029
6	rs6934980	157059428	0.96	0.0287844243890396	1.02	0.103026239636585	0.148384006574161	0.0800894066322641	0.0071	0.0079	0.0785	0.0217	0.0487	0.0206	0.0248	0.0226	0.0022	0.0387	0.0435	0.0953	0.0057	0.0448	0.0977	0.0194	0.028	0.0046	0.0018	0.0127	0.0204	0.1398	0.0415	0.1082	0.0551	0.0029
6	rs74671011	157074522	0.95	0.036223894092762	1.02	0.103026239636585	0.0845589972820535	0.0186690759947514	0.0061	0.0072	0.0791	0.0209	0.0477	0.0197	0.0242	0.0223	0.0021	0.038	0.0428	0.0976	0.0056	0.0456	0.1009	0.0198	0.0267	0.0045	0.0018	0.0127	0.02	0.1424	0.0412	0.1089	0.0536	0.0028
6	rs62435779	157074929	0.95	0.036223894092762	1.02	0.103026239636585	0.0824902465630411	0.0181326917370171	0.0061	0.0075	0.0791	0.0209	0.0476	0.0197	0.0242	0.0223	0.002	0.038	0.0427	0.0977	0.0056	0.0456	0.1011	0.0198	0.0266	0.0045	0.0018	0.0127	0.02	0.1425	0.0411	0.1089	0.0535	0.0028
6	rs4869890	157075575	0.95	0.036223894092762	1.02	0.103026239636585	0.0790038998124878	0.010347434181497	0.0061	0.0075	0.0791	0.0208	0.0476	0.0197	0.0242	0.0223	0.002	0.0379	0.0427	0.0977	0.0056	0.0457	0.1013	0.0198	0.0265	0.0045	0.0018	0.0128	0.02	0.1426	0.0411	0.1089	0.0535	0.0028
6	rs116966986	157075954	0.95	0.036223894092762	1.02	0.103026239636585	0.0798943648148364	0.0129997392291105	0.0061	0.0075	0.0791	0.0208	0.0476	0.0196	0.0242	0.0223	0.002	0.0379	0.0427	0.0977	0.0056	0.0457	0.1013	0.0198	0.0265	0.0045	0.0018	0.0128	0.02	0.1426	0.0412	0.1089	0.0535	0.0028
6	rs77596503	157081273	0.95	0.036223894092762	1.03	0.0875760293110768	0.0849766793108499	0.00890930020209289	0.006	0.0075	0.079	0.0208	0.0474	0.0195	0.0242	0.0222	0.002	0.0379	0.0426	0.0979	0.0056	0.0458	0.1016	0.0197	0.0264	0.0045	0.0018	0.0129	0.02	0.1429	0.0412	0.1089	0.0534	0.0028
6	rs4870486	157091804	0.95	0.036223894092762	1.02	0.103026239636585	0.0907200850988227	0.00663687948091612	0.0058	0.0074	0.0786	0.0207	0.0473	0.0194	0.0242	0.0222	0.0019	0.0378	0.0425	0.0984	0.0055	0.0458	0.1022	0.0195	0.0263	0.0045	0.0017	0.0131	0.02	0.143	0.0413	0.1092	0.0534	0.0028
6	rs117079245	157101061	0.95	0.036223894092762	1.02	0.103026239636585	0.0928433254356482	0.00465637648603581	0.0057	0.0074	0.0785	0.0207	0.0473	0.0194	0.0242	0.0222	0.0019	0.0377	0.0425	0.0984	0.0055	0.0459	0.1025	0.0195	0.0263	0.0044	0.0017	0.0131	0.02	0.1432	0.0413	0.1093	0.0535	0.0029
6	rs9384502	157101165	0.95	0.036223894092762	1.01	0.120454976543865	0.0928679110205305	0.00475134800676449	0.0057	0.0074	0.0785	0.0207	0.0473	0.0194	0.0242	0.0222	0.0019	0.0377	0.0425	0.0984	0.0055	0.0459	0.1025	0.0195	0.0263	0.0044	0.0017	0.0131	0.02	0.1432	0.0413	0.1093	0.0535	0.0029
6	rs9397968	157113617	0.95	0.036223894092762	1.01	0.120454976543865	0.0957728191250501	0.00469424179539084	0.0056	0.0074	0.0783	0.0206	0.0473	0.0194	0.0242	0.0222	0.0019	0.0377	0.0424	0.0985	0.0055	0.046	0.1025	0.0194	0.0263	0.0044	0.0017	0.013	0.02	0.1433	0.0413	0.1094	0.0535	0.003
6	rs117473838	157125034	0.95	0.036223894092762	1.01	0.120454976543865	0.0924014871051624	0.00498347366020009	0.0056	0.0074	0.0783	0.0206	0.0473	0.0194	0.0242	0.0222	0.0018	0.0378	0.0424	0.0985	0.0055	0.0461	0.1025	0.0194	0.0262	0.0044	0.0017	0.013	0.02	0.1434	0.0413	0.1094	0.0536	0.003
6	rs6907209	157131665	0.94	0.0451461751884772	1.01	0.120454976543865	0.0869432402552547	0.00548610554891248	0.0056	0.0073	0.0782	0.0204	0.0472	0.0194	0.0241	0.0225	0.0017	0.038	0.0424	0.0985	0.0054	0.0464	0.1025	0.0192	0.026	0.0043	0.0017	0.013	0.0201	0.1439	0.0412	0.1092	0.054	0.0029
6	rs9480390	157132241	0.94	0.0451461751884772	1.01	0.120454976543865	0.0873210739927227	0.00586394587704045	0.0056	0.0073	0.0782	0.0204	0.0472	0.0194	0.0241	0.0225	0.0017	0.038	0.0424	0.0985	0.0054	0.0465	0.1025	0.0192	0.026	0.0043	0.0017	0.013	0.0201	0.1439	0.0412	0.1092	0.054	0.0029
6	rs4870491	157132426	0.94	0.0451461751884772	1	0.139999700676332	0.0869196602259302	0.00592821789984077	0.0056	0.0073	0.0782	0.0204	0.0472	0.0194	0.0241	0.0225	0.0017	0.038	0.0424	0.0985	0.0054	0.0465	0.1025	0.0192	0.026	0.0043	0.0017	0.013	0.0201	0.1439	0.0412	0.1092	0.054	0.0029
6	rs287890	157133535	0.94	0.0451461751884772	0.99	0.161794913519683	0.0888189291923486	0.0063438926156758	0.0056	0.0073	0.0782	0.0204	0.0472	0.0194	0.0241	0.0225	0.0017	0.038	0.0424	0.0985	0.0053	0.0465	0.1025	0.0192	0.026	0.0043	0.0017	0.013	0.0201	0.144	0.0411	0.1091	0.0541	0.0029
6	rs9397971	157135220	0.94	0.0451461751884772	0.99	0.161794913519683	0.0905022097496186	0.00599286103190546	0.0056	0.0073	0.0782	0.0204	0.0469	0.0194	0.0241	0.0225	0.0017	0.0381	0.0424	0.0986	0.0053	0.0465	0.1026	0.0192	0.026	0.0043	0.0017	0.013	0.0202	0.144	0.0411	0.109	0.0541	0.0029
6	rs79720883	157142604	0.94	0.0451461751884772	0.99	0.161794913519683	0.0869668243518729	0.0063438926156758	0.0055	0.0074	0.0781	0.0204	0.0466	0.0196	0.0242	0.0225	0.0018	0.0381	0.0423	0.0989	0.0049	0.0466	0.1025	0.0193	0.026	0.0043	0.0017	0.0129	0.0202	0.1445	0.0409	0.1088	0.0541	0.0029
6	rs182308	157144362	0.94	0.0451461751884772	0.99	0.161794913519683	0.0877948314554025	0.00645575509089252	0.0054	0.0074	0.078	0.0204	0.0466	0.0196	0.0242	0.0225	0.0018	0.0381	0.0423	0.0989	0.0048	0.0466	0.1025	0.0193	0.026	0.0043	0.0017	0.0129	0.0202	0.1445	0.0409	0.1088	0.0542	0.0029
6	rs287875	157147305	0.94	0.0451461751884772	0.99	0.161794913519683	0.088866745170763	0.00656864855150131	0.0054	0.0074	0.078	0.0205	0.0465	0.0196	0.0242	0.0225	0.0018	0.0382	0.0423	0.099	0.0048	0.0466	0.1024	0.0193	0.026	0.0043	0.0017	0.0129	0.0202	0.1445	0.0409	0.1088	0.0541	0.0029
6	rs17318151	157150496	0.94	0.0451461751884772	0.99	0.161794913519683	0.0881750105051441	0.00668257294700575	0.0054	0.0074	0.078	0.0205	0.0465	0.0196	0.0242	0.0225	0.0018	0.0382	0.0423	0.099	0.0048	0.0466	0.1024	0.0193	0.0261	0.0043	0.0017	0.0129	0.0202	0.1446	0.0409	0.1088	0.0541	0.0029
6	rs62435815	157151225	0.94	0.0451461751884772	0.99	0.161794913519683	0.0922545032301783	0.00632164384149818	0.0054	0.0073	0.078	0.0205	0.0465	0.0196	0.0241	0.0225	0.0018	0.0382	0.0423	0.099	0.0048	0.0466	0.1025	0.0193	0.0261	0.0046	0.0017	0.0129	0.0202	0.1445	0.041	0.1088	0.0541	0.0029
6	rs287915	157159661	0.94	0.0451461751884772	0.99	0.161794913519683	0.0888189291923486	0.0061670571561986	0.0054	0.0073	0.078	0.0205	0.0464	0.0197	0.0242	0.0226	0.0018	0.0383	0.0422	0.0991	0.0047	0.0465	0.1024	0.0194	0.0261	0.0046	0.0017	0.0129	0.0202	0.1446	0.0409	0.1088	0.0541	0.0029
6	rs287925	157170348	0.94	0.0451461751884772	0.99	0.161794913519683	0.092646788606298	0.00627727001482072	0.0054	0.0073	0.078	0.0205	0.0464	0.0197	0.0242	0.0226	0.0018	0.0383	0.0421	0.0991	0.0047	0.0465	0.1024	0.0194	0.0261	0.0046	0.0017	0.0129	0.0202	0.1447	0.0409	0.1088	0.0541	0.0029
6	rs13215338	157177312	0.94	0.0451461751884772	0.99	0.161794913519683	0.0900915716806251	0.00623306115034961	0.0054	0.0073	0.078	0.0205	0.0463	0.0196	0.0242	0.0226	0.0018	0.0384	0.042	0.0992	0.0047	0.0466	0.1024	0.0194	0.0261	0.0046	0.0017	0.0128	0.0201	0.1447	0.0408	0.1088	0.0541	0.0029
6	rs116960643	157181248	0.94	0.0451461751884772	1	0.139999700676332	0.0915217990948148	0.00577882708940733	0.0054	0.0073	0.0779	0.0205	0.0463	0.0195	0.0242	0.0226	0.0018	0.0384	0.042	0.0991	0.0047	0.0466	0.1031	0.0194	0.026	0.0046	0.0017	0.0128	0.0201	0.1447	0.0408	0.1086	0.054	0.0029
6	rs57586934	157192004	0.94	0.0451461751884772	0.99	0.161794913519683	0.09713257727673	0.00586394587704045	0.0054	0.0072	0.0779	0.0205	0.0463	0.0193	0.0242	0.0226	0.0018	0.0384	0.0416	0.0992	0.0047	0.0468	0.1032	0.0195	0.026	0.0046	0.0018	0.0128	0.0201	0.1451	0.0407	0.1085	0.0539	0.0029
6	rs117894826	157196595	0.94	0.0451461751884772	1	0.139999700676332	0.0953222406571315	0.00565238572612421	0.0053	0.0072	0.078	0.0205	0.0463	0.0194	0.0243	0.0226	0.0018	0.0385	0.0414	0.0992	0.0047	0.0468	0.1032	0.0196	0.026	0.0046	0.0018	0.0127	0.0201	0.1453	0.0407	0.1084	0.0538	0.0029
6	rs17266366	157199844	0.94	0.0451461751884772	1.01	0.120454976543865	0.0961493221239377	0.00556891591710797	0.0053	0.0072	0.078	0.0205	0.0462	0.0194	0.0243	0.0226	0.0018	0.0385	0.0413	0.0992	0.0048	0.0469	0.1032	0.0196	0.026	0.0046	0.0018	0.0127	0.0201	0.1454	0.0406	0.1083	0.0538	0.003
6	rs9480402	157210313	0.94	0.0451461751884772	1.01	0.120454976543865	0.0984533643874349	0.00599286103190546	0.0053	0.0071	0.0781	0.0206	0.0461	0.0194	0.0243	0.0226	0.0019	0.0386	0.0411	0.0991	0.0047	0.0469	0.1032	0.0197	0.026	0.0046	0.0018	0.0127	0.0201	0.1457	0.0406	0.1083	0.0536	0.003
6	rs74365629	157213965	0.94	0.0451461751884772	1.03	0.0875760293110768	0.100533054080012	0.00638851388535974	0.0054	0.0071	0.0782	0.0206	0.0461	0.0194	0.0243	0.0226	0.0019	0.0387	0.0411	0.0989	0.0047	0.0469	0.1032	0.0196	0.0261	0.0048	0.0018	0.0127	0.0201	0.1457	0.0406	0.1081	0.0536	0.003
6	rs9384510	157216200	0.94	0.0451461751884772	1.03	0.0875760293110768	0.096652770788914	0.00458113892261047	0.0054	0.0069	0.0783	0.0206	0.0461	0.0195	0.0243	0.0228	0.002	0.0387	0.0409	0.0987	0.0047	0.047	0.1033	0.0196	0.0262	0.0051	0.0018	0.0128	0.02	0.1458	0.0407	0.1077	0.0531	0.003
6	rs67471130	157219164	0.94	0.0451461751884772	1.03	0.0875760293110768	0.0872265179050008	0.00396812343301607	0.0055	0.0069	0.0784	0.0205	0.0461	0.0192	0.0243	0.0229	0.0021	0.0386	0.0409	0.0985	0.0047	0.0472	0.1033	0.0196	0.0261	0.0051	0.0019	0.0127	0.02	0.1462	0.0407	0.1075	0.053	0.003
6	rs287949	157219214	0.94	0.0451461751884772	1.03	0.0875760293110768	0.0865899667850829	0.00389911653175431	0.0055	0.0069	0.0784	0.0205	0.0461	0.0192	0.0243	0.0229	0.0021	0.0386	0.0409	0.0985	0.0047	0.0472	0.1033	0.0196	0.0261	0.0051	0.0019	0.0127	0.02	0.1462	0.0407	0.1075	0.053	0.003
6	rs17054619	157226804	0.94	0.0451461751884772	1.03	0.0875760293110768	0.0744337620480462	0.0052617763805196	0.0055	0.0069	0.0784	0.0203	0.046	0.0194	0.0242	0.0231	0.0021	0.0386	0.0409	0.0987	0.0048	0.048	0.1029	0.0197	0.0259	0.0052	0.0019	0.0126	0.02	0.146	0.0409	0.1072	0.0528	0.003
6	rs6928549	157231677	0.94	0.0451461751884772	1.03	0.0875760293110768	0.0632102612602941	0.00518143788231617	0.0055	0.0069	0.0784	0.0202	0.0459	0.0195	0.0241	0.0233	0.0021	0.0385	0.041	0.0989	0.0049	0.0485	0.1027	0.0198	0.0258	0.0053	0.0019	0.0125	0.0201	0.146	0.0409	0.1068	0.0525	0.003
6	rs208639	157232767	0.94	0.0451461751884772	1.03	0.0875760293110768	0.0630186064553914	0.00510175821589636	0.0055	0.0069	0.0784	0.0202	0.0459	0.0195	0.024	0.0233	0.0021	0.0385	0.041	0.0989	0.0049	0.0485	0.1027	0.0198	0.0257	0.0053	0.0019	0.0125	0.0201	0.1461	0.041	0.1068	0.0525	0.003
6	rs17320572	157238956	0.94	0.0451461751884772	1.03	0.0875760293110768	0.0510542314636808	0.00441425683276658	0.0056	0.0068	0.0785	0.0201	0.0458	0.0194	0.0239	0.0234	0.0022	0.0386	0.041	0.099	0.0049	0.0486	0.1025	0.0197	0.0256	0.0053	0.002	0.0126	0.0201	0.1464	0.0411	0.1065	0.0525	0.0029
6	rs9885972	157248593	0.94	0.0451461751884772	1.03	0.0875760293110768	0.042488657054334	0.00743609436313294	0.0057	0.0066	0.0788	0.0198	0.0458	0.0191	0.0233	0.0239	0.0024	0.0389	0.041	0.0997	0.0051	0.0489	0.1017	0.0196	0.025	0.0053	0.0021	0.0127	0.02	0.1476	0.0414	0.1055	0.0524	0.0029
6	rs284428	157249642	0.94	0.0451461751884772	1.04	0.0739648219953096	0.0350655661117271	0.00859315483207594	0.0058	0.0065	0.0787	0.0198	0.046	0.019	0.0232	0.0238	0.0023	0.039	0.0411	0.1002	0.0051	0.0496	0.1015	0.0196	0.0249	0.0051	0.0021	0.0129	0.0199	0.1479	0.0412	0.1049	0.0523	0.0028
6	rs284430	157250189	0.94	0.0451461751884772	1.04	0.0739648219953096	0.0345025093585799	0.00833421748974815	0.0057	0.0065	0.0789	0.0198	0.0462	0.0191	0.023	0.0239	0.0021	0.0391	0.0412	0.1003	0.0051	0.0499	0.1014	0.0197	0.0248	0.0049	0.0019	0.0128	0.0199	0.1483	0.0412	0.1045	0.0523	0.0027
6	rs76670975	157251775	0.94	0.0451461751884772	1.04	0.0739648219953096	0.0276923049496061	0.011197418758282	0.0055	0.0063	0.0791	0.0197	0.0459	0.0192	0.023	0.0247	0.002	0.0393	0.0412	0.1013	0.005	0.0505	0.1013	0.0202	0.0243	0.0045	0.0017	0.0126	0.0196	0.1487	0.0406	0.104	0.0525	0.0024
6	rs112624902	157261556	0.94	0.0451461751884772	1.04	0.0739648219953096	0.0259240823019847	0.0287439639838225	0.0051	0.0061	0.079	0.0196	0.0459	0.0194	0.023	0.0265	0.0018	0.0397	0.0411	0.1026	0.005	0.0511	0.1011	0.021	0.0234	0.0038	0.0014	0.0123	0.0193	0.1492	0.0398	0.103	0.053	0.002
6	rs112440974	157266662	0.93	0.0557421353933153	1.04	0.0739648219953096	0.0256133239945567	0.0316554863022853	0.0049	0.0059	0.079	0.0195	0.0459	0.0195	0.0229	0.0275	0.0017	0.0399	0.041	0.1037	0.005	0.0515	0.1009	0.0214	0.0228	0.0035	0.0013	0.0121	0.019	0.1495	0.0394	0.1023	0.0533	0.0018
6	rs116961861	157267140	0.93	0.0557421353933153	1.05	0.0620520515513756	0.0270114613631808	0.0292679414373405	0.0049	0.0059	0.079	0.0195	0.0459	0.0195	0.0229	0.0276	0.0017	0.04	0.0409	0.1038	0.005	0.0516	0.1009	0.0214	0.0227	0.0034	0.0012	0.0121	0.019	0.1495	0.0393	0.1022	0.0533	0.0017
6	rs117247382	157267148	0.93	0.0557421353933153	1.01	0.120454976543865	0.0274965502681785	0.0257386459897854	0.0049	0.0059	0.079	0.0195	0.0458	0.0195	0.0229	0.0275	0.0017	0.0398	0.0409	0.1038	0.005	0.0517	0.101	0.0215	0.0227	0.0034	0.0012	0.0121	0.019	0.1496	0.0394	0.1022	0.0533	0.0017
6	rs1466648	157274799	0.93	0.0557421353933153	1.01	0.120454976543865	0.033820132382521	0.0478707019911049	0.0047	0.0059	0.0787	0.0193	0.0459	0.0198	0.023	0.028	0.0016	0.0398	0.0409	0.1039	0.005	0.0521	0.1007	0.0218	0.0227	0.0033	0.0012	0.012	0.019	0.1496	0.0392	0.102	0.0533	0.0017
6	rs1885627	157276186	0.93	0.0557421353933153	1.01	0.120454976543865	0.035517993099691	0.0468589406005095	0.0047	0.0059	0.0787	0.0193	0.0458	0.0198	0.0229	0.028	0.0016	0.0398	0.0409	0.104	0.005	0.0522	0.1006	0.0218	0.0227	0.0033	0.0012	0.012	0.019	0.1496	0.0392	0.102	0.0534	0.0017
6	rs284416	157276462	0.93	0.0557421353933153	1.01	0.120454976543865	0.0356349839696832	0.0498008885775442	0.0047	0.0059	0.0787	0.0193	0.0458	0.0198	0.0229	0.028	0.0016	0.0398	0.0409	0.104	0.005	0.0522	0.1006	0.0217	0.0227	0.0033	0.0012	0.012	0.019	0.1496	0.0392	0.102	0.0534	0.0017
6	rs62434296	157278066	0.93	0.0557421353933153	1.01	0.120454976543865	0.0328266004176261	0.0507171370080232	0.0047	0.0059	0.0788	0.0193	0.0457	0.0198	0.0229	0.028	0.0016	0.0399	0.0409	0.104	0.005	0.0522	0.1006	0.0217	0.0226	0.0033	0.0012	0.012	0.019	0.1495	0.0392	0.102	0.0535	0.0017
6	rs138570534	157280413	0.93	0.0557421353933153	1.01	0.120454976543865	0.0323497343448929	0.0500445081939425	0.0047	0.0058	0.079	0.0192	0.0456	0.0197	0.0228	0.0281	0.0016	0.0399	0.041	0.1041	0.005	0.0524	0.1005	0.0216	0.0225	0.0033	0.0012	0.0119	0.019	0.1494	0.0392	0.1019	0.0537	0.0017
6	rs9372031	157285155	0.93	0.0557421353933153	1.01	0.120454976543865	0.0548566769966775	0.0706646464046577	0.0047	0.0058	0.0791	0.0191	0.0452	0.0196	0.0227	0.0282	0.0016	0.0402	0.0412	0.1044	0.005	0.0529	0.1003	0.0214	0.0222	0.0033	0.0012	0.0118	0.019	0.149	0.0392	0.1019	0.0547	0.0017
6	rs117580598	157286830	0.93	0.0557421353933153	1.01	0.120454976543865	0.0563189293742314	0.0775045018373055	0.0047	0.0058	0.0792	0.0191	0.0451	0.0196	0.0228	0.0283	0.0015	0.0403	0.0413	0.1045	0.005	0.0529	0.1001	0.0214	0.0221	0.0032	0.0012	0.0117	0.0189	0.149	0.0392	0.1018	0.0548	0.0018
6	rs117200721	157306903	0.93	0.0557421353933153	1	0.139999700676332	0.0792036954697407	0.084980754784386	0.0046	0.0058	0.0794	0.019	0.0448	0.0195	0.0228	0.0284	0.0015	0.0407	0.0415	0.1046	0.0049	0.0532	0.0995	0.0214	0.022	0.0032	0.0012	0.0117	0.0188	0.149	0.0392	0.1017	0.055	0.0018
6	rs17087983	157310138	0.93	0.0557421353933153	1	0.139999700676332	0.0921565960533599	0.102791874711138	0.0046	0.0058	0.0794	0.0191	0.0448	0.0195	0.0228	0.0281	0.0015	0.0407	0.0415	0.1048	0.0049	0.0533	0.0994	0.0214	0.0219	0.0032	0.0012	0.0117	0.0188	0.1489	0.0392	0.1017	0.0551	0.0018
6	rs9322592	157310712	0.93	0.0557421353933153	1	0.139999700676332	0.094599117791107	0.112994754844534	0.0046	0.0058	0.0795	0.0191	0.0448	0.0195	0.0228	0.0281	0.0015	0.0408	0.0415	0.1048	0.0049	0.0533	0.0994	0.0214	0.0219	0.0032	0.0012	0.0117	0.0188	0.1489	0.0392	0.1017	0.0551	0.0018
6	rs4869905	157311021	0.93	0.0557421353933153	1	0.139999700676332	0.0951224123517938	0.107930529708158	0.0046	0.0058	0.0795	0.0191	0.0448	0.0195	0.0228	0.0281	0.0015	0.0408	0.0416	0.1048	0.0049	0.0533	0.0994	0.0214	0.0219	0.0032	0.0012	0.0117	0.0188	0.1489	0.0392	0.1017	0.0551	0.0018
6	rs17270127	157314607	0.93	0.0557421353933153	1	0.139999700676332	0.101258290893605	0.137123690700647	0.0046	0.0058	0.0795	0.0191	0.0452	0.0195	0.0229	0.0282	0.0015	0.0408	0.0416	0.1048	0.0049	0.0535	0.0992	0.0213	0.022	0.0032	0.0012	0.0117	0.0188	0.1482	0.0393	0.1014	0.0553	0.0018
6	rs17087995	157320431	0.93	0.0557421353933153	0.99	0.161794913519683	0.0979694721151993	0.117368653990586	0.0047	0.0059	0.0797	0.0193	0.0454	0.0195	0.0228	0.0282	0.0015	0.0409	0.0418	0.1049	0.0051	0.0532	0.0991	0.0212	0.022	0.0032	0.0012	0.0117	0.0186	0.1478	0.0393	0.1012	0.0555	0.0019
6	rs11156131	157322763	0.93	0.0557421353933153	0.99	0.161794913519683	0.0977407814048024	0.122418878471943	0.0047	0.0059	0.0798	0.0194	0.0455	0.0195	0.0228	0.0282	0.0015	0.0409	0.0418	0.1049	0.0051	0.0531	0.0989	0.0211	0.0221	0.0031	0.0013	0.0116	0.0187	0.1476	0.0393	0.101	0.0555	0.002
6	rs11752018	157331884	0.93	0.0557421353933153	0.99	0.161794913519683	0.0860734865366796	0.130412110841988	0.0049	0.0059	0.0799	0.0194	0.0455	0.0194	0.0228	0.0283	0.0016	0.041	0.0421	0.1049	0.0052	0.053	0.0985	0.0211	0.0221	0.0031	0.0014	0.0116	0.0187	0.1473	0.0392	0.1006	0.0558	0.002
6	rs9478745	157334519	0.93	0.0557421353933153	0.99	0.161794913519683	0.0858393726433964	0.126925256459121	0.0049	0.0059	0.0799	0.0194	0.0456	0.0194	0.0228	0.0283	0.0016	0.041	0.0422	0.1049	0.0052	0.053	0.0984	0.0211	0.0221	0.0031	0.0014	0.0116	0.0187	0.1473	0.0392	0.1006	0.0558	0.0021
6	rs73003497	157336182	0.93	0.0557421353933153	0.98	0.18597139562509	0.081355065120579	0.121542442756729	0.0049	0.0059	0.0799	0.0194	0.0456	0.0194	0.0227	0.0284	0.0016	0.041	0.0422	0.105	0.0052	0.0529	0.0983	0.0211	0.0221	0.0031	0.0014	0.0116	0.0187	0.1472	0.0392	0.1006	0.0559	0.0021
6	rs1407509	157340330	0.93	0.0557421353933153	0.98	0.18597139562509	0.0761324040859544	0.112399357610283	0.0049	0.0059	0.0799	0.0194	0.0456	0.0194	0.0227	0.0284	0.0016	0.041	0.0422	0.105	0.0053	0.0527	0.0982	0.0211	0.0221	0.0031	0.0015	0.0116	0.0187	0.1471	0.0392	0.1006	0.056	0.0021
6	rs12196215	157342695	0.93	0.0557421353933153	0.98	0.18597139562509	0.0718173560072792	0.107846881974332	0.0049	0.0059	0.0799	0.0194	0.0456	0.0194	0.0227	0.0284	0.0016	0.041	0.0422	0.105	0.0053	0.0527	0.0982	0.0211	0.0221	0.0031	0.0015	0.0116	0.0187	0.1471	0.0392	0.1006	0.056	0.0021
6	rs62424286	157365557	0.93	0.0557421353933153	0.98	0.18597139562509	0.0587340718651307	0.092731380121171	0.0049	0.0059	0.0798	0.0193	0.0456	0.0193	0.0228	0.0285	0.0016	0.041	0.0422	0.105	0.0053	0.0526	0.0981	0.0211	0.0222	0.0031	0.0015	0.0116	0.0187	0.147	0.0392	0.1006	0.0562	0.0021
6	rs117253945	157374765	0.93	0.0557421353933153	0.97	0.212655582583661	0.0533000087861776	0.0797922432827434	0.005	0.006	0.0797	0.0192	0.0457	0.0193	0.0228	0.0285	0.0016	0.0411	0.0423	0.105	0.0053	0.0525	0.098	0.0211	0.0222	0.0031	0.0015	0.0116	0.0187	0.1469	0.0391	0.1006	0.0563	0.0021
6	rs117040058	157378621	0.93	0.0557421353933153	0.98	0.18597139562509	0.052448115230594	0.0735128629740161	0.005	0.006	0.0797	0.0192	0.0457	0.0192	0.0228	0.0286	0.0016	0.0411	0.0423	0.105	0.0053	0.0525	0.098	0.0211	0.0222	0.0031	0.0015	0.0116	0.0187	0.1469	0.0391	0.1005	0.0563	0.0021
6	rs117392303	157381360	0.93	0.0557421353933153	0.98	0.18597139562509	0.0515551347825931	0.0727249699591535	0.005	0.006	0.0797	0.0192	0.0457	0.0192	0.0228	0.0286	0.0016	0.0411	0.0423	0.105	0.0053	0.0525	0.098	0.0211	0.0222	0.0031	0.0015	0.0116	0.0187	0.1469	0.0391	0.1005	0.0563	0.0021
6	rs73581987	157384627	0.93	0.0557421353933153	0.98	0.18597139562509	0.0473383008082481	0.0752440170072701	0.005	0.0061	0.0795	0.019	0.0458	0.019	0.0229	0.0288	0.0016	0.0412	0.0425	0.105	0.0053	0.0525	0.0976	0.0211	0.0223	0.003	0.0015	0.0117	0.0186	0.1465	0.0392	0.1005	0.0567	0.0022
6	rs9480425	157388818	0.93	0.0557421353933153	0.98	0.18597139562509	0.0449298996214993	0.0801637675784237	0.005	0.0063	0.0794	0.0189	0.0461	0.0189	0.0229	0.0288	0.0015	0.0414	0.0428	0.1051	0.0053	0.0522	0.0971	0.0211	0.0223	0.0029	0.0016	0.0117	0.0186	0.1461	0.0392	0.1004	0.0571	0.0022
6	rs7751621	157389824	0.93	0.0557421353933153	0.98	0.18597139562509	0.0475600507856129	0.078018716176503	0.005	0.0063	0.0794	0.0189	0.0462	0.0189	0.0229	0.0288	0.0015	0.0414	0.0428	0.1052	0.0053	0.0523	0.0971	0.021	0.0223	0.0029	0.0016	0.0117	0.0186	0.1461	0.0392	0.1004	0.0571	0.0022
6	rs13216156	157390781	0.93	0.0557421353933153	0.97	0.212655582583661	0.0477506812455978	0.0775778760165104	0.005	0.0063	0.0794	0.0189	0.0461	0.0189	0.0229	0.0289	0.0015	0.0414	0.0428	0.1052	0.0053	0.0523	0.097	0.021	0.0223	0.0029	0.0016	0.0117	0.0186	0.146	0.0392	0.1004	0.0571	0.0022
6	rs2207229	157394217	0.93	0.0557421353933153	0.97	0.212655582583661	0.054403892043909	0.0818817853667275	0.005	0.0063	0.0793	0.019	0.0461	0.0189	0.0229	0.0291	0.0015	0.0414	0.0428	0.1055	0.0054	0.0526	0.097	0.0211	0.0223	0.0028	0.0016	0.0117	0.0185	0.1453	0.0392	0.1005	0.0571	0.0022
6	rs17088067	157398175	0.93	0.0557421353933153	0.97	0.212655582583661	0.0506062268882377	0.065041115434425	0.005	0.0063	0.0792	0.019	0.046	0.0189	0.0229	0.0291	0.0015	0.0413	0.0427	0.1056	0.0055	0.0526	0.097	0.0211	0.0223	0.0028	0.0016	0.0117	0.0185	0.1452	0.0392	0.1005	0.0571	0.0022
6	rs6912493	157402041	0.92	0.0682081798453755	0.97	0.212655582583661	0.0290451947785595	0.0973489153999478	0.0054	0.0064	0.0785	0.0192	0.0466	0.0187	0.0227	0.0296	0.0017	0.0411	0.0436	0.106	0.0057	0.0524	0.0964	0.0211	0.022	0.0032	0.0017	0.0121	0.0184	0.1443	0.0384	0.0993	0.0577	0.0024
6	rs117868400	157403542	0.92	0.0682081798453755	0.96	0.241969076141015	0.0292600145969335	0.152716186488065	0.0059	0.0066	0.0777	0.0194	0.0469	0.0184	0.0226	0.03	0.0019	0.0424	0.0443	0.1058	0.0058	0.0525	0.0961	0.0213	0.0219	0.0035	0.0019	0.012	0.0183	0.1438	0.038	0.0979	0.0571	0.0026
6	rs12197388	157404463	0.92	0.0682081798453755	0.96	0.241969076141015	0.0258305742490381	0.174954125875564	0.0061	0.0068	0.0771	0.0196	0.0483	0.0183	0.0222	0.0302	0.0021	0.0431	0.0443	0.1046	0.0058	0.053	0.0954	0.0215	0.0218	0.0037	0.0019	0.012	0.0183	0.1436	0.0378	0.0972	0.0572	0.0027
6	rs77046455	157405496	0.91	0.0827439743829911	0.95	0.274028283204826	0.0157088192929891	0.162046727378136	0.0063	0.007	0.0763	0.02	0.0488	0.0184	0.0222	0.0307	0.0023	0.0433	0.0449	0.1033	0.0059	0.0534	0.0949	0.0219	0.0217	0.0039	0.0021	0.0122	0.0184	0.1421	0.0374	0.0976	0.0566	0.003
6	rs6941976	157408683	0.91	0.0827439743829911	0.95	0.274028283204826	0.0141222558915437	0.177155416492405	0.0065	0.0071	0.0758	0.0201	0.0497	0.0183	0.0219	0.0308	0.0027	0.0433	0.0454	0.1026	0.0059	0.0535	0.0945	0.0221	0.0217	0.0041	0.0021	0.0122	0.0184	0.1415	0.0374	0.0973	0.0566	0.0031
6	rs17088104	157410541	0.91	0.0827439743829911	0.95	0.274028283204826	0.0154928862732724	0.1665395885509	0.0065	0.0071	0.0757	0.0202	0.0499	0.0183	0.0218	0.0309	0.0027	0.0433	0.0456	0.1024	0.0059	0.0535	0.0944	0.0221	0.0217	0.0041	0.0022	0.0123	0.0184	0.1414	0.0374	0.0973	0.0565	0.0031
6	rs17279589	157411143	0.91	0.0827439743829911	0.95	0.274028283204826	0.0177848669308485	0.168604988694513	0.0065	0.0071	0.0756	0.0202	0.0499	0.0183	0.0218	0.0309	0.0027	0.0433	0.0456	0.1023	0.0059	0.0535	0.0943	0.0221	0.0217	0.0041	0.0022	0.0123	0.0184	0.1413	0.0374	0.0974	0.0565	0.0031
6	rs34497417	157417240	0.9	0.0995502148251544	0.95	0.274028283204826	0.00541221965528751	0.178159147164241	0.0093	0.0075	0.075	0.0207	0.0508	0.0181	0.0223	0.029	0.0033	0.0431	0.0464	0.0992	0.006	0.0518	0.0928	0.0237	0.0217	0.0052	0.0029	0.0132	0.0186	0.1399	0.0371	0.0974	0.0558	0.0036
6	rs6916789	157417484	0.9	0.0995502148251544	0.95	0.274028283204826	0.0067871562663565	0.171372673444285	0.0095	0.0075	0.075	0.0205	0.051	0.0177	0.0222	0.0289	0.0033	0.0432	0.047	0.0988	0.0061	0.0516	0.0924	0.0236	0.0217	0.0055	0.003	0.0132	0.0184	0.1403	0.0373	0.0976	0.0556	0.0037
6	rs7763624	157418960	0.89	0.118826527661215	0.96	0.241969076141015	0.00860876086754364	0.18513789203775	0.0111	0.0073	0.0734	0.0204	0.0528	0.0184	0.0226	0.0306	0.0035	0.0428	0.0474	0.0965	0.006	0.0498	0.0907	0.0243	0.021	0.0059	0.003	0.0132	0.0183	0.1408	0.037	0.0971	0.0565	0.0038
6	rs77193613	157419056	0.89	0.118826527661215	0.95	0.274028283204826	0.00568822574804142	0.163312060790751	0.0112	0.0073	0.0732	0.0204	0.053	0.0184	0.0226	0.0307	0.0035	0.0429	0.0473	0.0963	0.006	0.0497	0.0906	0.0244	0.021	0.0059	0.003	0.0132	0.0182	0.1409	0.037	0.097	0.0565	0.0038
6	rs13205126	157421297	0.89	0.118826527661215	0.95	0.274028283204826	0.0192200612978143	0.182902789551251	0.0122	0.0074	0.0717	0.0205	0.0545	0.0188	0.0224	0.032	0.0035	0.0432	0.0468	0.0946	0.0059	0.0491	0.0894	0.025	0.0212	0.006	0.0029	0.0134	0.0177	0.1418	0.0375	0.096	0.057	0.0038
6	rs9480438	157427837	0.89	0.118826527661215	0.95	0.274028283204826	0.0368729238955089	0.184120783360023	0.0122	0.0074	0.0704	0.0206	0.0546	0.019	0.0229	0.0323	0.0034	0.0429	0.0468	0.0946	0.0058	0.0483	0.089	0.0253	0.0214	0.0061	0.0028	0.0134	0.0175	0.142	0.038	0.096	0.0576	0.0037
6	rs17054627	157435841	0.89	0.118826527661215	0.95	0.274028283204826	0.0402812444830311	0.197699099405354	0.0123	0.0074	0.0701	0.0209	0.0547	0.0193	0.0229	0.0325	0.0034	0.0434	0.0469	0.0938	0.0058	0.0481	0.0887	0.0255	0.0215	0.0061	0.0029	0.0134	0.0175	0.1419	0.0379	0.0955	0.0577	0.0038
6	rs79157863	157437235	0.89	0.118826527661215	0.95	0.274028283204826	0.0391312569561826	0.195309681052254	0.0123	0.0075	0.0701	0.0209	0.0547	0.0196	0.0229	0.0326	0.0034	0.0436	0.0469	0.0936	0.0058	0.048	0.0888	0.0253	0.0215	0.0061	0.0029	0.0135	0.0175	0.1419	0.0379	0.0953	0.0578	0.0038
6	rs12212699	157437279	0.89	0.118826527661215	0.95	0.274028283204826	0.0356610182532055	0.190663228592348	0.0123	0.0075	0.0701	0.0209	0.0547	0.0197	0.023	0.0326	0.0035	0.0435	0.0468	0.0936	0.0058	0.048	0.0888	0.0253	0.0215	0.0062	0.003	0.0135	0.0176	0.1419	0.0379	0.0953	0.0575	0.0038
6	rs75682789	157438151	0.89	0.118826527661215	0.95	0.274028283204826	0.0269472452845295	0.175753492053832	0.0123	0.0075	0.0707	0.021	0.0546	0.0197	0.0231	0.0325	0.0035	0.043	0.0468	0.0938	0.0058	0.0477	0.0887	0.0253	0.0215	0.0062	0.003	0.0134	0.0175	0.1422	0.0377	0.0953	0.0575	0.0038
6	rs9478751	157441050	0.89	0.118826527661215	0.95	0.274028283204826	0.0224621318413796	0.186258923627492	0.0123	0.0076	0.071	0.021	0.0546	0.0198	0.0232	0.0325	0.0035	0.0431	0.047	0.094	0.0055	0.0478	0.0885	0.0252	0.0213	0.0062	0.0031	0.0135	0.0172	0.1419	0.0375	0.0953	0.0575	0.0039
6	rs117659685	157442183	0.9	0.0995502148251544	0.95	0.274028283204826	0.0187628190080955	0.191383517578088	0.0123	0.0076	0.0708	0.021	0.0547	0.0198	0.0232	0.0325	0.0035	0.0431	0.0471	0.0939	0.0055	0.0478	0.0885	0.0252	0.0213	0.0062	0.0031	0.0136	0.0171	0.1419	0.0374	0.0954	0.0575	0.0039
6	rs17088158	157443699	0.9	0.0995502148251544	0.94	0.308944172156586	0.0146991637219211	0.197386881057741	0.0122	0.0077	0.0711	0.0212	0.0547	0.0199	0.0233	0.0326	0.0035	0.043	0.0471	0.0936	0.0055	0.0478	0.0881	0.0254	0.0211	0.0063	0.0031	0.0139	0.017	0.1418	0.0369	0.0954	0.0574	0.004
6	rs9480443	157444430	0.9	0.0995502148251544	0.94	0.308944172156586	0.0147889112767474	0.236660424985472	0.0125	0.0079	0.0703	0.0216	0.0551	0.0209	0.0244	0.0334	0.0033	0.0443	0.0474	0.09	0.0053	0.0483	0.0861	0.0258	0.0214	0.0066	0.0032	0.0148	0.0166	0.1407	0.037	0.0969	0.0557	0.0041
6	rs10457101	157444914	0.91	0.0827439743829911	0.95	0.274028283204826	0.0178404044074225	0.22439526242561	0.0125	0.008	0.0702	0.0214	0.0547	0.0212	0.0244	0.0336	0.0031	0.0449	0.0474	0.0901	0.0051	0.0483	0.0845	0.0256	0.0215	0.0066	0.0032	0.0152	0.0165	0.1411	0.0372	0.0981	0.0553	0.0039
6	rs112991041	157445108	0.91	0.0827439743829911	0.96	0.241969076141015	0.0173140062951478	0.215229846873593	0.0125	0.008	0.0709	0.0213	0.0545	0.0213	0.0244	0.0336	0.0029	0.045	0.0477	0.0894	0.005	0.0481	0.0845	0.0255	0.0215	0.0064	0.0031	0.0152	0.0163	0.1417	0.0373	0.0982	0.0554	0.0037
6	rs10457939	157445999	0.91	0.0827439743829911	0.96	0.241969076141015	0.0376920214809568	0.193033348384492	0.0124	0.0079	0.0731	0.021	0.0535	0.022	0.0244	0.0337	0.0022	0.0456	0.049	0.0882	0.0042	0.0473	0.0848	0.0254	0.0215	0.0059	0.0031	0.0153	0.0156	0.1438	0.0372	0.0987	0.055	0.0027
6	rs76436807	157446225	0.91	0.0827439743829911	0.97	0.212655582583661	0.0383316486495459	0.193136622072349	0.0124	0.0079	0.0731	0.021	0.0535	0.022	0.0244	0.0337	0.0022	0.0457	0.049	0.0882	0.0042	0.0473	0.0847	0.0254	0.0215	0.0059	0.0031	0.0153	0.0156	0.1438	0.0372	0.0987	0.055	0.0027
6	rs9480447	157455422	0.91	0.0827439743829911	0.97	0.212655582583661	0.0492293840813924	0.214266761911741	0.0124	0.0079	0.0733	0.021	0.0533	0.022	0.0244	0.0337	0.0021	0.0459	0.0491	0.0883	0.0041	0.0472	0.0843	0.0254	0.0215	0.0058	0.0031	0.0153	0.0155	0.144	0.0372	0.0987	0.0551	0.0026
6	rs7757236	157455906	0.91	0.0827439743829911	0.96	0.241969076141015	0.0478780551944674	0.210109919967117	0.0124	0.0079	0.0734	0.021	0.0533	0.022	0.0244	0.0337	0.0021	0.0459	0.0491	0.0883	0.0041	0.0471	0.0843	0.0254	0.0215	0.0058	0.0031	0.0153	0.0155	0.144	0.0372	0.0987	0.0551	0.0026
6	rs78853215	157456434	0.91	0.0827439743829911	0.96	0.241969076141015	0.046411481323315	0.204925658155829	0.0124	0.0079	0.0734	0.021	0.0533	0.022	0.0244	0.0337	0.0022	0.0459	0.0491	0.0883	0.0041	0.0471	0.0844	0.0254	0.0215	0.0058	0.0031	0.0153	0.0155	0.144	0.0373	0.0987	0.0551	0.0026
6	rs73021541	157461929	0.91	0.0827439743829911	0.96	0.241969076141015	0.0410798212713304	0.191074709385667	0.0124	0.0079	0.0735	0.021	0.0532	0.0221	0.0244	0.0337	0.0022	0.046	0.0492	0.0884	0.0041	0.047	0.0844	0.0254	0.0213	0.0057	0.0031	0.0153	0.0155	0.144	0.0372	0.0987	0.055	0.0027
6	rs11965250	157466508	0.91	0.0827439743829911	0.96	0.241969076141015	0.0377326267027451	0.186769247482587	0.0124	0.0079	0.0737	0.0209	0.0531	0.0222	0.0243	0.0335	0.0023	0.0461	0.0494	0.0886	0.0041	0.0468	0.0845	0.0254	0.021	0.0056	0.003	0.0154	0.0155	0.1439	0.0372	0.0988	0.055	0.0028
6	rs75618450	157467160	0.91	0.0827439743829911	0.97	0.212655582583661	0.0355309788856509	0.179366206051201	0.0123	0.0076	0.0738	0.0209	0.0531	0.0222	0.0243	0.0337	0.0023	0.0461	0.0494	0.0887	0.004	0.0467	0.0846	0.0254	0.0209	0.0055	0.003	0.0154	0.0155	0.1441	0.0372	0.0989	0.055	0.0028
6	rs17165188	157482222	0.91	0.0827439743829911	0.97	0.212655582583661	0.0318777409153862	0.178360128274988	0.0123	0.0076	0.0741	0.0208	0.0531	0.0225	0.0242	0.0337	0.0023	0.0464	0.0496	0.0887	0.0039	0.0463	0.0851	0.0251	0.0209	0.0048	0.003	0.0156	0.0158	0.144	0.037	0.0991	0.0552	0.0027
6	rs1535092	157491123	0.91	0.0827439743829911	0.97	0.212655582583661	0.0338829165266921	0.175353651080667	0.0122	0.0076	0.0743	0.0207	0.053	0.0227	0.0241	0.0336	0.0022	0.0465	0.0497	0.0886	0.0038	0.046	0.0853	0.0251	0.0208	0.0047	0.0029	0.0157	0.0157	0.1439	0.0368	0.0993	0.0553	0.0026
6	rs7760326	157491381	0.91	0.0827439743829911	0.97	0.212655582583661	0.033048342196764	0.174554916830278	0.0122	0.0076	0.0743	0.0207	0.053	0.0227	0.0241	0.0337	0.0022	0.0464	0.0497	0.0886	0.0038	0.0462	0.0853	0.0251	0.0208	0.0047	0.0029	0.0157	0.0157	0.1439	0.0368	0.0993	0.0553	0.0026
6	rs7753423	157502888	0.91	0.0827439743829911	0.97	0.212655582583661	0.033035995813318	0.169196738310377	0.0122	0.0076	0.0746	0.0206	0.0529	0.0225	0.0241	0.0337	0.0023	0.0467	0.0499	0.0884	0.0038	0.0458	0.0856	0.025	0.0206	0.0047	0.0029	0.0158	0.0157	0.144	0.0367	0.0996	0.0553	0.0026
6	rs28385577	157505052	0.91	0.0827439743829911	0.97	0.212655582583661	0.0353883166059063	0.170382409101083	0.0122	0.0076	0.0747	0.0206	0.0528	0.0226	0.0241	0.0337	0.0023	0.0467	0.05	0.0885	0.0038	0.0458	0.0857	0.025	0.0206	0.0047	0.0026	0.0158	0.0157	0.1441	0.0367	0.0995	0.0553	0.0026
6	rs112324115	157519832	0.91	0.0827439743829911	0.97	0.212655582583661	0.0305959214782614	0.177857822252424	0.0122	0.0076	0.0753	0.0205	0.0526	0.0227	0.024	0.0333	0.0022	0.0466	0.0505	0.0886	0.0037	0.0457	0.0859	0.0251	0.0206	0.0046	0.0026	0.0157	0.0158	0.1446	0.0361	0.0992	0.0553	0.0026
6	rs10434910	157554604	0.92	0.0682081798453755	0.97	0.212655582583661	0.0261641426010976	0.169888028207059	0.0122	0.0075	0.0767	0.0203	0.0518	0.0229	0.0238	0.0332	0.0022	0.0468	0.0507	0.0884	0.0036	0.0453	0.0868	0.0253	0.0206	0.0047	0.0025	0.0159	0.016	0.1454	0.0351	0.0985	0.0548	0.0026
6	rs144499305	157712634	0.89	0.118826527661215	0.97	0.212655582583661	0.0520256148769814	0.220174408763185	0.0121	0.0071	0.0815	0.0194	0.0489	0.0232	0.0221	0.0314	0.0016	0.0472	0.0531	0.0896	0.0027	0.0443	0.0903	0.0259	0.0202	0.004	0.0022	0.0163	0.0162	0.1483	0.0321	0.0975	0.0542	0.002
6	rs3199374	157713777	0.89	0.118826527661215	0.98	0.18597139562509	0.052295750829688	0.202717078738739	0.0121	0.0071	0.0815	0.0194	0.0488	0.0232	0.0221	0.0314	0.0016	0.0472	0.0532	0.0896	0.0027	0.0443	0.0903	0.0259	0.0202	0.004	0.0022	0.0163	0.0162	0.1483	0.0321	0.0975	0.0542	0.002
6	rs9365253	157716529	0.89	0.118826527661215	0.97	0.212655582583661	0.0542130837374059	0.182598724583481	0.0121	0.0072	0.0815	0.0195	0.0487	0.0232	0.0221	0.0314	0.0016	0.0472	0.0532	0.0896	0.0027	0.0443	0.0905	0.026	0.0203	0.004	0.0022	0.0163	0.0162	0.1484	0.032	0.0975	0.0542	0.002
6	rs3923168	157719164	0.89	0.118826527661215	0.98	0.18597139562509	0.0561768708316425	0.193653270935827	0.0121	0.0072	0.0822	0.0195	0.0484	0.0232	0.0221	0.0314	0.0016	0.0471	0.0532	0.0894	0.0026	0.0442	0.0907	0.026	0.0203	0.004	0.0022	0.0163	0.0162	0.1491	0.0308	0.0977	0.0542	0.002
6	rs4709200	157724008	0.89	0.118826527661215	0.98	0.18597139562509	0.0512041572301462	0.194895131615151	0.012	0.0072	0.0823	0.0196	0.0483	0.0232	0.0221	0.0313	0.0016	0.0471	0.0532	0.0894	0.0026	0.0442	0.0909	0.026	0.0203	0.004	0.0022	0.0162	0.0162	0.1492	0.0308	0.0978	0.0541	0.002
6	rs140795384	157739931	0.89	0.118826527661215	0.98	0.18597139562509	0.0486310225556805	0.184120783360023	0.0119	0.0073	0.0828	0.0195	0.0482	0.0231	0.022	0.0313	0.0016	0.047	0.0532	0.0884	0.0026	0.0442	0.091	0.0259	0.0201	0.004	0.0022	0.0162	0.0161	0.1497	0.0307	0.0985	0.0542	0.002
6	rs113959985	157752044	0.89	0.118826527661215	0.98	0.18597139562509	0.0481334925501779	0.186667144568023	0.0119	0.0073	0.0832	0.0194	0.0481	0.023	0.022	0.0308	0.0015	0.0468	0.0531	0.0885	0.0026	0.0441	0.0911	0.026	0.02	0.0041	0.0022	0.0162	0.0161	0.1503	0.0307	0.0986	0.0542	0.0019
6	rs111700188	157759741	0.88	0.140769569262351	0.98	0.18597139562509	0.0485022964580218	0.184832558051395	0.0118	0.0074	0.0835	0.0193	0.048	0.0229	0.022	0.0304	0.0015	0.0467	0.0531	0.0885	0.0026	0.044	0.0912	0.026	0.0199	0.0041	0.0022	0.0162	0.0161	0.1506	0.0308	0.0987	0.0543	0.0019
6	rs4128492	157768581	0.88	0.140769569262351	0.98	0.18597139562509	0.0506062268882377	0.185749077005445	0.0118	0.0074	0.0838	0.0193	0.0479	0.0228	0.022	0.0301	0.0015	0.0466	0.0531	0.0885	0.0025	0.0439	0.0913	0.026	0.0198	0.0042	0.0022	0.0163	0.0162	0.151	0.0308	0.0987	0.0543	0.0019
6	rs17165277	157775271	0.88	0.140769569262351	0.98	0.18597139562509	0.0583511189932672	0.175653502228685	0.0119	0.0074	0.0844	0.019	0.0477	0.0227	0.0217	0.0294	0.0015	0.0467	0.0531	0.0892	0.0025	0.0437	0.0924	0.0261	0.0196	0.0042	0.0022	0.0162	0.0162	0.151	0.0307	0.0987	0.0538	0.0019
6	rs41486046	157777952	0.88	0.140769569262351	0.98	0.18597139562509	0.057158357871212	0.169986864259469	0.0119	0.0073	0.0846	0.0189	0.0475	0.0226	0.0216	0.0293	0.0015	0.0466	0.0529	0.0894	0.0025	0.0438	0.0928	0.0261	0.0195	0.0043	0.0021	0.0162	0.0162	0.1511	0.0306	0.099	0.0537	0.0019
6	rs9459307	157790986	0.89	0.118826527661215	0.98	0.18597139562509	0.0928187439580642	0.168309385924453	0.0118	0.0072	0.0848	0.0187	0.0468	0.0221	0.0216	0.0292	0.0013	0.0466	0.0529	0.0899	0.0023	0.0437	0.0943	0.0263	0.019	0.0039	0.0016	0.0162	0.0161	0.1521	0.0306	0.0994	0.0538	0.0018
6	rs34927709	157796068	0.89	0.118826527661215	0.98	0.18597139562509	0.105864946128445	0.141172662653769	0.0118	0.0072	0.0849	0.0186	0.0464	0.0219	0.0216	0.0291	0.0013	0.0466	0.0529	0.0903	0.0023	0.0436	0.0947	0.0263	0.019	0.0038	0.0016	0.0162	0.0161	0.1523	0.0305	0.0996	0.0538	0.0018
6	rs112868746	157800714	0.89	0.118826527661215	0.97	0.212655582583661	0.105678227782107	0.139879689446341	0.0118	0.0071	0.085	0.0185	0.0463	0.0219	0.0215	0.029	0.0013	0.0466	0.0528	0.0906	0.0023	0.0435	0.0948	0.0264	0.0191	0.0037	0.0016	0.0161	0.016	0.1524	0.0305	0.0997	0.0538	0.0019
6	rs9406291	157804127	0.89	0.118826527661215	0.97	0.212655582583661	0.12404151442615	0.131311810621591	0.0118	0.0071	0.0851	0.0184	0.0462	0.022	0.0214	0.0293	0.0013	0.0466	0.0527	0.0908	0.0023	0.0434	0.0946	0.0266	0.0192	0.0037	0.0016	0.0162	0.0158	0.1527	0.0305	0.0997	0.0538	0.0019
6	rs2800443	157805600	0.89	0.118826527661215	0.97	0.212655582583661	0.123453981065485	0.1250623182738	0.0117	0.0071	0.0851	0.0183	0.046	0.0222	0.0214	0.0294	0.0013	0.0465	0.0527	0.0908	0.0023	0.0432	0.0944	0.0267	0.0192	0.0036	0.0017	0.0162	0.0158	0.1528	0.0304	0.0998	0.0537	0.0019
6	rs2749669	157810233	0.89	0.118826527661215	0.97	0.212655582583661	0.123219443036617	0.131492025040899	0.0118	0.0071	0.0851	0.0184	0.0458	0.0226	0.0215	0.0291	0.0014	0.0463	0.0525	0.0909	0.0023	0.0431	0.0942	0.0268	0.0193	0.0036	0.0017	0.0159	0.0157	0.1534	0.0302	0.1002	0.0534	0.002
6	rs80351817	157833863	0.88	0.140769569262351	0.97	0.212655582583661	0.148482320734178	0.124708639575844	0.0121	0.0069	0.0854	0.0189	0.0452	0.0225	0.0216	0.0289	0.0021	0.0464	0.0518	0.0907	0.0026	0.0427	0.0959	0.0273	0.0191	0.0034	0.002	0.0157	0.0155	0.1532	0.0297	0.0999	0.0529	0.0021
6	rs76305838	157839177	0.88	0.140769569262351	0.97	0.212655582583661	0.125992426223713	0.11011410358038	0.0121	0.0071	0.0857	0.0181	0.0451	0.0224	0.0213	0.0288	0.0022	0.0463	0.0516	0.0907	0.0027	0.0425	0.0964	0.0272	0.019	0.0034	0.002	0.0158	0.0154	0.1535	0.0297	0.1005	0.0528	0.0021
6	rs62422846	157840187	0.88	0.140769569262351	0.97	0.212655582583661	0.128412036248722	0.10726204707087	0.0121	0.0071	0.0857	0.018	0.045	0.0224	0.0213	0.0287	0.0022	0.0463	0.0516	0.0907	0.0027	0.0425	0.0965	0.0272	0.0189	0.0033	0.002	0.0158	0.0154	0.1535	0.0298	0.1006	0.0528	0.0021
6	rs62422850	157847933	0.88	0.140769569262351	0.98	0.18597139562509	0.103716858458621	0.100259127938522	0.0121	0.0071	0.0861	0.0181	0.0455	0.0218	0.0213	0.0287	0.0025	0.0461	0.0514	0.0909	0.0028	0.0422	0.0966	0.027	0.0191	0.0033	0.0021	0.0158	0.0151	0.154	0.0299	0.1002	0.0526	0.0022
6	rs9364987	157850881	0.88	0.140769569262351	0.98	0.18597139562509	0.118642899356728	0.0972685559221052	0.0122	0.0071	0.086	0.0181	0.0457	0.0215	0.0213	0.0287	0.0026	0.046	0.0513	0.091	0.0028	0.0421	0.0966	0.027	0.0192	0.0032	0.0021	0.0158	0.0151	0.1543	0.0299	0.1003	0.0525	0.0022
6	rs17165322	157853659	0.88	0.140769569262351	0.98	0.18597139562509	0.120773179499796	0.0913948065546987	0.0122	0.0069	0.0862	0.0181	0.0456	0.0214	0.0212	0.0287	0.0026	0.0461	0.0512	0.091	0.0028	0.042	0.0968	0.0269	0.0193	0.003	0.0021	0.0158	0.0152	0.1546	0.0299	0.1002	0.0524	0.0022
6	rs4709243	157854806	0.88	0.140769569262351	0.98	0.18597139562509	0.131986894435069	0.0910814379622124	0.0121	0.0069	0.0863	0.0181	0.0456	0.0214	0.0212	0.0288	0.0026	0.046	0.0512	0.091	0.0028	0.042	0.0969	0.0269	0.0194	0.003	0.0021	0.0158	0.0152	0.1548	0.0298	0.1002	0.0524	0.0022
6	rs17165333	157862266	0.88	0.140769569262351	0.99	0.161794913519683	0.135652203145979	0.0857436209346151	0.0122	0.0069	0.0858	0.0182	0.0449	0.0221	0.0213	0.0288	0.0026	0.0459	0.0509	0.0916	0.0029	0.0421	0.0977	0.0268	0.0189	0.0027	0.0023	0.0156	0.0152	0.1544	0.0297	0.1002	0.0526	0.0022
6	rs9346769	157864969	0.88	0.140769569262351	0.99	0.161794913519683	0.138495917590172	0.0840689375782161	0.0122	0.0069	0.0855	0.0183	0.0448	0.0222	0.0215	0.0289	0.0027	0.0458	0.0508	0.0916	0.0029	0.042	0.0978	0.0267	0.019	0.0026	0.0023	0.0156	0.0153	0.1541	0.0298	0.1003	0.0528	0.0022
6	rs34033776	157870067	0.88	0.140769569262351	0.99	0.161794913519683	0.121847014532726	0.0782395183870295	0.0123	0.007	0.0855	0.0183	0.0447	0.0222	0.0214	0.0291	0.0028	0.0455	0.0507	0.0917	0.0029	0.0423	0.0983	0.0264	0.0189	0.0025	0.0023	0.0155	0.0152	0.1531	0.03	0.1008	0.0531	0.0023
6	rs75537274	157876779	0.88	0.140769569262351	1	0.139999700676332	0.122985176550208	0.0758247429028631	0.0123	0.0069	0.0856	0.0182	0.0446	0.0223	0.0214	0.0292	0.0028	0.0456	0.0508	0.0918	0.0029	0.0423	0.0987	0.0263	0.0188	0.0023	0.0023	0.0155	0.0155	0.1522	0.03	0.1011	0.0532	0.0023
6	rs17297711	157880169	0.88	0.140769569262351	1.02	0.103026239636585	0.124394849488363	0.0706646464046577	0.0125	0.0068	0.0857	0.0183	0.0444	0.0223	0.0214	0.0292	0.0029	0.0456	0.0507	0.0918	0.0029	0.0421	0.0989	0.0263	0.0189	0.0021	0.0023	0.0155	0.0155	0.152	0.0299	0.1014	0.053	0.0023
6	rs62423911	157885270	0.87	0.165571370278195	1.03	0.0875760293110768	0.130464878880145	0.0691880425746781	0.0125	0.0068	0.0858	0.0185	0.0442	0.0223	0.0215	0.0292	0.0029	0.0456	0.0506	0.0919	0.0028	0.042	0.0994	0.0263	0.0189	0.0019	0.0022	0.0154	0.0155	0.1516	0.0297	0.1019	0.0528	0.0023
6	rs11490117	157887368	0.87	0.165571370278195	1.03	0.0875760293110768	0.133673429652285	0.0707352835858344	0.0125	0.0067	0.0858	0.0186	0.0441	0.0223	0.0215	0.0293	0.0029	0.0457	0.0506	0.0919	0.0028	0.0419	0.0996	0.0263	0.0189	0.0019	0.0022	0.0154	0.0155	0.1514	0.0296	0.1021	0.0527	0.0023
6	rs9406301	157894267	0.87	0.165571370278195	1.03	0.0875760293110768	0.175937295588736	0.0716562263313227	0.0126	0.0066	0.0858	0.0188	0.0439	0.0224	0.0216	0.0294	0.003	0.0458	0.0505	0.0921	0.0028	0.0419	0.1002	0.0263	0.0189	0.0017	0.002	0.0152	0.0155	0.1509	0.0294	0.1027	0.0523	0.0024
6	rs241577	157897335	0.87	0.165571370278195	1.03	0.0875760293110768	0.169065053152054	0.0714432632550444	0.0127	0.0066	0.0856	0.019	0.0437	0.0224	0.0217	0.0295	0.003	0.0458	0.0503	0.0919	0.0028	0.0421	0.1003	0.0259	0.0189	0.0017	0.0019	0.0152	0.0156	0.1506	0.0295	0.103	0.0527	0.0024
6	rs74656059	157910318	0.87	0.165571370278195	1.03	0.0875760293110768	0.169773490411879	0.0647684788604892	0.0128	0.0066	0.0849	0.0199	0.0428	0.0232	0.0219	0.0296	0.003	0.0456	0.0493	0.0914	0.0033	0.0425	0.1008	0.0257	0.0191	0.0017	0.002	0.0153	0.016	0.1487	0.029	0.1039	0.0533	0.0025
6	rs241588	157910732	0.87	0.165571370278195	1.03	0.0875760293110768	0.167371843477133	0.0559815651319115	0.0128	0.0066	0.0847	0.0199	0.0427	0.0231	0.0219	0.0297	0.003	0.0455	0.0492	0.0915	0.0033	0.0425	0.1007	0.0257	0.0191	0.0017	0.002	0.0152	0.016	0.1486	0.0294	0.1041	0.0532	0.0025
6	rs241584	157912586	0.87	0.165571370278195	1.03	0.0875760293110768	0.151516066079773	0.0544545243824186	0.0128	0.0066	0.0844	0.02	0.0427	0.023	0.0219	0.0297	0.003	0.0455	0.0492	0.0922	0.0033	0.0423	0.1005	0.0259	0.0191	0.0017	0.0019	0.0152	0.016	0.1482	0.0295	0.1044	0.0533	0.0025
6	rs17165368	157912802	0.87	0.165571370278195	1.03	0.0875760293110768	0.143903326688307	0.0560455860480293	0.0128	0.0066	0.0844	0.02	0.0427	0.023	0.0219	0.0297	0.0029	0.0455	0.0492	0.0922	0.0033	0.0422	0.1005	0.0259	0.0191	0.0017	0.0019	0.0152	0.0161	0.1482	0.0295	0.1045	0.0533	0.0025
6	rs78680128	157913440	0.87	0.165571370278195	1.04	0.0739648219953096	0.1380561175095	0.0545177874489787	0.0128	0.0066	0.0844	0.02	0.0426	0.023	0.0219	0.0297	0.0029	0.0455	0.0491	0.0923	0.0033	0.0422	0.1005	0.0259	0.0191	0.0017	0.0019	0.0151	0.0161	0.1482	0.0295	0.1045	0.0533	0.0024
6	rs9457614	157920773	0.87	0.165571370278195	1.04	0.0739648219953096	0.139978525013056	0.0349038415136676	0.0129	0.0065	0.0836	0.0204	0.042	0.0233	0.0218	0.0302	0.0028	0.0448	0.0487	0.0937	0.0034	0.0423	0.1003	0.0259	0.0193	0.0016	0.0016	0.0149	0.0167	0.1484	0.0295	0.1051	0.0529	0.0021
6	rs9457625	157924871	0.87	0.165571370278195	1.05	0.0620520515513756	0.125251267250311	0.0330080728018168	0.0127	0.0064	0.0837	0.0204	0.0416	0.0236	0.0217	0.0303	0.0027	0.0446	0.0484	0.0946	0.0032	0.0423	0.1	0.0258	0.0194	0.0016	0.0016	0.0148	0.0168	0.1488	0.0292	0.105	0.0531	0.0021
6	rs34409270	157941391	0.87	0.165571370278195	1.05	0.0620520515513756	0.151814799147742	0.0435364726885953	0.0123	0.0063	0.0783	0.0205	0.0406	0.0247	0.0214	0.0307	0.0024	0.0445	0.0478	0.1017	0.0028	0.043	0.0977	0.0255	0.0193	0.0018	0.0014	0.0145	0.017	0.1499	0.0289	0.1051	0.0544	0.0019
6	rs78507017	157946665	0.87	0.165571370278195	1.05	0.0620520515513756	0.165339139426496	0.0491336170137202	0.0123	0.0061	0.0776	0.0204	0.0402	0.0249	0.0219	0.0308	0.0023	0.0444	0.0478	0.1019	0.0027	0.0433	0.0975	0.0254	0.0193	0.0018	0.0014	0.0147	0.0169	0.1504	0.0288	0.1052	0.0546	0.0019
6	rs17541589	157949062	0.87	0.165571370278195	1.05	0.0620520515513756	0.17205208636646	0.04805023439048	0.0123	0.0061	0.0775	0.0204	0.0402	0.0249	0.0219	0.0308	0.0023	0.0444	0.048	0.102	0.0027	0.0434	0.0973	0.0253	0.0193	0.0018	0.0014	0.0147	0.0169	0.1505	0.0289	0.1051	0.0546	0.0019
6	rs17165416	157963550	0.87	0.165571370278195	1.05	0.0620520515513756	0.197083330792765	0.0621356168740305	0.0123	0.0061	0.0769	0.0204	0.0399	0.0248	0.0218	0.0309	0.0022	0.0443	0.0478	0.1022	0.0027	0.0435	0.0968	0.0253	0.0195	0.0017	0.0014	0.0146	0.0171	0.1503	0.029	0.1054	0.0558	0.0018
6	rs34526098	157976674	0.87	0.165571370278195	1.05	0.0620520515513756	0.215154076737685	0.0633450554487495	0.0124	0.0061	0.0766	0.0204	0.0398	0.0248	0.0218	0.0308	0.0021	0.0441	0.0476	0.1024	0.0027	0.0436	0.0962	0.0254	0.0194	0.0017	0.0014	0.0145	0.0172	0.1507	0.029	0.1059	0.056	0.0019
6	rs117386965	157984543	0.87	0.165571370278195	1.05	0.0620520515513756	0.229000078636542	0.0678632666738902	0.0124	0.006	0.0766	0.0205	0.0397	0.0249	0.0218	0.0311	0.002	0.0442	0.0478	0.1026	0.0027	0.0434	0.0948	0.0255	0.0194	0.0017	0.0014	0.0145	0.0173	0.1508	0.029	0.1062	0.0561	0.002
6	rs16900288	157986518	0.87	0.165571370278195	1.05	0.0620520515513756	0.234929259285795	0.0652459086315517	0.0124	0.006	0.0766	0.0205	0.0397	0.025	0.0218	0.0311	0.002	0.0442	0.0478	0.1026	0.0027	0.0434	0.0944	0.0255	0.0194	0.0017	0.0014	0.0145	0.0174	0.1508	0.0291	0.1062	0.0561	0.002
6	rs17165435	157987407	0.87	0.165571370278195	1.05	0.0620520515513756	0.280748104677179	0.0668249519271995	0.0124	0.006	0.0766	0.0205	0.0392	0.025	0.0218	0.0311	0.002	0.0442	0.0478	0.1026	0.0027	0.0432	0.0944	0.0256	0.0194	0.0017	0.0014	0.0145	0.0174	0.1509	0.0291	0.1063	0.0567	0.002
6	rs2163292	157996633	0.87	0.165571370278195	1.05	0.0620520515513756	0.380889641150425	0.0667559690699651	0.0127	0.006	0.0759	0.0208	0.0392	0.025	0.0219	0.0311	0.0019	0.0447	0.0474	0.1026	0.0032	0.0436	0.0931	0.0256	0.0194	0.0018	0.0015	0.0143	0.0173	0.1511	0.029	0.106	0.0574	0.002
6	rs34491673	158005609	0.87	0.165571370278195	1.05	0.0620520515513756	0.391156833812086	0.0696086068536865	0.0127	0.006	0.0758	0.0213	0.0393	0.0251	0.0219	0.0311	0.002	0.044	0.0473	0.1024	0.0035	0.0435	0.0923	0.0258	0.0191	0.0025	0.0015	0.0142	0.0174	0.1514	0.0289	0.1056	0.0576	0.0021
6	rs113342483	158006921	0.87	0.165571370278195	1.05	0.0620520515513756	0.413884329087289	0.0888998619969285	0.0128	0.006	0.0756	0.0213	0.0392	0.0251	0.022	0.0311	0.002	0.0439	0.0472	0.1024	0.0036	0.0435	0.0917	0.0258	0.0192	0.0025	0.0015	0.0142	0.0174	0.1514	0.029	0.1057	0.0579	0.0021
6	rs17165442	158009638	0.88	0.140769569262351	1.05	0.0620520515513756	0.825296797022596	0.0712305626715058	0.0132	0.0056	0.0729	0.0221	0.0377	0.0257	0.0225	0.0322	0.0019	0.0438	0.048	0.1012	0.0036	0.044	0.086	0.0268	0.0197	0.003	0.0016	0.0146	0.0187	0.1526	0.0294	0.1056	0.0593	0.0022
6	Affx-50111245	158011840	0.88	0.140769569262351	1.05	0.0620520515513756	0.773279212100699	0.0760429869509714	0.0132	0.0054	0.072	0.0217	0.0379	0.026	0.0231	0.032	0.0019	0.0435	0.0479	0.1008	0.0036	0.0443	0.0856	0.0263	0.0198	0.0031	0.0017	0.0149	0.0189	0.1534	0.0292	0.1059	0.0597	0.0022
6	rs9456524	158012804	0.89	0.118826527661215	1.05	0.0620520515513756	0.755809907504896	0.0954274929429257	0.0132	0.0054	0.0716	0.0215	0.0379	0.0262	0.0233	0.032	0.0019	0.0434	0.0481	0.1006	0.0036	0.0444	0.0855	0.0261	0.0198	0.0032	0.0017	0.0151	0.019	0.1537	0.0293	0.106	0.0598	0.0021
6	rs4709424	158019569	0.89	0.118826527661215	1.05	0.0620520515513756	0.845277908837781	0.125682155692457	0.013	0.0052	0.0702	0.0225	0.0377	0.0269	0.0248	0.0325	0.0021	0.0427	0.0472	0.0987	0.0036	0.0446	0.0833	0.0254	0.0199	0.0036	0.0018	0.0161	0.02	0.1537	0.0296	0.1057	0.0612	0.0021
6	rs9365161	158024868	0.89	0.118826527661215	1.05	0.0620520515513756	0.922978078337833	0.15300179864157	0.0129	0.0054	0.069	0.023	0.0375	0.0271	0.0255	0.033	0.0021	0.0417	0.0475	0.0981	0.0036	0.0448	0.0822	0.0249	0.0196	0.0038	0.002	0.0159	0.0203	0.1542	0.0304	0.106	0.0614	0.0023
6	rs4709434	158029942	0.88	0.140769569262351	1.05	0.0620520515513756	1.11513472514582	0.0702414383832952	0.0126	0.0057	0.0679	0.0236	0.0373	0.0269	0.0258	0.0338	0.0019	0.0408	0.0473	0.0983	0.0036	0.0454	0.0801	0.0243	0.019	0.0045	0.0021	0.0157	0.0206	0.1552	0.031	0.107	0.0612	0.0024
6	rs34422152	158031132	0.88	0.140769569262351	1.05	0.0620520515513756	1.07083359189967	0.0579807906303322	0.0126	0.0057	0.0677	0.0234	0.0375	0.0269	0.0258	0.034	0.0019	0.041	0.0473	0.0984	0.0036	0.0455	0.0799	0.0242	0.0188	0.0045	0.0021	0.0161	0.0207	0.1552	0.031	0.1068	0.0611	0.0025
6	rs112589959	158033385	0.88	0.140769569262351	1.05	0.0620520515513756	1.05403374062821	0.0685591865461554	0.0125	0.0058	0.0676	0.0232	0.0377	0.0272	0.0258	0.0345	0.0019	0.0411	0.0471	0.0985	0.0036	0.0456	0.0792	0.0241	0.0187	0.0045	0.0021	0.0163	0.0209	0.1553	0.0312	0.1064	0.0609	0.0025
6	rs34634657	158033649	0.88	0.140769569262351	1.05	0.0620520515513756	1.04667920779605	0.0616679452004823	0.0125	0.0058	0.0675	0.0232	0.0378	0.0273	0.0258	0.0346	0.0019	0.0411	0.0471	0.0985	0.0036	0.0455	0.0792	0.0241	0.0186	0.0045	0.0021	0.0163	0.0209	0.1552	0.0313	0.1062	0.0609	0.0025
6	rs62423255	158053584	0.88	0.140769569262351	1.05	0.0620520515513756	0.871694877831857	0.0442846865317722	0.0119	0.0059	0.0663	0.0231	0.0388	0.0266	0.0258	0.0351	0.002	0.0415	0.0464	0.0975	0.0036	0.0457	0.0797	0.024	0.0182	0.0046	0.0022	0.0168	0.0214	0.1562	0.0314	0.1058	0.0608	0.0026
6	rs614353	158061018	0.88	0.140769569262351	1.05	0.0620520515513756	0.855545890169189	0.0498008885775442	0.0117	0.006	0.0658	0.0231	0.0392	0.0266	0.0258	0.0353	0.0021	0.0416	0.0462	0.097	0.0037	0.0458	0.08	0.024	0.0181	0.0047	0.0022	0.017	0.0216	0.1564	0.0314	0.1056	0.0607	0.0026
6	rs10499312	158066315	0.88	0.140769569262351	1.05	0.0620520515513756	0.83418742519208	0.0458567180137655	0.0116	0.006	0.0657	0.0231	0.0392	0.0264	0.026	0.0354	0.0021	0.0418	0.0461	0.0971	0.0037	0.0458	0.0802	0.0239	0.018	0.0047	0.0022	0.017	0.022	0.1562	0.0317	0.1051	0.0607	0.0026
6	rs9355850	158070192	0.88	0.140769569262351	1.05	0.0620520515513756	0.846718654140728	0.0525714224758535	0.0116	0.006	0.0657	0.0233	0.0393	0.0263	0.026	0.0355	0.0021	0.042	0.046	0.0975	0.0037	0.0457	0.0803	0.0238	0.0179	0.0047	0.0023	0.017	0.0222	0.156	0.0317	0.1044	0.0606	0.0026
6	rs73584091	158071835	0.88	0.140769569262351	1.05	0.0620520515513756	0.802388505252727	0.0517024860776062	0.0116	0.006	0.0657	0.0234	0.0396	0.0263	0.0259	0.0355	0.0021	0.0421	0.0461	0.0978	0.0037	0.0457	0.0803	0.0237	0.0181	0.0047	0.0023	0.0168	0.0223	0.1558	0.0316	0.1038	0.0606	0.0026
6	rs636169	158074504	0.88	0.140769569262351	1.05	0.0620520515513756	0.818892424381582	0.051393677963029	0.0114	0.006	0.0656	0.0238	0.0399	0.0261	0.0259	0.0356	0.0021	0.0422	0.0461	0.0982	0.0037	0.0455	0.0799	0.0236	0.0181	0.0047	0.0023	0.0167	0.0226	0.1558	0.0312	0.1037	0.0605	0.0026
6	rs619670	158078478	0.88	0.140769569262351	1.05	0.0620520515513756	0.754514366414536	0.0479903574485718	0.0111	0.006	0.0655	0.0237	0.0409	0.026	0.0256	0.0358	0.002	0.0427	0.0459	0.0991	0.0037	0.0453	0.0794	0.0235	0.0181	0.0048	0.0024	0.0165	0.0231	0.1559	0.0306	0.1034	0.0606	0.0026
6	rs618368	158078716	0.88	0.140769569262351	1.05	0.0620520515513756	0.759931608273476	0.0475125237901663	0.0111	0.006	0.0655	0.0237	0.0409	0.026	0.0255	0.0358	0.002	0.0427	0.0459	0.0992	0.0037	0.0453	0.0794	0.0234	0.0181	0.0048	0.0024	0.0165	0.0232	0.1559	0.0307	0.1033	0.0606	0.0026
6	rs190580149	158085919	0.88	0.140769569262351	1.05	0.0620520515513756	0.757106421805632	0.054201789283204	0.0109	0.006	0.0655	0.0237	0.0409	0.0259	0.0255	0.0358	0.002	0.0429	0.0458	0.0995	0.0037	0.0451	0.079	0.0234	0.018	0.0048	0.0024	0.0167	0.0234	0.1561	0.0307	0.1031	0.0604	0.0026
6	rs6941319	158092255	0.89	0.118826527661215	1.04	0.0739648219953096	0.958547242374322	0.102873984975318	0.0099	0.0061	0.0651	0.0244	0.0409	0.0258	0.0255	0.0359	0.0015	0.0445	0.0453	0.1017	0.0031	0.0444	0.0766	0.0239	0.0179	0.0049	0.0026	0.0178	0.025	0.1574	0.0313	0.1008	0.0591	0.0024
6	rs688181	158092638	0.89	0.118826527661215	1.05	0.0620520515513756	0.945258768769875	0.122068020489475	0.0098	0.006	0.065	0.0245	0.0409	0.0258	0.0256	0.0359	0.0015	0.0445	0.0451	0.1014	0.0031	0.0445	0.0767	0.024	0.0181	0.0049	0.0026	0.0182	0.025	0.1574	0.0315	0.1006	0.0589	0.0024
6	rs73571886	158093942	0.89	0.118826527661215	1.05	0.0620520515513756	0.939730648483373	0.135844440998802	0.0096	0.0058	0.065	0.0247	0.0409	0.026	0.0258	0.0358	0.0014	0.0446	0.0449	0.1019	0.0029	0.0444	0.0772	0.0242	0.0181	0.0048	0.0026	0.0183	0.0249	0.1571	0.0317	0.1002	0.0586	0.0024
6	rs10499311	158100618	0.89	0.118826527661215	1.05	0.0620520515513756	0.982028464358839	0.141080163726806	0.0094	0.0054	0.065	0.0249	0.041	0.0263	0.0262	0.0357	0.0013	0.0448	0.0446	0.1026	0.0026	0.0443	0.0779	0.0244	0.0182	0.0047	0.0027	0.0185	0.0248	0.1568	0.032	0.0997	0.0582	0.0024
6	rs674432	158101153	0.89	0.118826527661215	1.05	0.0620520515513756	0.980325246959546	0.160978777219812	0.0094	0.0054	0.065	0.0249	0.041	0.0263	0.0262	0.0357	0.0013	0.0448	0.0446	0.1025	0.0026	0.0443	0.0778	0.0244	0.0182	0.0047	0.0026	0.0185	0.0248	0.1567	0.032	0.0997	0.0581	0.0024
6	rs675658	158101911	0.89	0.118826527661215	1.05	0.0620520515513756	0.980750937548832	0.157116455162201	0.0094	0.0054	0.065	0.0249	0.041	0.0264	0.0262	0.0357	0.0013	0.0449	0.0446	0.1024	0.0026	0.0443	0.0776	0.0246	0.0182	0.0047	0.0026	0.0185	0.0248	0.1567	0.0321	0.0997	0.0581	0.0024
6	rs648246	158103454	0.89	0.118826527661215	1.05	0.0620520515513756	0.97743256361451	0.145451359012287	0.0095	0.0054	0.065	0.0248	0.041	0.0263	0.0262	0.0356	0.0014	0.045	0.0444	0.1027	0.0026	0.0444	0.0776	0.0245	0.0181	0.0047	0.0026	0.0186	0.0248	0.1567	0.0321	0.0997	0.058	0.0024
6	rs77236782	158109026	0.89	0.118826527661215	1.05	0.0620520515513756	0.954333733756507	0.151480743441866	0.0095	0.0054	0.065	0.0248	0.041	0.0262	0.0262	0.0356	0.0015	0.0451	0.0444	0.1027	0.0025	0.0444	0.0776	0.0245	0.0181	0.0048	0.0026	0.0186	0.0248	0.1565	0.0321	0.0997	0.058	0.0024
6	rs9346849	158111824	0.89	0.118826527661215	1.04	0.0739648219953096	0.916179774506793	0.163994830110435	0.0095	0.0054	0.065	0.0245	0.0409	0.026	0.0262	0.0357	0.0015	0.0453	0.0443	0.1028	0.0025	0.0445	0.0776	0.0244	0.018	0.0048	0.0025	0.0186	0.0248	0.1563	0.0322	0.1	0.058	0.0024
6	rs117242971	158116643	0.89	0.118826527661215	1.05	0.0620520515513756	0.894353597402827	0.138866829495454	0.0095	0.0053	0.0653	0.0244	0.0409	0.0257	0.0261	0.0358	0.0018	0.0456	0.0442	0.1036	0.0026	0.0446	0.0774	0.0242	0.0179	0.0049	0.0025	0.0185	0.0249	0.1557	0.0325	0.0998	0.0578	0.0023
6	rs590019	158118531	0.89	0.118826527661215	1.06	0.0516972356607989	0.875427218825376	0.114959484431824	0.0095	0.0053	0.0655	0.0242	0.041	0.0256	0.026	0.0358	0.002	0.0457	0.044	0.1045	0.0026	0.0448	0.0774	0.0241	0.0178	0.0049	0.0025	0.0185	0.025	0.1553	0.0325	0.0995	0.0578	0.0023
6	rs60003939	158121682	0.89	0.118826527661215	1.06	0.0516972356607989	0.874290575490882	0.108349142432876	0.0096	0.0052	0.0655	0.0242	0.041	0.0256	0.0258	0.0359	0.002	0.0459	0.0441	0.105	0.0026	0.0448	0.0775	0.0241	0.0177	0.0049	0.0025	0.0185	0.025	0.155	0.0324	0.0991	0.0577	0.0023
6	rs9458307	158140371	0.89	0.118826527661215	1.05	0.0620520515513756	0.805599324133007	0.107930529708158	0.01	0.0052	0.0664	0.0239	0.0417	0.0255	0.0255	0.0362	0.0023	0.047	0.0439	0.1072	0.0027	0.0448	0.0775	0.0239	0.0174	0.0048	0.0029	0.0185	0.0247	0.1527	0.0321	0.0976	0.0572	0.0024
6	rs77040881	158149339	0.89	0.118826527661215	1.05	0.0620520515513756	0.702980799990783	0.118493618503065	0.0102	0.0052	0.0665	0.0236	0.0415	0.0255	0.0253	0.0363	0.0024	0.0477	0.0439	0.1079	0.0029	0.0451	0.0774	0.0237	0.0174	0.0049	0.0031	0.0185	0.0243	0.1517	0.032	0.0979	0.0564	0.0024
6	rs677742	158155535	0.89	0.118826527661215	1.06	0.0516972356607989	0.678803938349082	0.104438906794529	0.0103	0.0052	0.0661	0.0234	0.0415	0.0255	0.0252	0.0363	0.0025	0.0479	0.0439	0.1082	0.003	0.0452	0.0778	0.0237	0.0174	0.005	0.0031	0.0184	0.0241	0.1514	0.0319	0.0983	0.0562	0.0025
6	rs670936	158161974	0.89	0.118826527661215	1.06	0.0516972356607989	0.666569580087951	0.101155027840316	0.0103	0.0053	0.0659	0.0234	0.0415	0.0255	0.0252	0.0363	0.0025	0.0479	0.0439	0.1082	0.0031	0.0452	0.0779	0.0237	0.0174	0.005	0.0032	0.0184	0.0241	0.1514	0.0319	0.0983	0.0561	0.0024
6	rs73014826	158163242	0.89	0.118826527661215	1.06	0.0516972356607989	0.655007783886069	0.134296993550187	0.0103	0.0053	0.0659	0.0234	0.0415	0.0255	0.0252	0.0363	0.0025	0.0479	0.0439	0.1082	0.0031	0.0452	0.0779	0.0237	0.0174	0.005	0.0032	0.0184	0.0241	0.1513	0.0319	0.0984	0.056	0.0024
6	rs111288922	158164504	0.89	0.118826527661215	1.05	0.0620520515513756	0.627522305037841	0.172961250104907	0.0103	0.0053	0.0659	0.0234	0.0415	0.0255	0.0252	0.0363	0.0025	0.0478	0.0438	0.1081	0.0031	0.0452	0.0778	0.0237	0.0176	0.005	0.0032	0.0187	0.024	0.1512	0.0318	0.0982	0.056	0.0024
6	rs597619	158179374	0.89	0.118826527661215	1.05	0.0620520515513756	0.550180044374232	0.116937056920894	0.0105	0.0053	0.066	0.0231	0.0415	0.0258	0.0252	0.0366	0.0027	0.0476	0.0436	0.1074	0.0035	0.0454	0.0776	0.024	0.0178	0.0051	0.0033	0.0184	0.024	0.1507	0.0318	0.0988	0.0556	0.0025
6	rs73794856	158181477	0.89	0.118826527661215	1.05	0.0620520515513756	0.422957663332669	0.113847400842463	0.0108	0.0053	0.0663	0.0227	0.0414	0.0268	0.0255	0.0367	0.003	0.0474	0.0431	0.1054	0.0039	0.0454	0.0783	0.025	0.0182	0.0052	0.0036	0.0186	0.0237	0.1487	0.0314	0.099	0.0556	0.0027
6	rs12662296	158182953	0.88	0.140769569262351	1.05	0.0620520515513756	0.339756317930118	0.148266650591268	0.011	0.0054	0.0667	0.0225	0.0414	0.0275	0.0258	0.0368	0.0032	0.0473	0.0436	0.1034	0.0043	0.0453	0.079	0.0254	0.0185	0.0051	0.0039	0.0188	0.0237	0.1465	0.0314	0.099	0.0555	0.0028
6	rs12661947	158183012	0.88	0.140769569262351	1.05	0.0620520515513756	0.336386081913937	0.137948383680462	0.011	0.0054	0.0664	0.0225	0.0414	0.0275	0.0258	0.0368	0.0032	0.0473	0.0436	0.1032	0.0043	0.0458	0.079	0.0254	0.0185	0.0051	0.0039	0.0189	0.0237	0.1464	0.0314	0.099	0.0555	0.0028
6	rs13196275	158183836	0.89	0.118826527661215	1.05	0.0620520515513756	0.312438270878871	0.18922542205828	0.0111	0.0053	0.0669	0.0225	0.0415	0.0274	0.0257	0.0367	0.0032	0.0472	0.0436	0.1032	0.0043	0.0459	0.0792	0.025	0.0186	0.005	0.004	0.0189	0.0236	0.1457	0.0314	0.0992	0.0554	0.0028
6	rs79001053	158185383	0.89	0.118826527661215	1.05	0.0620520515513756	0.303893210288623	0.196451224054656	0.0111	0.0053	0.0673	0.0224	0.0416	0.0274	0.0256	0.0367	0.0031	0.0469	0.0436	0.103	0.0044	0.0458	0.0795	0.0248	0.0187	0.0049	0.004	0.019	0.0236	0.1453	0.0314	0.0996	0.0554	0.0028
6	rs77836866	158189705	0.89	0.118826527661215	1.05	0.0620520515513756	0.301788730214409	0.212984867336905	0.0112	0.0053	0.0676	0.0224	0.0417	0.0274	0.0255	0.0367	0.0031	0.047	0.0436	0.1027	0.0044	0.0458	0.0796	0.0247	0.0187	0.0049	0.004	0.019	0.0236	0.1452	0.0314	0.0997	0.0553	0.0028
6	rs1753195	158190438	0.89	0.118826527661215	1.06	0.0516972356607989	0.296198574965686	0.211492539641594	0.0112	0.0053	0.0677	0.0224	0.0417	0.0274	0.0254	0.0367	0.0031	0.047	0.0436	0.1027	0.0044	0.0458	0.0797	0.0247	0.0187	0.0048	0.004	0.019	0.0236	0.1451	0.0314	0.0997	0.0553	0.0028
6	rs9347585	158192079	0.89	0.118826527661215	1.06	0.0516972356607989	0.218007393103417	0.137673284872063	0.0113	0.0055	0.0682	0.0224	0.042	0.0268	0.025	0.0365	0.003	0.0472	0.0439	0.1023	0.0046	0.0459	0.0809	0.0245	0.019	0.0049	0.0042	0.019	0.0229	0.1424	0.031	0.1018	0.0551	0.0028
6	rs117547970	158193275	0.9	0.0995502148251544	1.06	0.0516972356607989	0.145193662324464	0.109440447081731	0.0124	0.006	0.0707	0.0219	0.0413	0.0259	0.0242	0.035	0.0031	0.0469	0.0463	0.1028	0.0052	0.0458	0.0833	0.0249	0.0199	0.0053	0.0045	0.0186	0.0207	0.1367	0.0296	0.1056	0.0537	0.003
6	rs1344346	158193605	0.91	0.0827439743829911	1.06	0.0516972356607989	0.181748802941018	0.106845058101914	0.0126	0.0061	0.0711	0.0216	0.0412	0.0257	0.0239	0.035	0.0031	0.05	0.0468	0.0999	0.0054	0.0457	0.0834	0.025	0.0201	0.0054	0.0046	0.0188	0.0205	0.1353	0.0291	0.1065	0.0535	0.0031
6	rs2770113	158194819	0.91	0.0827439743829911	1.06	0.0516972356607989	0.318438894294384	0.172265620006629	0.0136	0.0059	0.0744	0.021	0.041	0.0248	0.0233	0.0346	0.0025	0.0515	0.0473	0.0987	0.0052	0.0452	0.085	0.0252	0.0204	0.0051	0.0045	0.018	0.0199	0.1326	0.0277	0.1102	0.0525	0.0031
6	rs12529417	158197415	0.9	0.0995502148251544	1.05	0.0620520515513756	0.289946184576678	0.157020324167368	0.0135	0.006	0.0745	0.021	0.0403	0.0247	0.0233	0.0345	0.0024	0.0517	0.0471	0.0983	0.0052	0.0451	0.086	0.0252	0.0204	0.0049	0.0042	0.0181	0.0197	0.1327	0.0279	0.111	0.0526	0.0031
6	rs13217265	158201642	0.9	0.0995502148251544	1.05	0.0620520515513756	0.301251619733447	0.11823365136676	0.0134	0.006	0.0743	0.021	0.0401	0.0246	0.0231	0.0344	0.0024	0.0517	0.0471	0.0984	0.0052	0.0452	0.0863	0.0252	0.0203	0.0049	0.0042	0.0181	0.0194	0.1328	0.0283	0.1114	0.0528	0.0031
6	rs75885421	158202360	0.9	0.0995502148251544	1.05	0.0620520515513756	0.302130791921273	0.113250292166019	0.0134	0.006	0.0743	0.021	0.0401	0.0246	0.0231	0.0344	0.0024	0.0517	0.0471	0.0984	0.0052	0.0452	0.0863	0.0252	0.0203	0.0049	0.0042	0.0181	0.0194	0.1328	0.0283	0.1114	0.0528	0.0031
6	rs2025994	158206901	0.9	0.0995502148251544	1.05	0.0620520515513756	0.322320887104834	0.0854381458425069	0.0134	0.006	0.074	0.021	0.0401	0.0247	0.0231	0.0343	0.0023	0.0518	0.0472	0.0983	0.0052	0.0452	0.0863	0.0253	0.0203	0.0049	0.0043	0.0181	0.0192	0.1326	0.0283	0.1117	0.0531	0.0031
6	rs2770109	158210279	0.9	0.0995502148251544	1.04	0.0739648219953096	0.319293835290506	0.0813573477662263	0.0134	0.006	0.0739	0.0209	0.0402	0.0247	0.0231	0.0344	0.0023	0.0519	0.0474	0.0986	0.0051	0.0452	0.0863	0.0253	0.0203	0.0048	0.0042	0.0181	0.0192	0.1324	0.0283	0.1116	0.0531	0.003
6	rs80146614	158211451	0.9	0.0995502148251544	1.05	0.0620520515513756	0.315581112182838	0.0888223385193524	0.0134	0.006	0.0739	0.0209	0.0402	0.0246	0.0231	0.0344	0.0023	0.0519	0.0474	0.0986	0.0051	0.0452	0.0862	0.0253	0.0203	0.0051	0.0042	0.018	0.0192	0.1323	0.0283	0.1116	0.0531	0.003
6	rs2803362	158216126	0.91	0.0827439743829911	1.04	0.0739648219953096	0.259980427489446	0.102956120694023	0.0129	0.006	0.0744	0.0206	0.0408	0.0236	0.0224	0.034	0.0022	0.0512	0.0486	0.1004	0.0045	0.0451	0.0859	0.025	0.0198	0.0054	0.0041	0.0176	0.0183	0.1343	0.0275	0.1117	0.0544	0.0028
6	rs72567468	158216580	0.91	0.0827439743829911	1.04	0.0739648219953096	0.223777250349177	0.0824075857190502	0.0126	0.0059	0.0747	0.0204	0.0408	0.0233	0.0221	0.034	0.0021	0.0506	0.0483	0.1013	0.0042	0.045	0.0864	0.0247	0.0196	0.0053	0.0039	0.0175	0.018	0.1356	0.0274	0.1126	0.0547	0.0027
6	rs6899806	158222837	0.91	0.0827439743829911	1.04	0.0739648219953096	0.0988875875819983	0.205558147020254	0.0102	0.0062	0.0803	0.0168	0.0418	0.02	0.0183	0.032	0.0017	0.0464	0.0472	0.107	0.0027	0.0444	0.0899	0.0203	0.0174	0.0044	0.0026	0.0172	0.0153	0.1452	0.0278	0.1199	0.0561	0.0022
6	rs2025987	158233235	0.91	0.0827439743829911	1.04	0.0739648219953096	0.112473930429019	0.338532550552452	0.01	0.0063	0.0809	0.0165	0.0419	0.0197	0.0179	0.0318	0.0017	0.046	0.0471	0.1076	0.0025	0.0443	0.0903	0.0199	0.0171	0.0044	0.0025	0.0171	0.015	0.146	0.0278	0.1206	0.0563	0.0021
6	rs9456787	158237522	0.9	0.0995502148251544	1.04	0.0739648219953096	0.0764794525925257	0.354410797068161	0.01	0.0063	0.081	0.0164	0.0419	0.0196	0.0178	0.0318	0.0017	0.0459	0.0471	0.1077	0.0025	0.0443	0.0903	0.0198	0.0171	0.0044	0.0025	0.0171	0.015	0.1461	0.0278	0.1207	0.0564	0.0021
6	rs73020649	158239649	0.9	0.0995502148251544	1.04	0.0739648219953096	0.0734984088325758	0.333982135029116	0.01	0.0064	0.0809	0.0164	0.0419	0.0196	0.0178	0.0318	0.0017	0.0459	0.0471	0.1078	0.0025	0.0443	0.0904	0.0198	0.0171	0.0043	0.0025	0.0171	0.015	0.1462	0.0278	0.1207	0.0564	0.0021
6	rs2803356	158242549	0.9	0.0995502148251544	1.03	0.0875760293110768	0.0662498808289503	0.343967020522088	0.01	0.0063	0.0809	0.0164	0.0419	0.0195	0.0178	0.0318	0.0017	0.0459	0.0471	0.108	0.0025	0.0443	0.0904	0.0198	0.0171	0.0043	0.0025	0.0171	0.0149	0.1463	0.0278	0.1208	0.0565	0.0021
6	rs10945857	158251474	0.9	0.0995502148251544	1.03	0.0875760293110768	0.0460535403047473	0.149209398880915	0.01	0.0063	0.081	0.0165	0.0419	0.0189	0.0176	0.0318	0.0017	0.0456	0.0471	0.1087	0.0025	0.0444	0.0907	0.0196	0.017	0.0043	0.0025	0.0171	0.0149	0.1464	0.0277	0.1209	0.0568	0.0021
6	rs117865671	158255016	0.9	0.0995502148251544	1.03	0.0875760293110768	0.046818378785152	0.142841410809335	0.01	0.0063	0.0811	0.0165	0.0418	0.0189	0.0176	0.0317	0.0017	0.0455	0.0471	0.1087	0.0025	0.0445	0.0907	0.0196	0.017	0.0043	0.0025	0.0171	0.0149	0.1464	0.0277	0.1209	0.0569	0.0021
6	rs2803352	158266517	0.9	0.0995502148251544	1.03	0.0875760293110768	0.0230018579181448	0.124708639575844	0.0099	0.0062	0.0814	0.0164	0.0418	0.0187	0.0173	0.0317	0.0017	0.0451	0.047	0.1093	0.0025	0.0448	0.0911	0.0194	0.017	0.0042	0.0024	0.017	0.0147	0.1466	0.0276	0.1213	0.0573	0.0021
6	rs78319698	158277673	0.9	0.0995502148251544	1.03	0.0875760293110768	0.0237847824769574	0.109104213789903	0.0099	0.0062	0.0815	0.0163	0.0417	0.0187	0.0173	0.0316	0.0017	0.045	0.0471	0.1094	0.0025	0.0448	0.0912	0.0194	0.017	0.0042	0.0023	0.017	0.0147	0.1466	0.0275	0.1214	0.0574	0.002
6	rs117402198	158280705	0.9	0.0995502148251544	1.03	0.0875760293110768	0.0235023131513493	0.108852299542982	0.0099	0.0062	0.0815	0.0163	0.0417	0.0187	0.0173	0.0316	0.0017	0.045	0.0471	0.1094	0.0025	0.0447	0.0912	0.0193	0.017	0.0042	0.0023	0.0169	0.0147	0.1466	0.0275	0.1215	0.0574	0.002
6	rs73022676	158280771	0.9	0.0995502148251544	1.03	0.0875760293110768	0.0234926159702222	0.108684480987511	0.0099	0.0062	0.0815	0.0163	0.0417	0.0187	0.0173	0.0316	0.0017	0.045	0.0471	0.1094	0.0025	0.0447	0.0912	0.0193	0.017	0.0042	0.0023	0.0169	0.0147	0.1466	0.0275	0.1215	0.0574	0.002
6	rs73024644	158287686	0.9	0.0995502148251544	1.03	0.0875760293110768	0.0239711632571813	0.119622631300786	0.0099	0.0062	0.0815	0.0163	0.0417	0.0187	0.0173	0.0316	0.0017	0.045	0.0471	0.1095	0.0025	0.0447	0.0912	0.0193	0.017	0.0042	0.0023	0.0169	0.0147	0.1466	0.0275	0.1215	0.0575	0.002
6	rs3805767	158289852	0.9	0.0995502148251544	1.03	0.0875760293110768	0.0236968604691673	0.121542442756729	0.0099	0.0062	0.0815	0.0163	0.0417	0.0187	0.0173	0.0316	0.0017	0.045	0.0471	0.1095	0.0025	0.0447	0.0912	0.0193	0.017	0.0042	0.0023	0.0169	0.0147	0.1467	0.0275	0.1215	0.0575	0.002
6	rs9355424	158294184	0.9	0.0995502148251544	1.03	0.0875760293110768	0.0239416653652536	0.124002406190473	0.0099	0.0062	0.0815	0.0163	0.0417	0.0187	0.0173	0.0316	0.0017	0.045	0.047	0.1095	0.0025	0.0447	0.0913	0.0193	0.017	0.0042	0.0023	0.0169	0.0147	0.1467	0.0275	0.1215	0.0575	0.0021
6	rs4352704	158305737	0.9	0.0995502148251544	1.03	0.0875760293110768	0.0234732302222848	0.105929888658967	0.0098	0.0062	0.0816	0.0162	0.0417	0.0186	0.0172	0.0316	0.0017	0.0449	0.047	0.1097	0.0025	0.0447	0.0914	0.0192	0.0169	0.0042	0.0023	0.017	0.0146	0.1468	0.0274	0.1215	0.0576	0.002
6	rs78742924	158306375	0.9	0.0995502148251544	1.03	0.0875760293110768	0.0233958020248999	0.107930529708158	0.0098	0.0062	0.0816	0.0162	0.0417	0.0186	0.0172	0.0316	0.0017	0.0449	0.047	0.1097	0.0025	0.0448	0.0915	0.0192	0.0169	0.0042	0.0023	0.017	0.0146	0.1468	0.0274	0.1215	0.0576	0.002
6	rs116285134	158307041	0.9	0.0995502148251544	1.03	0.0875760293110768	0.0237359080922866	0.0999341173109123	0.0098	0.0062	0.0816	0.0162	0.0417	0.0186	0.0171	0.0316	0.0017	0.0449	0.047	0.1097	0.0025	0.0448	0.0915	0.0192	0.0169	0.0042	0.0023	0.017	0.0146	0.1469	0.0274	0.1215	0.0576	0.002
6	rs17573740	158312033	0.9	0.0995502148251544	1.03	0.0875760293110768	0.0229255502203673	0.104852248394759	0.0098	0.0062	0.0815	0.0162	0.0417	0.0186	0.0172	0.0316	0.0017	0.0449	0.047	0.1098	0.0025	0.0448	0.0915	0.0191	0.0169	0.0042	0.0024	0.017	0.0145	0.1469	0.0274	0.1215	0.0576	0.002
6	rs78839977	158319801	0.9	0.0995502148251544	1.03	0.0875760293110768	0.0203766865646459	0.0704529105358112	0.0098	0.0062	0.0814	0.0161	0.0417	0.0185	0.0172	0.0316	0.0017	0.0448	0.047	0.1099	0.0026	0.0448	0.0916	0.019	0.0168	0.0042	0.0024	0.017	0.0145	0.1471	0.0274	0.1215	0.0576	0.0021
6	rs2803354	158320266	0.9	0.0995502148251544	1.03	0.0875760293110768	0.020263165748054	0.06807173161209	0.0098	0.0062	0.0814	0.0161	0.0417	0.0185	0.0172	0.0316	0.0017	0.0448	0.047	0.1099	0.0026	0.0448	0.0916	0.019	0.0168	0.0042	0.0024	0.017	0.0145	0.1471	0.0274	0.1215	0.0576	0.0021
6	rs2490565	158326198	0.9	0.0995502148251544	1.03	0.0875760293110768	0.0188453582494133	0.0601418752513562	0.0098	0.0062	0.0814	0.0161	0.042	0.0185	0.0171	0.0317	0.0017	0.0448	0.0469	0.1099	0.0026	0.0447	0.0915	0.019	0.0168	0.0042	0.0024	0.017	0.0145	0.1471	0.0273	0.1214	0.0577	0.0021
6	rs16900503	158328855	0.9	0.0995502148251544	1.03	0.0875760293110768	0.0188123108699179	0.06093606042113	0.0098	0.0062	0.0814	0.0161	0.042	0.0185	0.0171	0.0317	0.0017	0.0448	0.0469	0.1099	0.0026	0.0447	0.0915	0.019	0.0168	0.0042	0.0024	0.017	0.0145	0.1471	0.0273	0.1214	0.0577	0.0021
6	rs3211067	158330765	0.9	0.0995502148251544	1.03	0.0875760293110768	0.0184923085813378	0.0576563028099077	0.0098	0.0062	0.0813	0.0161	0.042	0.0185	0.0171	0.0317	0.0017	0.0448	0.0469	0.1099	0.0026	0.0447	0.0915	0.0189	0.0168	0.0042	0.0024	0.017	0.0145	0.1472	0.0273	0.1215	0.0577	0.0021
6	rs11755474	158355018	0.9	0.0995502148251544	1.03	0.0875760293110768	0.0180237776554531	0.0592865141321168	0.0098	0.0062	0.0813	0.0161	0.042	0.0185	0.0172	0.0317	0.0018	0.0447	0.0469	0.1099	0.0026	0.0448	0.0915	0.0189	0.0167	0.0042	0.0024	0.0171	0.0145	0.1473	0.0273	0.1214	0.0577	0.0021
6	rs9365602	158355898	0.9	0.0995502148251544	1.02	0.103026239636585	0.0180157763854573	0.0593521258112914	0.0098	0.0062	0.0813	0.0161	0.042	0.0185	0.0172	0.0317	0.0018	0.0447	0.0469	0.1099	0.0026	0.0448	0.0915	0.0189	0.0167	0.0042	0.0024	0.0171	0.0145	0.1473	0.0273	0.1214	0.0577	0.0021
6	rs16900521	158359916	0.9	0.0995502148251544	1.02	0.103026239636585	0.0190862179279808	0.054201789283204	0.0098	0.0062	0.0813	0.0161	0.0418	0.0186	0.0171	0.0317	0.0018	0.0446	0.0469	0.1098	0.0026	0.0448	0.0914	0.0189	0.0168	0.0042	0.0024	0.0171	0.0145	0.1474	0.0273	0.1215	0.0578	0.0021
6	rs117960778	158360507	0.9	0.0995502148251544	1.01	0.120454976543865	0.0194813242638564	0.0555343001299485	0.0098	0.0062	0.0813	0.0161	0.0418	0.0186	0.0171	0.0317	0.0018	0.0445	0.0469	0.1098	0.0026	0.0448	0.0913	0.0188	0.0168	0.0042	0.0024	0.0171	0.0145	0.1475	0.0273	0.1216	0.0579	0.0021
6	rs41268581	158366083	0.9	0.0995502148251544	1.01	0.120454976543865	0.0204467742253716	0.0490731513813373	0.0097	0.0063	0.0812	0.0161	0.0416	0.0187	0.0171	0.0317	0.0018	0.0444	0.0468	0.1097	0.0026	0.0448	0.0912	0.0188	0.0168	0.0042	0.0024	0.0171	0.0145	0.1477	0.0273	0.1217	0.058	0.0021
6	rs17455514	158366299	0.9	0.0995502148251544	1.01	0.120454976543865	0.0204555474492907	0.0504109108230299	0.0097	0.0063	0.0812	0.0161	0.0416	0.0187	0.0171	0.0317	0.0018	0.0444	0.0468	0.1097	0.0026	0.0448	0.0912	0.0188	0.0168	0.0042	0.0024	0.0171	0.0145	0.1477	0.0273	0.1217	0.058	0.0021
6	rs117737281	158369963	0.9	0.0995502148251544	1.01	0.120454976543865	0.0216285868202406	0.0443424760554932	0.0097	0.0062	0.0812	0.0161	0.0415	0.0187	0.0171	0.0317	0.0018	0.0444	0.0468	0.1097	0.0026	0.0448	0.0911	0.0188	0.0168	0.0042	0.0024	0.0172	0.0146	0.1477	0.0273	0.1219	0.058	0.0021
6	rs11967962	158373880	0.9	0.0995502148251544	1.01	0.120454976543865	0.0285965883842951	0.0383509435708614	0.0095	0.0062	0.0811	0.0161	0.0408	0.0187	0.017	0.0317	0.0019	0.0442	0.0467	0.1092	0.0026	0.0449	0.091	0.0186	0.0166	0.0041	0.0025	0.0173	0.0147	0.1482	0.0272	0.123	0.0584	0.0022
6	rs9355446	158374691	0.9	0.0995502148251544	1.01	0.120454976543865	0.0288539339680527	0.0318542192161454	0.0096	0.0062	0.081	0.0161	0.0407	0.0186	0.017	0.0319	0.002	0.0441	0.0468	0.1091	0.0026	0.045	0.091	0.0186	0.0165	0.0041	0.0026	0.0173	0.0149	0.1481	0.0271	0.1231	0.0584	0.0022
6	rs56113626	158382293	0.9	0.0995502148251544	1.01	0.120454976543865	0.0211752754724473	0.0210949328584527	0.0095	0.0064	0.081	0.0163	0.0407	0.018	0.0168	0.0323	0.0019	0.0432	0.0461	0.1086	0.0029	0.0455	0.0915	0.0184	0.0163	0.004	0.0026	0.0176	0.015	0.1488	0.0271	0.1233	0.0584	0.0022
6	rs28440940	158392095	0.9	0.0995502148251544	1.01	0.120454976543865	0.0180959059778882	0.016207647158578	0.0096	0.0064	0.081	0.0163	0.0408	0.0179	0.0167	0.0325	0.002	0.0426	0.0457	0.1083	0.003	0.0457	0.0917	0.0183	0.0161	0.0041	0.0026	0.0176	0.0154	0.1493	0.0271	0.1234	0.0584	0.0023
6	rs114144741	158392830	0.9	0.0995502148251544	1.01	0.120454976543865	0.0182650251305914	0.0162797187862473	0.0096	0.0064	0.081	0.0163	0.0408	0.0179	0.0167	0.0325	0.002	0.0426	0.0457	0.1083	0.003	0.0457	0.0917	0.0183	0.0161	0.0041	0.0026	0.0176	0.0154	0.1493	0.0271	0.1234	0.0584	0.0023
6	rs12528678	158398815	0.89	0.118826527661215	1.01	0.120454976543865	0.0116015181297657	0.0147307662903127	0.0092	0.0066	0.0824	0.0167	0.0412	0.0167	0.0158	0.0309	0.002	0.041	0.0441	0.1072	0.0031	0.0461	0.0928	0.0174	0.0168	0.0035	0.0026	0.0177	0.0169	0.1522	0.0266	0.1243	0.0587	0.0023
6	rs73014129	158401049	0.89	0.118826527661215	1.01	0.120454976543865	0.0126024148889927	0.0153551385752214	0.0092	0.0066	0.0826	0.0168	0.0412	0.0163	0.0157	0.0307	0.002	0.0407	0.044	0.107	0.0031	0.0462	0.0929	0.0174	0.0169	0.0034	0.0025	0.0177	0.0172	0.1527	0.0266	0.1243	0.0588	0.0023
6	rs12216431	158407701	0.89	0.118826527661215	1.01	0.120454976543865	0.0144187534940853	0.0178296231848064	0.0091	0.0066	0.0829	0.017	0.0412	0.016	0.0156	0.0304	0.002	0.0404	0.0439	0.1066	0.0031	0.0463	0.093	0.0174	0.0171	0.0033	0.0025	0.0178	0.0176	0.1528	0.0268	0.1243	0.059	0.0022
6	rs9459057	158411645	0.89	0.118826527661215	1.01	0.120454976543865	0.0228494246719726	0.0142540712059596	0.0091	0.0066	0.0829	0.0177	0.0411	0.0155	0.0155	0.0303	0.0021	0.0403	0.0438	0.1062	0.0031	0.0462	0.0932	0.0175	0.017	0.0033	0.0025	0.0177	0.0177	0.1532	0.0268	0.1245	0.0591	0.0022
6	rs76280575	158415225	0.89	0.118826527661215	1.01	0.120454976543865	0.0282523053288521	0.0107828068519291	0.0088	0.0064	0.0841	0.0179	0.0411	0.0149	0.0153	0.0296	0.002	0.0396	0.043	0.1058	0.003	0.046	0.0939	0.0176	0.0171	0.0032	0.0024	0.0182	0.0178	0.1539	0.0268	0.1252	0.0589	0.0021
6	rs34883130	158418773	0.89	0.118826527661215	1.01	0.120454976543865	0.0357783360565546	0.0121126661705541	0.0087	0.0062	0.0852	0.0181	0.0412	0.0146	0.0151	0.029	0.0019	0.0391	0.0424	0.1054	0.003	0.0458	0.0945	0.0176	0.0172	0.0031	0.0024	0.0187	0.0178	0.1545	0.0268	0.1256	0.0588	0.0021
6	rs9459093	158424693	0.88	0.140769569262351	1.01	0.120454976543865	0.0510043219074577	0.015566125073481	0.0084	0.006	0.0864	0.0184	0.0412	0.014	0.0149	0.0284	0.0019	0.0385	0.0415	0.105	0.0029	0.0455	0.0958	0.0177	0.0173	0.003	0.0024	0.0194	0.0179	0.1552	0.0268	0.1261	0.0585	0.0021
6	rs1998791	158431736	0.88	0.140769569262351	1.01	0.120454976543865	0.065854938646195	0.0158852823013063	0.0083	0.0061	0.0857	0.0188	0.041	0.0138	0.0149	0.0283	0.0019	0.0378	0.0414	0.106	0.0029	0.0449	0.0976	0.0177	0.0171	0.0029	0.0023	0.0197	0.0179	0.1554	0.0268	0.1258	0.0584	0.002
6	rs117843523	158431821	0.88	0.140769569262351	1.01	0.120454976543865	0.0654026675874664	0.0149029093293158	0.0083	0.0061	0.0857	0.0188	0.041	0.0138	0.0149	0.0283	0.0019	0.0378	0.0414	0.106	0.0029	0.0449	0.0976	0.0177	0.0171	0.0029	0.0023	0.0197	0.0179	0.1554	0.0268	0.1258	0.0584	0.002
6	rs12527105	158435748	0.88	0.140769569262351	1.01	0.120454976543865	0.0697105214506588	0.020083339328923	0.0083	0.0061	0.0857	0.0189	0.041	0.0137	0.0149	0.0282	0.0019	0.0378	0.0414	0.106	0.0029	0.0449	0.0977	0.0177	0.017	0.0027	0.0023	0.0198	0.0179	0.1559	0.0267	0.1256	0.0584	0.002
6	rs74497537	158438892	0.88	0.140769569262351	1.01	0.120454976543865	0.0741140309436154	0.0198044110998332	0.0082	0.0061	0.0858	0.0189	0.041	0.0136	0.0149	0.0282	0.0019	0.0377	0.0414	0.1059	0.0029	0.0449	0.0978	0.0177	0.017	0.0025	0.0023	0.0199	0.0179	0.1563	0.0267	0.1255	0.0583	0.002
6	rs144861742	158440031	0.88	0.140769569262351	1.01	0.120454976543865	0.0756137403373977	0.0187463260199467	0.0082	0.0061	0.0858	0.019	0.0409	0.0136	0.0149	0.0281	0.0019	0.0377	0.0413	0.1058	0.0029	0.0449	0.0978	0.0177	0.017	0.0025	0.0023	0.0199	0.0179	0.1565	0.0267	0.1255	0.0583	0.002
6	rs73015978	158445839	0.88	0.140769569262351	1.01	0.120454976543865	0.0898024211060979	0.0153551385752214	0.0081	0.0062	0.086	0.0191	0.0409	0.0135	0.015	0.028	0.0019	0.0377	0.0412	0.1057	0.0029	0.0449	0.0979	0.0177	0.0169	0.0025	0.0023	0.02	0.0179	0.157	0.0265	0.1254	0.0581	0.002
6	rs17488972	158448947	0.88	0.140769569262351	1.01	0.120454976543865	0.0878660355746984	0.0169354667876429	0.008	0.006	0.0865	0.019	0.0406	0.0134	0.015	0.0275	0.0018	0.0375	0.0409	0.106	0.003	0.0447	0.0984	0.0177	0.0172	0.0025	0.0023	0.0201	0.0179	0.1581	0.0266	0.1251	0.0576	0.002
6	rs7768038	158450937	0.87	0.165571370278195	1.01	0.120454976543865	0.092941692420525	0.0202034593411173	0.0079	0.006	0.0864	0.019	0.0406	0.0134	0.0151	0.0275	0.0018	0.0376	0.0408	0.1063	0.003	0.0447	0.0985	0.0178	0.0173	0.0025	0.0023	0.0202	0.0179	0.1585	0.0267	0.1244	0.0575	0.002
6	rs9347027	158452344	0.88	0.140769569262351	1.01	0.120454976543865	0.0940280693893799	0.017603965551221	0.0079	0.006	0.0864	0.0191	0.0405	0.0134	0.0151	0.0274	0.0018	0.0375	0.0407	0.1064	0.003	0.0447	0.0985	0.0178	0.0173	0.0025	0.0023	0.0202	0.0179	0.1586	0.0267	0.1244	0.0575	0.002
6	rs1750043	158462506	0.87	0.165571370278195	0.99	0.161794913519683	0.153848727208369	0.0210949328584527	0.008	0.006	0.0866	0.0194	0.0393	0.0134	0.0155	0.0268	0.0018	0.0359	0.04	0.1067	0.0032	0.0446	0.1	0.0178	0.0181	0.0025	0.0023	0.0201	0.0179	0.1589	0.0268	0.125	0.0573	0.0021
6	rs9295289	158467506	0.87	0.165571370278195	0.99	0.161794913519683	0.229420803068019	0.0154253086006933	0.0078	0.0058	0.0872	0.019	0.0375	0.0128	0.0153	0.0266	0.0019	0.0347	0.0394	0.1069	0.0033	0.0439	0.1011	0.0176	0.018	0.0024	0.0022	0.02	0.0177	0.1607	0.0267	0.128	0.057	0.0022
6	rs16900563	158467599	0.87	0.165571370278195	0.99	0.161794913519683	0.246688846778303	0.0203239265900219	0.0078	0.0058	0.087	0.019	0.0375	0.0128	0.0154	0.0264	0.0019	0.0347	0.0396	0.1071	0.0034	0.0439	0.1009	0.0176	0.018	0.0024	0.0022	0.02	0.0177	0.1607	0.0267	0.1282	0.057	0.0022
6	rs2181190	158467989	0.87	0.165571370278195	0.99	0.161794913519683	0.255180112406481	0.019056882455571	0.0078	0.0058	0.0871	0.019	0.0374	0.0128	0.0156	0.0263	0.0019	0.0346	0.0394	0.1073	0.0034	0.0438	0.101	0.0177	0.0178	0.0023	0.0022	0.0199	0.0177	0.1607	0.0267	0.1284	0.057	0.0022
6	rs76997892	158471383	0.88	0.140769569262351	0.99	0.161794913519683	0.277468228954964	0.0188624929852197	0.0078	0.0058	0.0873	0.019	0.0367	0.0125	0.0154	0.0261	0.0019	0.0343	0.0396	0.1079	0.0035	0.0434	0.1018	0.018	0.0179	0.0023	0.0022	0.0197	0.0178	0.1611	0.0268	0.1286	0.0567	0.0021
6	rs2502620	158472445	0.88	0.140769569262351	0.99	0.161794913519683	0.301398054095126	0.0214237149968602	0.0078	0.0058	0.0873	0.019	0.0366	0.0125	0.0154	0.026	0.0019	0.0343	0.0396	0.1079	0.0035	0.0434	0.1019	0.018	0.0179	0.0023	0.0022	0.0197	0.0178	0.1611	0.0268	0.1287	0.0566	0.0021
6	rs2502614	158474168	0.88	0.140769569262351	0.99	0.161794913519683	0.316281769281929	0.02738384419659	0.0078	0.0058	0.0873	0.019	0.0366	0.0125	0.0153	0.026	0.0019	0.0342	0.0396	0.108	0.0035	0.0433	0.102	0.0181	0.0178	0.0022	0.0022	0.0197	0.0177	0.1612	0.0268	0.1288	0.0566	0.0021
6	rs78693252	158482344	0.88	0.140769569262351	0.99	0.161794913519683	0.318539413133161	0.0354767928393721	0.0077	0.0058	0.0871	0.0191	0.0364	0.0125	0.0152	0.0259	0.0019	0.034	0.0399	0.1079	0.0037	0.0433	0.1024	0.0182	0.0174	0.0022	0.0023	0.0196	0.0176	0.1615	0.0273	0.1288	0.0564	0.0021
6	rs61748682	158487570	0.88	0.140769569262351	0.99	0.161794913519683	0.288036683688192	0.0302319339430998	0.0077	0.0058	0.0867	0.0191	0.0369	0.0125	0.0152	0.0257	0.0019	0.0338	0.0403	0.1075	0.004	0.043	0.103	0.0184	0.0172	0.0022	0.0025	0.0194	0.0174	0.1617	0.0276	0.1286	0.056	0.0021
6	rs734882	158490397	0.87	0.165571370278195	0.99	0.161794913519683	0.305808623015878	0.047155529622295	0.0076	0.0058	0.0865	0.0191	0.0372	0.0127	0.015	0.0256	0.0019	0.0337	0.0407	0.1072	0.0042	0.0428	0.1033	0.0186	0.0171	0.0022	0.0026	0.0193	0.0172	0.162	0.0278	0.1284	0.0557	0.002
6	rs4479967	158494224	0.87	0.165571370278195	0.97	0.212655582583661	0.273281710924485	0.084220632096698	0.0077	0.0057	0.0846	0.0188	0.0379	0.013	0.015	0.0253	0.002	0.0336	0.0415	0.1079	0.0044	0.0425	0.1031	0.0188	0.0167	0.0021	0.0028	0.0192	0.0173	0.1627	0.0282	0.1285	0.0552	0.002
6	rs9459298	158494568	0.87	0.165571370278195	0.97	0.212655582583661	0.292678865031633	0.107679661383449	0.0078	0.0058	0.0844	0.019	0.0379	0.013	0.0149	0.0254	0.002	0.0336	0.0415	0.108	0.0044	0.0425	0.103	0.0188	0.0166	0.0021	0.0028	0.0192	0.0174	0.1624	0.0282	0.1288	0.0549	0.002
6	rs1885544	158501708	0.87	0.165571370278195	0.97	0.212655582583661	0.317133665415858	0.1368491957257	0.0078	0.0061	0.0841	0.0188	0.0377	0.013	0.0146	0.0247	0.0025	0.0332	0.0413	0.109	0.0044	0.0425	0.1032	0.0187	0.0165	0.0022	0.0031	0.0186	0.0173	0.1631	0.0279	0.131	0.0532	0.0021
6	rs12208248	158503927	0.87	0.165571370278195	0.97	0.212655582583661	0.339340578298048	0.183816025136893	0.0078	0.0061	0.0841	0.0187	0.0377	0.013	0.0145	0.0247	0.0026	0.0332	0.0413	0.1092	0.0045	0.0426	0.103	0.0186	0.0164	0.0022	0.0031	0.0187	0.0173	0.1633	0.0279	0.1309	0.0532	0.0021
6	rs1744174	158504847	0.87	0.165571370278195	0.97	0.212655582583661	0.326940473187057	0.172961250104907	0.0078	0.0061	0.0843	0.0187	0.0377	0.0129	0.0145	0.0246	0.0026	0.0331	0.0412	0.1094	0.0045	0.0425	0.103	0.0186	0.0163	0.0022	0.0031	0.0187	0.0173	0.1633	0.0279	0.1309	0.0532	0.002
6	rs350289	158509750	0.87	0.165571370278195	0.97	0.212655582583661	0.335920809404927	0.207247956042958	0.0077	0.0062	0.0849	0.0185	0.038	0.0128	0.0142	0.0245	0.0027	0.0324	0.0416	0.1102	0.0045	0.0425	0.1029	0.0186	0.016	0.0022	0.0031	0.0188	0.0173	0.1633	0.028	0.1309	0.0528	0.002
6	rs2502601	158517308	0.87	0.165571370278195	0.97	0.212655582583661	0.346286520309689	0.239094288042462	0.0077	0.0062	0.0854	0.0184	0.0386	0.0131	0.0142	0.0245	0.0027	0.0315	0.0419	0.1105	0.0044	0.0426	0.1024	0.0188	0.0156	0.0021	0.003	0.0188	0.0174	0.1632	0.0282	0.1303	0.0529	0.0019
6	rs1048397	158519008	0.87	0.165571370278195	0.97	0.212655582583661	0.35123959417092	0.239759453700918	0.0077	0.0062	0.0855	0.0184	0.0386	0.0131	0.0142	0.0244	0.0027	0.0315	0.0419	0.1106	0.0044	0.0426	0.1025	0.0188	0.0156	0.0021	0.003	0.0188	0.0173	0.1632	0.0282	0.1304	0.0529	0.0019
6	rs117813106	158538747	0.87	0.165571370278195	0.97	0.212655582583661	0.361039900687372	0.259416168511762	0.0077	0.0062	0.0855	0.0184	0.0386	0.0131	0.0142	0.0244	0.0027	0.0315	0.0419	0.1106	0.0044	0.0426	0.1025	0.0189	0.0156	0.0021	0.003	0.0189	0.0173	0.1633	0.0282	0.1304	0.0526	0.0019
6	rs827669	158541175	0.87	0.165571370278195	0.97	0.212655582583661	0.362812217220169	0.254654001453538	0.0077	0.0062	0.0855	0.0184	0.0386	0.0131	0.0142	0.0244	0.0027	0.0315	0.0419	0.1106	0.0044	0.0426	0.1025	0.0189	0.0156	0.0021	0.003	0.0189	0.0173	0.1633	0.0282	0.1303	0.0526	0.0019
6	rs7759262	158542274	0.87	0.165571370278195	0.97	0.212655582583661	0.327246269479488	0.258279806900882	0.0077	0.0062	0.085	0.0184	0.0386	0.0131	0.0154	0.0245	0.0027	0.0316	0.0419	0.1106	0.0044	0.0425	0.1025	0.0183	0.0156	0.0021	0.003	0.0187	0.0172	0.1635	0.0282	0.1304	0.0526	0.0019
6	rs1946390	158555630	0.87	0.165571370278195	0.97	0.212655582583661	0.333342060717415	0.232804915938675	0.0076	0.0062	0.0849	0.0184	0.0387	0.0132	0.0154	0.0245	0.0027	0.0316	0.0418	0.1105	0.0044	0.0425	0.1026	0.0183	0.0156	0.0021	0.0032	0.0188	0.0172	0.1636	0.0282	0.1303	0.0525	0.002
6	rs9459503	158559176	0.87	0.165571370278195	0.97	0.212655582583661	0.320502858776627	0.211066798329293	0.0076	0.0062	0.085	0.0184	0.0387	0.0132	0.0154	0.0244	0.0027	0.0315	0.0418	0.1104	0.0043	0.0425	0.1028	0.0184	0.0156	0.0021	0.0032	0.0187	0.0172	0.1638	0.0282	0.13	0.0525	0.002
6	rs112780453	158571611	0.87	0.165571370278195	0.97	0.212655582583661	0.312786657651611	0.189841171687917	0.0076	0.0062	0.0851	0.0185	0.0387	0.0132	0.0155	0.0244	0.0027	0.0315	0.0418	0.1105	0.0043	0.0425	0.103	0.0184	0.0156	0.0021	0.0032	0.0185	0.0172	0.1638	0.0282	0.1298	0.0525	0.0019
6	rs34124489	158579859	0.87	0.165571370278195	0.96	0.241969076141015	0.313284707817664	0.187893636225069	0.0076	0.0062	0.0851	0.0185	0.0387	0.0132	0.0156	0.0244	0.0027	0.0315	0.0418	0.1106	0.0043	0.0425	0.1031	0.0184	0.0156	0.0021	0.0032	0.0184	0.0172	0.1638	0.0282	0.1298	0.0525	0.0019
6	rs10946113	158584691	0.87	0.165571370278195	0.96	0.241969076141015	0.321764806608262	0.223961150903986	0.0076	0.0062	0.0853	0.0185	0.0387	0.0132	0.0156	0.0244	0.0027	0.0315	0.0418	0.1103	0.0043	0.0425	0.1033	0.0184	0.0156	0.0021	0.0032	0.0183	0.0172	0.1638	0.0282	0.1298	0.0525	0.0019
6	rs890458	158586682	0.87	0.165571370278195	0.96	0.241969076141015	0.321512209076367	0.229516504139965	0.0076	0.0062	0.0853	0.0185	0.0387	0.0132	0.0156	0.0243	0.0027	0.0315	0.0418	0.1103	0.0043	0.0424	0.1033	0.0184	0.0156	0.0021	0.0032	0.0183	0.0172	0.1638	0.0282	0.1298	0.0525	0.0019
6	rs12662156	158589039	0.87	0.165571370278195	0.96	0.241969076141015	0.323738634432086	0.218342775061916	0.0076	0.0062	0.0854	0.0185	0.0387	0.0132	0.0156	0.0243	0.0027	0.0315	0.0418	0.1101	0.0043	0.0424	0.1034	0.0184	0.0156	0.0021	0.0032	0.0183	0.0172	0.1638	0.0282	0.1297	0.0525	0.0019
6	rs62437115	158589655	0.87	0.165571370278195	0.97	0.212655582583661	0.322270313543351	0.214694623864506	0.0076	0.0062	0.0854	0.0185	0.0387	0.0132	0.0156	0.0243	0.0027	0.0315	0.0418	0.1101	0.0043	0.0424	0.1035	0.0184	0.0156	0.0021	0.0032	0.0183	0.0172	0.1638	0.0282	0.1297	0.0525	0.0019
6	rs118000494	158591298	0.87	0.165571370278195	0.97	0.212655582583661	0.314731412867654	0.19968033298259	0.0076	0.0062	0.0854	0.0185	0.0387	0.0132	0.0156	0.0243	0.0027	0.0315	0.0418	0.1101	0.0043	0.0424	0.1035	0.0184	0.0156	0.0021	0.0032	0.0183	0.0172	0.1637	0.0283	0.1297	0.0525	0.0019
6	rs73025755	158592568	0.87	0.165571370278195	0.97	0.212655582583661	0.305661057484479	0.197490935376737	0.0076	0.0062	0.0854	0.0185	0.0387	0.0132	0.0156	0.0243	0.0027	0.0314	0.0418	0.1101	0.0043	0.0424	0.1034	0.0184	0.0156	0.0021	0.0032	0.0183	0.0172	0.1637	0.0283	0.1297	0.0525	0.0019
6	rs112465020	158605696	0.87	0.165571370278195	0.97	0.212655582583661	0.286989332236845	0.178058685953681	0.0076	0.0062	0.0855	0.0185	0.0387	0.0132	0.0156	0.0243	0.0027	0.0314	0.0418	0.1101	0.0043	0.0424	0.1034	0.0184	0.0156	0.0021	0.0032	0.0183	0.0172	0.1636	0.0285	0.1296	0.0525	0.0019
6	rs9459642	158611969	0.87	0.165571370278195	0.96	0.241969076141015	0.281641930639212	0.161658093231535	0.0076	0.0062	0.0855	0.0185	0.0387	0.0132	0.0156	0.0243	0.0027	0.0314	0.0418	0.1101	0.0043	0.0424	0.1034	0.0184	0.0156	0.0021	0.0032	0.0183	0.0172	0.1636	0.0284	0.1295	0.0525	0.0019
6	rs62437118	158620245	0.87	0.165571370278195	0.97	0.212655582583661	0.231277088479776	0.169196738310377	0.0077	0.0064	0.0859	0.0185	0.039	0.0135	0.0158	0.0244	0.0028	0.0314	0.0415	0.1109	0.0044	0.042	0.1034	0.0184	0.0157	0.0021	0.0032	0.018	0.0176	0.1629	0.0278	0.1286	0.0526	0.0021
6	rs676558	158622270	0.87	0.165571370278195	0.97	0.212655582583661	0.230812238387405	0.158657391375239	0.0077	0.0064	0.0861	0.0185	0.039	0.0135	0.0158	0.0244	0.0028	0.0314	0.0414	0.1111	0.0045	0.042	0.1034	0.0184	0.0158	0.0021	0.0032	0.0179	0.0176	0.1628	0.0276	0.1285	0.0526	0.0021
6	rs116869480	158622570	0.87	0.165571370278195	0.97	0.212655582583661	0.214869904849349	0.138499183774223	0.0077	0.0064	0.0861	0.0185	0.039	0.0135	0.0158	0.0244	0.0028	0.0314	0.0413	0.1113	0.0045	0.0419	0.1034	0.0184	0.0157	0.0021	0.0032	0.0179	0.0176	0.1627	0.0276	0.1285	0.0526	0.0021
6	rs9348136	158627337	0.86	0.193417951625055	0.98	0.18597139562509	0.162559209707351	0.131041660402904	0.0077	0.0065	0.0868	0.0185	0.0394	0.0138	0.0158	0.0245	0.0028	0.031	0.0412	0.1126	0.0046	0.0419	0.1037	0.0181	0.0157	0.0021	0.0031	0.0175	0.018	0.1616	0.0277	0.1269	0.0525	0.0023
6	rs4710052	158628205	0.87	0.165571370278195	0.98	0.18597139562509	0.175720130028024	0.114616867058012	0.0078	0.0066	0.0871	0.0186	0.0392	0.014	0.0161	0.0244	0.0028	0.0311	0.0409	0.1129	0.0046	0.0419	0.1037	0.0186	0.0158	0.0021	0.0031	0.0168	0.0181	0.1616	0.0273	0.1264	0.0527	0.0024
6	rs9364853	158635064	0.87	0.165571370278195	0.97	0.212655582583661	0.179103657560781	0.128172907879279	0.0079	0.0067	0.0871	0.0186	0.0394	0.0141	0.0161	0.0244	0.0027	0.031	0.0412	0.1124	0.0046	0.0422	0.1038	0.0186	0.0156	0.0021	0.0031	0.0168	0.0182	0.1608	0.0276	0.1261	0.0529	0.0024
6	rs4709125	158641540	0.87	0.165571370278195	0.97	0.212655582583661	0.213816255842227	0.13194296061607	0.0078	0.0068	0.0868	0.0186	0.0394	0.0144	0.0162	0.0245	0.0024	0.0308	0.0413	0.1121	0.0045	0.0426	0.1035	0.0199	0.0153	0.002	0.0028	0.017	0.0184	0.1603	0.0277	0.1257	0.053	0.0024
6	rs7755193	158644859	0.87	0.165571370278195	0.97	0.212655582583661	0.218908503597649	0.116333833258781	0.0078	0.0068	0.0869	0.0185	0.0394	0.0144	0.0162	0.0246	0.0024	0.0307	0.0413	0.1125	0.0046	0.0426	0.1036	0.0199	0.0151	0.002	0.0028	0.0169	0.0185	0.1601	0.0277	0.1257	0.053	0.0024
6	rs9356505	158647758	0.87	0.165571370278195	0.97	0.212655582583661	0.196851533442783	0.125504942557122	0.0077	0.0067	0.0852	0.018	0.0397	0.0156	0.0168	0.0239	0.0026	0.0305	0.0401	0.1149	0.0037	0.0427	0.1036	0.0205	0.0152	0.002	0.0027	0.0169	0.0189	0.1602	0.0277	0.1235	0.0543	0.0031
6	rs262812	158647999	0.87	0.165571370278195	0.97	0.212655582583661	0.190689645186416	0.112994754844534	0.0077	0.0068	0.0849	0.018	0.0397	0.0157	0.0168	0.0241	0.0026	0.0304	0.04	0.1154	0.0038	0.0427	0.1036	0.0205	0.0152	0.002	0.0027	0.017	0.0189	0.1598	0.0276	0.1231	0.0544	0.0031
6	rs117183733	158653937	0.87	0.165571370278195	0.97	0.212655582583661	0.232717179304112	0.0938378485077095	0.0082	0.0079	0.0819	0.0179	0.0394	0.0152	0.0168	0.0246	0.0029	0.0303	0.0406	0.118	0.0038	0.0428	0.1009	0.0196	0.0149	0.0019	0.0025	0.0178	0.0191	0.163	0.0271	0.1215	0.0545	0.0031
6	rs62437126	158653995	0.87	0.165571370278195	0.98	0.18597139562509	0.235057232942957	0.0956668466215838	0.0082	0.0079	0.0819	0.0179	0.0394	0.0152	0.0168	0.0246	0.0029	0.0303	0.0406	0.118	0.0038	0.0428	0.1009	0.0196	0.0149	0.0019	0.0025	0.0178	0.0191	0.163	0.0271	0.1215	0.0545	0.0031
6	rs9459735	158656959	0.87	0.165571370278195	0.98	0.18597139562509	0.266471859185222	0.0838416024055683	0.0082	0.008	0.0818	0.0178	0.0393	0.0151	0.0166	0.0246	0.0028	0.0303	0.0405	0.1185	0.0039	0.0429	0.1008	0.0194	0.0147	0.0019	0.0024	0.0179	0.019	0.1636	0.0273	0.1214	0.0546	0.0032
6	rs646732	158658327	0.87	0.165571370278195	0.97	0.212655582583661	0.25384298512934	0.0776512785487973	0.0085	0.0081	0.0819	0.0176	0.039	0.015	0.0164	0.0246	0.0028	0.0301	0.0404	0.1195	0.0039	0.0424	0.1008	0.0192	0.0146	0.002	0.0024	0.0173	0.0192	0.1637	0.0273	0.1221	0.0545	0.0032
6	rs34121873	158668711	0.87	0.165571370278195	0.97	0.212655582583661	0.270786270354541	0.0794955290774959	0.0085	0.0081	0.0819	0.0176	0.039	0.015	0.0163	0.0246	0.0028	0.03	0.0404	0.1197	0.0039	0.0423	0.1008	0.0191	0.0145	0.002	0.0024	0.0172	0.0193	0.1637	0.0273	0.1223	0.0544	0.0032
6	rs76202793	158669064	0.87	0.165571370278195	0.97	0.212655582583661	0.270878473631545	0.0796438299997234	0.0085	0.0081	0.0819	0.0176	0.039	0.015	0.0163	0.0246	0.0028	0.03	0.0404	0.1197	0.0039	0.0423	0.1008	0.0191	0.0145	0.002	0.0024	0.0172	0.0193	0.1637	0.0273	0.1223	0.0544	0.0032
6	rs6900751	158674230	0.87	0.165571370278195	0.97	0.212655582583661	0.273003829427503	0.0825580642487778	0.0085	0.0081	0.0819	0.0176	0.039	0.015	0.0163	0.0246	0.0028	0.03	0.0404	0.1197	0.0039	0.0423	0.1008	0.0191	0.0145	0.002	0.0024	0.0172	0.0193	0.1637	0.0273	0.1223	0.0544	0.0032
6	rs117044651	158691589	0.87	0.165571370278195	0.98	0.18597139562509	0.275138151568801	0.0859730143927169	0.0086	0.0081	0.0819	0.0176	0.039	0.015	0.0163	0.0246	0.0028	0.0299	0.0404	0.1198	0.0039	0.0422	0.1007	0.0191	0.0145	0.002	0.0024	0.0172	0.0193	0.1638	0.0273	0.1225	0.0544	0.0031
6	rs145640732	158692806	0.87	0.165571370278195	0.98	0.18597139562509	0.272356032530145	0.0859730143927169	0.0086	0.0081	0.0819	0.0176	0.039	0.015	0.0163	0.0246	0.0027	0.0299	0.0404	0.1198	0.0039	0.0422	0.1007	0.0191	0.0145	0.002	0.0024	0.0172	0.0193	0.1638	0.0273	0.1225	0.0544	0.0031
6	rs4710186	158694529	0.87	0.165571370278195	0.98	0.18597139562509	0.277048034189816	0.0904559840929823	0.0086	0.0081	0.0819	0.0176	0.039	0.015	0.0163	0.0246	0.0027	0.0299	0.0404	0.1198	0.0039	0.0421	0.1007	0.0191	0.0145	0.002	0.0024	0.0172	0.0193	0.1638	0.0273	0.1225	0.0544	0.0031
6	rs827852	158702242	0.87	0.165571370278195	0.98	0.18597139562509	0.287369951243247	0.0947903717034728	0.0087	0.0081	0.082	0.0176	0.039	0.015	0.0163	0.0246	0.0027	0.0299	0.0405	0.1199	0.004	0.042	0.1006	0.0191	0.0145	0.002	0.0023	0.0172	0.0193	0.1638	0.0273	0.1227	0.0544	0.0031
6	rs74408003	158708955	0.87	0.165571370278195	0.98	0.18597139562509	0.29037675109994	0.09710791510032	0.0089	0.008	0.0822	0.0176	0.039	0.0151	0.0162	0.0246	0.0026	0.0298	0.0405	0.12	0.004	0.0419	0.1004	0.0191	0.0144	0.002	0.0023	0.0172	0.0193	0.1637	0.0272	0.1228	0.0545	0.0031
6	rs113509861	158709032	0.87	0.165571370278195	0.98	0.18597139562509	0.290328893530568	0.09710791510032	0.0089	0.008	0.0822	0.0176	0.039	0.0151	0.0162	0.0246	0.0026	0.0298	0.0405	0.12	0.004	0.0419	0.1004	0.0191	0.0144	0.002	0.0023	0.0172	0.0193	0.1637	0.0272	0.1228	0.0545	0.0031
6	rs79022345	158713263	0.87	0.165571370278195	0.98	0.18597139562509	0.287512752930562	0.0950290950788296	0.0089	0.008	0.0822	0.0176	0.039	0.0151	0.0162	0.0246	0.0026	0.0298	0.0405	0.12	0.004	0.0419	0.1004	0.019	0.0144	0.002	0.0023	0.0172	0.0193	0.1637	0.0272	0.1228	0.0545	0.0031
6	rs117880076	158717786	0.87	0.165571370278195	0.98	0.18597139562509	0.285611850621548	0.0924949556582326	0.0089	0.008	0.0822	0.0176	0.039	0.0151	0.0162	0.0246	0.0026	0.0298	0.0405	0.12	0.004	0.0418	0.1004	0.019	0.0144	0.002	0.0023	0.0172	0.0193	0.1637	0.0272	0.1228	0.0545	0.0031
6	rs9457337	158726292	0.87	0.165571370278195	0.98	0.18597139562509	0.283292443928084	0.0862792547225027	0.0089	0.008	0.0823	0.0176	0.039	0.0151	0.0162	0.0246	0.0026	0.0298	0.0405	0.12	0.004	0.0418	0.1003	0.019	0.0144	0.002	0.0023	0.0172	0.0193	0.1637	0.0272	0.1228	0.0546	0.0031
6	rs117225742	158731103	0.87	0.165571370278195	0.98	0.18597139562509	0.292102427457863	0.0923374721587286	0.0089	0.008	0.0826	0.0176	0.0389	0.0151	0.0162	0.0247	0.0026	0.0298	0.0405	0.12	0.0038	0.0417	0.1003	0.019	0.0144	0.002	0.0023	0.0173	0.0194	0.1637	0.0272	0.1228	0.0545	0.0031
6	rs9364951	158735087	0.87	0.165571370278195	0.98	0.18597139562509	0.279668145961166	0.0905340721375833	0.0089	0.0079	0.083	0.0177	0.0389	0.0153	0.0162	0.0247	0.0026	0.0298	0.0404	0.1202	0.004	0.0415	0.1003	0.0189	0.0141	0.002	0.0023	0.0173	0.0195	0.1638	0.0273	0.1222	0.0545	0.0031
6	rs7756620	158735090	0.87	0.165571370278195	0.98	0.18597139562509	0.279668145961166	0.0905340721375833	0.0089	0.0079	0.083	0.0177	0.0389	0.0153	0.0162	0.0247	0.0026	0.0298	0.0404	0.1202	0.004	0.0415	0.1003	0.0189	0.0141	0.002	0.0023	0.0173	0.0195	0.1638	0.0273	0.1222	0.0545	0.0031
6	rs7767022	158750330	0.87	0.165571370278195	0.99	0.161794913519683	0.283197989528808	0.0906121869682593	0.0089	0.0079	0.083	0.0177	0.0389	0.0153	0.0162	0.0247	0.0026	0.0298	0.0404	0.1202	0.004	0.0415	0.1003	0.0189	0.0141	0.002	0.0023	0.0173	0.0195	0.1638	0.0273	0.1222	0.0545	0.0031
6	rs9364488	158761835	0.87	0.165571370278195	0.99	0.161794913519683	0.275417202101756	0.0849046189092807	0.0089	0.0079	0.0832	0.0177	0.0388	0.0155	0.0161	0.0247	0.0026	0.0298	0.0407	0.1202	0.004	0.0415	0.1002	0.0188	0.0141	0.002	0.0023	0.0173	0.0195	0.1637	0.0273	0.1221	0.0545	0.0031
6	rs73017801	158762152	0.87	0.165571370278195	0.99	0.161794913519683	0.270095286493944	0.0878169919829966	0.0089	0.0079	0.0832	0.0177	0.0388	0.0155	0.0161	0.0247	0.0026	0.0298	0.0407	0.1202	0.004	0.0415	0.1002	0.0188	0.0141	0.002	0.0023	0.0173	0.0195	0.1637	0.0273	0.1221	0.0545	0.0031
6	rs1754414	158764401	0.87	0.165571370278195	1	0.139999700676332	0.262104382882779	0.0777247094247361	0.0089	0.0079	0.0832	0.0177	0.0388	0.0155	0.0161	0.0247	0.0026	0.0298	0.0407	0.1202	0.004	0.0415	0.1002	0.0188	0.0141	0.002	0.0023	0.0173	0.0195	0.1638	0.0273	0.1221	0.0545	0.0031
6	rs11755558	158765885	0.87	0.165571370278195	1	0.139999700676332	0.261651690488499	0.0768454116707442	0.0089	0.0079	0.0832	0.0177	0.0388	0.0155	0.0161	0.0247	0.0026	0.0298	0.0407	0.1202	0.004	0.0415	0.1002	0.0188	0.0141	0.002	0.0023	0.0173	0.0195	0.1638	0.0273	0.1221	0.0545	0.0031
6	rs77120721	158778045	0.87	0.165571370278195	1	0.139999700676332	0.249413617450566	0.0832365891098821	0.0089	0.0079	0.0832	0.0177	0.0388	0.0155	0.0161	0.0247	0.0026	0.0298	0.0406	0.1202	0.004	0.0414	0.1002	0.0188	0.014	0.002	0.0023	0.0173	0.0195	0.1638	0.0273	0.1221	0.0545	0.0031
6	rs11756453	158792261	0.87	0.165571370278195	1	0.139999700676332	0.441456787161723	0.0583060569503148	0.0088	0.0075	0.0833	0.0184	0.0371	0.0159	0.016	0.0239	0.0024	0.0307	0.0399	0.1218	0.0036	0.0404	0.0979	0.0191	0.0138	0.0023	0.0025	0.0166	0.0205	0.167	0.0279	0.1212	0.0544	0.0032
6	rs827984	158800904	0.87	0.165571370278195	1	0.139999700676332	0.443893395855542	0.0644283606825479	0.0088	0.0075	0.0833	0.0184	0.0371	0.0159	0.016	0.0239	0.0024	0.0307	0.0399	0.1218	0.0036	0.0404	0.0979	0.0191	0.0138	0.0023	0.0025	0.0166	0.0205	0.167	0.028	0.1212	0.0545	0.0032
6	rs117065668	158803453	0.87	0.165571370278195	1	0.139999700676332	0.445322768741067	0.0594177684161	0.0088	0.0075	0.0833	0.0184	0.0371	0.0159	0.016	0.0239	0.0024	0.0307	0.0399	0.1217	0.0036	0.0404	0.0979	0.0191	0.0138	0.0023	0.0025	0.0166	0.0205	0.167	0.028	0.1212	0.0545	0.0032
6	rs705935	158811727	0.87	0.165571370278195	1	0.139999700676332	0.473952815167407	0.0617346638076259	0.0088	0.0076	0.0833	0.0184	0.0371	0.0159	0.016	0.0239	0.0024	0.0307	0.0399	0.1217	0.0036	0.0404	0.0978	0.0191	0.0138	0.0023	0.0025	0.0167	0.0205	0.167	0.0281	0.1211	0.0545	0.0032
6	rs697505	158816875	0.87	0.165571370278195	1	0.139999700676332	0.486008749452892	0.0713014336840054	0.0088	0.0075	0.0833	0.0184	0.0372	0.0159	0.016	0.0239	0.0024	0.0307	0.0399	0.1217	0.0036	0.0404	0.0978	0.0191	0.0138	0.0023	0.0025	0.0167	0.0205	0.1671	0.0281	0.1211	0.0545	0.0033
6	rs705946	158826941	0.86	0.193417951625055	0.99	0.161794913519683	0.460649216103131	0.0769185302473213	0.0088	0.0075	0.0835	0.0181	0.0373	0.0159	0.0159	0.024	0.0024	0.0308	0.0399	0.1218	0.0035	0.0402	0.0978	0.019	0.0137	0.0022	0.0024	0.0166	0.0205	0.1673	0.0282	0.1211	0.0546	0.0034
6	rs11758727	158828679	0.86	0.193417951625055	0.99	0.161794913519683	0.440982122135412	0.0764072979413735	0.0088	0.0075	0.0835	0.0181	0.0373	0.0159	0.0159	0.024	0.0024	0.0308	0.0399	0.1218	0.0035	0.0401	0.0978	0.019	0.0137	0.0022	0.0024	0.0166	0.0205	0.1673	0.0282	0.1211	0.0546	0.0034
6	rs75777539	158856385	0.87	0.165571370278195	0.99	0.161794913519683	0.43654439287748	0.0707352835858344	0.0088	0.0075	0.0836	0.0181	0.0374	0.0159	0.0158	0.0241	0.0024	0.0309	0.0399	0.1219	0.0035	0.0399	0.0977	0.019	0.0136	0.0021	0.0024	0.0167	0.0205	0.1673	0.0283	0.1211	0.0546	0.0035
6	rs341112	158856783	0.87	0.165571370278195	0.99	0.161794913519683	0.436957643136031	0.0708766457271976	0.0088	0.0075	0.0836	0.0181	0.0374	0.0159	0.0158	0.0241	0.0024	0.0309	0.0399	0.1219	0.0035	0.0399	0.0977	0.019	0.0136	0.0021	0.0024	0.0167	0.0205	0.1673	0.0283	0.1211	0.0546	0.0035
6	rs341120	158863601	0.87	0.165571370278195	0.99	0.161794913519683	0.436367344773678	0.0799407688518191	0.0089	0.0076	0.0836	0.018	0.0375	0.016	0.0158	0.0243	0.0024	0.0309	0.0398	0.1221	0.0034	0.0396	0.0974	0.019	0.0137	0.0021	0.0023	0.0166	0.0204	0.1675	0.0283	0.121	0.0546	0.0035
6	rs35998675	158872334	0.86	0.193417951625055	0.99	0.161794913519683	0.408270511142238	0.0499226334494273	0.0091	0.0077	0.0837	0.0182	0.0379	0.0162	0.0156	0.0239	0.0027	0.0311	0.0393	0.122	0.0035	0.0398	0.097	0.0187	0.0139	0.002	0.0024	0.0166	0.0205	0.1679	0.0283	0.12	0.0548	0.0037
6	rs113346054	158872516	0.86	0.193417951625055	0.99	0.161794913519683	0.408327601275238	0.0499835545928591	0.0091	0.0077	0.0837	0.0182	0.0379	0.0162	0.0156	0.0239	0.0027	0.0311	0.0393	0.122	0.0035	0.0398	0.097	0.0187	0.0139	0.002	0.0024	0.0166	0.0205	0.1679	0.0283	0.12	0.0548	0.0037
6	rs17503148	158873908	0.86	0.193417951625055	0.98	0.18597139562509	0.408613111905272	0.0502886469647399	0.0091	0.0077	0.0837	0.0182	0.0379	0.0162	0.0156	0.0239	0.0027	0.0311	0.0393	0.122	0.0035	0.0398	0.097	0.0187	0.0139	0.002	0.0024	0.0166	0.0205	0.1679	0.0283	0.12	0.0548	0.0037
6	rs56320619	158877174	0.86	0.193417951625055	0.98	0.18597139562509	0.408270511142238	0.0492546460826424	0.0091	0.0077	0.0837	0.0182	0.0379	0.0162	0.0156	0.0239	0.0027	0.0311	0.0393	0.122	0.0035	0.0398	0.097	0.0187	0.0139	0.002	0.0024	0.0166	0.0205	0.1679	0.0283	0.12	0.0548	0.0037
6	rs76768610	158878265	0.86	0.193417951625055	0.98	0.18597139562509	0.40650270053305	0.0468589406005095	0.0091	0.0077	0.0837	0.0182	0.0379	0.0162	0.0156	0.0238	0.0027	0.0311	0.0394	0.122	0.0035	0.0398	0.0969	0.0187	0.014	0.002	0.0023	0.0166	0.0205	0.1679	0.0283	0.12	0.0547	0.0037
6	rs683994	158879477	0.86	0.193417951625055	0.98	0.18597139562509	0.426859536707702	0.0427370572784093	0.0091	0.0077	0.0838	0.0183	0.0379	0.0162	0.0157	0.0238	0.0028	0.031	0.0395	0.122	0.0035	0.0397	0.0968	0.0187	0.014	0.0019	0.0022	0.0165	0.0204	0.1681	0.0283	0.12	0.0546	0.0037
6	rs588580	158879944	0.86	0.193417951625055	0.97	0.212655582583661	0.432833840597142	0.0443424760554932	0.0091	0.0077	0.0838	0.0183	0.0377	0.0162	0.0157	0.0239	0.0029	0.0309	0.0395	0.1221	0.0035	0.0395	0.0969	0.0187	0.014	0.002	0.0022	0.0163	0.0204	0.1682	0.0282	0.1203	0.0545	0.0038
6	rs117351573	158893367	0.86	0.193417951625055	0.97	0.212655582583661	0.430603309148474	0.0428508550264692	0.0091	0.0077	0.0838	0.0183	0.0377	0.0162	0.0157	0.0239	0.0029	0.0309	0.0395	0.1221	0.0035	0.0395	0.0969	0.0187	0.014	0.002	0.0022	0.0163	0.0204	0.1682	0.0282	0.1203	0.0545	0.0038
6	rs17503912	158897412	0.86	0.193417951625055	0.97	0.212655582583661	0.376163940133853	0.039221999549062	0.0091	0.0077	0.0837	0.0182	0.0377	0.0163	0.0157	0.0238	0.003	0.0309	0.0393	0.1223	0.0035	0.0393	0.0972	0.0185	0.014	0.0019	0.0022	0.0164	0.0203	0.1684	0.0282	0.1202	0.0543	0.0038
6	rs117199048	158902343	0.86	0.193417951625055	0.96	0.241969076141015	0.36329634832494	0.0449222099932158	0.0091	0.0077	0.0836	0.0182	0.0378	0.0164	0.0157	0.0237	0.0032	0.0308	0.0391	0.1224	0.0035	0.0392	0.0975	0.0183	0.014	0.002	0.0022	0.0166	0.0203	0.1685	0.0282	0.1202	0.0541	0.0039
6	rs35828960	158910492	0.86	0.193417951625055	0.96	0.241969076141015	0.360610918395079	0.0467405359611238	0.0091	0.0077	0.0835	0.0181	0.0378	0.0164	0.0157	0.0237	0.0033	0.0308	0.0391	0.1225	0.0035	0.0392	0.0976	0.0182	0.014	0.002	0.0022	0.0166	0.0202	0.1686	0.0282	0.1202	0.0541	0.0039
6	rs12206717	158910698	0.86	0.193417951625055	0.96	0.241969076141015	0.360396525362972	0.0465631767339599	0.0091	0.0077	0.0835	0.0181	0.0378	0.0164	0.0157	0.0237	0.0033	0.0308	0.0391	0.1225	0.0035	0.0391	0.0976	0.0182	0.014	0.002	0.0022	0.0166	0.0202	0.1686	0.0282	0.1202	0.0541	0.0039
6	rs77078361	158911622	0.86	0.193417951625055	0.96	0.241969076141015	0.365020381451583	0.0459741297644504	0.0091	0.0077	0.0836	0.0181	0.0377	0.0164	0.0157	0.0237	0.0033	0.0308	0.039	0.1226	0.0035	0.0391	0.0976	0.0182	0.0139	0.0019	0.0022	0.0166	0.0202	0.1686	0.0282	0.1203	0.054	0.0039
6	rs17504391	158917164	0.86	0.193417951625055	0.96	0.241969076141015	0.353995182229464	0.0505945494654554	0.0091	0.0077	0.0835	0.0181	0.0377	0.0164	0.0156	0.0237	0.0034	0.0308	0.0389	0.1227	0.0035	0.0391	0.098	0.018	0.0139	0.0019	0.0022	0.0167	0.0203	0.1684	0.0282	0.1201	0.0539	0.0039
6	rs17583127	158931875	0.86	0.193417951625055	0.96	0.241969076141015	0.326685757049695	0.0538865848124966	0.0091	0.0076	0.0837	0.0181	0.038	0.0166	0.0153	0.0236	0.0039	0.0311	0.0389	0.1233	0.0036	0.0388	0.0986	0.0173	0.0139	0.0021	0.0023	0.0171	0.0206	0.1677	0.0283	0.1192	0.0533	0.0041
6	rs1561681	158936342	0.86	0.193417951625055	0.96	0.241969076141015	0.316532201949334	0.0574619843297904	0.0091	0.0076	0.0838	0.0182	0.038	0.0167	0.0152	0.0238	0.004	0.0312	0.0389	0.1235	0.0036	0.0387	0.0985	0.017	0.0139	0.0021	0.0023	0.0172	0.0206	0.1673	0.0283	0.119	0.0531	0.0041
6	rs894125	158944233	0.86	0.193417951625055	0.96	0.241969076141015	0.265239548169026	0.05739727393325	0.0092	0.0075	0.0844	0.018	0.038	0.0171	0.0154	0.0236	0.004	0.0316	0.0389	0.1234	0.0036	0.0385	0.0988	0.0169	0.0137	0.0022	0.0022	0.0169	0.0206	0.1666	0.0284	0.1194	0.0527	0.0042
6	rs117395088	158950000	0.86	0.193417951625055	0.95	0.274028283204826	0.266746126553275	0.0547077667831188	0.0092	0.0074	0.0843	0.0179	0.0382	0.0171	0.0154	0.0236	0.004	0.0317	0.0389	0.1236	0.0036	0.0385	0.0987	0.0169	0.0136	0.0022	0.0021	0.0169	0.0207	0.1665	0.0284	0.1192	0.0529	0.0042
6	rs117513776	158955158	0.86	0.193417951625055	0.95	0.274028283204826	0.291622525703075	0.051393677963029	0.0094	0.0073	0.0841	0.0179	0.0389	0.0171	0.0153	0.0236	0.0039	0.0319	0.0389	0.1242	0.0034	0.0386	0.0988	0.0168	0.0135	0.0023	0.0018	0.0169	0.0208	0.1661	0.0283	0.1186	0.0535	0.0041
6	rs7750108	158959878	0.86	0.193417951625055	0.95	0.274028283204826	0.347810721987522	0.0416627261370091	0.0096	0.0071	0.0837	0.0178	0.0394	0.017	0.0152	0.0234	0.0039	0.0319	0.0389	0.1249	0.0032	0.0389	0.0984	0.0167	0.0136	0.0025	0.0014	0.0171	0.0208	0.1656	0.0283	0.1182	0.0543	0.0041
6	rs3861969	158960344	0.86	0.193417951625055	0.95	0.274028283204826	0.339808303954197	0.0407118733980016	0.0096	0.0071	0.0836	0.0178	0.0395	0.017	0.0151	0.0234	0.0039	0.0319	0.0389	0.125	0.0032	0.0388	0.0985	0.0167	0.0136	0.0025	0.0014	0.0171	0.0208	0.1656	0.0284	0.1182	0.0544	0.0041
6	rs4709206	158965902	0.86	0.193417951625055	0.95	0.274028283204826	0.362543398434897	0.0446899155450861	0.0098	0.0073	0.0825	0.0179	0.0399	0.0171	0.0148	0.0231	0.004	0.032	0.0389	0.1261	0.0032	0.0386	0.099	0.0165	0.0133	0.0027	0.0016	0.0174	0.0206	0.1651	0.0283	0.118	0.0542	0.0043
6	rs74403405	158969238	0.86	0.193417951625055	0.95	0.274028283204826	0.457020124408375	0.0754615745563616	0.0109	0.0085	0.0819	0.0179	0.0404	0.0168	0.0142	0.0218	0.0044	0.0329	0.0391	0.1273	0.0035	0.0372	0.0988	0.0168	0.0128	0.003	0.0018	0.0177	0.0208	0.1643	0.028	0.118	0.0526	0.0046
6	rs62437761	158976194	0.86	0.193417951625055	0.96	0.241969076141015	0.508014038888431	0.0776512785487973	0.011	0.0088	0.082	0.018	0.0409	0.0168	0.0142	0.0209	0.0043	0.0331	0.0391	0.1261	0.0036	0.037	0.0989	0.0165	0.0126	0.003	0.002	0.0178	0.0209	0.1644	0.0279	0.1176	0.0537	0.0046
6	rs117417501	158976719	0.86	0.193417951625055	0.96	0.241969076141015	0.520283885230983	0.0766992598697295	0.011	0.0089	0.0821	0.018	0.041	0.0168	0.0142	0.0208	0.0043	0.0332	0.0391	0.1259	0.0036	0.037	0.0989	0.0165	0.0126	0.003	0.0021	0.0178	0.0209	0.1644	0.0279	0.1176	0.0538	0.0046
6	rs9346758	158977680	0.86	0.193417951625055	0.96	0.241969076141015	0.565523565765904	0.0824075857190502	0.0111	0.009	0.0821	0.018	0.0412	0.0168	0.0142	0.0205	0.0043	0.0333	0.0392	0.1254	0.0036	0.037	0.0989	0.0164	0.0125	0.003	0.0022	0.0179	0.0209	0.1644	0.0278	0.1175	0.0543	0.0046
6	rs55840699	158984711	0.86	0.193417951625055	0.96	0.241969076141015	0.419247141100649	0.0790513012236814	0.011	0.0089	0.0835	0.0175	0.0418	0.0167	0.0139	0.02	0.004	0.0336	0.0401	0.1247	0.0035	0.0366	0.1013	0.0162	0.0125	0.0028	0.0022	0.0176	0.0206	0.1637	0.028	0.1166	0.0546	0.0041
6	rs894120	158984761	0.86	0.193417951625055	0.96	0.241969076141015	0.420231161031453	0.0806105214512356	0.011	0.0089	0.0835	0.0175	0.0418	0.0167	0.0139	0.02	0.004	0.0336	0.0401	0.1247	0.0035	0.0366	0.1013	0.0162	0.0125	0.0028	0.0022	0.0176	0.0206	0.1637	0.028	0.1166	0.0546	0.0041
6	rs9456323	158995059	0.86	0.193417951625055	0.96	0.241969076141015	0.403262247731519	0.0843724367190833	0.0109	0.0088	0.084	0.0174	0.0414	0.0167	0.0139	0.0198	0.0038	0.0334	0.0404	0.1245	0.0035	0.0367	0.1024	0.0164	0.0125	0.0028	0.0023	0.0177	0.0205	0.1635	0.0281	0.116	0.055	0.0039
6	rs79666295	158998351	0.86	0.193417951625055	0.96	0.241969076141015	0.401052596685397	0.0809089168701184	0.0109	0.0088	0.084	0.0174	0.0413	0.0167	0.0139	0.0198	0.0038	0.0332	0.0404	0.1245	0.0034	0.0367	0.1025	0.0164	0.0125	0.0028	0.0022	0.0177	0.0203	0.1635	0.0281	0.1161	0.0554	0.0038
6	rs77323806	159003382	0.86	0.193417951625055	0.97	0.212655582583661	0.398849047526845	0.0909249139739374	0.0108	0.0088	0.0841	0.0173	0.0413	0.0167	0.0139	0.0198	0.0038	0.0332	0.0405	0.1246	0.0033	0.0368	0.1026	0.0164	0.0125	0.0027	0.0022	0.0177	0.0201	0.1633	0.028	0.1162	0.0557	0.0038
6	rs12196533	159005685	0.86	0.193417951625055	0.99	0.161794913519683	0.404170534917006	0.0892878838085201	0.0108	0.0088	0.0841	0.0173	0.0413	0.0167	0.0139	0.0198	0.0038	0.0331	0.0405	0.1246	0.0033	0.0368	0.1026	0.0164	0.0125	0.0027	0.0022	0.0177	0.02	0.1633	0.028	0.1162	0.0559	0.0038
6	rs9355668	159016515	0.86	0.193417951625055	0.99	0.161794913519683	0.421622321175275	0.0983152572571123	0.0107	0.0088	0.0842	0.0169	0.0409	0.0166	0.0138	0.0198	0.0037	0.0325	0.0406	0.1249	0.0032	0.0369	0.1026	0.0163	0.0126	0.0027	0.0022	0.0177	0.0195	0.1641	0.0279	0.1163	0.0572	0.0037
6	rs6934456	159026008	0.86	0.193417951625055	0.99	0.161794913519683	0.431541784574359	0.113165088611038	0.0106	0.0089	0.0843	0.0169	0.0408	0.0166	0.0138	0.0198	0.0037	0.0323	0.0407	0.1249	0.0031	0.0369	0.1025	0.0163	0.0125	0.0027	0.0022	0.0176	0.0194	0.1641	0.0278	0.1164	0.0574	0.0037
6	rs80049312	159029043	0.86	0.193417951625055	0.99	0.161794913519683	0.436072343478544	0.116247754989943	0.0106	0.0089	0.0844	0.0169	0.0408	0.0167	0.0138	0.0198	0.0037	0.0324	0.0406	0.1249	0.0031	0.0368	0.1024	0.0163	0.0125	0.0027	0.0022	0.0174	0.0194	0.1643	0.0278	0.1167	0.0574	0.0037
6	rs6925091	159029342	0.86	0.193417951625055	0.99	0.161794913519683	0.441041441492706	0.118493618503065	0.0106	0.0089	0.0844	0.0169	0.0408	0.0165	0.0136	0.0198	0.0037	0.0324	0.0406	0.1249	0.0031	0.0368	0.1027	0.0163	0.0125	0.0027	0.0022	0.0174	0.0194	0.1643	0.0278	0.1168	0.0574	0.0037
6	rs9456330	159032234	0.86	0.193417951625055	1	0.139999700676332	0.448427500040699	0.123737955677872	0.0105	0.0089	0.0844	0.0169	0.0409	0.0166	0.0136	0.0197	0.0037	0.0324	0.0405	0.1249	0.0032	0.037	0.103	0.0163	0.0125	0.0027	0.0022	0.0175	0.0194	0.1643	0.0273	0.1167	0.0573	0.0037
6	rs894123	159041716	0.86	0.193417951625055	1	0.139999700676332	0.448846254588789	0.126036861781843	0.0105	0.0089	0.0844	0.0169	0.0409	0.0166	0.0136	0.0197	0.0037	0.0324	0.0405	0.1249	0.0032	0.037	0.103	0.0163	0.0125	0.0027	0.0022	0.0175	0.0194	0.1643	0.0273	0.1167	0.0573	0.0037
6	rs78841159	159043943	0.86	0.193417951625055	1.01	0.120454976543865	0.448606942754622	0.121892733284845	0.0105	0.0089	0.0844	0.0169	0.0409	0.0166	0.0136	0.0197	0.0037	0.0324	0.0405	0.1249	0.0032	0.037	0.103	0.0163	0.0125	0.0027	0.0022	0.0175	0.0194	0.1643	0.0273	0.1167	0.0573	0.0037
6	rs62432928	159047217	0.86	0.193417951625055	1	0.139999700676332	0.448307891167293	0.126214354614854	0.0105	0.0089	0.0844	0.0169	0.0409	0.0166	0.0136	0.0197	0.0038	0.0324	0.0405	0.1249	0.0032	0.037	0.103	0.0164	0.0125	0.0027	0.0022	0.0175	0.0194	0.1643	0.0273	0.1167	0.0572	0.0037
6	rs4708801	159050016	0.86	0.193417951625055	1	0.139999700676332	0.470762725027037	0.115731792986195	0.0105	0.009	0.0845	0.0169	0.041	0.0166	0.0135	0.0197	0.004	0.0325	0.0407	0.125	0.0031	0.0371	0.1028	0.0164	0.0125	0.0025	0.0022	0.0175	0.0195	0.1643	0.0273	0.1167	0.057	0.0036
6	rs9457417	159050540	0.86	0.193417951625055	1	0.139999700676332	0.472970133245586	0.111466161670666	0.0105	0.009	0.0846	0.0169	0.041	0.0166	0.0135	0.0197	0.004	0.0325	0.0407	0.125	0.0031	0.037	0.1028	0.0164	0.0125	0.0025	0.0022	0.0175	0.0195	0.1643	0.0273	0.1167	0.057	0.0036
6	rs9457419	159051912	0.86	0.193417951625055	1	0.139999700676332	0.478819325147005	0.115130938815901	0.0104	0.009	0.0847	0.0168	0.041	0.0165	0.0134	0.0197	0.004	0.0326	0.0408	0.125	0.0032	0.037	0.1027	0.0164	0.0124	0.0025	0.0022	0.0175	0.0196	0.1643	0.0272	0.1169	0.0568	0.0036
6	rs41267049	159056593	0.86	0.193417951625055	1	0.139999700676332	0.48501402195122	0.112229464650784	0.0104	0.009	0.0845	0.0169	0.041	0.0165	0.0134	0.0197	0.004	0.0327	0.0408	0.125	0.0031	0.037	0.1027	0.0164	0.0124	0.0025	0.0022	0.0175	0.0196	0.1643	0.0273	0.1168	0.0569	0.0036
6	rs77988642	159057746	0.86	0.193417951625055	1	0.139999700676332	0.487814203678055	0.110535943064983	0.0104	0.009	0.0845	0.0169	0.041	0.0165	0.0134	0.0197	0.004	0.0327	0.0408	0.125	0.0031	0.037	0.1027	0.0164	0.0124	0.0025	0.0022	0.0175	0.0196	0.1643	0.0273	0.1168	0.0569	0.0036
6	rs2306750	159058767	0.86	0.193417951625055	1	0.139999700676332	0.49018486521081	0.109608712564774	0.0104	0.009	0.0845	0.0169	0.0411	0.0165	0.0134	0.0197	0.004	0.0327	0.0408	0.125	0.0031	0.037	0.1027	0.0164	0.0124	0.0025	0.0022	0.0175	0.0196	0.1643	0.0274	0.1168	0.0569	0.0036
6	rs13198609	159068714	0.86	0.193417951625055	0.99	0.161794913519683	0.501047605209743	0.110958399926122	0.0104	0.009	0.0846	0.0169	0.0412	0.0165	0.0133	0.0196	0.004	0.0329	0.0409	0.1248	0.0031	0.037	0.1027	0.0164	0.0122	0.0025	0.0022	0.0175	0.0196	0.164	0.0275	0.1166	0.057	0.0036
6	rs4709242	159081429	0.86	0.193417951625055	1	0.139999700676332	0.505285304941386	0.0978316186615012	0.0104	0.009	0.0849	0.017	0.0413	0.0165	0.0133	0.0196	0.004	0.0332	0.041	0.1244	0.0031	0.0363	0.1027	0.0165	0.0124	0.0026	0.0022	0.0176	0.0195	0.1639	0.0275	0.1167	0.057	0.0036
6	rs117838272	159082213	0.86	0.193417951625055	1	0.139999700676332	0.501994855649219	0.0931259515421921	0.0104	0.009	0.0849	0.017	0.0413	0.0165	0.0133	0.0196	0.004	0.0332	0.041	0.1244	0.0031	0.0363	0.1027	0.0165	0.0124	0.0026	0.0022	0.0176	0.0195	0.1639	0.0276	0.1167	0.057	0.0036
6	rs117939758	159084805	0.86	0.193417951625055	1	0.139999700676332	0.491872652795999	0.0978316186615012	0.0103	0.009	0.0848	0.0171	0.0411	0.0165	0.0133	0.0197	0.0041	0.0332	0.0412	0.1242	0.0031	0.036	0.1027	0.0165	0.0124	0.0026	0.0022	0.0175	0.0195	0.1639	0.0283	0.1167	0.0567	0.0036
6	rs317796	159085056	0.86	0.193417951625055	1	0.139999700676332	0.493312604138624	0.0979927276923974	0.0103	0.009	0.0848	0.0171	0.041	0.0165	0.0133	0.0197	0.0041	0.0332	0.0413	0.1242	0.0031	0.036	0.1027	0.0165	0.0124	0.0026	0.0022	0.0175	0.0195	0.1639	0.0284	0.1167	0.0566	0.0036
6	rs317798	159087492	0.86	0.193417951625055	1	0.139999700676332	0.505919265704716	0.0977511031139931	0.0103	0.0089	0.0849	0.0171	0.0411	0.0166	0.0133	0.0197	0.0041	0.0333	0.0413	0.1242	0.0031	0.0356	0.1027	0.0166	0.0124	0.0026	0.0022	0.0176	0.0195	0.1641	0.0283	0.1166	0.0566	0.0036
6	rs34947655	159087941	0.86	0.193417951625055	1	0.139999700676332	0.47039531207421	0.100991905933729	0.0103	0.0089	0.0848	0.0169	0.0414	0.0164	0.0131	0.0196	0.0042	0.0337	0.0418	0.1238	0.003	0.0358	0.1029	0.0165	0.0123	0.0026	0.0024	0.0176	0.0195	0.164	0.0283	0.1162	0.0565	0.0035
6	rs2919753	159094468	0.86	0.193417951625055	1	0.139999700676332	0.430603309148474	0.134660512290268	0.0101	0.0089	0.0844	0.0162	0.0422	0.016	0.0125	0.0195	0.0045	0.0353	0.0433	0.1224	0.0029	0.0365	0.1033	0.0164	0.012	0.0028	0.003	0.018	0.0193	0.1638	0.0283	0.1149	0.056	0.0034
6	rs34480464	159100654	0.86	0.193417951625055	1	0.139999700676332	0.518421665146887	0.141450291838221	0.0101	0.009	0.0844	0.0163	0.0429	0.0161	0.0124	0.0196	0.0043	0.0354	0.0434	0.1219	0.0028	0.0365	0.1029	0.0164	0.012	0.0027	0.0029	0.0179	0.0203	0.1628	0.0285	0.1149	0.0569	0.0029
6	rs77421650	159108096	0.86	0.193417951625055	1	0.139999700676332	0.565657273981112	0.135662050367464	0.0101	0.009	0.0845	0.0163	0.0431	0.0161	0.0124	0.0196	0.0041	0.0355	0.0435	0.1214	0.0027	0.0366	0.103	0.0163	0.0121	0.0026	0.0028	0.0178	0.0206	0.1623	0.0286	0.1149	0.0574	0.0026
6	rs6937242	159111993	0.86	0.193417951625055	1	0.139999700676332	0.583911118448328	0.1406180004191	0.0102	0.009	0.0845	0.0164	0.0434	0.0161	0.0124	0.0197	0.004	0.0356	0.0435	0.1212	0.0028	0.0366	0.1029	0.0163	0.0121	0.0026	0.0027	0.0177	0.0208	0.1621	0.0286	0.1148	0.0577	0.0025
6	rs9456340	159119811	0.86	0.193417951625055	1	0.139999700676332	0.553021179921888	0.112059669825211	0.0104	0.0089	0.0847	0.0164	0.0434	0.0161	0.0123	0.0199	0.004	0.0356	0.0437	0.1209	0.0029	0.0365	0.1026	0.0164	0.0123	0.0026	0.0028	0.0175	0.0206	0.1622	0.0286	0.1147	0.0575	0.0024
6	rs6901469	159119979	0.86	0.193417951625055	1	0.139999700676332	0.555802885317988	0.11011410358038	0.0104	0.0089	0.0847	0.0165	0.0434	0.0161	0.0123	0.0199	0.004	0.0356	0.0437	0.121	0.0029	0.0365	0.1026	0.0164	0.0122	0.0026	0.0028	0.0175	0.0206	0.1623	0.0286	0.1147	0.0574	0.0024
6	rs80284912	159123674	0.86	0.193417951625055	1	0.139999700676332	0.476537069291	0.108432939731538	0.0104	0.0087	0.0852	0.0166	0.0434	0.0158	0.0122	0.0198	0.0039	0.0357	0.0436	0.1203	0.0029	0.0367	0.1032	0.0162	0.0123	0.0026	0.0029	0.0174	0.0204	0.1627	0.0288	0.1146	0.0569	0.0026
6	rs116884706	159124450	0.86	0.193417951625055	1	0.139999700676332	0.471130277569999	0.121279973499453	0.0104	0.0087	0.0854	0.0166	0.0434	0.0157	0.0121	0.0198	0.0039	0.0357	0.0436	0.1201	0.003	0.0367	0.1033	0.0161	0.0123	0.0027	0.0029	0.0174	0.0204	0.1628	0.0288	0.1146	0.0569	0.0026
6	rs6917869	159128016	0.86	0.193417951625055	1	0.139999700676332	0.427852394596499	0.112569348639354	0.0104	0.0085	0.0863	0.0168	0.0435	0.0152	0.0119	0.0198	0.0038	0.0358	0.0438	0.119	0.0031	0.0368	0.1038	0.0158	0.0123	0.0027	0.0031	0.0174	0.02	0.1632	0.0291	0.1145	0.0566	0.0028
6	rs74858172	159136320	0.86	0.193417951625055	1	0.139999700676332	0.426334369597734	0.118840576675322	0.0105	0.0085	0.0867	0.017	0.0435	0.015	0.0119	0.0197	0.0039	0.0358	0.0438	0.1184	0.0031	0.0367	0.1038	0.0157	0.0124	0.0028	0.0032	0.0174	0.0197	0.1633	0.0292	0.1144	0.0566	0.003
6	rs12211081	159137740	0.86	0.193417951625055	1	0.139999700676332	0.453164584842496	0.122857982015617	0.0106	0.0083	0.087	0.0172	0.0434	0.0147	0.0117	0.0197	0.0038	0.0361	0.0438	0.1175	0.0032	0.0368	0.104	0.0154	0.0124	0.0029	0.0032	0.0175	0.0195	0.1638	0.0294	0.1144	0.0568	0.003
6	rs7759006	159141486	0.86	0.193417951625055	1	0.139999700676332	0.380889641150425	0.113932799670477	0.0106	0.0083	0.0884	0.0176	0.0442	0.0139	0.0122	0.02	0.0036	0.0374	0.0442	0.1139	0.0029	0.0359	0.1038	0.0147	0.0137	0.0031	0.0034	0.0171	0.0193	0.163	0.0301	0.1159	0.0558	0.0031
6	rs9456344	159141902	0.86	0.193417951625055	1	0.139999700676332	0.369240208769485	0.101236627245305	0.0106	0.0083	0.0884	0.0176	0.0442	0.0139	0.0122	0.02	0.0036	0.0374	0.0442	0.1139	0.0029	0.0359	0.1038	0.0147	0.0138	0.0031	0.0034	0.0171	0.0193	0.1629	0.0301	0.1159	0.0558	0.0031
6	rs55756401	159145172	0.86	0.193417951625055	1	0.139999700676332	0.365667971172204	0.11112755530908	0.0106	0.0082	0.0883	0.0177	0.044	0.0139	0.0122	0.02	0.0036	0.0375	0.0442	0.1137	0.0029	0.0361	0.1038	0.0147	0.0139	0.0031	0.0034	0.0171	0.0191	0.1628	0.0301	0.1161	0.0559	0.0032
6	rs73018220	159145328	0.86	0.193417951625055	1	0.139999700676332	0.364157842441723	0.115645883994281	0.0106	0.0082	0.0883	0.0177	0.044	0.0139	0.0122	0.02	0.0036	0.0375	0.0442	0.1136	0.0029	0.0361	0.1038	0.0147	0.0139	0.0031	0.0034	0.0171	0.0191	0.1628	0.0301	0.1161	0.0559	0.0032
6	rs6910753	159147751	0.86	0.193417951625055	1	0.139999700676332	0.348231800065159	0.114360159248275	0.0106	0.0081	0.0883	0.0178	0.044	0.0139	0.0122	0.0201	0.0036	0.0375	0.0443	0.1134	0.0029	0.0363	0.1038	0.0147	0.0141	0.0031	0.0033	0.0171	0.0191	0.1627	0.03	0.1163	0.0557	0.0032
6	rs80351534	159148694	0.86	0.193417951625055	1	0.139999700676332	0.337110504463159	0.119448674213855	0.0106	0.0081	0.0883	0.0178	0.044	0.0139	0.0122	0.0201	0.0036	0.0375	0.0443	0.1133	0.0029	0.0363	0.1037	0.0147	0.0141	0.0032	0.0033	0.0172	0.019	0.1626	0.03	0.1163	0.0557	0.0032
6	rs118002511	159158309	0.85	0.2244882202137	1	0.139999700676332	0.299059634273244	0.177556673590992	0.0103	0.0081	0.0888	0.0183	0.0442	0.0137	0.0122	0.02	0.0037	0.0381	0.0446	0.1113	0.003	0.0365	0.1038	0.0146	0.0154	0.0035	0.0032	0.018	0.0182	0.1608	0.0301	0.1171	0.0552	0.0033
6	rs76527350	159164389	0.85	0.2244882202137	1	0.139999700676332	0.298719422407224	0.147890154095013	0.0103	0.0081	0.0889	0.0184	0.0442	0.0137	0.0122	0.02	0.0037	0.0382	0.0446	0.1109	0.0031	0.0365	0.1038	0.0146	0.0156	0.0036	0.0032	0.0181	0.0181	0.1604	0.0301	0.1172	0.0551	0.0033
6	rs9456350	159167285	0.85	0.2244882202137	1	0.139999700676332	0.315481085012268	0.172166323934022	0.0103	0.0081	0.0889	0.0185	0.0442	0.0137	0.0122	0.0201	0.0037	0.0383	0.0447	0.1107	0.0031	0.0365	0.1039	0.0146	0.0157	0.0036	0.0032	0.0182	0.018	0.1602	0.0302	0.1172	0.055	0.0033
6	rs73018271	159172714	0.85	0.2244882202137	1	0.139999700676332	0.301007646330822	0.184324051582326	0.0103	0.008	0.089	0.0186	0.0442	0.0138	0.0123	0.0201	0.0037	0.0384	0.0448	0.1104	0.0031	0.0367	0.1038	0.0146	0.0159	0.0038	0.0032	0.0183	0.0179	0.1598	0.0302	0.1171	0.0549	0.0034
6	rs901364	159175056	0.85	0.2244882202137	1	0.139999700676332	0.297360631964233	0.196139671571806	0.0102	0.008	0.0891	0.0186	0.0441	0.0138	0.0123	0.0201	0.0038	0.0384	0.0449	0.11	0.0031	0.0367	0.1039	0.0146	0.016	0.004	0.0032	0.0185	0.0179	0.1594	0.0302	0.117	0.0548	0.0034
6	rs901363	159178345	0.85	0.2244882202137	1	0.139999700676332	0.291862423973901	0.161463899793957	0.0102	0.008	0.0895	0.0188	0.0442	0.0139	0.0121	0.0201	0.0037	0.0386	0.0448	0.1093	0.0031	0.0371	0.1042	0.0146	0.0162	0.0042	0.0034	0.0187	0.0176	0.1589	0.0299	0.117	0.0547	0.0034
6	rs12203207	159180010	0.85	0.2244882202137	1	0.139999700676332	0.280748104677179	0.161560986204375	0.0102	0.008	0.0893	0.0187	0.0441	0.0141	0.0121	0.02	0.0037	0.0388	0.0451	0.109	0.0032	0.037	0.1047	0.0147	0.0163	0.0042	0.0035	0.0188	0.0176	0.1582	0.0296	0.117	0.0547	0.0035
6	rs41267137	159183283	0.85	0.2244882202137	1	0.139999700676332	0.292390570506471	0.181687572606014	0.01	0.008	0.089	0.0194	0.0444	0.0144	0.0124	0.0194	0.0037	0.0389	0.0455	0.1086	0.0038	0.037	0.1051	0.015	0.0166	0.0043	0.0037	0.0186	0.0166	0.1575	0.0295	0.1167	0.0543	0.0035
6	rs3123101	159185563	0.85	0.2244882202137	1	0.139999700676332	0.340640641461785	0.198011483840927	0.0099	0.008	0.0889	0.0197	0.0444	0.0145	0.0125	0.0192	0.0036	0.039	0.0457	0.1084	0.004	0.037	0.1053	0.0152	0.0167	0.0043	0.0038	0.0186	0.0161	0.1572	0.0294	0.1165	0.0544	0.0036
6	rs79494479	159187849	0.85	0.2244882202137	0.99	0.161794913519683	0.340328391129797	0.196347354698045	0.0099	0.008	0.0889	0.0197	0.0444	0.0145	0.0125	0.0192	0.0037	0.039	0.0457	0.1084	0.004	0.037	0.1053	0.0152	0.0167	0.0044	0.0038	0.0186	0.0161	0.1572	0.0294	0.1165	0.0544	0.0036
6	rs73020284	159190190	0.85	0.2244882202137	0.99	0.161794913519683	0.367289514732679	0.223093750891437	0.0099	0.0081	0.0889	0.0197	0.0443	0.0145	0.0125	0.0192	0.0037	0.039	0.0458	0.1083	0.004	0.0369	0.1054	0.0152	0.0167	0.0045	0.0038	0.0186	0.016	0.1572	0.0293	0.1162	0.0545	0.0036
6	rs12201279	159191533	0.85	0.2244882202137	0.99	0.161794913519683	0.370163204617388	0.23456490302724	0.0099	0.0081	0.089	0.0197	0.0443	0.0145	0.0125	0.0192	0.0037	0.039	0.0458	0.1083	0.0041	0.0369	0.1055	0.0152	0.0167	0.0046	0.0039	0.0186	0.016	0.1573	0.0293	0.1162	0.0545	0.0036
6	rs117994844	159193471	0.85	0.2244882202137	1	0.139999700676332	0.366208077947522	0.230391933645373	0.0099	0.0081	0.089	0.0196	0.0443	0.0145	0.0125	0.0191	0.0037	0.039	0.0458	0.1083	0.0041	0.0369	0.1055	0.0152	0.0167	0.0046	0.0039	0.0186	0.016	0.1573	0.0292	0.1162	0.0545	0.0036
6	rs3127202	159198234	0.85	0.2244882202137	1	0.139999700676332	0.363780810170537	0.258961436124977	0.0099	0.0081	0.089	0.0194	0.0442	0.0145	0.0125	0.0191	0.0037	0.039	0.0458	0.1082	0.0043	0.0368	0.1056	0.0152	0.0167	0.0047	0.0039	0.0186	0.0159	0.1572	0.0292	0.116	0.0547	0.0037
6	rs9457463	159200370	0.85	0.2244882202137	1	0.139999700676332	0.395695661062557	0.324083437209497	0.0099	0.0081	0.089	0.0194	0.0442	0.0145	0.0125	0.0191	0.0037	0.039	0.0458	0.1082	0.0044	0.0368	0.1057	0.0152	0.0167	0.0047	0.0039	0.0187	0.0159	0.1571	0.0292	0.116	0.0548	0.0037
6	rs77752019	159200407	0.84	0.258953137461488	1	0.139999700676332	0.41130179461021	0.313790652930855	0.0099	0.0081	0.089	0.0194	0.0442	0.0145	0.0125	0.0192	0.0037	0.039	0.0457	0.1082	0.0044	0.0368	0.1056	0.0152	0.0167	0.0047	0.0041	0.0187	0.0159	0.1571	0.0292	0.1159	0.0548	0.0037
6	rs75240679	159200436	0.84	0.258953137461488	1	0.139999700676332	0.404909273366953	0.299072695081142	0.0099	0.0081	0.089	0.0194	0.0442	0.0145	0.0125	0.0192	0.0037	0.039	0.0457	0.1082	0.0044	0.0368	0.1056	0.0152	0.0167	0.0047	0.0041	0.0187	0.0159	0.1571	0.0292	0.1159	0.0548	0.0037
6	rs77948770	159200508	0.85	0.2244882202137	1	0.139999700676332	0.397327091344908	0.298716375635655	0.0099	0.0081	0.089	0.0194	0.0442	0.0145	0.0125	0.0192	0.0037	0.0389	0.0458	0.1082	0.0044	0.0368	0.1056	0.0152	0.0167	0.0047	0.0041	0.0187	0.0159	0.1571	0.0292	0.1159	0.0548	0.0037
6	rs79287551	159223364	0.85	0.2244882202137	1	0.139999700676332	0.44353640620872	0.258620551062643	0.0099	0.0081	0.0893	0.0196	0.0441	0.0146	0.0125	0.0189	0.0036	0.0387	0.0465	0.1083	0.0043	0.0365	0.1053	0.0153	0.0169	0.0049	0.0041	0.0187	0.016	0.157	0.0291	0.1158	0.0543	0.0038
6	rs3127192	159224034	0.85	0.2244882202137	1	0.139999700676332	0.46672886559786	0.263634257156955	0.0098	0.0081	0.0893	0.0196	0.0441	0.0146	0.0125	0.0188	0.0036	0.0387	0.0466	0.1083	0.0043	0.0365	0.1053	0.0153	0.0169	0.0049	0.0041	0.0187	0.016	0.157	0.0291	0.1158	0.0542	0.0038
6	rs6913904	159224076	0.85	0.2244882202137	1	0.139999700676332	0.465631657957522	0.26512132451297	0.0098	0.0081	0.0893	0.0196	0.0441	0.0146	0.0125	0.0188	0.0036	0.0387	0.0466	0.1083	0.0043	0.0365	0.1053	0.0153	0.0169	0.0049	0.0041	0.0187	0.016	0.157	0.0291	0.1158	0.0542	0.0038
6	rs3123129	159227768	0.85	0.2244882202137	1	0.139999700676332	0.450942907545028	0.259302461967339	0.0098	0.0081	0.0894	0.0196	0.0441	0.0146	0.0125	0.0188	0.0036	0.0386	0.0466	0.1083	0.0043	0.0365	0.1053	0.0153	0.0167	0.0049	0.0041	0.0187	0.016	0.157	0.0291	0.1162	0.0542	0.0038
6	rs75124571	159229016	0.85	0.2244882202137	1	0.139999700676332	0.448248092611699	0.247115092261109	0.0098	0.0081	0.0893	0.0197	0.0442	0.0147	0.0125	0.0188	0.0036	0.0386	0.0466	0.1083	0.0043	0.0365	0.1053	0.0153	0.0166	0.0049	0.0041	0.0187	0.016	0.157	0.0291	0.1161	0.0539	0.0039
6	rs116848527	159246104	0.85	0.2244882202137	1	0.139999700676332	0.39356304525067	0.164580858810211	0.0097	0.008	0.0891	0.0199	0.044	0.015	0.0128	0.0189	0.0035	0.0385	0.0465	0.1083	0.0042	0.0365	0.1053	0.0158	0.0166	0.0048	0.0041	0.0188	0.0161	0.1569	0.0291	0.1157	0.0539	0.0039
6	rs923198	159246717	0.85	0.2244882202137	1	0.139999700676332	0.395808064931667	0.169196738310377	0.0097	0.008	0.089	0.0199	0.044	0.015	0.0128	0.0189	0.0035	0.0385	0.0465	0.1083	0.0041	0.0365	0.1053	0.0158	0.0166	0.0048	0.0041	0.0188	0.0161	0.1569	0.0291	0.1157	0.0539	0.0039
6	rs1006674	159250133	0.85	0.2244882202137	1	0.139999700676332	0.397946794025112	0.142098864716705	0.0097	0.008	0.0891	0.02	0.044	0.015	0.0129	0.0188	0.0035	0.0385	0.0466	0.108	0.0041	0.0366	0.1053	0.0159	0.0167	0.0048	0.0041	0.0188	0.0161	0.1569	0.0291	0.1157	0.0539	0.0039
6	rs3127159	159261934	0.85	0.2244882202137	0.99	0.161794913519683	0.430134451080492	0.129425089351059	0.0096	0.008	0.0892	0.0204	0.044	0.0147	0.0133	0.0188	0.0034	0.0384	0.0467	0.1067	0.0041	0.0369	0.1058	0.0161	0.0173	0.0048	0.0041	0.0188	0.0162	0.1566	0.029	0.1155	0.0537	0.0038
6	rs118188771	159262120	0.85	0.2244882202137	0.99	0.161794913519683	0.422899561301729	0.126747391541924	0.0095	0.008	0.0892	0.0204	0.044	0.0147	0.0133	0.0188	0.0034	0.0384	0.0467	0.1067	0.0041	0.0369	0.1058	0.0161	0.0173	0.0048	0.0041	0.0188	0.0162	0.1566	0.029	0.1154	0.0537	0.0038
6	rs2129210	159270803	0.86	0.193417951625055	0.99	0.161794913519683	0.436426356864612	0.107011778582381	0.0093	0.0079	0.0896	0.0209	0.0437	0.0148	0.0136	0.0185	0.0033	0.0388	0.0461	0.1073	0.0041	0.0375	0.1065	0.0161	0.0176	0.0048	0.0041	0.0188	0.0163	0.1562	0.0285	0.1147	0.0532	0.0037
6	rs9346770	159281495	0.86	0.193417951625055	0.99	0.161794913519683	0.459619548016053	0.0775045018373055	0.0091	0.0084	0.0892	0.0215	0.0432	0.0153	0.0143	0.0187	0.003	0.0389	0.0462	0.1073	0.0039	0.0378	0.1053	0.0167	0.018	0.0044	0.004	0.0186	0.0166	0.1555	0.0284	0.1157	0.0524	0.0036
6	rs6455607	159289813	0.86	0.193417951625055	0.99	0.161794913519683	0.467033868930077	0.0717983474156534	0.0091	0.0084	0.0893	0.0215	0.0431	0.0153	0.0144	0.0185	0.003	0.039	0.0461	0.1071	0.0039	0.0377	0.1054	0.0168	0.018	0.0044	0.0039	0.0185	0.0166	0.1557	0.0283	0.116	0.0518	0.0039
6	rs115041984	159290694	0.86	0.193417951625055	0.97	0.212655582583661	0.460346255613069	0.0721541595125049	0.0091	0.0084	0.0893	0.0215	0.0431	0.0153	0.0144	0.0185	0.003	0.039	0.0461	0.1071	0.0039	0.0377	0.1054	0.0168	0.018	0.0044	0.0039	0.0185	0.0165	0.1557	0.0283	0.116	0.0518	0.0038
6	rs77388525	159299740	0.86	0.193417951625055	0.97	0.212655582583661	0.433833557221704	0.0662051806236194	0.0091	0.0084	0.0892	0.0216	0.0431	0.0154	0.0146	0.0185	0.003	0.0391	0.0461	0.1071	0.0039	0.0376	0.1054	0.0169	0.0181	0.0044	0.0039	0.0185	0.0165	0.1556	0.0283	0.116	0.0516	0.0038
6	rs76011254	159303122	0.86	0.193417951625055	0.96	0.241969076141015	0.414977157295562	0.0646323411909048	0.0092	0.0084	0.0891	0.0216	0.043	0.0154	0.0147	0.0185	0.003	0.0391	0.0464	0.1071	0.0039	0.0376	0.1053	0.0169	0.0181	0.0044	0.0037	0.0185	0.0165	0.1556	0.0282	0.1161	0.0516	0.0037
6	rs9457503	159313488	0.87	0.165571370278195	0.94	0.308944172156586	0.439618863185265	0.0596148816825513	0.0094	0.0084	0.0874	0.0221	0.0425	0.0156	0.0163	0.0185	0.003	0.0398	0.047	0.1068	0.0037	0.0369	0.1045	0.0177	0.0184	0.0044	0.0034	0.0183	0.0164	0.1555	0.0281	0.117	0.0505	0.0038
6	rs73015521	159313507	0.87	0.165571370278195	0.94	0.308944172156586	0.446515640556131	0.0613348109297567	0.0094	0.0084	0.0873	0.0221	0.0425	0.0156	0.0163	0.0185	0.003	0.04	0.047	0.107	0.0037	0.0369	0.1045	0.0176	0.0184	0.0044	0.0034	0.0183	0.0164	0.1555	0.0281	0.1169	0.0505	0.0038
6	rs9457509	159317512	0.87	0.165571370278195	0.94	0.308944172156586	0.493375256740141	0.0608033889332652	0.0094	0.0081	0.0858	0.0226	0.0425	0.0159	0.0179	0.0188	0.0029	0.0406	0.0478	0.1057	0.0038	0.0356	0.1038	0.018	0.0188	0.0046	0.0032	0.0181	0.0163	0.1563	0.0276	0.1178	0.0494	0.0039
6	rs9355684	159324086	0.88	0.140769569262351	0.94	0.308944172156586	0.301202816666024	0.0720117473988008	0.0101	0.0081	0.0856	0.0225	0.0429	0.0159	0.0177	0.0203	0.0027	0.0419	0.0467	0.106	0.0035	0.0367	0.1025	0.0192	0.0187	0.0047	0.0022	0.0157	0.0157	0.1556	0.0282	0.1196	0.048	0.0043
6	rs9365002	159324721	0.88	0.140769569262351	0.94	0.308944172156586	0.286894219645996	0.0745206892954474	0.0106	0.0081	0.0857	0.0225	0.043	0.0158	0.0177	0.0203	0.0027	0.0416	0.0465	0.1057	0.0035	0.0371	0.1026	0.0193	0.0187	0.0047	0.0022	0.0156	0.0157	0.1553	0.0282	0.12	0.0475	0.0044
6	rs34649102	159324842	0.88	0.140769569262351	0.94	0.308944172156586	0.294267191820306	0.0748096758917711	0.0107	0.0081	0.0858	0.0225	0.043	0.0158	0.0177	0.0203	0.0027	0.0416	0.0465	0.1057	0.0035	0.0371	0.1026	0.0193	0.0188	0.0047	0.0022	0.0156	0.0157	0.1552	0.0282	0.12	0.0474	0.0044
6	rs10945576	159332825	0.88	0.140769569262351	0.94	0.308944172156586	0.356388775499387	0.0871236644848596	0.011	0.0081	0.0865	0.0232	0.0438	0.0154	0.017	0.0204	0.0026	0.0418	0.0466	0.1047	0.0037	0.0375	0.1041	0.0196	0.0193	0.0047	0.0022	0.0151	0.0154	0.1542	0.0285	0.1183	0.0473	0.0043
6	rs11753046	159334046	0.88	0.140769569262351	0.93	0.346822133743557	0.364535074711985	0.0873545293519021	0.011	0.0081	0.0866	0.0232	0.0438	0.0154	0.017	0.0204	0.0026	0.0418	0.0466	0.1046	0.0037	0.0375	0.1041	0.0197	0.0194	0.0046	0.0022	0.0151	0.0154	0.1541	0.0285	0.1182	0.0472	0.0043
6	rs75822141	159335320	0.88	0.140769569262351	0.93	0.346822133743557	0.352457043581298	0.0823323880694233	0.011	0.0081	0.0865	0.0233	0.0438	0.0153	0.0171	0.0206	0.0026	0.0417	0.0467	0.1044	0.0037	0.0374	0.1042	0.0197	0.0197	0.0046	0.0022	0.0151	0.0154	0.154	0.0286	0.1181	0.0472	0.0043
6	rs34240364	159336335	0.88	0.140769569262351	0.93	0.346822133743557	0.38976129919205	0.0865092214414839	0.0109	0.0082	0.0862	0.0234	0.0438	0.0152	0.0171	0.0206	0.0026	0.0417	0.0468	0.1042	0.0038	0.0373	0.1038	0.0198	0.0203	0.0045	0.0022	0.0151	0.0154	0.1538	0.0286	0.1181	0.0473	0.0043
6	rs9456363	159336502	0.88	0.140769569262351	0.93	0.346822133743557	0.417513439339187	0.0858965225782879	0.0109	0.0082	0.0861	0.0234	0.0439	0.0151	0.0172	0.0205	0.0026	0.0418	0.0469	0.1042	0.0038	0.0373	0.1037	0.0198	0.0204	0.0045	0.0022	0.0151	0.0153	0.1537	0.0286	0.1181	0.0474	0.0043
6	rs112524166	159336696	0.88	0.140769569262351	0.93	0.346822133743557	0.400147837988639	0.0921800949887954	0.0109	0.0082	0.086	0.0234	0.0439	0.0151	0.0172	0.0205	0.0026	0.0418	0.0469	0.1042	0.0038	0.0373	0.1037	0.0198	0.0204	0.0048	0.0022	0.015	0.0153	0.1538	0.0286	0.118	0.0474	0.0043
6	rs73586633	159338719	0.88	0.140769569262351	0.93	0.346822133743557	0.384647451842669	0.0939170803644566	0.0107	0.0081	0.0856	0.0232	0.0445	0.0149	0.0174	0.0202	0.0027	0.0417	0.0468	0.1041	0.0038	0.0375	0.104	0.0197	0.0205	0.0049	0.0022	0.0152	0.0153	0.1543	0.0287	0.1171	0.0473	0.0044
6	rs78952443	159340740	0.87	0.165571370278195	0.93	0.346822133743557	0.389594004404344	0.100421787636218	0.0108	0.0081	0.0853	0.0232	0.0452	0.0153	0.0172	0.02	0.0028	0.0417	0.0469	0.1043	0.0038	0.0375	0.1041	0.0194	0.0206	0.0049	0.0022	0.0154	0.0153	0.1546	0.0288	0.1164	0.0472	0.0045
6	rs7774277	159340892	0.87	0.165571370278195	0.94	0.308944172156586	0.38127561045264	0.0981539405805051	0.0108	0.0081	0.0853	0.0233	0.0452	0.0153	0.0172	0.02	0.0028	0.0417	0.0468	0.1043	0.0037	0.0375	0.1041	0.0194	0.0206	0.0049	0.0022	0.0153	0.0153	0.1546	0.0288	0.1164	0.0472	0.0044
6	rs9365010	159341712	0.88	0.140769569262351	0.94	0.308944172156586	0.393619092262757	0.111889973197969	0.0106	0.0081	0.0853	0.0234	0.0451	0.0156	0.0172	0.02	0.0028	0.0418	0.0468	0.1044	0.0038	0.0378	0.104	0.0195	0.0208	0.0049	0.0022	0.015	0.0152	0.1543	0.0288	0.1163	0.0472	0.0044
6	rs9355689	159347730	0.88	0.140769569262351	0.93	0.346822133743557	0.384204385499755	0.179265510456408	0.0102	0.0082	0.0854	0.0233	0.045	0.0159	0.0175	0.0196	0.0031	0.0421	0.0462	0.1049	0.0039	0.0382	0.1036	0.0199	0.0211	0.005	0.0022	0.0136	0.015	0.1538	0.0287	0.1163	0.0477	0.0046
6	rs9457531	159351018	0.88	0.140769569262351	0.92	0.387761932740255	0.346024076593302	0.201877822249935	0.0104	0.0083	0.0853	0.0233	0.0452	0.0161	0.0173	0.0195	0.0031	0.0419	0.0463	0.1054	0.004	0.0386	0.1035	0.0202	0.0212	0.005	0.0023	0.0135	0.0147	0.1526	0.0286	0.1166	0.0476	0.0046
6	rs12207795	159366261	0.88	0.140769569262351	0.92	0.387761932740255	0.369403004889658	0.241980939028418	0.0105	0.0083	0.0852	0.0234	0.0454	0.0163	0.0172	0.0191	0.0032	0.0417	0.0464	0.1059	0.004	0.0391	0.1034	0.0206	0.0213	0.005	0.0023	0.0134	0.0145	0.1515	0.0285	0.117	0.0474	0.0046
6	rs79715597	159366373	0.88	0.140769569262351	0.92	0.387761932740255	0.369457278406793	0.241980939028418	0.0105	0.0083	0.0852	0.0234	0.0454	0.0163	0.0172	0.0191	0.0032	0.0417	0.0464	0.1059	0.004	0.0391	0.1034	0.0206	0.0213	0.005	0.0023	0.0134	0.0145	0.1515	0.0285	0.117	0.0474	0.0046
6	rs12216499	159368524	0.88	0.140769569262351	0.92	0.387761932740255	0.369457278406793	0.241980939028418	0.0105	0.0083	0.0852	0.0234	0.0454	0.0163	0.0172	0.0191	0.0032	0.0417	0.0464	0.1059	0.004	0.0391	0.1034	0.0206	0.0213	0.005	0.0023	0.0134	0.0145	0.1515	0.0285	0.117	0.0474	0.0046
6	rs112904761	159374515	0.88	0.140769569262351	0.92	0.387761932740255	0.368968963346071	0.241980939028418	0.0105	0.0083	0.0852	0.0234	0.0454	0.0163	0.0172	0.0191	0.0032	0.0417	0.0464	0.106	0.004	0.0391	0.1034	0.0206	0.0213	0.005	0.0023	0.0134	0.0145	0.1515	0.0285	0.117	0.0474	0.0046
6	rs76243753	159377002	0.88	0.140769569262351	0.92	0.387761932740255	0.368860493684317	0.241980939028418	0.0105	0.0083	0.0852	0.0234	0.0454	0.0163	0.0172	0.0191	0.0032	0.0417	0.0464	0.106	0.004	0.0391	0.1034	0.0206	0.0213	0.005	0.0023	0.0134	0.0145	0.1515	0.0285	0.117	0.0474	0.0046
6	rs4709253	159380407	0.88	0.140769569262351	0.92	0.387761932740255	0.36842677795827	0.241980939028418	0.0105	0.0083	0.0852	0.0234	0.0454	0.0163	0.0172	0.0191	0.0032	0.0417	0.0464	0.106	0.004	0.0391	0.1034	0.0206	0.0213	0.005	0.0023	0.0134	0.0145	0.1515	0.0285	0.117	0.0474	0.0046
6	rs12197454	159395339	0.88	0.140769569262351	0.92	0.387761932740255	0.367289514732679	0.242203447592666	0.0105	0.0083	0.0852	0.0234	0.0454	0.0163	0.0172	0.0191	0.0032	0.0416	0.0464	0.106	0.004	0.0391	0.1034	0.0206	0.0213	0.005	0.0023	0.0134	0.0145	0.1515	0.0285	0.117	0.0474	0.0046
6	rs3756987	159398700	0.88	0.140769569262351	0.91	0.431857736337621	0.367289514732679	0.242203447592666	0.0105	0.0083	0.0852	0.0234	0.0454	0.0163	0.0172	0.0191	0.0032	0.0416	0.0464	0.106	0.004	0.0391	0.1034	0.0206	0.0213	0.005	0.0023	0.0134	0.0145	0.1515	0.0285	0.117	0.0474	0.0046
6	rs768994	159399348	0.88	0.140769569262351	0.91	0.431857736337621	0.367235404166945	0.242203447592666	0.0105	0.0083	0.0852	0.0234	0.0454	0.0163	0.0172	0.0191	0.0032	0.0416	0.0464	0.106	0.004	0.0391	0.1034	0.0206	0.0213	0.005	0.0023	0.0134	0.0145	0.1515	0.0285	0.117	0.0474	0.0046
6	rs10455840	159401898	0.88	0.140769569262351	0.91	0.431857736337621	0.367181297677074	0.242203447592666	0.0105	0.0083	0.0852	0.0234	0.0454	0.0163	0.0172	0.0191	0.0032	0.0416	0.0464	0.106	0.004	0.0391	0.1034	0.0206	0.0213	0.005	0.0023	0.0134	0.0145	0.1515	0.0285	0.117	0.0474	0.0046
6	rs34582178	159407446	0.89	0.118826527661215	0.91	0.431857736337621	0.362812217220169	0.243094134555657	0.0105	0.0083	0.0852	0.0234	0.0454	0.0163	0.0172	0.0191	0.0032	0.0416	0.0463	0.106	0.004	0.0391	0.1034	0.0206	0.0213	0.005	0.0023	0.0134	0.0144	0.1517	0.0285	0.1167	0.0474	0.0046
6	rs41267753	159407447	0.89	0.118826527661215	0.91	0.431857736337621	0.362812217220169	0.243094134555657	0.0105	0.0083	0.0852	0.0234	0.0454	0.0163	0.0172	0.0191	0.0032	0.0416	0.0463	0.106	0.004	0.0391	0.1034	0.0206	0.0213	0.005	0.0023	0.0134	0.0144	0.1517	0.0285	0.1167	0.0474	0.0046
6	rs16889320	159414899	0.89	0.118826527661215	0.91	0.431857736337621	0.347232169326247	0.24778728896017	0.0105	0.0083	0.085	0.0233	0.0454	0.0166	0.0172	0.0191	0.0032	0.0419	0.0463	0.1059	0.004	0.0392	0.1034	0.0206	0.0214	0.005	0.0023	0.0134	0.0144	0.1516	0.0286	0.1168	0.0472	0.0046
6	rs35098578	159416332	0.89	0.118826527661215	0.91	0.431857736337621	0.346076557106791	0.249133419373995	0.0105	0.0083	0.085	0.0233	0.0454	0.0166	0.0172	0.0191	0.0032	0.0419	0.0463	0.1059	0.004	0.0393	0.1034	0.0206	0.0214	0.005	0.0023	0.0133	0.0144	0.1516	0.0286	0.1168	0.0472	0.0047
6	rs187325635	159419051	0.89	0.118826527661215	0.91	0.431857736337621	0.351080956512404	0.254088928301906	0.0106	0.0083	0.085	0.0234	0.0454	0.0166	0.0172	0.0191	0.0032	0.0419	0.0463	0.1059	0.004	0.0393	0.1034	0.0206	0.0214	0.005	0.0023	0.0133	0.0143	0.1515	0.0286	0.1168	0.0472	0.0047
6	rs12199084	159421904	0.89	0.118826527661215	0.91	0.431857736337621	0.367668402808505	0.268792868923807	0.0106	0.0082	0.0849	0.0234	0.0453	0.0167	0.0173	0.019	0.0032	0.0419	0.0462	0.106	0.004	0.0393	0.1034	0.0206	0.0214	0.005	0.0023	0.0132	0.0142	0.1514	0.0286	0.1169	0.0472	0.0048
6	rs78737248	159421962	0.89	0.118826527661215	0.91	0.431857736337621	0.366478284258442	0.268447995414765	0.0106	0.0082	0.0849	0.0234	0.0453	0.0167	0.0173	0.019	0.0032	0.0419	0.0462	0.106	0.004	0.0393	0.1034	0.0206	0.0214	0.005	0.0023	0.0132	0.0142	0.1514	0.0286	0.1169	0.0472	0.0048
6	rs78244840	159432052	0.89	0.118826527661215	0.92	0.387761932740255	0.353199162574082	0.273751096270403	0.0107	0.0082	0.0848	0.0234	0.0453	0.0167	0.0173	0.0191	0.0032	0.042	0.0462	0.106	0.004	0.0396	0.1032	0.0207	0.0214	0.0049	0.0023	0.0129	0.0142	0.1509	0.0288	0.1171	0.0472	0.0048
6	rs3117148	159453813	0.89	0.118826527661215	0.92	0.387761932740255	0.354579516361905	0.267988377979886	0.0108	0.0082	0.0845	0.0235	0.0452	0.0168	0.0172	0.0193	0.0032	0.0421	0.0462	0.106	0.0041	0.0401	0.1032	0.0209	0.0212	0.0047	0.0023	0.0128	0.0142	0.15	0.029	0.1175	0.0472	0.0049
6	rs41267765	159462424	0.89	0.118826527661215	0.93	0.346822133743557	0.327960374961823	0.257258421026637	0.0108	0.0083	0.084	0.0235	0.0452	0.0168	0.0172	0.0195	0.0033	0.0422	0.0462	0.1059	0.0041	0.0405	0.1029	0.0209	0.021	0.0047	0.0023	0.0128	0.0143	0.1497	0.0292	0.1173	0.0473	0.005
6	rs1738074	159465977	0.89	0.118826527661215	0.93	0.346822133743557	0.330671136175084	0.251945265711703	0.0109	0.0083	0.0838	0.0235	0.0452	0.0168	0.0172	0.0197	0.0034	0.0422	0.0462	0.1059	0.0041	0.0407	0.1028	0.0209	0.021	0.0047	0.0023	0.0129	0.0144	0.1496	0.0293	0.1172	0.0473	0.005
6	rs78397860	159469988	0.89	0.118826527661215	0.93	0.346822133743557	0.305857819897889	0.254767063541176	0.0109	0.0083	0.0837	0.0235	0.0451	0.0168	0.0172	0.0197	0.0034	0.0422	0.0462	0.1059	0.0041	0.0408	0.1027	0.021	0.0209	0.0047	0.0024	0.0128	0.0143	0.1494	0.0293	0.1172	0.0474	0.005
6	rs78672921	159473785	0.89	0.118826527661215	0.93	0.346822133743557	0.277655092187807	0.261465553772957	0.0109	0.0085	0.0832	0.0235	0.045	0.0169	0.0171	0.02	0.0033	0.0423	0.0462	0.106	0.0042	0.0421	0.102	0.0211	0.0205	0.0047	0.0025	0.0127	0.0141	0.1484	0.0299	0.1168	0.048	0.005
6	rs117336070	159474278	0.89	0.118826527661215	0.94	0.308944172156586	0.273420708873403	0.257598741761976	0.0109	0.0085	0.0832	0.0235	0.045	0.0168	0.0171	0.02	0.0033	0.0423	0.0462	0.106	0.0042	0.0422	0.1019	0.0211	0.0205	0.0047	0.0025	0.0127	0.0141	0.1483	0.0301	0.1168	0.0481	0.005
6	rs2073137	159475468	0.89	0.118826527661215	0.93	0.346822133743557	0.273513395356782	0.240647261244145	0.0109	0.0085	0.0831	0.0235	0.045	0.0166	0.0171	0.0201	0.0033	0.0422	0.0462	0.106	0.0042	0.0423	0.1018	0.0209	0.0205	0.0046	0.0025	0.0126	0.014	0.1482	0.0306	0.1169	0.0482	0.005
6	rs34886803	159479102	0.89	0.118826527661215	0.93	0.346822133743557	0.275789506572396	0.226134444403144	0.011	0.0085	0.0829	0.0235	0.0448	0.016	0.017	0.0204	0.0033	0.0422	0.0463	0.106	0.0042	0.0425	0.1014	0.0207	0.0204	0.0046	0.0026	0.0126	0.014	0.1478	0.031	0.1176	0.0485	0.005
6	rs77400774	159482822	0.89	0.118826527661215	0.93	0.346822133743557	0.264465237501804	0.217912532524193	0.0109	0.0086	0.0829	0.0235	0.0447	0.0161	0.0169	0.0205	0.0033	0.0421	0.0464	0.1062	0.0042	0.0427	0.1011	0.0205	0.0205	0.0046	0.0027	0.0126	0.014	0.1474	0.0311	0.1175	0.0489	0.005
6	rs212393	159485742	0.89	0.118826527661215	0.93	0.346822133743557	0.260070617107494	0.216301608967598	0.0108	0.0086	0.0829	0.0236	0.0446	0.0161	0.0168	0.0207	0.0033	0.042	0.0464	0.1062	0.0043	0.0428	0.1008	0.0204	0.0206	0.0046	0.0028	0.0126	0.014	0.1471	0.0312	0.1173	0.0492	0.005
6	rs212388	159490436	0.89	0.118826527661215	0.93	0.346822133743557	0.252953698747391	0.190766070545243	0.0109	0.0087	0.0827	0.0237	0.0444	0.0165	0.0166	0.0212	0.0034	0.0423	0.0478	0.1065	0.0042	0.0431	0.0998	0.0204	0.0206	0.0045	0.0028	0.0128	0.0142	0.1467	0.0314	0.1169	0.0478	0.0049
6	rs1107943	159498267	0.89	0.118826527661215	0.93	0.346822133743557	0.262059094504562	0.191280562706626	0.011	0.0088	0.0825	0.0238	0.0443	0.0164	0.0166	0.0214	0.0035	0.0423	0.0479	0.1067	0.0042	0.0433	0.0994	0.0203	0.0204	0.0045	0.0029	0.0126	0.0138	0.1469	0.0318	0.117	0.0475	0.0049
6	rs111250403	159498295	0.89	0.118826527661215	0.93	0.346822133743557	0.261742194941689	0.191280562706626	0.011	0.0088	0.0825	0.0238	0.0443	0.0164	0.0166	0.0214	0.0035	0.0423	0.0479	0.1067	0.0042	0.0433	0.0994	0.0203	0.0204	0.0045	0.0029	0.0126	0.0138	0.1469	0.0318	0.117	0.0475	0.0049
6	rs3127209	159501958	0.89	0.118826527661215	0.93	0.346822133743557	0.258180210576167	0.180172472046848	0.011	0.0089	0.0823	0.0238	0.0442	0.0165	0.0166	0.0215	0.0036	0.0422	0.0479	0.1067	0.0042	0.0433	0.0992	0.0203	0.0202	0.0045	0.0029	0.0125	0.014	0.147	0.032	0.1171	0.0472	0.0049
6	rs6900680	159510671	0.89	0.118826527661215	0.93	0.346822133743557	0.251800176949708	0.178862923126059	0.011	0.0089	0.0822	0.0239	0.0443	0.0165	0.0166	0.0216	0.0035	0.0421	0.0479	0.1066	0.0042	0.0434	0.0991	0.0203	0.0202	0.0045	0.003	0.0125	0.0141	0.1469	0.0321	0.1171	0.047	0.005
6	rs1387586	159511480	0.89	0.118826527661215	0.93	0.346822133743557	0.251755868316807	0.176253736723342	0.011	0.0089	0.0822	0.0239	0.0443	0.0165	0.0166	0.0216	0.0035	0.0421	0.048	0.1066	0.0042	0.0434	0.0991	0.0203	0.0202	0.0045	0.003	0.0125	0.0141	0.1469	0.0321	0.117	0.0469	0.005
6	rs9457547	159511838	0.89	0.118826527661215	0.93	0.346822133743557	0.251667263850432	0.177155416492405	0.011	0.009	0.0822	0.0239	0.0443	0.0165	0.0166	0.0216	0.0035	0.0421	0.048	0.1066	0.0042	0.0434	0.0991	0.0203	0.0202	0.0045	0.003	0.0125	0.0141	0.1469	0.0321	0.117	0.0469	0.005
6	rs2485365	159512373	0.89	0.118826527661215	0.94	0.308944172156586	0.26601508665431	0.18300418311591	0.0111	0.009	0.0822	0.0239	0.0443	0.0168	0.0166	0.0215	0.0035	0.042	0.0479	0.1066	0.0043	0.0434	0.0991	0.0202	0.0201	0.0045	0.003	0.0125	0.0142	0.1469	0.0321	0.1169	0.0469	0.0051
6	rs79523373	159513954	0.89	0.118826527661215	0.94	0.308944172156586	0.253976525198809	0.208200494923219	0.0111	0.0089	0.0823	0.0239	0.0443	0.0168	0.0166	0.0215	0.0035	0.042	0.0479	0.1066	0.0043	0.0434	0.0991	0.0202	0.0201	0.0045	0.003	0.0126	0.0142	0.1468	0.0321	0.1168	0.0469	0.0051
6	rs12209018	159517059	0.89	0.118826527661215	0.94	0.308944172156586	0.218498649833577	0.17196779159252	0.011	0.0091	0.0816	0.024	0.045	0.0165	0.0165	0.0228	0.0036	0.0419	0.048	0.1057	0.0048	0.0447	0.0979	0.0203	0.02	0.0047	0.0034	0.013	0.0141	0.1455	0.0325	0.1148	0.0477	0.0056
6	rs3103414	159518681	0.89	0.118826527661215	0.94	0.308944172156586	0.216048561307619	0.170976327572541	0.0111	0.0091	0.0816	0.0241	0.0451	0.0165	0.0165	0.0228	0.0036	0.0419	0.048	0.1056	0.0048	0.0448	0.0979	0.0203	0.02	0.0047	0.0034	0.013	0.0141	0.1453	0.0325	0.1147	0.0478	0.0056
6	rs78370639	159519676	0.89	0.118826527661215	0.94	0.308944172156586	0.227614733445414	0.198949632167087	0.011	0.009	0.0815	0.0243	0.0451	0.0166	0.0166	0.0229	0.0036	0.0418	0.0479	0.1053	0.0049	0.045	0.0976	0.0204	0.02	0.0047	0.0034	0.0131	0.0141	0.1452	0.0322	0.1145	0.048	0.0057
6	rs2451241	159521128	0.89	0.118826527661215	0.94	0.308944172156586	0.265513127449848	0.216838146748	0.011	0.009	0.0814	0.0246	0.045	0.0168	0.0167	0.0229	0.0036	0.0415	0.0477	0.1051	0.005	0.0453	0.0973	0.0207	0.02	0.0047	0.0035	0.0133	0.0141	0.145	0.032	0.1142	0.0483	0.0057
6	rs62431928	159522109	0.89	0.118826527661215	0.94	0.308944172156586	0.269359288970946	0.281882125692061	0.0113	0.009	0.081	0.0246	0.0446	0.0171	0.0168	0.0228	0.0036	0.0413	0.0478	0.1048	0.005	0.0456	0.0971	0.0209	0.0202	0.0047	0.0036	0.0134	0.0142	0.1449	0.0317	0.1141	0.0483	0.0058
6	rs9346778	159524793	0.89	0.118826527661215	0.94	0.308944172156586	0.282301515127781	0.305269117735672	0.0114	0.009	0.0807	0.0247	0.0444	0.0173	0.0169	0.0228	0.0036	0.0413	0.0479	0.1044	0.0051	0.0459	0.0969	0.021	0.0203	0.0047	0.0036	0.0135	0.0143	0.1449	0.0316	0.1139	0.0483	0.0058
6	rs2485368	159526689	0.89	0.118826527661215	0.94	0.308944172156586	0.307434329687843	0.322502909233952	0.0114	0.0089	0.08	0.0248	0.0444	0.0174	0.017	0.0228	0.0036	0.0412	0.0481	0.104	0.0052	0.0459	0.0965	0.0212	0.0203	0.0047	0.0037	0.0135	0.0142	0.145	0.0318	0.1137	0.0486	0.0059
6	rs74796691	159527639	0.89	0.118826527661215	0.94	0.308944172156586	0.305169444479983	0.340382396347649	0.0114	0.0089	0.08	0.0248	0.0445	0.0175	0.017	0.0228	0.0036	0.0412	0.0481	0.104	0.0053	0.046	0.0965	0.0213	0.0203	0.0047	0.0037	0.0135	0.0142	0.145	0.0317	0.1137	0.0486	0.0059
6	rs78341153	159533873	0.89	0.118826527661215	0.94	0.308944172156586	0.302228561565258	0.372899798325711	0.0114	0.0089	0.0799	0.0248	0.0445	0.0175	0.0171	0.0227	0.0036	0.0411	0.0481	0.1039	0.0053	0.046	0.0965	0.0214	0.0203	0.0047	0.0037	0.0135	0.0142	0.1449	0.0316	0.1137	0.0486	0.0059
6	rs4709276	159537946	0.89	0.118826527661215	0.94	0.308944172156586	0.309460492327326	0.489144996435761	0.0114	0.0089	0.0799	0.0248	0.0445	0.0175	0.0171	0.0227	0.0036	0.0411	0.0481	0.1039	0.0053	0.046	0.0964	0.0215	0.0203	0.0047	0.0037	0.0136	0.0142	0.1448	0.0315	0.1137	0.0486	0.0059
6	rs7765276	159549389	0.88	0.140769569262351	0.93	0.346822133743557	0.0782961407434345	0.585661989431361	0.0117	0.0097	0.0748	0.0239	0.0456	0.0199	0.0193	0.0266	0.0049	0.0409	0.0466	0.1003	0.0066	0.0473	0.0933	0.0228	0.0203	0.0059	0.0047	0.0146	0.0167	0.1355	0.0347	0.1109	0.0488	0.0071
6	rs2451244	159550853	0.88	0.140769569262351	0.93	0.346822133743557	0.0810615666565446	0.545531196764305	0.0117	0.0098	0.0751	0.024	0.0455	0.02	0.0194	0.0269	0.005	0.0411	0.0466	0.0998	0.0066	0.0472	0.0934	0.023	0.0203	0.0059	0.0047	0.0148	0.0168	0.1346	0.0351	0.1101	0.0484	0.0073
6	rs6907570	159553655	0.87	0.165571370278195	0.93	0.346822133743557	0.0840964448895241	0.62039070338382	0.0121	0.0095	0.0747	0.0233	0.0453	0.0215	0.02	0.0271	0.0051	0.0415	0.0459	0.0994	0.0065	0.0475	0.0926	0.0237	0.0199	0.0063	0.0048	0.0147	0.0164	0.1337	0.0352	0.1098	0.0493	0.0074
6	rs75533585	159555557	0.86	0.193417951625055	0.93	0.346822133743557	0.070696888301417	0.688847658804905	0.0129	0.0089	0.0736	0.022	0.0455	0.0238	0.0212	0.0279	0.0051	0.0423	0.0445	0.0979	0.0065	0.0481	0.0932	0.0238	0.0197	0.0064	0.0049	0.015	0.0181	0.1294	0.0355	0.1085	0.0504	0.0075
6	rs534766	159562823	0.86	0.193417951625055	0.93	0.346822133743557	0.0440806859240805	0.680570301208445	0.0129	0.0092	0.0736	0.022	0.0455	0.0238	0.0213	0.0279	0.0051	0.0423	0.0444	0.0978	0.0066	0.0482	0.0932	0.0238	0.0197	0.0064	0.0049	0.015	0.0182	0.1293	0.0355	0.1084	0.0504	0.0075
6	rs676369	159566879	0.86	0.193417951625055	0.93	0.346822133743557	0.0368862514099846	0.643316597342891	0.0129	0.0092	0.0736	0.022	0.0454	0.0239	0.0213	0.028	0.0051	0.0426	0.0443	0.0977	0.0065	0.048	0.0933	0.0238	0.0196	0.0064	0.0049	0.015	0.0183	0.1293	0.0356	0.1085	0.0503	0.0075
6	rs662108	159567730	0.86	0.193417951625055	0.93	0.346822133743557	0.0379496987534106	0.650611756862963	0.0129	0.0092	0.0736	0.022	0.0454	0.0239	0.0213	0.028	0.0051	0.0427	0.0444	0.0977	0.0065	0.048	0.0933	0.0238	0.0196	0.0064	0.0049	0.015	0.0183	0.129	0.0356	0.1085	0.0503	0.0075
6	rs1686624	159567845	0.86	0.193417951625055	0.93	0.346822133743557	0.0381130680555567	0.646815896685219	0.0129	0.0093	0.0737	0.022	0.0453	0.0239	0.0212	0.0281	0.0051	0.0427	0.0444	0.0976	0.0065	0.0481	0.0932	0.0237	0.0195	0.0064	0.0049	0.015	0.0182	0.1291	0.0356	0.1085	0.0504	0.0075
6	rs659906	159568223	0.86	0.193417951625055	0.93	0.346822133743557	0.0381403434279139	0.635168759600052	0.0129	0.0093	0.0737	0.022	0.0453	0.0239	0.0212	0.0281	0.0051	0.0427	0.0444	0.0976	0.0065	0.0481	0.0932	0.0237	0.0195	0.0064	0.0049	0.015	0.0182	0.1291	0.0356	0.1085	0.0504	0.0075
6	rs73589201	159579638	0.86	0.193417951625055	0.93	0.346822133743557	0.0397454724141295	0.756310035017935	0.0129	0.0093	0.0736	0.0219	0.0453	0.024	0.0213	0.0282	0.0051	0.0427	0.0446	0.0973	0.0064	0.0482	0.0933	0.0237	0.0195	0.0064	0.0049	0.015	0.0183	0.1292	0.0355	0.1083	0.0504	0.0075
6	rs11752593	159593984	0.86	0.193417951625055	0.93	0.346822133743557	0.0313272624761411	0.726370937834174	0.0129	0.0093	0.0736	0.0218	0.0451	0.0239	0.0213	0.0285	0.0051	0.043	0.0447	0.0971	0.0064	0.0482	0.0942	0.0236	0.0196	0.0064	0.0048	0.0149	0.0184	0.1293	0.0356	0.1073	0.0504	0.0074
6	rs295327	159599952	0.86	0.193417951625055	0.93	0.346822133743557	0.0272370735821643	0.74017915126261	0.0128	0.0093	0.0735	0.0217	0.045	0.0239	0.0214	0.0287	0.0051	0.0432	0.0448	0.097	0.0064	0.0483	0.0944	0.0236	0.0196	0.0064	0.0048	0.0149	0.0185	0.1293	0.0356	0.1068	0.0504	0.0074
6	rs73021829	159600990	0.86	0.193417951625055	0.93	0.346822133743557	0.0374894485549858	0.818034279185622	0.0129	0.0094	0.0734	0.0217	0.045	0.0239	0.0213	0.0287	0.0052	0.0432	0.0448	0.097	0.0064	0.0482	0.0944	0.0236	0.0196	0.0064	0.0048	0.0149	0.0185	0.1293	0.0356	0.1067	0.0503	0.0074
6	rs74755928	159602564	0.86	0.193417951625055	0.94	0.308944172156586	0.046818378785152	0.778897583647716	0.0129	0.0094	0.0733	0.0218	0.045	0.024	0.0213	0.0287	0.0052	0.0432	0.0448	0.0971	0.0064	0.0482	0.0944	0.0236	0.0197	0.0064	0.0048	0.0149	0.0186	0.1292	0.0356	0.1066	0.0503	0.0074
6	rs79060306	159603166	0.86	0.193417951625055	0.93	0.346822133743557	0.0522281287806694	0.788643346417552	0.0129	0.0094	0.0732	0.0218	0.045	0.024	0.0213	0.0287	0.0052	0.0432	0.0448	0.0972	0.0064	0.0482	0.0945	0.0236	0.0197	0.0064	0.0048	0.0149	0.0186	0.1292	0.0356	0.1066	0.0503	0.0073
6	rs117320680	159604395	0.86	0.193417951625055	0.93	0.346822133743557	0.0920343043969981	0.620101755297761	0.0128	0.0093	0.0724	0.0217	0.0447	0.024	0.0213	0.0292	0.0053	0.0436	0.0447	0.097	0.0065	0.0485	0.0952	0.0236	0.0195	0.0065	0.0046	0.0149	0.0192	0.1284	0.0358	0.106	0.0499	0.0073
6	rs1388355	159604811	0.85	0.2244882202137	0.93	0.346822133743557	0.0347320839357968	0.50776740458959	0.0127	0.0093	0.0712	0.0217	0.0443	0.0242	0.0215	0.0302	0.0056	0.0444	0.0449	0.0966	0.0067	0.0488	0.0965	0.0236	0.0192	0.007	0.0045	0.0148	0.0204	0.1268	0.036	0.1048	0.0495	0.0074
6	rs294877	159606873	0.83	0.29697514221559	0.93	0.346822133743557	0.0310190926158407	0.466659740392153	0.0111	0.0085	0.072	0.0215	0.0431	0.0243	0.0223	0.0312	0.0042	0.0432	0.045	0.1003	0.0045	0.0475	0.1016	0.0242	0.0182	0.0056	0.0025	0.0152	0.0231	0.1294	0.0363	0.1002	0.052	0.0057
6	rs116942979	159607103	0.83	0.29697514221559	0.93	0.346822133743557	0.0325447809508494	0.417956671785973	0.0111	0.0085	0.072	0.0215	0.0431	0.0243	0.0223	0.0313	0.0042	0.0433	0.045	0.1003	0.0045	0.0474	0.1016	0.0242	0.0182	0.0056	0.0025	0.0152	0.0231	0.1294	0.0363	0.1001	0.052	0.0057
6	rs409096	159610904	0.83	0.29697514221559	0.93	0.346822133743557	0.0274857038688978	0.343100773282828	0.0111	0.0086	0.0719	0.0213	0.0426	0.0242	0.0223	0.0319	0.0041	0.0437	0.0449	0.1002	0.0045	0.0474	0.1017	0.0242	0.0182	0.0057	0.0025	0.0152	0.0231	0.1297	0.0362	0.1002	0.0519	0.0057
6	rs79047933	159617423	0.82	0.338707801994422	0.93	0.346822133743557	0.0368729238955089	0.282932830997095	0.011	0.0085	0.0719	0.0213	0.0424	0.0251	0.0223	0.032	0.0041	0.045	0.045	0.1003	0.0043	0.0471	0.1032	0.0242	0.018	0.0057	0.0023	0.0151	0.0231	0.1287	0.0353	0.0997	0.0516	0.0058
6	rs76363815	159618094	0.82	0.338707801994422	0.92	0.387761932740255	0.0375703871275341	0.282932830997095	0.011	0.0085	0.0719	0.0213	0.0424	0.0252	0.0223	0.032	0.0041	0.0451	0.045	0.1003	0.0043	0.0471	0.1033	0.0242	0.018	0.0057	0.0023	0.0151	0.0231	0.1287	0.0353	0.0996	0.0516	0.0058
6	rs11753418	159618365	0.82	0.338707801994422	0.92	0.387761932740255	0.0375568889797461	0.269252913958168	0.011	0.0085	0.0719	0.0213	0.0424	0.0252	0.0223	0.032	0.0041	0.0451	0.045	0.1003	0.0043	0.0471	0.1033	0.0242	0.018	0.0057	0.0023	0.0151	0.0231	0.1287	0.0352	0.0996	0.0516	0.0058
6	rs62432291	159621087	0.82	0.338707801994422	0.92	0.387761932740255	0.0380585577411121	0.25635159060674	0.011	0.0085	0.0719	0.0213	0.0424	0.0252	0.0223	0.032	0.0041	0.0451	0.045	0.1003	0.0043	0.0471	0.1034	0.0242	0.018	0.0057	0.0023	0.0151	0.0231	0.1286	0.0352	0.0996	0.0516	0.0058
6	rs74908414	159622266	0.82	0.338707801994422	0.92	0.387761932740255	0.0384687001939781	0.26021255155635	0.011	0.0085	0.0718	0.0213	0.0424	0.0253	0.0223	0.032	0.0041	0.0452	0.045	0.1003	0.0043	0.0471	0.1034	0.0242	0.018	0.0057	0.0023	0.0151	0.0231	0.1286	0.0352	0.0996	0.0516	0.0058
6	rs73021884	159630202	0.82	0.338707801994422	0.92	0.387761932740255	0.0419619895660409	0.2135186814323	0.0109	0.0085	0.0718	0.0212	0.0424	0.0254	0.0223	0.032	0.0041	0.0454	0.0451	0.1003	0.0042	0.0471	0.1037	0.0242	0.018	0.0057	0.0022	0.0151	0.0231	0.1285	0.0351	0.0995	0.0516	0.0058
6	rs484504	159641400	0.82	0.338707801994422	0.92	0.387761932740255	0.0514379631462136	0.128530212661988	0.0107	0.0085	0.0716	0.021	0.0423	0.026	0.0223	0.0321	0.0041	0.0461	0.0451	0.1007	0.004	0.0471	0.1046	0.0241	0.0179	0.0056	0.0021	0.0151	0.023	0.128	0.0348	0.0993	0.0516	0.0059
6	rs422967	159642128	0.82	0.338707801994422	0.92	0.387761932740255	0.0521943397772147	0.125770797248816	0.0107	0.0085	0.0716	0.021	0.0423	0.026	0.0223	0.0321	0.0041	0.0462	0.0449	0.1007	0.004	0.0471	0.1048	0.0241	0.0179	0.0056	0.0021	0.0151	0.023	0.1279	0.0347	0.0993	0.0516	0.0059
6	rs365302	159646333	0.82	0.338707801994422	0.92	0.387761932740255	0.0562123630535631	0.0858965225782879	0.0106	0.0085	0.0716	0.021	0.0425	0.0265	0.0223	0.0322	0.004	0.0465	0.045	0.1007	0.0038	0.0473	0.1049	0.0238	0.0176	0.0054	0.002	0.0153	0.0231	0.1273	0.0346	0.0996	0.0517	0.0058
6	rs7757530	159647929	0.81	0.384295662080596	0.91	0.431857736337621	0.0533514152550773	0.0983959544946458	0.0106	0.0085	0.0716	0.0211	0.0424	0.0265	0.0222	0.0322	0.004	0.0465	0.0451	0.1004	0.0038	0.0472	0.105	0.0242	0.018	0.0054	0.0019	0.0153	0.0231	0.1269	0.0345	0.0996	0.0517	0.0058
6	rs509648	159650978	0.81	0.384295662080596	0.91	0.431857736337621	0.0561059312020242	0.0889774124480261	0.0106	0.0085	0.0716	0.0211	0.0424	0.0266	0.0222	0.0322	0.004	0.0464	0.045	0.1006	0.0037	0.0472	0.105	0.0242	0.0181	0.0053	0.0019	0.0154	0.0231	0.1268	0.0345	0.0996	0.0517	0.0058
6	rs74411957	159651781	0.81	0.384295662080596	0.91	0.431857736337621	0.0559111551893265	0.0867394334356721	0.0106	0.0085	0.0716	0.0211	0.0424	0.0266	0.0222	0.0322	0.004	0.0464	0.045	0.1007	0.0037	0.0472	0.1049	0.0242	0.0181	0.0053	0.0019	0.0154	0.0231	0.1268	0.0345	0.0996	0.0517	0.0058
6	rs420137	159652931	0.81	0.384295662080596	0.91	0.431857736337621	0.0556286503262056	0.0833876767461409	0.0106	0.0085	0.0716	0.0211	0.0424	0.0266	0.0222	0.0322	0.004	0.0464	0.045	0.1007	0.0037	0.0472	0.1049	0.0242	0.0181	0.0053	0.0019	0.0154	0.0231	0.1268	0.0345	0.0996	0.0517	0.0058
6	rs73023729	159654030	0.81	0.384295662080596	0.91	0.431857736337621	0.0557168305741581	0.0925737372595318	0.0106	0.0085	0.0716	0.0211	0.0424	0.0266	0.0222	0.0322	0.004	0.0464	0.045	0.1007	0.0037	0.0472	0.1049	0.0242	0.0181	0.0053	0.0019	0.0154	0.0231	0.1268	0.0345	0.0996	0.0517	0.0058
6	rs370434	159654551	0.81	0.384295662080596	0.91	0.431857736337621	0.055769783450826	0.0992853330339098	0.0106	0.0085	0.0716	0.0211	0.0424	0.0266	0.0222	0.0322	0.004	0.0464	0.045	0.1007	0.0037	0.0472	0.1049	0.0242	0.0181	0.0053	0.0019	0.0154	0.0231	0.1269	0.0345	0.0996	0.0517	0.0058
6	rs192765104	159655190	0.81	0.384295662080596	0.91	0.431857736337621	0.0558227698825741	0.10551490772154	0.0106	0.0085	0.0716	0.0211	0.0424	0.0266	0.0222	0.0322	0.004	0.0464	0.045	0.1007	0.0037	0.0472	0.1049	0.0242	0.0181	0.0053	0.0019	0.0154	0.0231	0.1269	0.0345	0.0996	0.0517	0.0058
6	rs3003174	159655326	0.81	0.384295662080596	0.92	0.387761932740255	0.0558051040098534	0.105100556467389	0.0106	0.0085	0.0716	0.0211	0.0424	0.0266	0.0222	0.0322	0.004	0.0464	0.045	0.1007	0.0037	0.0472	0.1049	0.0242	0.0181	0.0053	0.0019	0.0154	0.0231	0.1269	0.0345	0.0996	0.0517	0.0058
6	rs2501176	159655383	0.81	0.384295662080596	0.91	0.431857736337621	0.0556286503262056	0.0960662935999257	0.0106	0.0085	0.0716	0.0211	0.0424	0.0266	0.0222	0.0322	0.004	0.0464	0.0451	0.1007	0.0037	0.0472	0.1049	0.0241	0.018	0.0053	0.0019	0.0153	0.0231	0.127	0.0345	0.0996	0.0517	0.0058
6	rs77131924	159655516	0.81	0.384295662080596	0.91	0.431857736337621	0.0566572771875976	0.0989615604761217	0.0106	0.0085	0.0716	0.0211	0.0424	0.0265	0.0221	0.0322	0.004	0.0463	0.0451	0.1007	0.0037	0.0472	0.1049	0.0241	0.018	0.0053	0.0019	0.0153	0.0231	0.1273	0.0344	0.0997	0.0517	0.0058
6	rs59701391	159656107	0.81	0.384295662080596	0.91	0.431857736337621	0.0560173406689092	0.109188234883191	0.0105	0.0085	0.0716	0.0211	0.0423	0.0264	0.0221	0.0322	0.004	0.0463	0.0451	0.1007	0.0037	0.0472	0.1049	0.0241	0.018	0.0053	0.0019	0.0153	0.0231	0.1275	0.0344	0.0997	0.0517	0.0058
6	rs7763726	159670100	0.82	0.338707801994422	0.91	0.431857736337621	0.0506062268882377	0.106179179038165	0.0102	0.0086	0.0713	0.0208	0.0417	0.025	0.0216	0.0324	0.0041	0.044	0.0461	0.1018	0.0038	0.0473	0.1052	0.0235	0.0175	0.0051	0.0016	0.0156	0.0234	0.1319	0.0337	0.0997	0.052	0.0056
6	rs12210920	159673921	0.82	0.338707801994422	0.91	0.431857736337621	0.0473699364025342	0.0906121869682593	0.0102	0.0086	0.0714	0.0208	0.0417	0.0244	0.0215	0.0325	0.0041	0.0433	0.0463	0.102	0.0039	0.0473	0.1052	0.0235	0.0174	0.005	0.0016	0.0156	0.0234	0.1332	0.0336	0.0996	0.0521	0.0055
6	rs79026814	159678691	0.82	0.338707801994422	0.91	0.431857736337621	0.0468811924024809	0.0846763759828098	0.0102	0.0087	0.0714	0.0208	0.0417	0.0243	0.0215	0.0325	0.0041	0.0432	0.0463	0.1021	0.0039	0.0473	0.1052	0.0234	0.0174	0.005	0.0016	0.0156	0.0234	0.1334	0.0335	0.0996	0.0521	0.0055
6	rs389546	159691657	0.82	0.338707801994422	0.91	0.431857736337621	0.0444584349263224	0.0592209333887592	0.0102	0.0088	0.0714	0.0208	0.0417	0.024	0.0215	0.0325	0.0041	0.0428	0.0465	0.1022	0.0039	0.0473	0.1051	0.0234	0.0173	0.005	0.0015	0.0156	0.0234	0.1341	0.0335	0.0996	0.0521	0.0055
6	rs445472	159694344	0.82	0.338707801994422	0.91	0.431857736337621	0.0411804014206721	0.05559810062116	0.0102	0.0088	0.0714	0.0208	0.0417	0.024	0.0214	0.0325	0.004	0.0428	0.0466	0.1023	0.0039	0.0472	0.105	0.0234	0.0173	0.005	0.0015	0.0156	0.0234	0.1341	0.0335	0.0997	0.0521	0.0054
6	rs79552424	159698140	0.82	0.338707801994422	0.91	0.431857736337621	0.0408362574305024	0.0512703801596862	0.0103	0.0088	0.0713	0.0208	0.0417	0.0239	0.0215	0.0326	0.0041	0.0428	0.0467	0.1023	0.0039	0.0471	0.1053	0.0234	0.0173	0.005	0.0016	0.0156	0.0234	0.1341	0.0334	0.0997	0.0521	0.0054
6	rs78125167	159698509	0.82	0.338707801994422	0.9	0.479198205640863	0.0408362574305024	0.049375805486924	0.0103	0.0088	0.0713	0.0208	0.0417	0.0239	0.0215	0.0326	0.0041	0.0428	0.0467	0.1023	0.0039	0.0471	0.1053	0.0234	0.0173	0.005	0.0016	0.0156	0.0234	0.1341	0.0334	0.0997	0.0521	0.0054
6	rs114961097	159700461	0.82	0.338707801994422	0.9	0.479198205640863	0.0409364280100101	0.051085675261764	0.0103	0.0088	0.0713	0.0208	0.0417	0.0239	0.0215	0.0326	0.0041	0.0428	0.0467	0.1023	0.0039	0.0471	0.1053	0.0234	0.0173	0.005	0.0016	0.0156	0.0234	0.1341	0.0334	0.0997	0.0521	0.0054
6	rs116874252	159700857	0.82	0.338707801994422	0.9	0.479198205640863	0.0409507518502585	0.0487713126614836	0.0103	0.0088	0.0713	0.0208	0.0417	0.0239	0.0215	0.0326	0.0041	0.0428	0.0467	0.1023	0.0039	0.0471	0.1053	0.0234	0.0173	0.005	0.0016	0.0156	0.0234	0.1341	0.0334	0.0997	0.052	0.0054
6	rs79793772	159701994	0.82	0.338707801994422	0.91	0.431857736337621	0.0408934771282009	0.0435364726885953	0.0103	0.0088	0.0712	0.0208	0.0417	0.0238	0.0215	0.0326	0.0041	0.0427	0.0467	0.1023	0.0039	0.047	0.1055	0.0234	0.0173	0.005	0.0016	0.0157	0.0234	0.134	0.0334	0.0997	0.052	0.0055
6	rs625284	159703373	0.82	0.338707801994422	0.89	0.529866637543626	0.0408934771282009	0.0442846865317722	0.0103	0.0088	0.0712	0.0208	0.0417	0.0238	0.0215	0.0326	0.0041	0.0427	0.0467	0.1023	0.0039	0.047	0.1055	0.0234	0.0173	0.005	0.0016	0.0157	0.0234	0.134	0.0334	0.0997	0.052	0.0055
6	rs13204667	159703507	0.82	0.338707801994422	0.89	0.529866637543626	0.0343881194257434	0.0423964746486491	0.0103	0.0088	0.0712	0.0208	0.0418	0.0238	0.0215	0.0326	0.0041	0.0428	0.0467	0.1023	0.0039	0.047	0.1055	0.0234	0.0173	0.005	0.0016	0.0157	0.0234	0.134	0.0334	0.0997	0.052	0.0053
6	rs694702	159703583	0.82	0.338707801994422	0.9	0.479198205640863	0.0319138756298576	0.0429647877345991	0.0103	0.0088	0.0712	0.0208	0.0418	0.0238	0.0215	0.0326	0.0041	0.0428	0.0467	0.1023	0.0039	0.047	0.1055	0.0234	0.0173	0.005	0.0016	0.0157	0.0234	0.134	0.0334	0.0997	0.052	0.0052
6	rs78943423	159705122	0.82	0.338707801994422	0.9	0.479198205640863	0.0316855068369522	0.0429647877345991	0.0103	0.0088	0.0712	0.0208	0.0418	0.0238	0.0215	0.0327	0.0041	0.0428	0.0467	0.1024	0.0039	0.047	0.1055	0.0234	0.0173	0.0049	0.0016	0.0157	0.0234	0.134	0.0334	0.0997	0.052	0.0052
6	rs2221389	159719183	0.82	0.338707801994422	0.9	0.479198205640863	0.0297388546950835	0.0417189648434239	0.0103	0.0088	0.0713	0.0207	0.0418	0.0238	0.0214	0.0326	0.004	0.0428	0.0467	0.1027	0.0039	0.0471	0.1056	0.0233	0.0173	0.0049	0.0015	0.0156	0.0234	0.1341	0.0334	0.0997	0.0521	0.0051
6	rs9457584	159722282	0.82	0.338707801994422	0.9	0.479198205640863	0.0277250265208114	0.0466813831772201	0.0102	0.0088	0.0715	0.0206	0.0418	0.0238	0.0212	0.0327	0.004	0.0428	0.0467	0.103	0.0039	0.0471	0.1056	0.0233	0.0173	0.0049	0.0015	0.0156	0.0234	0.134	0.0333	0.0995	0.0523	0.0051
6	rs71565735	159726341	0.82	0.338707801994422	0.91	0.431857736337621	0.0260282627141175	0.0597464449684687	0.0099	0.0084	0.0726	0.0208	0.0419	0.0237	0.0211	0.0327	0.004	0.0426	0.0465	0.1038	0.0038	0.0467	0.1052	0.0231	0.0174	0.0047	0.0013	0.0156	0.0232	0.1342	0.0332	0.1	0.0524	0.0049
6	rs9347306	159731236	0.82	0.338707801994422	0.91	0.431857736337621	0.0256752620463922	0.083993131630829	0.0099	0.0084	0.0728	0.0208	0.0419	0.0237	0.0211	0.0327	0.0041	0.0425	0.0465	0.104	0.0038	0.0466	0.1051	0.023	0.0174	0.0047	0.0013	0.0156	0.0232	0.1342	0.0332	0.1001	0.0524	0.0048
6	rs57269986	159733480	0.82	0.338707801994422	0.93	0.346822133743557	0.0249896570754616	0.0745206892954474	0.0099	0.0083	0.0729	0.0208	0.042	0.0237	0.0211	0.0327	0.0041	0.0425	0.0464	0.104	0.0038	0.0466	0.1051	0.023	0.0173	0.0047	0.0013	0.0156	0.0232	0.1343	0.0332	0.1001	0.0524	0.0048
6	rs117664822	159737942	0.82	0.338707801994422	0.93	0.346822133743557	0.0252745681717353	0.0646323411909048	0.0098	0.0082	0.0728	0.0205	0.0421	0.0237	0.0209	0.0327	0.0041	0.0424	0.0464	0.1045	0.0038	0.0467	0.105	0.0229	0.0172	0.0047	0.0013	0.0155	0.0233	0.1342	0.0329	0.1004	0.053	0.0048
6	rs79659084	159746467	0.82	0.338707801994422	0.93	0.346822133743557	0.0249795243071164	0.0638857404064713	0.0098	0.0081	0.0728	0.0204	0.0422	0.0237	0.0208	0.0326	0.0041	0.0423	0.0464	0.1046	0.0038	0.0469	0.1049	0.0228	0.0171	0.0048	0.0013	0.0155	0.0233	0.1342	0.0329	0.1005	0.0532	0.0048
6	rs7742010	159748688	0.82	0.338707801994422	0.93	0.346822133743557	0.0240696776494621	0.0652459086315517	0.0098	0.0081	0.0728	0.0203	0.0423	0.0237	0.0207	0.0326	0.0041	0.0423	0.0464	0.1047	0.0038	0.0469	0.1049	0.0228	0.0171	0.0048	0.0013	0.0155	0.0233	0.1342	0.0328	0.1006	0.0533	0.0047
6	rs73027919	159749585	0.82	0.338707801994422	0.93	0.346822133743557	0.0236773539430292	0.0678632666738902	0.0098	0.0081	0.0728	0.0203	0.0423	0.0237	0.0207	0.0326	0.0041	0.0423	0.0464	0.1047	0.0038	0.0469	0.1049	0.0228	0.0171	0.0048	0.0013	0.0155	0.0233	0.1342	0.0328	0.1006	0.0533	0.0047
6	rs11758511	159757374	0.82	0.338707801994422	0.93	0.346822133743557	0.021802667951344	0.0910814379622124	0.0098	0.008	0.0728	0.0203	0.0423	0.0236	0.0207	0.0327	0.0041	0.0423	0.0465	0.1047	0.0038	0.0471	0.1048	0.0227	0.017	0.0047	0.0013	0.0155	0.0233	0.1341	0.0328	0.1008	0.0533	0.0047
6	rs36005360	159757551	0.82	0.338707801994422	0.93	0.346822133743557	0.0216834510369803	0.0868930442417432	0.0098	0.008	0.0728	0.0203	0.0424	0.0236	0.0207	0.0327	0.0041	0.0423	0.0465	0.1047	0.0038	0.0471	0.1048	0.0227	0.017	0.0047	0.0013	0.0155	0.0233	0.1341	0.0328	0.1008	0.0533	0.0047
6	rs3903311	159760679	0.82	0.338707801994422	0.93	0.346822133743557	0.0200115805209818	0.0838416024055683	0.0099	0.008	0.0728	0.0202	0.0426	0.0236	0.0206	0.0327	0.0041	0.0424	0.0466	0.1047	0.0038	0.0472	0.1049	0.0224	0.017	0.0048	0.0013	0.0154	0.0233	0.134	0.0328	0.1008	0.0534	0.0047
6	rs9365049	159781191	0.82	0.338707801994422	0.93	0.346822133743557	0.020115408264991	0.107512540683026	0.0099	0.008	0.073	0.0202	0.0427	0.0235	0.0205	0.0329	0.0041	0.0423	0.0464	0.1047	0.0038	0.0473	0.1051	0.0224	0.017	0.0047	0.0013	0.0151	0.0233	0.1336	0.0328	0.101	0.0533	0.0046
6	rs117502884	159792458	0.82	0.338707801994422	0.93	0.346822133743557	0.0192956476310911	0.10818162256468	0.01	0.008	0.0733	0.0202	0.0427	0.0234	0.0203	0.0329	0.0041	0.0423	0.0465	0.1047	0.0038	0.0474	0.1052	0.0222	0.0173	0.0047	0.0013	0.0151	0.0232	0.1335	0.0327	0.1009	0.0533	0.0045
6	rs17831680	159795254	0.81	0.384295662080596	0.93	0.346822133743557	0.00892173263629836	0.176453972397721	0.0107	0.0079	0.0761	0.0191	0.0432	0.0224	0.0188	0.0338	0.0041	0.0432	0.0472	0.1059	0.0035	0.0484	0.1067	0.0203	0.0172	0.0046	0.0012	0.0149	0.022	0.1323	0.0323	0.0995	0.0543	0.0038
6	rs6455633	159795332	0.81	0.384295662080596	0.93	0.346822133743557	0.00653732698226834	0.108516761928989	0.0107	0.0079	0.0762	0.0191	0.0433	0.0224	0.0188	0.0338	0.0041	0.0433	0.0473	0.1059	0.0036	0.0485	0.107	0.0202	0.0172	0.0046	0.0012	0.0148	0.022	0.1323	0.0323	0.0994	0.0542	0.0037
6	rs1544167	159801024	0.81	0.384295662080596	0.93	0.346822133743557	0.00570163641893354	0.104273747164463	0.0106	0.0078	0.0765	0.019	0.0433	0.0222	0.0186	0.0335	0.0041	0.0431	0.0476	0.1056	0.004	0.0482	0.107	0.02	0.0172	0.0046	0.0012	0.0147	0.0219	0.1326	0.0321	0.0998	0.0546	0.0037
6	rs79625972	159803605	0.81	0.384295662080596	0.93	0.346822133743557	0.00597852458060977	0.0898322451028247	0.0106	0.0078	0.0767	0.019	0.0433	0.0222	0.0185	0.0335	0.0042	0.0432	0.0478	0.1056	0.004	0.0482	0.107	0.0199	0.0172	0.0046	0.0013	0.0147	0.0219	0.1325	0.032	0.0997	0.0547	0.0037
6	rs111898892	159812793	0.81	0.384295662080596	0.93	0.346822133743557	0.00608720902578547	0.0890549898636873	0.0107	0.0079	0.0779	0.019	0.0433	0.0217	0.0182	0.0336	0.0044	0.0432	0.0481	0.1057	0.004	0.0486	0.1067	0.0197	0.017	0.0049	0.0014	0.0147	0.0217	0.1322	0.0319	0.0988	0.0547	0.0039
6	rs2003237	159819786	0.81	0.384295662080596	0.93	0.346822133743557	0.00582003009279996	0.0404340865136578	0.0108	0.0079	0.0783	0.019	0.0433	0.0216	0.0181	0.0335	0.0044	0.0432	0.0482	0.1057	0.0041	0.0487	0.1066	0.0196	0.017	0.005	0.0014	0.0147	0.0217	0.1321	0.0318	0.0986	0.0546	0.004
6	rs17764923	159820779	0.81	0.384295662080596	0.94	0.308944172156586	0.00624769253512621	0.0292679414373405	0.0108	0.0079	0.0783	0.0191	0.0433	0.0216	0.0181	0.0335	0.0044	0.0432	0.0482	0.1058	0.0041	0.0487	0.1066	0.0196	0.017	0.005	0.0014	0.0147	0.0217	0.1321	0.0318	0.0986	0.0546	0.004
6	rs6900112	159823467	0.81	0.384295662080596	0.94	0.308944172156586	0.00687204725985213	0.0309644597108265	0.0108	0.0079	0.0783	0.0191	0.0433	0.0216	0.018	0.0335	0.0044	0.0432	0.0481	0.106	0.0041	0.0487	0.1067	0.0196	0.017	0.005	0.0014	0.0146	0.0216	0.1323	0.0318	0.0985	0.0547	0.004
6	rs73027986	159823585	0.81	0.384295662080596	0.94	0.308944172156586	0.00677564313947546	0.0313584667031971	0.0108	0.0079	0.0783	0.0191	0.0434	0.0216	0.018	0.0336	0.0044	0.0432	0.0481	0.106	0.0041	0.0487	0.1067	0.0196	0.017	0.005	0.0014	0.0146	0.0216	0.1323	0.0317	0.0985	0.0547	0.004
6	rs74626027	159832056	0.81	0.384295662080596	0.94	0.308944172156586	0.0063455418726346	0.0414381110616784	0.0108	0.0079	0.0782	0.0191	0.0435	0.0215	0.018	0.0334	0.0044	0.0432	0.0481	0.1061	0.004	0.0488	0.1066	0.0198	0.0169	0.005	0.0014	0.0146	0.0215	0.1325	0.0317	0.0983	0.0548	0.004
6	rs117462180	159835250	0.81	0.384295662080596	0.94	0.308944172156586	0.00629828241696229	0.0488919502188762	0.0108	0.0079	0.0782	0.0191	0.0435	0.0215	0.018	0.0333	0.0044	0.0432	0.0481	0.1061	0.004	0.0487	0.1066	0.0197	0.0169	0.005	0.0014	0.0146	0.0215	0.1326	0.0317	0.0983	0.0548	0.004
6	rs9355724	159835369	0.81	0.384295662080596	0.94	0.308944172156586	0.0062910359591957	0.0484101843611724	0.0108	0.0079	0.0782	0.0191	0.0435	0.0215	0.018	0.0333	0.0044	0.0432	0.0481	0.1061	0.004	0.0487	0.1066	0.0197	0.0169	0.005	0.0014	0.0146	0.0215	0.1326	0.0317	0.0983	0.0548	0.004
6	rs117220898	159846046	0.81	0.384295662080596	0.94	0.308944172156586	0.00587478424342422	0.0464451025274072	0.0108	0.0079	0.0782	0.0191	0.0436	0.0215	0.0179	0.0333	0.0044	0.0433	0.0482	0.1062	0.004	0.0487	0.1065	0.0197	0.0169	0.005	0.0015	0.0146	0.0215	0.1324	0.0316	0.0984	0.0548	0.004
6	rs1339332	159855783	0.81	0.384295662080596	0.94	0.308944172156586	0.00383842512048631	0.0303777869732821	0.011	0.0078	0.0786	0.0187	0.0445	0.021	0.0172	0.0337	0.0044	0.0438	0.0496	0.1067	0.0039	0.0494	0.1052	0.0184	0.0162	0.005	0.0019	0.0145	0.0209	0.1325	0.0312	0.0991	0.055	0.0038
6	rs4709320	159857266	0.81	0.384295662080596	0.94	0.308944172156586	0.0055095692437529	0.0491336170137202	0.011	0.0076	0.0788	0.0188	0.0456	0.0206	0.0167	0.0341	0.0044	0.0443	0.0506	0.1062	0.0038	0.0506	0.104	0.0174	0.0159	0.0049	0.0021	0.0145	0.0201	0.1341	0.0317	0.0977	0.0549	0.0037
6	rs4709322	159857915	0.8	0.433874260405774	0.94	0.308944172156586	0.00917054370803715	0.0674471379883101	0.0114	0.0076	0.0786	0.0187	0.0462	0.0204	0.0165	0.034	0.0044	0.0444	0.0511	0.1059	0.0039	0.0511	0.1029	0.017	0.0156	0.0049	0.0021	0.0146	0.0196	0.1339	0.0322	0.0979	0.0555	0.0038
6	rs34310827	159859199	0.8	0.433874260405774	0.94	0.308944172156586	0.0137908446050553	0.0979927276923974	0.0116	0.0074	0.0789	0.0183	0.0466	0.0194	0.0162	0.0336	0.0044	0.0453	0.0516	0.107	0.0039	0.0513	0.1019	0.0163	0.0154	0.0049	0.0023	0.0147	0.0192	0.133	0.0325	0.0979	0.0568	0.0038
6	rs9457636	159860514	0.8	0.433874260405774	0.94	0.308944172156586	0.0167686959156071	0.112654380909882	0.0116	0.0073	0.0793	0.0181	0.0465	0.0188	0.0161	0.0337	0.0043	0.0459	0.052	0.1074	0.0037	0.0516	0.1015	0.0159	0.0153	0.0049	0.0023	0.0147	0.019	0.1324	0.0327	0.0982	0.057	0.0038
6	rs17184914	159861662	0.8	0.433874260405774	0.94	0.308944172156586	0.0289100944884815	0.143120227883064	0.0116	0.007	0.0799	0.0179	0.0466	0.018	0.0161	0.0339	0.0042	0.0467	0.0526	0.1076	0.0035	0.0519	0.1009	0.0153	0.0153	0.0049	0.0023	0.0149	0.0183	0.1313	0.0329	0.0987	0.0576	0.0039
6	rs2066105	159862025	0.79	0.487570276707753	0.94	0.308944172156586	0.0422247611238948	0.173060705414726	0.0117	0.0068	0.0801	0.0178	0.0466	0.0176	0.0162	0.034	0.0041	0.0471	0.053	0.1075	0.0034	0.0522	0.1007	0.015	0.0152	0.0049	0.0024	0.0151	0.0178	0.1304	0.0331	0.0991	0.0581	0.0039
6	rs4709323	159862261	0.79	0.487570276707753	0.94	0.308944172156586	0.0509046012957847	0.185952958339467	0.0117	0.0068	0.0801	0.0178	0.047	0.0174	0.0163	0.0335	0.0041	0.0473	0.0533	0.1077	0.0033	0.0525	0.1008	0.0148	0.0152	0.0049	0.0024	0.0151	0.0179	0.1298	0.033	0.0992	0.0583	0.0039
6	rs6917795	159866049	0.78	0.545501786478432	0.94	0.308944172156586	0.0955974353937856	0.241424953590957	0.0119	0.0064	0.0804	0.017	0.0485	0.0168	0.0163	0.0332	0.0034	0.0468	0.0539	0.1095	0.0026	0.0529	0.101	0.0141	0.0143	0.0056	0.0024	0.015	0.0173	0.1292	0.0342	0.0988	0.0589	0.0039
6	rs4709326	159866409	0.78	0.545501786478432	0.94	0.308944172156586	0.106426329649229	0.260326382971281	0.0119	0.0064	0.0804	0.017	0.0485	0.0168	0.0163	0.0332	0.0034	0.0468	0.054	0.1095	0.0026	0.0529	0.101	0.0141	0.0143	0.0056	0.0024	0.015	0.0173	0.1292	0.0342	0.0988	0.0589	0.0039
6	rs77527422	159868746	0.78	0.545501786478432	0.94	0.308944172156586	0.104112587421564	0.265464863944612	0.0118	0.0064	0.0804	0.017	0.0485	0.0168	0.0163	0.0332	0.0034	0.0467	0.0539	0.1095	0.0025	0.0531	0.101	0.0141	0.0143	0.0056	0.0024	0.0151	0.0173	0.1291	0.0343	0.0988	0.0589	0.0039
6	rs9295101	159873868	0.78	0.545501786478432	0.94	0.308944172156586	0.115237592303731	0.280483049118444	0.0116	0.0063	0.0804	0.017	0.0484	0.0167	0.0163	0.0334	0.0033	0.0465	0.0537	0.1093	0.0025	0.0536	0.1012	0.014	0.0143	0.0056	0.0024	0.0152	0.0173	0.1291	0.0345	0.099	0.059	0.0039
6	rs6926782	159876028	0.78	0.545501786478432	0.94	0.308944172156586	0.117899921480963	0.279784311626839	0.0116	0.0063	0.0804	0.017	0.0484	0.0167	0.0163	0.0334	0.0033	0.0465	0.0537	0.1093	0.0025	0.0535	0.1012	0.014	0.0143	0.0056	0.0024	0.0152	0.0173	0.1291	0.0346	0.099	0.059	0.0039
6	rs6931870	159876227	0.78	0.545501786478432	0.93	0.346822133743557	0.110051952607217	0.278620938602695	0.0116	0.0063	0.0804	0.0167	0.0484	0.0167	0.0163	0.0334	0.0033	0.0465	0.0537	0.1093	0.0025	0.0535	0.1012	0.014	0.0143	0.0056	0.0024	0.0152	0.0173	0.1294	0.0346	0.099	0.059	0.0039
6	rs4709334	159893979	0.78	0.545501786478432	0.93	0.346822133743557	0.249325465390198	0.399764161304898	0.0121	0.006	0.0801	0.0159	0.0497	0.0163	0.0165	0.0334	0.0032	0.0474	0.0544	0.1087	0.002	0.055	0.1007	0.013	0.0145	0.0058	0.0021	0.0154	0.016	0.1288	0.0355	0.0983	0.0597	0.0037
6	rs74888962	159894615	0.78	0.545501786478432	0.93	0.346822133743557	0.249457699884853	0.400410066384862	0.0121	0.006	0.0801	0.0159	0.0497	0.0163	0.0165	0.0334	0.0032	0.0474	0.0544	0.1087	0.002	0.055	0.1007	0.013	0.0145	0.0058	0.0021	0.0154	0.016	0.1288	0.0355	0.0983	0.0597	0.0037
6	rs4709336	159898784	0.78	0.545501786478432	0.93	0.346822133743557	0.255180112406481	0.447114185116206	0.0121	0.006	0.0802	0.0159	0.0497	0.0163	0.0164	0.0333	0.0032	0.0474	0.0544	0.1086	0.0021	0.0551	0.1007	0.013	0.0144	0.0058	0.0023	0.0153	0.016	0.1288	0.0355	0.0983	0.0597	0.0037
6	rs62438466	159904593	0.78	0.545501786478432	0.93	0.346822133743557	0.276022334451176	0.483566012291124	0.0121	0.006	0.0802	0.0158	0.0498	0.0163	0.0164	0.0333	0.0032	0.0475	0.0545	0.1086	0.002	0.0553	0.1005	0.0129	0.0144	0.0059	0.0023	0.0154	0.016	0.1288	0.0355	0.0983	0.0598	0.0038
6	rs16890419	159904910	0.78	0.545501786478432	0.93	0.346822133743557	0.282301515127781	0.508455416393232	0.0121	0.006	0.08	0.0158	0.0499	0.0162	0.0164	0.0333	0.0031	0.0475	0.0545	0.1086	0.002	0.0553	0.1004	0.0129	0.0144	0.0058	0.0023	0.0154	0.016	0.129	0.0355	0.0983	0.0598	0.0038
6	rs9295102	159912294	0.78	0.545501786478432	0.93	0.346822133743557	0.284900752079742	0.497886361064351	0.0121	0.006	0.08	0.0158	0.0499	0.0162	0.0164	0.0333	0.0031	0.0475	0.0545	0.1086	0.002	0.0554	0.1004	0.0129	0.0144	0.0058	0.0023	0.0154	0.016	0.1291	0.0355	0.0983	0.0598	0.0038
6	rs434558	159914754	0.78	0.545501786478432	0.93	0.346822133743557	0.316331847479887	0.502271836616924	0.0121	0.0059	0.0801	0.016	0.05	0.0163	0.0165	0.0335	0.0031	0.0473	0.0545	0.1086	0.0018	0.0556	0.1003	0.0129	0.0142	0.0059	0.0023	0.0153	0.0159	0.1292	0.0355	0.0982	0.0598	0.0038
6	rs240831	159922571	0.78	0.545501786478432	0.93	0.346822133743557	0.315281080703553	0.494057137409692	0.0121	0.0059	0.0801	0.0159	0.0502	0.0163	0.0164	0.0335	0.003	0.0473	0.0547	0.1084	0.0018	0.056	0.0998	0.0128	0.0141	0.0059	0.0023	0.0154	0.0161	0.1292	0.0355	0.0981	0.0599	0.0038
6	rs7743711	159925359	0.78	0.545501786478432	0.93	0.346822133743557	0.312537789085471	0.484925220156508	0.0121	0.0059	0.0801	0.0159	0.0503	0.0162	0.0164	0.0335	0.003	0.0473	0.0548	0.1083	0.0018	0.0561	0.0997	0.0128	0.0141	0.0059	0.0023	0.0154	0.0161	0.1293	0.0355	0.098	0.06	0.0038
6	rs7771621	159927175	0.78	0.545501786478432	0.93	0.346822133743557	0.295087207932829	0.587800653789287	0.012	0.0059	0.0802	0.0163	0.0505	0.0162	0.0163	0.0333	0.0031	0.0477	0.0551	0.107	0.0024	0.0563	0.0982	0.0126	0.014	0.0061	0.0024	0.0157	0.0163	0.1293	0.0355	0.0977	0.0601	0.0039
6	rs9365066	159929560	0.78	0.545501786478432	0.93	0.346822133743557	0.327552215129134	0.743188483538099	0.0121	0.0059	0.0803	0.0165	0.051	0.0163	0.0162	0.0329	0.0033	0.048	0.0556	0.1058	0.0026	0.0569	0.0971	0.0125	0.014	0.0065	0.0026	0.0161	0.0169	0.1291	0.0352	0.0969	0.0607	0.0036
6	rs73017450	159930566	0.78	0.545501786478432	0.93	0.346822133743557	0.313085437669579	0.70621383373632	0.0121	0.0059	0.0803	0.0165	0.051	0.0163	0.0162	0.0329	0.0033	0.048	0.0556	0.1059	0.0026	0.0569	0.097	0.0125	0.014	0.0065	0.0026	0.0161	0.0169	0.129	0.0352	0.0969	0.0607	0.0036
6	rs60546078	159932349	0.78	0.545501786478432	0.93	0.346822133743557	0.308026625314453	0.719637907087248	0.0121	0.0059	0.0807	0.0166	0.0512	0.0163	0.0161	0.0329	0.0033	0.0482	0.0556	0.106	0.0026	0.0569	0.0967	0.0125	0.0139	0.0064	0.0026	0.0162	0.0165	0.1288	0.0354	0.0967	0.0605	0.0036
6	rs13206227	159933238	0.78	0.545501786478432	0.93	0.346822133743557	0.32877749091058	0.807445696505669	0.0121	0.0059	0.0808	0.0166	0.0513	0.0163	0.0161	0.0329	0.0034	0.0483	0.0556	0.1061	0.0027	0.057	0.0964	0.0125	0.014	0.0064	0.0026	0.0163	0.0164	0.1287	0.0355	0.0966	0.0604	0.0036
6	rs78340177	159937727	0.78	0.545501786478432	0.93	0.346822133743557	0.280795110120481	0.698186603456989	0.0121	0.0058	0.0809	0.0166	0.0514	0.0163	0.0161	0.0329	0.0034	0.0483	0.0552	0.1063	0.0027	0.0571	0.0961	0.0125	0.014	0.0064	0.0027	0.0164	0.0163	0.1287	0.0355	0.0965	0.0602	0.0036
6	rs78665625	159937998	0.78	0.545501786478432	0.94	0.308944172156586	0.282018734686143	0.703238388112736	0.0121	0.0058	0.0809	0.0166	0.0514	0.0163	0.0161	0.033	0.0034	0.0484	0.0552	0.1063	0.0027	0.0571	0.0958	0.0125	0.014	0.0064	0.0027	0.0164	0.0163	0.1287	0.0356	0.0965	0.0603	0.0036
6	rs80167571	159942186	0.78	0.545501786478432	0.94	0.308944172156586	0.285185077584504	0.705767337705041	0.0121	0.0058	0.081	0.0166	0.0513	0.0163	0.016	0.033	0.0035	0.0484	0.0553	0.1062	0.0027	0.0572	0.0956	0.0126	0.014	0.0064	0.0027	0.0164	0.0163	0.1287	0.0356	0.0966	0.0602	0.0035
6	rs73017455	159943255	0.78	0.545501786478432	0.94	0.308944172156586	0.288513426910686	0.618513107593303	0.0122	0.0058	0.081	0.0166	0.0513	0.0162	0.0159	0.0331	0.0036	0.0484	0.0555	0.1059	0.0027	0.0575	0.0954	0.0125	0.014	0.0063	0.0027	0.0166	0.0162	0.1287	0.0358	0.0964	0.06	0.0036
6	rs2103815	159945649	0.78	0.545501786478432	0.94	0.308944172156586	0.379182734562268	0.579541575033783	0.0124	0.0058	0.0813	0.0163	0.0508	0.0159	0.0154	0.0337	0.0042	0.0481	0.0571	0.105	0.003	0.058	0.0943	0.0121	0.014	0.0055	0.0031	0.0174	0.0158	0.1291	0.0367	0.0959	0.0593	0.0038
6	rs378512	159949340	0.78	0.545501786478432	0.94	0.308944172156586	0.441872325596606	0.650757853981347	0.0125	0.0058	0.0816	0.0162	0.0507	0.0156	0.0152	0.0343	0.0043	0.0484	0.0572	0.1047	0.0032	0.0582	0.0932	0.012	0.0139	0.0057	0.0032	0.0175	0.0155	0.1296	0.0366	0.0958	0.0593	0.0039
6	rs538911	159949781	0.78	0.545501786478432	0.95	0.274028283204826	0.441694214094478	0.652073068846654	0.0125	0.0058	0.0816	0.0162	0.0507	0.0156	0.0152	0.0343	0.0043	0.0484	0.0572	0.1045	0.0032	0.0582	0.0932	0.012	0.0139	0.0057	0.0032	0.0175	0.0155	0.1297	0.0366	0.0959	0.0593	0.0039
6	rs538860	159949798	0.78	0.545501786478432	0.95	0.274028283204826	0.445561217484336	0.654559034165071	0.0125	0.0058	0.0816	0.0162	0.0507	0.0156	0.0152	0.0343	0.0043	0.0484	0.0572	0.1047	0.0032	0.0582	0.0932	0.012	0.0139	0.0057	0.0032	0.0175	0.0155	0.1294	0.0366	0.0959	0.0593	0.0039
6	rs538056	159949869	0.78	0.545501786478432	0.95	0.274028283204826	0.418148714217297	0.583098070253111	0.0124	0.0058	0.0817	0.0162	0.0508	0.0156	0.0152	0.034	0.0043	0.0483	0.057	0.1047	0.0032	0.0583	0.0933	0.012	0.0139	0.0057	0.0032	0.0176	0.0155	0.1295	0.0365	0.0959	0.0594	0.0039
6	rs450775	159951830	0.79	0.487570276707753	0.95	0.274028283204826	0.357241830218246	0.338655782682718	0.0129	0.0058	0.0851	0.0155	0.0491	0.0158	0.0146	0.036	0.0052	0.0471	0.0539	0.0991	0.0039	0.0589	0.0923	0.0136	0.0145	0.0053	0.004	0.0182	0.015	0.1355	0.0352	0.0954	0.0575	0.0042
6	rs4709347	159951925	0.79	0.487570276707753	0.95	0.274028283204826	0.350288322559089	0.314755190716147	0.0129	0.0058	0.0853	0.0155	0.0489	0.0158	0.0146	0.0362	0.0052	0.0473	0.0534	0.0991	0.0039	0.0587	0.0925	0.0136	0.0146	0.0051	0.004	0.0183	0.015	0.136	0.0352	0.0954	0.0574	0.0041
6	rs586613	159955465	0.8	0.433874260405774	0.95	0.274028283204826	0.222616538182482	0.179265510456408	0.0125	0.0057	0.0879	0.0151	0.0489	0.0157	0.0147	0.0369	0.0055	0.0471	0.0498	0.0973	0.004	0.0562	0.0934	0.0137	0.016	0.0051	0.0042	0.0185	0.0148	0.1418	0.0345	0.0953	0.0548	0.0046
6	rs60227172	159961187	0.8	0.433874260405774	0.96	0.241969076141015	0.210151405014043	0.177657036884668	0.0124	0.0057	0.0877	0.015	0.0489	0.0157	0.0148	0.0369	0.0054	0.0471	0.0497	0.0971	0.004	0.0562	0.0935	0.0137	0.016	0.0051	0.0042	0.0184	0.0147	0.1424	0.0344	0.0955	0.0548	0.0046
6	rs111867376	159962229	0.8	0.433874260405774	0.96	0.241969076141015	0.20446442869477	0.186258923627492	0.0123	0.0057	0.0877	0.0149	0.0489	0.0157	0.0149	0.0369	0.0054	0.0471	0.0496	0.097	0.004	0.0561	0.0934	0.0137	0.0161	0.0051	0.0042	0.0184	0.0147	0.1428	0.0343	0.0957	0.0548	0.0046
6	Affx-28065161	159977436	0.8	0.433874260405774	0.96	0.241969076141015	0.196542711908025	0.1696904163356	0.0123	0.0057	0.0876	0.0149	0.0489	0.0157	0.015	0.0368	0.0054	0.0472	0.0493	0.0969	0.004	0.0559	0.0933	0.0137	0.0162	0.0051	0.0042	0.0184	0.0147	0.1434	0.0341	0.0959	0.0549	0.0046
6	rs111886078	159984815	0.8	0.433874260405774	0.97	0.212655582583661	0.203872999923543	0.164190091256066	0.0122	0.0057	0.0876	0.0148	0.0483	0.0156	0.0152	0.0368	0.0054	0.0473	0.0494	0.0968	0.004	0.0559	0.0933	0.0137	0.0162	0.0051	0.0042	0.0184	0.0147	0.144	0.0339	0.096	0.0548	0.0047
6	rs10484951	159985712	0.8	0.433874260405774	0.97	0.212655582583661	0.23839808357909	0.157886255595879	0.0122	0.0054	0.088	0.0151	0.0481	0.0156	0.0152	0.0368	0.0054	0.0472	0.0494	0.0968	0.004	0.0559	0.0932	0.0136	0.0162	0.0051	0.0042	0.0184	0.0147	0.144	0.0339	0.0961	0.0548	0.0047
6	rs240873	159987048	0.8	0.433874260405774	0.97	0.212655582583661	0.124985100139164	0.121629979884351	0.011	0.0057	0.0882	0.0141	0.0483	0.0146	0.0161	0.0354	0.0051	0.0483	0.0465	0.0987	0.0036	0.0527	0.0981	0.0132	0.0168	0.0054	0.0039	0.0189	0.0139	0.1498	0.0316	0.0973	0.0525	0.005
6	rs113818340	159987139	0.8	0.433874260405774	0.97	0.212655582583661	0.121440016388201	0.115130938815901	0.011	0.0056	0.0884	0.0139	0.0482	0.0144	0.0161	0.0351	0.0051	0.0484	0.0464	0.0985	0.0035	0.0527	0.0981	0.0132	0.0168	0.0053	0.0038	0.0189	0.0137	0.1504	0.0314	0.0976	0.0527	0.0049
6	rs173284	159987888	0.79	0.487570276707753	0.97	0.212655582583661	0.12721367880066	0.121454929311561	0.011	0.0056	0.0885	0.0139	0.0473	0.0137	0.0162	0.0347	0.0048	0.0486	0.0457	0.1006	0.0037	0.0512	0.0992	0.0131	0.0173	0.0053	0.0035	0.0189	0.0131	0.1528	0.0302	0.0993	0.0519	0.0049
6	rs16890583	159993483	0.79	0.487570276707753	0.97	0.212655582583661	0.151748383923226	0.133389780436249	0.0113	0.0056	0.0876	0.0141	0.047	0.0131	0.0166	0.0343	0.0045	0.0492	0.0453	0.1029	0.0041	0.0494	0.1002	0.0126	0.0172	0.0051	0.0032	0.0188	0.0123	0.1533	0.0303	0.0995	0.0524	0.0049
6	rs55845851	160002582	0.79	0.487570276707753	0.97	0.212655582583661	0.151516066079773	0.145170903389879	0.0113	0.0056	0.0875	0.0142	0.047	0.013	0.0167	0.0342	0.0044	0.0492	0.0454	0.1031	0.0042	0.0492	0.1004	0.0126	0.0172	0.0051	0.0032	0.0187	0.0123	0.1532	0.0302	0.0996	0.0524	0.0048
6	rs117923579	160009900	0.79	0.487570276707753	0.97	0.212655582583661	0.154384866349639	0.145638438187969	0.0113	0.0056	0.0873	0.0142	0.047	0.0131	0.0167	0.0341	0.0044	0.0493	0.0454	0.1033	0.0042	0.0491	0.1006	0.0126	0.0172	0.0051	0.0032	0.0187	0.0123	0.1531	0.0302	0.0998	0.0524	0.0048
6	rs73030527	160010135	0.79	0.487570276707753	0.97	0.212655582583661	0.151914454233874	0.143306215564723	0.0113	0.0056	0.0873	0.0143	0.047	0.0131	0.0168	0.0341	0.0044	0.0492	0.0453	0.1032	0.0042	0.0491	0.1005	0.0127	0.0172	0.0051	0.0032	0.0188	0.0123	0.1532	0.0302	0.0998	0.0524	0.0048
6	rs3964241	160012472	0.79	0.487570276707753	0.97	0.212655582583661	0.156202469030616	0.150248902051646	0.0113	0.0056	0.0873	0.0143	0.047	0.0131	0.0168	0.0341	0.0044	0.0493	0.0453	0.1032	0.0042	0.049	0.1006	0.0127	0.0172	0.0051	0.0032	0.0187	0.0123	0.1531	0.0302	0.0998	0.0524	0.0048
6	rs56762310	160025665	0.79	0.487570276707753	0.97	0.212655582583661	0.133735001510359	0.147702035241836	0.0111	0.0056	0.0873	0.0143	0.0467	0.0133	0.0163	0.0336	0.0037	0.0495	0.0451	0.1036	0.004	0.0481	0.1028	0.0125	0.0176	0.005	0.003	0.0187	0.0126	0.1528	0.0298	0.1006	0.0528	0.0047
6	rs73020713	160026128	0.79	0.487570276707753	0.97	0.212655582583661	0.11408803780008	0.144610580140629	0.0104	0.0057	0.0874	0.0144	0.0467	0.0134	0.0164	0.0335	0.0037	0.0494	0.0451	0.1035	0.004	0.0484	0.1029	0.0125	0.0176	0.0043	0.003	0.0187	0.0128	0.1531	0.0298	0.1005	0.053	0.0047
6	rs118170026	160026361	0.79	0.487570276707753	0.97	0.212655582583661	0.111424084985996	0.13960318846122	0.0104	0.0057	0.0874	0.0144	0.0467	0.0133	0.0164	0.0335	0.0037	0.0494	0.0451	0.1035	0.004	0.0484	0.1029	0.0125	0.0176	0.0043	0.003	0.0187	0.0128	0.1531	0.0298	0.1005	0.053	0.0047
6	rs73020718	160032984	0.79	0.487570276707753	0.97	0.212655582583661	0.103033149419624	0.129963120222746	0.0104	0.0057	0.0874	0.0144	0.0467	0.0133	0.0163	0.0335	0.0037	0.0494	0.0451	0.1036	0.004	0.0483	0.103	0.0125	0.0177	0.0043	0.003	0.0187	0.0128	0.1532	0.0298	0.1006	0.053	0.0047
6	rs73802614	160041074	0.79	0.487570276707753	0.97	0.212655582583661	0.0985554268733581	0.160591050923285	0.0103	0.0058	0.0873	0.0144	0.0468	0.0133	0.0163	0.0334	0.0036	0.0492	0.045	0.1038	0.0041	0.0483	0.1033	0.0124	0.0177	0.0043	0.003	0.0186	0.0128	0.1535	0.0296	0.101	0.0529	0.0046
6	rs62437273	160041287	0.79	0.487570276707753	0.97	0.212655582583661	0.0976392486439601	0.160591050923285	0.0103	0.0058	0.0873	0.0144	0.0468	0.0133	0.0163	0.0334	0.0036	0.0492	0.045	0.1038	0.0041	0.0483	0.1033	0.0124	0.0177	0.0043	0.003	0.0186	0.0128	0.1535	0.0296	0.101	0.0529	0.0046
6	rs79404627	160041574	0.79	0.487570276707753	0.97	0.212655582583661	0.0954222537450492	0.152716186488065	0.0103	0.0058	0.0873	0.0144	0.0468	0.0133	0.0163	0.0334	0.0036	0.0492	0.0451	0.1038	0.0041	0.048	0.1033	0.0123	0.0177	0.0043	0.003	0.0186	0.0128	0.1535	0.0296	0.1011	0.0529	0.0046
6	rs4487612	160043247	0.79	0.487570276707753	0.97	0.212655582583661	0.0917168259916597	0.141357726716542	0.0103	0.0058	0.0873	0.0144	0.0468	0.0133	0.0163	0.0334	0.0036	0.0492	0.045	0.1038	0.0041	0.048	0.1033	0.0123	0.0177	0.0043	0.003	0.0186	0.0128	0.1536	0.0296	0.1011	0.0529	0.0046
6	rs7743577	160059264	0.79	0.487570276707753	0.97	0.212655582583661	0.0862141497850172	0.156732056753697	0.0109	0.0059	0.0871	0.0145	0.0463	0.0134	0.0162	0.0323	0.0034	0.049	0.0442	0.1039	0.0043	0.047	0.1044	0.0122	0.0179	0.0042	0.003	0.0187	0.0125	0.1552	0.0296	0.1025	0.0523	0.0046
6	rs62437276	160063571	0.79	0.487570276707753	0.97	0.212655582583661	0.0938052082823134	0.145638438187969	0.0112	0.006	0.0871	0.0145	0.0461	0.0134	0.0161	0.0318	0.0033	0.049	0.044	0.104	0.0044	0.0466	0.1049	0.0121	0.018	0.0042	0.003	0.0186	0.0123	0.1559	0.0295	0.103	0.052	0.0046
6	rs2842997	160063852	0.79	0.487570276707753	0.97	0.212655582583661	0.108256798898017	0.1665395885509	0.0112	0.006	0.0871	0.0145	0.0461	0.0134	0.0161	0.0318	0.0033	0.049	0.044	0.104	0.0044	0.0465	0.1049	0.0121	0.018	0.0041	0.003	0.0186	0.0123	0.1559	0.0295	0.1031	0.0519	0.0046
6	rs911847	160068968	0.79	0.487570276707753	0.97	0.212655582583661	0.0860500568761432	0.224178172405594	0.0113	0.0062	0.0869	0.0147	0.0459	0.0134	0.0159	0.0308	0.0031	0.0482	0.0426	0.1063	0.0048	0.0465	0.1061	0.0121	0.0179	0.004	0.0029	0.0182	0.0118	0.1563	0.0296	0.1029	0.0529	0.0043
6	rs2758320	160070676	0.79	0.487570276707753	0.97	0.212655582583661	0.0733080297367319	0.222011047405546	0.0113	0.0061	0.0864	0.0149	0.0459	0.0133	0.0158	0.0301	0.0027	0.0475	0.0422	0.1071	0.0051	0.0459	0.1076	0.0124	0.0177	0.0035	0.0028	0.0181	0.0116	0.156	0.0295	0.1044	0.0536	0.0041
6	rs2842992	160071159	0.79	0.487570276707753	0.97	0.212655582583661	0.0831761937240077	0.222768759221642	0.0113	0.0059	0.0864	0.015	0.0459	0.0133	0.0158	0.0301	0.0027	0.0475	0.0422	0.1071	0.0051	0.0459	0.1076	0.0125	0.0177	0.0035	0.0028	0.0181	0.0116	0.1561	0.0295	0.1044	0.0536	0.0041
6	rs188325970	160074717	0.79	0.487570276707753	0.97	0.212655582583661	0.0857224679263214	0.230063521109758	0.0113	0.0059	0.0863	0.015	0.0459	0.0133	0.0158	0.0301	0.0027	0.0475	0.0422	0.1071	0.0052	0.0459	0.1076	0.0125	0.0177	0.0035	0.0028	0.0181	0.0116	0.1561	0.0295	0.1045	0.0536	0.0041
6	rs12529327	160086088	0.79	0.487570276707753	0.97	0.212655582583661	0.0962498797434459	0.267988377979886	0.0113	0.0059	0.0865	0.015	0.0459	0.0133	0.0158	0.03	0.0027	0.0475	0.0421	0.1072	0.0052	0.0458	0.1077	0.0125	0.0178	0.0035	0.0028	0.0181	0.0116	0.1561	0.0295	0.1044	0.0536	0.0041
6	rs73022722	160089105	0.79	0.487570276707753	0.96	0.241969076141015	0.10019744358581	0.29385954252709	0.0113	0.0059	0.0865	0.015	0.0459	0.0133	0.0158	0.03	0.0027	0.0475	0.0421	0.1073	0.0052	0.0458	0.1077	0.0125	0.0178	0.0035	0.0028	0.0181	0.0116	0.1561	0.0295	0.1044	0.0536	0.0041
6	rs7768366	160090236	0.79	0.487570276707753	0.96	0.241969076141015	0.10340095048575	0.30323917236499	0.0113	0.0059	0.0865	0.015	0.0459	0.0133	0.0158	0.03	0.0027	0.0475	0.0421	0.1073	0.0052	0.0458	0.1077	0.0125	0.0178	0.0035	0.0028	0.0181	0.0116	0.1561	0.0295	0.1044	0.0536	0.0041
6	rs732498	160091560	0.79	0.487570276707753	0.96	0.241969076141015	0.106935836634696	0.336685631407087	0.0113	0.0059	0.0865	0.015	0.0459	0.0133	0.0158	0.03	0.0027	0.0475	0.0421	0.1073	0.0052	0.0458	0.1077	0.0125	0.0178	0.0035	0.0028	0.0181	0.0116	0.1561	0.0295	0.1044	0.0536	0.0041
6	rs112527025	160099976	0.79	0.487570276707753	0.96	0.241969076141015	0.104112587421564	0.366707233927898	0.0113	0.0059	0.0865	0.015	0.046	0.0133	0.0158	0.0301	0.0027	0.0476	0.0423	0.1073	0.0052	0.046	0.1077	0.0125	0.017	0.0036	0.0027	0.0181	0.0116	0.1562	0.0295	0.1045	0.0536	0.0041
6	rs7855	160100302	0.79	0.487570276707753	0.96	0.241969076141015	0.104165422158355	0.369610304469639	0.0113	0.0059	0.0865	0.015	0.046	0.0133	0.0158	0.0301	0.0027	0.0476	0.0423	0.1073	0.0052	0.046	0.1077	0.0125	0.0169	0.0036	0.0027	0.0181	0.0116	0.1562	0.0295	0.1045	0.0536	0.0041
6	rs5746151	160101320	0.79	0.487570276707753	0.97	0.212655582583661	0.103348357489972	0.35541010157348	0.0113	0.0059	0.0864	0.015	0.046	0.0133	0.0158	0.03	0.0027	0.0475	0.0423	0.1073	0.0052	0.046	0.1077	0.0125	0.0169	0.0036	0.0026	0.0181	0.0116	0.1562	0.0295	0.1045	0.0536	0.0041
6	rs2758330	160104844	0.79	0.487570276707753	0.97	0.212655582583661	0.101700202510599	0.351916060996341	0.0113	0.0059	0.0863	0.015	0.0461	0.0133	0.0158	0.03	0.0027	0.0475	0.0423	0.1073	0.0052	0.0461	0.1077	0.0125	0.0169	0.0036	0.0026	0.0181	0.0115	0.1562	0.0295	0.1047	0.0536	0.0041
6	rs4880	160113872	0.79	0.487570276707753	0.97	0.212655582583661	0.104376927912801	0.344338462261665	0.0114	0.0059	0.0862	0.015	0.0462	0.0132	0.0157	0.03	0.0026	0.0475	0.0423	0.1074	0.0052	0.0462	0.1078	0.0125	0.0169	0.0036	0.0026	0.0181	0.0115	0.1562	0.0295	0.1047	0.0537	0.0041
6	rs5746081	160115454	0.79	0.487570276707753	0.98	0.18597139562509	0.101882515327659	0.320318245663164	0.0114	0.0059	0.0861	0.015	0.0462	0.0132	0.0158	0.03	0.0026	0.0474	0.0423	0.1074	0.0052	0.0462	0.1078	0.0125	0.0169	0.0036	0.0026	0.0181	0.0115	0.1562	0.0295	0.1047	0.0537	0.0041
6	rs13212047	160121084	0.79	0.487570276707753	0.97	0.212655582583661	0.107392991221869	0.311383158170298	0.0117	0.0061	0.086	0.015	0.0463	0.0131	0.0158	0.0299	0.0026	0.0473	0.0423	0.1074	0.0051	0.0462	0.108	0.0124	0.0168	0.0036	0.0026	0.0181	0.0116	0.1562	0.0295	0.1045	0.0537	0.0042
6	rs80065806	160122301	0.79	0.487570276707753	0.97	0.212655582583661	0.108013419630442	0.302046984679206	0.0117	0.0061	0.086	0.015	0.0463	0.0131	0.0158	0.0299	0.0026	0.0473	0.0423	0.1074	0.0051	0.0462	0.108	0.0124	0.0167	0.0037	0.0026	0.0181	0.0116	0.1562	0.0295	0.1045	0.0537	0.0042
6	rs2475564	160123673	0.79	0.487570276707753	0.97	0.212655582583661	0.108283861980568	0.309221134621702	0.0117	0.0061	0.0859	0.015	0.0463	0.0131	0.0158	0.0299	0.0026	0.0472	0.0423	0.1074	0.0051	0.0462	0.1081	0.0124	0.0167	0.0037	0.0026	0.0181	0.0116	0.1562	0.0295	0.1045	0.0537	0.0042
6	rs4516970	160137687	0.79	0.487570276707753	0.97	0.212655582583661	0.104933400736885	0.310061388524399	0.0118	0.0063	0.0857	0.015	0.0462	0.0132	0.0158	0.0298	0.0025	0.0469	0.0421	0.1075	0.0051	0.0462	0.1085	0.0124	0.0165	0.0035	0.0027	0.018	0.0116	0.1564	0.0294	0.1048	0.0536	0.0044
6	rs2842966	160141592	0.79	0.487570276707753	0.98	0.18597139562509	0.102954441109911	0.292914676860687	0.0117	0.0063	0.0857	0.015	0.0462	0.0132	0.0158	0.0298	0.0025	0.0468	0.0421	0.1075	0.0051	0.0462	0.1085	0.0124	0.0165	0.0035	0.0027	0.018	0.0116	0.1564	0.0294	0.1048	0.0536	0.0044
6	rs9457712	160146224	0.79	0.487570276707753	0.98	0.18597139562509	0.105651570441909	0.324083437209497	0.0117	0.0063	0.0857	0.015	0.0462	0.0132	0.0158	0.0297	0.0025	0.0468	0.0421	0.1075	0.0051	0.0462	0.1085	0.0124	0.0165	0.0035	0.0027	0.018	0.0116	0.1565	0.0294	0.1048	0.0536	0.0045
6	rs78550031	160149179	0.79	0.487570276707753	0.98	0.18597139562509	0.0956224778389534	0.31825897866741	0.0118	0.0064	0.0855	0.015	0.0462	0.0133	0.0157	0.0297	0.0025	0.0467	0.042	0.1076	0.0051	0.0461	0.1085	0.0124	0.0165	0.0034	0.0027	0.0181	0.0115	0.1565	0.0294	0.105	0.0536	0.0045
6	rs117466922	160156944	0.79	0.487570276707753	0.98	0.18597139562509	0.10427114167209	0.314272812070233	0.0118	0.0064	0.0853	0.0151	0.0462	0.0134	0.0157	0.0297	0.0024	0.0466	0.0419	0.1078	0.0051	0.0461	0.1084	0.0123	0.0166	0.0034	0.0027	0.0181	0.0113	0.1568	0.0293	0.1052	0.0536	0.0045
6	rs12190141	160162439	0.79	0.487570276707753	0.97	0.212655582583661	0.104350475096526	0.311984515203109	0.0118	0.0064	0.0853	0.0151	0.0462	0.0134	0.0157	0.0297	0.0024	0.0466	0.0419	0.1078	0.0051	0.0461	0.1084	0.0123	0.0166	0.0034	0.0027	0.0181	0.0113	0.1568	0.0293	0.1052	0.0536	0.0045
6	rs117080829	160169536	0.79	0.487570276707753	0.97	0.212655582583661	0.104562214420217	0.312465849071451	0.0118	0.0064	0.0853	0.0151	0.0462	0.0134	0.0157	0.0297	0.0024	0.0466	0.0419	0.1078	0.0051	0.0461	0.1084	0.0123	0.0166	0.0034	0.0027	0.0181	0.0113	0.1568	0.0293	0.1052	0.0536	0.0045
6	rs1475123	160178007	0.79	0.487570276707753	0.97	0.212655582583661	0.104853791959419	0.31186421620162	0.0118	0.0064	0.0853	0.0151	0.0462	0.0134	0.0157	0.0297	0.0024	0.0466	0.0419	0.1078	0.0051	0.0461	0.1084	0.0123	0.0166	0.0034	0.0027	0.0181	0.0113	0.1568	0.0293	0.1052	0.0536	0.0045
6	rs75374960	160179780	0.79	0.487570276707753	0.97	0.212655582583661	0.104774220740859	0.307902109894629	0.0118	0.0064	0.0853	0.0151	0.0462	0.0134	0.0157	0.0297	0.0024	0.0466	0.0419	0.1078	0.0051	0.0461	0.1084	0.0123	0.0166	0.0034	0.0027	0.0181	0.0113	0.1568	0.0293	0.1052	0.0536	0.0045
6	rs927450	160182096	0.79	0.487570276707753	0.97	0.212655582583661	0.105013047076644	0.33521021111056	0.0118	0.0065	0.0853	0.0151	0.0462	0.0134	0.0157	0.0297	0.0024	0.0466	0.0419	0.1079	0.0051	0.046	0.1083	0.0124	0.0165	0.0034	0.0028	0.0181	0.0112	0.1569	0.0293	0.1052	0.0536	0.0045
6	rs71565752	160191237	0.79	0.487570276707753	0.97	0.212655582583661	0.11269572423956	0.321288667102202	0.0118	0.0065	0.0853	0.0151	0.046	0.0134	0.0158	0.03	0.0024	0.0465	0.0419	0.108	0.0051	0.046	0.1082	0.0124	0.0164	0.0033	0.0028	0.0181	0.0112	0.157	0.0293	0.1054	0.0536	0.0045
6	rs75757546	160195120	0.79	0.487570276707753	0.97	0.212655582583661	0.113808733057189	0.320803348217437	0.0118	0.0065	0.0853	0.0151	0.046	0.0134	0.0158	0.03	0.0024	0.0465	0.0419	0.108	0.0051	0.046	0.1082	0.0124	0.0164	0.0033	0.0028	0.0181	0.0112	0.157	0.0293	0.1054	0.0536	0.0045
6	rs25683	160196343	0.79	0.487570276707753	0.97	0.212655582583661	0.114788142754782	0.318137967515248	0.0118	0.0065	0.0853	0.0151	0.046	0.0134	0.0158	0.03	0.0024	0.0465	0.0419	0.108	0.0051	0.046	0.1082	0.0124	0.0164	0.0033	0.0028	0.0181	0.0112	0.157	0.0293	0.1054	0.0536	0.0045
6	rs41258114	160198212	0.79	0.487570276707753	0.98	0.18597139562509	0.113195744821838	0.337916585079668	0.0118	0.0065	0.0859	0.0151	0.0459	0.0134	0.0157	0.03	0.0024	0.0465	0.0419	0.1086	0.0051	0.046	0.1078	0.0124	0.0163	0.0034	0.0028	0.018	0.0112	0.1565	0.0292	0.1056	0.0535	0.0045
6	rs3465	160198395	0.79	0.487570276707753	0.97	0.212655582583661	0.107419920326134	0.323475272943134	0.0118	0.0065	0.0861	0.0151	0.0462	0.0134	0.0157	0.03	0.0024	0.0465	0.0419	0.1085	0.0051	0.046	0.108	0.0125	0.0163	0.0034	0.0028	0.018	0.0112	0.1565	0.0292	0.1055	0.053	0.0045
6	rs116918008	160203084	0.79	0.487570276707753	0.97	0.212655582583661	0.101934642129695	0.314634575488926	0.0118	0.0065	0.086	0.0151	0.0462	0.0134	0.0157	0.03	0.0024	0.0465	0.0419	0.1085	0.0051	0.0459	0.108	0.0125	0.0163	0.0034	0.0028	0.018	0.0112	0.1564	0.0292	0.1055	0.053	0.0045
6	rs2273827	160211339	0.79	0.487570276707753	0.97	0.212655582583661	0.0941768286143402	0.265006842170924	0.0118	0.0066	0.086	0.0151	0.0462	0.0134	0.0157	0.03	0.0025	0.0464	0.0419	0.1085	0.0051	0.0458	0.1081	0.0125	0.0162	0.0034	0.0028	0.018	0.0112	0.1563	0.0292	0.1058	0.053	0.0045
6	Affx-28068320	160211636	0.79	0.487570276707753	0.97	0.212655582583661	0.0957226888639199	0.255672128969427	0.0118	0.0066	0.0861	0.0151	0.0462	0.0134	0.0157	0.03	0.0025	0.0465	0.042	0.1085	0.0051	0.0457	0.108	0.0125	0.0162	0.0034	0.0029	0.0179	0.0112	0.1564	0.0292	0.1055	0.053	0.0045
6	rs7752664	160219035	0.79	0.487570276707753	0.97	0.212655582583661	0.0810841193277526	0.254088928301906	0.0119	0.0067	0.0861	0.0151	0.0462	0.0133	0.0157	0.0299	0.0025	0.0464	0.0419	0.1084	0.0051	0.0457	0.1078	0.0125	0.0161	0.0034	0.0029	0.0179	0.0111	0.1563	0.0296	0.1056	0.0531	0.0045
6	rs146392472	160227053	0.79	0.487570276707753	0.97	0.212655582583661	0.0745405371143949	0.236329154656731	0.0118	0.0067	0.0861	0.0151	0.0462	0.0133	0.0157	0.0299	0.0025	0.0464	0.0419	0.1084	0.0051	0.0456	0.1079	0.0125	0.0161	0.0034	0.0029	0.0179	0.0111	0.1563	0.0296	0.1057	0.0531	0.0045
6	rs13220869	160234625	0.79	0.487570276707753	0.97	0.212655582583661	0.0502760833939868	0.284335629527589	0.0117	0.0077	0.0864	0.0152	0.0464	0.0131	0.0157	0.0295	0.0027	0.045	0.0417	0.1077	0.0051	0.0447	0.1087	0.0127	0.0161	0.0036	0.0031	0.0175	0.0105	0.1556	0.03	0.1075	0.053	0.005
6	rs77632648	160238027	0.79	0.487570276707753	0.97	0.212655582583661	0.0425621612851494	0.277110782499548	0.012	0.0078	0.0873	0.0152	0.0459	0.0133	0.0155	0.0287	0.0028	0.0446	0.0414	0.107	0.0052	0.0444	0.1089	0.013	0.0157	0.0038	0.0032	0.0173	0.0098	0.1558	0.0304	0.108	0.0534	0.0052
6	rs876380	160239268	0.79	0.487570276707753	0.96	0.241969076141015	0.055294414643485	0.333245919667993	0.012	0.0079	0.0875	0.0152	0.0458	0.0133	0.0154	0.0286	0.0028	0.0445	0.0414	0.1068	0.0052	0.0443	0.1089	0.013	0.0156	0.0039	0.0033	0.0173	0.0096	0.1558	0.0305	0.1081	0.0535	0.0052
6	rs9347350	160239835	0.79	0.487570276707753	0.96	0.241969076141015	0.0564256302235046	0.341864372379383	0.0121	0.0082	0.0874	0.0152	0.0458	0.0133	0.015	0.0284	0.0029	0.0444	0.0413	0.1075	0.0054	0.0441	0.1092	0.013	0.0153	0.0041	0.0033	0.0173	0.0094	0.1559	0.0306	0.1083	0.0535	0.0051
6	rs35694841	160241351	0.79	0.487570276707753	0.97	0.212655582583661	0.0549440386945847	0.325057197840578	0.012	0.0082	0.0872	0.0153	0.0458	0.0131	0.0147	0.028	0.0029	0.044	0.0411	0.1078	0.0057	0.0436	0.1104	0.0129	0.015	0.0043	0.0034	0.0174	0.0089	0.156	0.0306	0.1091	0.0532	0.0051
6	rs34446243	160242237	0.79	0.487570276707753	0.97	0.212655582583661	0.0673439644383436	0.356660361560978	0.012	0.0082	0.0871	0.0153	0.0459	0.013	0.0146	0.0279	0.0029	0.044	0.0412	0.1078	0.0058	0.0434	0.1107	0.0128	0.0149	0.0044	0.0034	0.0173	0.0087	0.1564	0.0306	0.1093	0.053	0.005
6	rs6902339	160247249	0.8	0.433874260405774	0.96	0.241969076141015	0.0827413387952557	0.402996549047423	0.0121	0.0083	0.087	0.0152	0.0461	0.0131	0.0145	0.0275	0.0028	0.044	0.0412	0.1079	0.0061	0.0433	0.1113	0.0128	0.0145	0.0044	0.0033	0.0174	0.0086	0.1573	0.0311	0.1085	0.0522	0.0051
6	rs11965350	160249368	0.8	0.433874260405774	0.96	0.241969076141015	0.0422686656445195	0.388059189181249	0.0118	0.0086	0.0877	0.0149	0.0461	0.0133	0.0141	0.0265	0.0038	0.0437	0.0411	0.1083	0.0064	0.0437	0.1112	0.0125	0.0141	0.0046	0.0034	0.0176	0.0087	0.1565	0.0314	0.1082	0.0522	0.0053
6	rs34343885	160251556	0.81	0.384295662080596	0.97	0.212655582583661	0.0365805620322677	0.443922432880511	0.0119	0.009	0.0892	0.0145	0.0464	0.0132	0.0141	0.0256	0.004	0.0435	0.0412	0.1082	0.0069	0.0434	0.1107	0.0126	0.0137	0.0046	0.0035	0.0177	0.0088	0.155	0.0317	0.1089	0.052	0.0053
6	rs9457733	160255243	0.81	0.384295662080596	0.96	0.241969076141015	0.037664968125425	0.571877544373897	0.0125	0.0093	0.0911	0.0139	0.046	0.0133	0.0138	0.0245	0.0048	0.0426	0.0413	0.1083	0.0071	0.0427	0.1093	0.0127	0.0131	0.0046	0.0039	0.0178	0.009	0.1539	0.0325	0.1099	0.0523	0.0057
6	rs73602850	160261276	0.81	0.384295662080596	0.96	0.241969076141015	0.0393677865433222	0.515348466308232	0.0127	0.0094	0.0926	0.0134	0.0456	0.0133	0.0136	0.0229	0.005	0.0425	0.0408	0.1084	0.007	0.0423	0.1089	0.0129	0.0128	0.0046	0.004	0.0185	0.0093	0.1538	0.033	0.1106	0.0518	0.0059
6	rs117851182	160280987	0.82	0.338707801994422	0.96	0.241969076141015	0.0462556235631741	0.547072509429064	0.0127	0.0095	0.0937	0.013	0.0454	0.0133	0.0135	0.0218	0.005	0.0426	0.0405	0.1085	0.0072	0.042	0.1086	0.013	0.0124	0.0047	0.004	0.019	0.0095	0.1537	0.0333	0.1113	0.0515	0.0061
6	rs1074360	160281069	0.82	0.338707801994422	0.96	0.241969076141015	0.0463490955064111	0.548755164033312	0.0127	0.0095	0.0937	0.013	0.0454	0.0133	0.0135	0.0218	0.005	0.0426	0.0405	0.1085	0.0072	0.042	0.1086	0.013	0.0124	0.0047	0.004	0.019	0.0095	0.1537	0.0333	0.1113	0.0515	0.0061
6	rs4709383	160298088	0.81	0.384295662080596	0.96	0.241969076141015	0.0457283664372158	0.531986446571014	0.0128	0.0098	0.0937	0.0128	0.0453	0.0135	0.0133	0.0214	0.005	0.0429	0.0404	0.1093	0.0072	0.0421	0.1081	0.0131	0.0123	0.005	0.0039	0.0183	0.0097	0.1531	0.0334	0.1118	0.0518	0.0057
6	rs9365111	160299505	0.81	0.384295662080596	0.96	0.241969076141015	0.0473699364025342	0.545811355570386	0.0128	0.0098	0.0937	0.0128	0.0453	0.0135	0.0133	0.0214	0.005	0.0429	0.0403	0.1094	0.0072	0.0421	0.1081	0.0131	0.0123	0.005	0.0039	0.0183	0.0097	0.1531	0.0334	0.1118	0.0518	0.0057
6	rs73586466	160301489	0.81	0.384295662080596	0.96	0.241969076141015	0.0452665449443819	0.522403404374063	0.0128	0.0097	0.0938	0.0129	0.0452	0.0135	0.0133	0.0213	0.005	0.0429	0.0402	0.1095	0.0073	0.042	0.1081	0.0131	0.0123	0.005	0.0038	0.0183	0.0097	0.153	0.0334	0.1117	0.0519	0.0057
6	rs76077281	160311715	0.82	0.338707801994422	0.96	0.241969076141015	0.0485183746094075	0.483973671378734	0.0128	0.0097	0.0938	0.0128	0.0453	0.0136	0.0133	0.0212	0.0052	0.0429	0.0399	0.1095	0.0073	0.042	0.1081	0.0132	0.0123	0.005	0.0038	0.0185	0.0098	0.1529	0.0334	0.1115	0.052	0.0057
6	rs117859111	160311890	0.82	0.338707801994422	0.96	0.241969076141015	0.0486310225556805	0.484381419012893	0.0128	0.0097	0.0938	0.0128	0.0453	0.0136	0.0133	0.0212	0.0052	0.0429	0.0399	0.1095	0.0073	0.042	0.1081	0.0132	0.0123	0.005	0.0038	0.0185	0.0098	0.1529	0.0334	0.1115	0.052	0.0057
6	rs220733	160318803	0.82	0.338707801994422	0.96	0.241969076141015	0.050407966161575	0.491599493829104	0.0128	0.0098	0.0939	0.0128	0.0453	0.0136	0.0133	0.0212	0.0052	0.043	0.0398	0.1095	0.0073	0.0419	0.1081	0.0132	0.0123	0.005	0.0038	0.0186	0.0098	0.1528	0.0334	0.1113	0.0521	0.0057
6	rs220725	160325989	0.82	0.338707801994422	0.97	0.212655582583661	0.0609356399815878	0.50707962899475	0.0128	0.0098	0.0939	0.0129	0.0456	0.0137	0.0133	0.0211	0.0054	0.0431	0.0395	0.1096	0.0073	0.0419	0.1078	0.0133	0.0123	0.0049	0.0038	0.0189	0.01	0.1524	0.0336	0.1109	0.0525	0.0056
6	rs220722	160326690	0.82	0.338707801994422	0.98	0.18597139562509	0.0633254381859054	0.529065261858907	0.0128	0.0098	0.094	0.0129	0.0456	0.0137	0.0133	0.021	0.0055	0.0431	0.0395	0.1096	0.0073	0.0419	0.1077	0.0133	0.0123	0.0049	0.0037	0.019	0.01	0.1523	0.0336	0.1108	0.0525	0.0056
6	rs220721	160328620	0.82	0.338707801994422	0.99	0.161794913519683	0.0666463719898808	0.519772275777641	0.0128	0.0098	0.094	0.0129	0.0457	0.0137	0.0133	0.021	0.0055	0.0431	0.0395	0.1096	0.0073	0.0419	0.1077	0.0133	0.0123	0.0049	0.0037	0.019	0.01	0.1522	0.0336	0.1108	0.0526	0.0055
6	rs170219	160329423	0.82	0.338707801994422	0.99	0.161794913519683	0.0686318780835452	0.534911634763518	0.0128	0.0099	0.094	0.0128	0.0456	0.0137	0.0133	0.021	0.0056	0.0431	0.0394	0.1096	0.0073	0.0419	0.1077	0.0133	0.0123	0.005	0.0038	0.019	0.01	0.1522	0.0336	0.1107	0.0526	0.0056
6	rs12207188	160331654	0.82	0.338707801994422	0.99	0.161794913519683	0.0623318203150623	0.516315360707553	0.0128	0.0098	0.0942	0.0127	0.0457	0.0137	0.0133	0.021	0.0055	0.043	0.0394	0.1097	0.0073	0.0418	0.1076	0.0133	0.0123	0.0049	0.0037	0.0191	0.01	0.1524	0.0336	0.1107	0.0526	0.0056
6	rs910173	160333305	0.82	0.338707801994422	1	0.139999700676332	0.0589902980446327	0.501174549437047	0.0128	0.0098	0.0943	0.0126	0.0457	0.0137	0.0133	0.021	0.0054	0.043	0.0394	0.1098	0.0073	0.0417	0.1076	0.0133	0.0123	0.0049	0.0036	0.0191	0.01	0.1525	0.0336	0.1106	0.0526	0.0056
6	rs9365114	160344265	0.82	0.338707801994422	1	0.139999700676332	0.0539363442088896	0.488463751739103	0.0127	0.0098	0.0949	0.0127	0.0457	0.0137	0.0133	0.021	0.0055	0.0428	0.0392	0.1101	0.0073	0.0418	0.1076	0.0133	0.0123	0.0046	0.0035	0.0193	0.0101	0.1526	0.0338	0.1109	0.0515	0.0058
6	rs9457777	160352921	0.82	0.338707801994422	0.99	0.161794913519683	0.0531459885131638	0.485061195004079	0.0127	0.0098	0.0949	0.0127	0.0456	0.0137	0.0133	0.021	0.0055	0.0428	0.0392	0.1101	0.0073	0.0418	0.1076	0.0133	0.0123	0.0046	0.0035	0.0193	0.0101	0.1526	0.0338	0.111	0.0515	0.0058
6	rs73017544	160354810	0.82	0.338707801994422	0.99	0.161794913519683	0.051387801579193	0.485877250230223	0.0127	0.0098	0.095	0.0127	0.0457	0.0137	0.0133	0.021	0.0055	0.0428	0.0392	0.1101	0.0073	0.0418	0.1076	0.0133	0.0123	0.0046	0.0035	0.0192	0.0101	0.1526	0.0338	0.1109	0.0515	0.0058
6	rs77582863	160359708	0.82	0.338707801994422	0.99	0.161794913519683	0.0511708148365153	0.496928347116607	0.0127	0.0099	0.0951	0.0127	0.0457	0.0137	0.0133	0.0209	0.0055	0.0427	0.0392	0.11	0.0073	0.0418	0.1076	0.0133	0.0123	0.0046	0.0035	0.0191	0.0102	0.1526	0.0338	0.1107	0.0516	0.0058
6	rs62442661	160374745	0.82	0.338707801994422	1	0.139999700676332	0.0533000087861776	0.482886777417975	0.0127	0.0099	0.0952	0.0126	0.0457	0.0138	0.0133	0.0208	0.0056	0.0427	0.0392	0.1099	0.0073	0.0417	0.1076	0.0133	0.0124	0.0046	0.0035	0.0191	0.0103	0.1526	0.034	0.1106	0.0516	0.0058
6	rs622318	160378574	0.82	0.338707801994422	1	0.139999700676332	0.0537294110287572	0.489281274638219	0.0127	0.0099	0.0952	0.0126	0.0457	0.0138	0.0133	0.0208	0.0056	0.0427	0.0392	0.1099	0.0073	0.0417	0.1076	0.0133	0.0124	0.0046	0.0036	0.0191	0.0103	0.1526	0.034	0.1105	0.0516	0.0058
6	rs12202350	160379096	0.82	0.338707801994422	1	0.139999700676332	0.0539536126761372	0.490508216894678	0.0127	0.0099	0.0952	0.0126	0.0457	0.0138	0.0133	0.0208	0.0056	0.0427	0.0392	0.1099	0.0073	0.0417	0.1076	0.0133	0.0124	0.0046	0.0036	0.0191	0.0103	0.1526	0.034	0.1105	0.0516	0.0058
6	rs116926922	160379710	0.82	0.338707801994422	1	0.139999700676332	0.0509544451875015	0.491190192088096	0.0127	0.0099	0.0953	0.0126	0.0457	0.0138	0.0134	0.0208	0.0056	0.0425	0.0392	0.1099	0.0073	0.0417	0.1076	0.0133	0.0124	0.0046	0.0036	0.0191	0.0103	0.1525	0.034	0.1105	0.0516	0.0058
6	rs73588585	160380773	0.82	0.338707801994422	1	0.139999700676332	0.0504574822136892	0.489826484915839	0.0127	0.0099	0.0953	0.0126	0.0457	0.0138	0.0134	0.0208	0.0056	0.0425	0.0392	0.1099	0.0073	0.0417	0.1076	0.0133	0.0124	0.0046	0.0036	0.0191	0.0103	0.1525	0.034	0.1105	0.0516	0.0058
6	rs3777420	160394730	0.82	0.338707801994422	1	0.139999700676332	0.0580060695551763	0.552826825909418	0.0129	0.0102	0.0961	0.0125	0.0457	0.0138	0.0133	0.0204	0.0057	0.0423	0.0391	0.1096	0.0073	0.0416	0.1073	0.0131	0.0125	0.0047	0.0036	0.0191	0.0105	0.1524	0.0344	0.11	0.0515	0.0059
6	rs9457795	160395632	0.82	0.338707801994422	1	0.139999700676332	0.0584968097555229	0.554935758119956	0.0129	0.0102	0.0961	0.0125	0.0458	0.0138	0.0133	0.0204	0.0057	0.0423	0.0396	0.1097	0.0073	0.0415	0.1071	0.0131	0.0125	0.0047	0.0033	0.0191	0.0105	0.1524	0.0344	0.11	0.0515	0.0059
6	rs879862	160398706	0.82	0.338707801994422	1	0.139999700676332	0.0613297317636985	0.533378895195939	0.0129	0.0102	0.096	0.0125	0.0459	0.0137	0.0132	0.0202	0.0056	0.042	0.0393	0.1102	0.0073	0.0416	0.1069	0.0131	0.0125	0.0046	0.0033	0.0191	0.0106	0.152	0.0348	0.1103	0.0521	0.0058
6	rs7750288	160400147	0.82	0.338707801994422	1	0.139999700676332	0.063344647764879	0.537143024996728	0.0129	0.0102	0.0961	0.0125	0.046	0.0137	0.0132	0.0201	0.0056	0.0419	0.0392	0.1103	0.0074	0.0417	0.1069	0.0132	0.0126	0.0046	0.0033	0.0191	0.0107	0.1516	0.0349	0.1102	0.0521	0.0059
6	rs6917747	160402705	0.82	0.338707801994422	1	0.139999700676332	0.0654615435370256	0.489690167730821	0.013	0.0102	0.0962	0.0126	0.046	0.0139	0.0133	0.02	0.0056	0.0419	0.0392	0.1101	0.0074	0.0413	0.107	0.0133	0.0127	0.0046	0.0033	0.019	0.0107	0.1513	0.0351	0.1101	0.052	0.0059
6	rs635551	160404832	0.82	0.338707801994422	1	0.139999700676332	0.0657367577576741	0.470702970948581	0.013	0.0102	0.0962	0.0126	0.046	0.0139	0.0133	0.02	0.0056	0.0419	0.0392	0.1101	0.0074	0.0413	0.1071	0.0134	0.0127	0.0046	0.0033	0.019	0.0107	0.1513	0.0351	0.1101	0.052	0.0059
6	rs642588	160411267	0.82	0.338707801994422	1	0.139999700676332	0.0655793997408295	0.442196105200238	0.013	0.0101	0.0964	0.0128	0.0459	0.0141	0.0134	0.02	0.0055	0.0419	0.0392	0.11	0.0072	0.0407	0.1071	0.0137	0.0128	0.0045	0.0033	0.019	0.0107	0.1511	0.0352	0.11	0.052	0.0058
6	rs76667637	160423414	0.82	0.338707801994422	1	0.139999700676332	0.0704494501924438	0.44272709247883	0.0129	0.0102	0.0964	0.0129	0.0459	0.0142	0.0134	0.02	0.0055	0.042	0.0391	0.11	0.0075	0.0406	0.1069	0.0139	0.0128	0.0045	0.0034	0.0189	0.0108	0.151	0.0352	0.1099	0.0517	0.0058
6	rs4596512	160424901	0.82	0.338707801994422	1	0.139999700676332	0.0706556093973952	0.443391064740463	0.0129	0.0102	0.0964	0.0129	0.0459	0.0142	0.0134	0.02	0.0055	0.042	0.0391	0.11	0.0076	0.0406	0.1069	0.0139	0.0128	0.0045	0.0034	0.0189	0.0108	0.151	0.0352	0.1099	0.0517	0.0059
6	rs8191725	160429357	0.82	0.338707801994422	1.01	0.120454976543865	0.0703465176146883	0.410523068691815	0.0129	0.0102	0.0964	0.0129	0.0458	0.0143	0.0134	0.02	0.0055	0.042	0.0391	0.1099	0.0076	0.0405	0.107	0.014	0.0128	0.0045	0.0034	0.0189	0.0108	0.151	0.0352	0.1099	0.0517	0.0058
6	rs77153348	160437880	0.83	0.29697514221559	1.01	0.120454976543865	0.0576262792775011	0.325544399730845	0.0123	0.011	0.0961	0.013	0.0445	0.0152	0.0136	0.0209	0.0048	0.0433	0.038	0.1076	0.0074	0.0394	0.1086	0.0144	0.0137	0.0045	0.0033	0.0185	0.0121	0.1507	0.0346	0.1106	0.0517	0.0055
6	rs2277070	160445793	0.82	0.338707801994422	1	0.139999700676332	0.0530434741981606	0.33742404712262	0.012	0.0111	0.0961	0.013	0.0444	0.0154	0.0136	0.021	0.0048	0.0435	0.0379	0.1075	0.0074	0.0393	0.1086	0.0146	0.0138	0.0045	0.0033	0.0185	0.0123	0.1506	0.0345	0.1105	0.0519	0.0055
6	rs3798186	160447017	0.82	0.338707801994422	1	0.139999700676332	0.0520424708630525	0.357285961179865	0.012	0.0111	0.096	0.013	0.0443	0.0154	0.0136	0.021	0.0048	0.0435	0.0379	0.1075	0.0074	0.0393	0.1086	0.0147	0.0138	0.0045	0.0033	0.0185	0.0123	0.1507	0.0344	0.1106	0.0518	0.0055
6	rs8191754	160448324	0.83	0.29697514221559	1	0.139999700676332	0.052295750829688	0.339272138323189	0.012	0.0111	0.096	0.013	0.0442	0.0154	0.0136	0.021	0.0048	0.0436	0.0378	0.1075	0.0075	0.0392	0.1087	0.0148	0.0138	0.0045	0.0034	0.0185	0.0123	0.1508	0.0343	0.1108	0.0515	0.0055
6	rs68168937	160451398	0.83	0.29697514221559	1	0.139999700676332	0.0519750689164285	0.342358777954181	0.012	0.0111	0.096	0.0129	0.0443	0.0155	0.0136	0.021	0.0048	0.0436	0.0379	0.1075	0.0075	0.0392	0.1087	0.0148	0.0138	0.0045	0.0034	0.0185	0.0123	0.1508	0.0343	0.1108	0.0515	0.0055
6	rs4709392	160460362	0.83	0.29697514221559	1	0.139999700676332	0.0463646866204194	0.332632768642201	0.012	0.0111	0.096	0.0129	0.0444	0.0155	0.0135	0.0211	0.0048	0.0437	0.038	0.1074	0.0075	0.0392	0.1087	0.0148	0.0138	0.0045	0.0033	0.0185	0.0125	0.1508	0.0342	0.1106	0.0512	0.0055
6	rs8191774	160461793	0.83	0.29697514221559	0.99	0.161794913519683	0.0425768725640106	0.312345494932485	0.0119	0.011	0.096	0.0129	0.0444	0.0155	0.0135	0.0211	0.0048	0.0436	0.038	0.1073	0.0075	0.0395	0.1087	0.0148	0.0138	0.0045	0.0033	0.0185	0.0125	0.1508	0.0342	0.1106	0.0512	0.0055
6	rs8191808	160469510	0.83	0.29697514221559	0.99	0.161794913519683	0.0239810016725118	0.222011047405546	0.0115	0.011	0.0977	0.013	0.0446	0.0151	0.0143	0.0212	0.0045	0.0438	0.0379	0.1079	0.0068	0.0391	0.1083	0.0143	0.0151	0.0045	0.0031	0.0186	0.0142	0.1479	0.034	0.1097	0.0522	0.0051
6	rs4709393	160472032	0.83	0.29697514221559	0.99	0.161794913519683	0.0232511185856625	0.232695058797546	0.0115	0.011	0.0977	0.013	0.0446	0.0151	0.0143	0.0212	0.0045	0.0438	0.0379	0.1079	0.0068	0.0391	0.1083	0.0143	0.0151	0.0045	0.003	0.0186	0.0143	0.1479	0.034	0.1097	0.0522	0.0051
6	rs8191871	160490648	0.83	0.29697514221559	0.99	0.161794913519683	0.0267658887985949	0.223418897183635	0.0116	0.0111	0.0979	0.013	0.0441	0.0151	0.0144	0.0213	0.0045	0.0438	0.038	0.108	0.0068	0.0391	0.1082	0.0143	0.0152	0.0045	0.0028	0.0186	0.0144	0.1477	0.034	0.1097	0.0523	0.0051
6	rs629849	160494409	0.83	0.29697514221559	1	0.139999700676332	0.0284296313870896	0.214266761911741	0.0116	0.0111	0.098	0.013	0.044	0.0151	0.0144	0.0213	0.0045	0.0438	0.038	0.108	0.0068	0.0392	0.1082	0.0143	0.0152	0.0045	0.0028	0.0186	0.0144	0.1476	0.0339	0.1097	0.0523	0.0051
6	rs4709396	160497890	0.83	0.29697514221559	1	0.139999700676332	0.0286635649194886	0.229625873785198	0.0116	0.0112	0.0981	0.0131	0.0439	0.0152	0.0144	0.0214	0.0045	0.0438	0.038	0.1079	0.0068	0.0391	0.1081	0.0143	0.0153	0.0045	0.0028	0.0186	0.0144	0.1476	0.0339	0.1096	0.0522	0.0051
6	rs78425119	160501825	0.83	0.29697514221559	1	0.139999700676332	0.028396322930034	0.233244511818629	0.0116	0.0112	0.0981	0.0131	0.0439	0.0152	0.0143	0.0214	0.0045	0.0438	0.0381	0.1079	0.0067	0.0391	0.1081	0.0143	0.0153	0.0045	0.0028	0.0186	0.0145	0.1475	0.034	0.1096	0.0521	0.0051
6	rs1805075	160505207	0.83	0.29697514221559	0.99	0.161794913519683	0.0285408592095053	0.22559048049696	0.0116	0.0112	0.0981	0.013	0.0439	0.0152	0.0143	0.0214	0.0045	0.0438	0.0381	0.1078	0.0067	0.0391	0.1081	0.0143	0.0153	0.0045	0.0028	0.0186	0.0145	0.1475	0.034	0.1096	0.0521	0.0052
6	rs80254170	160514283	0.83	0.29697514221559	0.99	0.161794913519683	0.0293053823369128	0.214266761911741	0.0117	0.0113	0.0982	0.013	0.0439	0.0152	0.0143	0.0214	0.0046	0.0438	0.0381	0.1078	0.0067	0.0391	0.108	0.0143	0.0153	0.0045	0.0028	0.0186	0.0145	0.1475	0.034	0.1096	0.0521	0.0052
6	rs998203	160517888	0.83	0.29697514221559	0.99	0.161794913519683	0.0298881800378152	0.215122767138093	0.0117	0.0113	0.0983	0.013	0.0439	0.0152	0.0142	0.0215	0.0046	0.0438	0.0381	0.1077	0.0067	0.0391	0.1078	0.0143	0.0152	0.0045	0.0028	0.0187	0.0146	0.1473	0.034	0.1097	0.0521	0.0052
6	rs78423775	160519228	0.83	0.29697514221559	0.99	0.161794913519683	0.0344516367116973	0.202822067705051	0.0117	0.0113	0.0983	0.013	0.0438	0.0152	0.0142	0.0214	0.0044	0.0441	0.038	0.1071	0.0067	0.0392	0.1081	0.0143	0.0152	0.0045	0.0028	0.0187	0.0147	0.1474	0.0341	0.1101	0.052	0.005
6	rs2297372	160525287	0.83	0.29697514221559	0.99	0.161794913519683	0.035466082938844	0.204188576914804	0.0117	0.0114	0.0978	0.0129	0.0437	0.0153	0.0142	0.0217	0.0044	0.0447	0.0379	0.1062	0.0067	0.0393	0.1086	0.0145	0.0151	0.0046	0.0028	0.0188	0.015	0.1476	0.0337	0.1103	0.0516	0.0051
6	rs1479355	160530626	0.83	0.29697514221559	0.99	0.161794913519683	0.0326916050558217	0.194066926194425	0.0117	0.0114	0.0978	0.0129	0.0434	0.0153	0.0142	0.0218	0.0044	0.0446	0.0379	0.1062	0.0066	0.0393	0.1088	0.0145	0.015	0.0046	0.0028	0.0188	0.015	0.1474	0.0336	0.1111	0.0516	0.0049
6	rs117727234	160533827	0.83	0.29697514221559	0.99	0.161794913519683	0.0326059014526743	0.196555111932767	0.0118	0.0114	0.0978	0.0129	0.0433	0.0153	0.0142	0.0218	0.0044	0.0446	0.0379	0.1063	0.0066	0.0393	0.1088	0.0144	0.015	0.0047	0.0028	0.0188	0.015	0.1473	0.0336	0.1111	0.0515	0.0049
6	rs73025537	160544961	0.83	0.29697514221559	0.99	0.161794913519683	0.0324593470467168	0.207036478098003	0.0119	0.0114	0.098	0.0128	0.0432	0.0152	0.0142	0.0219	0.0042	0.0444	0.0379	0.1064	0.0066	0.0393	0.1089	0.0144	0.0149	0.0047	0.0028	0.0188	0.015	0.147	0.0337	0.1112	0.0516	0.0049
6	rs683369	160551204	0.83	0.29697514221559	0.99	0.161794913519683	0.0307717461907408	0.204609657644606	0.0119	0.0114	0.098	0.0129	0.0432	0.0153	0.0143	0.022	0.0042	0.0443	0.038	0.1065	0.0066	0.0393	0.1086	0.0144	0.0148	0.0048	0.0028	0.0189	0.0151	0.1466	0.0337	0.1113	0.0518	0.0049
6	rs2282143	160557643	0.83	0.29697514221559	0.99	0.161794913519683	0.0305374706210098	0.19375665675354	0.012	0.0113	0.0981	0.0129	0.043	0.0154	0.0143	0.0221	0.0042	0.0443	0.038	0.1066	0.0066	0.0394	0.1081	0.0145	0.0148	0.0048	0.0028	0.019	0.0151	0.1461	0.034	0.1112	0.0519	0.0049
6	rs34130495	160560824	0.83	0.29697514221559	0.98	0.18597139562509	0.0310781899146949	0.179668409768573	0.012	0.0113	0.0982	0.0128	0.0428	0.0155	0.0144	0.0223	0.0042	0.0443	0.0381	0.1066	0.0066	0.0395	0.1075	0.0147	0.0148	0.0049	0.0028	0.0192	0.0152	0.1452	0.0344	0.111	0.0521	0.0049
6	rs628031	160560845	0.83	0.29697514221559	0.98	0.18597139562509	0.030960074328102	0.181283119146183	0.012	0.0113	0.0982	0.0128	0.0428	0.0155	0.0144	0.0223	0.0042	0.0443	0.0381	0.1067	0.0066	0.0395	0.1075	0.0147	0.0148	0.0049	0.0028	0.0192	0.0152	0.1452	0.0344	0.111	0.0521	0.0049
6	rs662138	160564476	0.83	0.29697514221559	0.98	0.18597139562509	0.0325936709305195	0.167915531392717	0.012	0.0111	0.0982	0.0127	0.0425	0.0156	0.0144	0.0224	0.0043	0.0444	0.0382	0.1067	0.0066	0.0395	0.1076	0.0147	0.0148	0.005	0.0028	0.0192	0.0153	0.144	0.0347	0.1113	0.0522	0.0048
6	rs3798164	160575202	0.83	0.29697514221559	0.98	0.18597139562509	0.0583693171493588	0.16899940789326	0.0122	0.0111	0.0974	0.0127	0.0417	0.0159	0.0145	0.0224	0.0045	0.0457	0.0386	0.1054	0.0066	0.0391	0.1078	0.015	0.0149	0.0054	0.0029	0.0196	0.0158	0.1422	0.0361	0.11	0.0524	0.0049
6	Affx-28073355	160575837	0.83	0.29697514221559	0.99	0.161794913519683	0.0597079766107545	0.1696904163356	0.0122	0.0111	0.0974	0.0127	0.0417	0.0159	0.0145	0.0224	0.0045	0.0457	0.0386	0.1054	0.0066	0.0391	0.1078	0.015	0.0149	0.0054	0.0029	0.0196	0.0159	0.1422	0.0361	0.11	0.0524	0.0049
6	rs41267797	160577011	0.83	0.29697514221559	0.99	0.161794913519683	0.060394175559787	0.172464271924578	0.0122	0.0111	0.0974	0.0127	0.0418	0.0159	0.0145	0.0223	0.0045	0.0458	0.0387	0.1055	0.0066	0.0391	0.1078	0.015	0.0149	0.0054	0.0029	0.0196	0.0159	0.1421	0.0361	0.1099	0.0524	0.0049
6	rs146534110	160578069	0.84	0.258953137461488	0.99	0.161794913519683	0.0625030518920837	0.175953530831188	0.0122	0.0111	0.0973	0.0127	0.0418	0.0159	0.0145	0.0223	0.0045	0.0458	0.0387	0.1055	0.0066	0.0391	0.1078	0.0151	0.0149	0.0054	0.0029	0.0196	0.0159	0.1421	0.0361	0.1099	0.0524	0.0049
6	rs1564348	160578860	0.84	0.258953137461488	0.99	0.161794913519683	0.0665471038792138	0.173359190580516	0.0122	0.0111	0.0972	0.0127	0.0417	0.016	0.0146	0.0223	0.0045	0.0459	0.0387	0.1055	0.0066	0.039	0.1078	0.0151	0.0149	0.0054	0.0029	0.0196	0.0159	0.142	0.0362	0.1098	0.0525	0.0048
6	rs651164	160581374	0.84	0.258953137461488	0.99	0.161794913519683	0.135590101578733	0.11011410358038	0.0119	0.0107	0.0951	0.0137	0.0412	0.0176	0.0158	0.0223	0.0044	0.048	0.0392	0.1036	0.0069	0.0382	0.1107	0.0169	0.0146	0.0062	0.0029	0.0189	0.017	0.1393	0.037	0.1075	0.0511	0.0043
6	rs4646283	160581502	0.84	0.258953137461488	0.99	0.161794913519683	0.133796590447831	0.107345519938824	0.0119	0.0107	0.095	0.0139	0.0411	0.0175	0.0156	0.0224	0.0044	0.048	0.0394	0.1034	0.0068	0.0381	0.1112	0.0169	0.0146	0.0062	0.0028	0.0189	0.0171	0.1393	0.0369	0.1075	0.0508	0.0042
6	rs12200363	160583732	0.84	0.258953137461488	0.99	0.161794913519683	0.151715182760722	0.0749543415105019	0.0115	0.0107	0.0948	0.0149	0.0413	0.0177	0.0158	0.0227	0.0036	0.0481	0.0392	0.1026	0.0061	0.0383	0.1134	0.0163	0.0145	0.0059	0.0027	0.0192	0.0179	0.1394	0.0357	0.1081	0.0501	0.0038
6	rs1479353	160593874	0.84	0.258953137461488	0.99	0.161794913519683	0.11622452702218	0.0700302302099865	0.0115	0.0107	0.0948	0.015	0.0413	0.0177	0.0158	0.0228	0.0036	0.0482	0.0392	0.1026	0.006	0.0384	0.1137	0.0162	0.0145	0.0059	0.0027	0.0193	0.018	0.1394	0.0356	0.1082	0.05	0.0038
6	rs13209686	160595233	0.84	0.258953137461488	0.99	0.161794913519683	0.11076415130754	0.0699598861930661	0.0116	0.0107	0.095	0.0151	0.0413	0.0178	0.0158	0.0231	0.0036	0.0482	0.0391	0.1026	0.006	0.0383	0.1136	0.016	0.0145	0.0059	0.0027	0.0194	0.018	0.1394	0.0356	0.108	0.0499	0.0038
6	rs117901488	160603132	0.84	0.258953137461488	0.99	0.161794913519683	0.101154486242336	0.0675164185192702	0.0117	0.0103	0.0953	0.0152	0.0413	0.0178	0.0159	0.0232	0.0036	0.0483	0.039	0.1026	0.0059	0.0384	0.1136	0.0161	0.0145	0.0059	0.0027	0.0195	0.0179	0.1391	0.0356	0.108	0.0496	0.0037
6	rs16891156	160608804	0.84	0.258953137461488	0.99	0.161794913519683	0.0990411286479222	0.0693281128621609	0.0117	0.0102	0.0954	0.0152	0.0414	0.0178	0.0159	0.0233	0.0036	0.0484	0.039	0.1027	0.0059	0.0384	0.1136	0.0162	0.0145	0.0059	0.0027	0.0196	0.0179	0.139	0.0356	0.108	0.0494	0.0037
6	rs791185	160611256	0.84	0.258953137461488	0.99	0.161794913519683	0.100972988061145	0.0691880425746781	0.0117	0.0102	0.0954	0.0152	0.0414	0.0179	0.0158	0.0233	0.0036	0.0484	0.039	0.1026	0.0059	0.0384	0.1137	0.016	0.0145	0.0059	0.0027	0.0196	0.0179	0.139	0.0357	0.1081	0.0494	0.0037
6	rs79370442	160611465	0.84	0.258953137461488	0.99	0.161794913519683	0.100791693423988	0.069398192197637	0.0117	0.0102	0.0955	0.0152	0.0414	0.0179	0.0158	0.0233	0.0036	0.0484	0.039	0.1028	0.0059	0.0384	0.1137	0.016	0.0145	0.0059	0.0027	0.0196	0.0179	0.139	0.0357	0.1078	0.0494	0.0037
6	rs791188	160613171	0.84	0.258953137461488	0.99	0.161794913519683	0.103611489127814	0.0702414383832952	0.0117	0.0102	0.0955	0.0152	0.0414	0.0179	0.0158	0.0234	0.0036	0.0485	0.039	0.1028	0.0059	0.0384	0.1137	0.0159	0.0145	0.0059	0.0027	0.0196	0.0179	0.1389	0.0357	0.1078	0.0494	0.0037
6	rs476235	160622637	0.84	0.258953137461488	0.99	0.161794913519683	0.106158774304606	0.0678632666738902	0.0117	0.0102	0.0955	0.0152	0.0415	0.0179	0.0158	0.0233	0.0036	0.0486	0.0391	0.1028	0.0059	0.0384	0.1137	0.0159	0.0145	0.0059	0.0026	0.0197	0.0179	0.1387	0.0358	0.108	0.0494	0.0037
6	rs78369364	160624220	0.84	0.258953137461488	0.99	0.161794913519683	0.0870848058503607	0.05559810062116	0.0113	0.0101	0.0955	0.0152	0.0416	0.0179	0.0156	0.0234	0.0036	0.0489	0.0393	0.103	0.0058	0.0386	0.1132	0.0159	0.0147	0.0057	0.0026	0.0196	0.0178	0.1381	0.0356	0.109	0.0491	0.0037
6	rs4709408	160625231	0.84	0.258953137461488	1	0.139999700676332	0.0715465664527983	0.0538865848124966	0.0111	0.0101	0.0953	0.0152	0.0416	0.018	0.0155	0.0236	0.0035	0.049	0.0394	0.1031	0.0058	0.0386	0.1133	0.0158	0.0148	0.0056	0.0026	0.0195	0.0177	0.1379	0.0354	0.1098	0.0489	0.0037
6	rs3861973	160628905	0.84	0.258953137461488	1	0.139999700676332	0.0307482619461582	0.0255139579225171	0.0101	0.0094	0.0964	0.0155	0.0418	0.0183	0.0156	0.0241	0.0031	0.0484	0.0404	0.1023	0.0054	0.0388	0.1143	0.016	0.0149	0.0049	0.0025	0.0194	0.0177	0.1379	0.035	0.1121	0.0476	0.0033
6	rs596881	160637239	0.84	0.258953137461488	1	0.139999700676332	0.0399422880600469	0.0138184409764091	0.0092	0.0093	0.0981	0.0158	0.0416	0.0188	0.0157	0.0243	0.0028	0.049	0.0413	0.102	0.0052	0.0388	0.1168	0.0163	0.015	0.004	0.0023	0.0188	0.0169	0.1378	0.0338	0.1133	0.0456	0.0028
6	rs316003	160645832	0.84	0.258953137461488	1	0.139999700676332	0.0388818834463054	0.0115895461015535	0.0094	0.0092	0.0984	0.016	0.0418	0.0187	0.0157	0.0244	0.0027	0.0492	0.0418	0.1022	0.005	0.0393	0.1174	0.016	0.015	0.0038	0.0023	0.0186	0.0169	0.1367	0.0334	0.1134	0.0452	0.0029
6	rs3798158	160646222	0.84	0.258953137461488	1	0.139999700676332	0.03867491112211	0.0123943459075691	0.0094	0.0092	0.0984	0.016	0.0419	0.0186	0.0157	0.0244	0.0027	0.0492	0.0418	0.1022	0.005	0.0393	0.1175	0.0158	0.015	0.0038	0.0023	0.0186	0.0168	0.1367	0.0334	0.1134	0.0453	0.0029
6	rs315988	160660694	0.84	0.258953137461488	1	0.139999700676332	0.0431533288544973	0.0114984464347352	0.0093	0.0092	0.0985	0.0161	0.0418	0.0186	0.0157	0.0244	0.0026	0.0492	0.0418	0.1023	0.005	0.0393	0.1178	0.0157	0.0148	0.0037	0.0023	0.0186	0.0168	0.1369	0.0332	0.1135	0.0452	0.0029
6	rs315996	160666365	0.84	0.258953137461488	1	0.139999700676332	0.0432871106439245	0.0122061956639571	0.0094	0.0092	0.0985	0.0161	0.0417	0.0186	0.0157	0.0244	0.0026	0.0491	0.0419	0.1024	0.005	0.0393	0.1178	0.0157	0.0148	0.0037	0.0023	0.0186	0.0168	0.1369	0.0332	0.1137	0.0452	0.0029
6	rs2279463	160668389	0.84	0.258953137461488	1	0.139999700676332	0.0442919546263883	0.0123943459075691	0.0095	0.0093	0.0985	0.016	0.0413	0.0186	0.0157	0.0244	0.0026	0.0492	0.042	0.1026	0.0049	0.039	0.1179	0.0157	0.0146	0.0037	0.0022	0.0185	0.0168	0.1365	0.0333	0.1145	0.0449	0.0029
6	rs624249	160679400	0.83	0.29697514221559	1	0.139999700676332	0.0414109331330835	0.0145596199269337	0.0093	0.0092	0.099	0.0161	0.0415	0.0185	0.0158	0.0243	0.0025	0.0488	0.0421	0.104	0.0047	0.0391	0.1185	0.0156	0.0141	0.0035	0.0022	0.0186	0.0165	0.136	0.0331	0.1152	0.0445	0.0028
6	rs3127573	160681393	0.83	0.29697514221559	1.01	0.120454976543865	0.0287978505896922	0.0182469873782177	0.0091	0.0092	0.0996	0.0159	0.0415	0.0182	0.0157	0.0246	0.0024	0.0483	0.0421	0.1052	0.0045	0.039	0.1191	0.0153	0.0138	0.0032	0.002	0.0183	0.0165	0.136	0.0327	0.1165	0.044	0.0026
6	rs16891266	160682654	0.84	0.258953137461488	1.01	0.120454976543865	0.0276596107656741	0.0179808445980351	0.009	0.0091	0.0999	0.0158	0.0415	0.018	0.0158	0.0249	0.0024	0.0485	0.0421	0.1056	0.0044	0.039	0.1193	0.0151	0.0137	0.0031	0.0019	0.0182	0.0164	0.1359	0.0325	0.1168	0.044	0.0025
6	rs118001500	160683206	0.84	0.258953137461488	1.01	0.120454976543865	0.0272047616576711	0.0179808445980351	0.009	0.0091	0.1	0.0158	0.0415	0.018	0.0158	0.0249	0.0024	0.0485	0.0421	0.1056	0.0044	0.039	0.1193	0.015	0.0137	0.0031	0.0018	0.0181	0.0164	0.1359	0.0325	0.1169	0.0439	0.0025
6	rs10080815	160687412	0.84	0.258953137461488	1.01	0.120454976543865	0.0267020882584208	0.0196854503854044	0.009	0.0091	0.1001	0.0158	0.0415	0.018	0.0158	0.025	0.0024	0.0485	0.0421	0.1058	0.0044	0.0391	0.1193	0.015	0.0136	0.003	0.0018	0.0181	0.0163	0.1359	0.0325	0.117	0.0439	0.0025
6	rs17589858	160699116	0.83	0.29697514221559	1	0.139999700676332	0.0236578589359222	0.0225514194646448	0.0089	0.0091	0.1006	0.0155	0.0416	0.0178	0.0159	0.0256	0.0023	0.0487	0.042	0.1065	0.0043	0.0393	0.1195	0.0145	0.0134	0.0028	0.0017	0.0178	0.0159	0.1357	0.0322	0.1176	0.0438	0.0024
6	rs3127590	160700325	0.83	0.29697514221559	1	0.139999700676332	0.0249592675768951	0.0230188137595001	0.0087	0.0092	0.101	0.0155	0.0416	0.0179	0.0162	0.0259	0.0022	0.0484	0.0418	0.1069	0.0041	0.0396	0.1196	0.0143	0.0134	0.0028	0.0014	0.0176	0.0156	0.1362	0.0322	0.1177	0.0436	0.0022
6	rs2634659	160700858	0.83	0.29697514221559	1	0.139999700676332	0.0303393253988224	0.0266009526377615	0.0087	0.0092	0.1011	0.0154	0.0416	0.0179	0.0163	0.026	0.0021	0.0483	0.0418	0.1069	0.0041	0.0396	0.1197	0.0143	0.0134	0.0027	0.0013	0.0176	0.0156	0.1365	0.0322	0.1177	0.0436	0.0021
6	rs368123	160719593	0.83	0.29697514221559	1	0.139999700676332	0.0313986827268698	0.0354767928393721	0.0085	0.0092	0.1015	0.0153	0.0416	0.0176	0.0161	0.0261	0.002	0.0481	0.0414	0.1072	0.004	0.0397	0.1203	0.014	0.0133	0.0028	0.0012	0.0175	0.0154	0.1368	0.0321	0.1182	0.0437	0.002
6	rs932925	160719741	0.83	0.29697514221559	1	0.139999700676332	0.0314225148566255	0.0355290906486029	0.0085	0.0092	0.1015	0.0153	0.0416	0.0176	0.0161	0.0261	0.002	0.0481	0.0414	0.1072	0.004	0.0397	0.1203	0.014	0.0133	0.0028	0.0012	0.0175	0.0154	0.1368	0.0321	0.1182	0.0437	0.002
6	rs412522	160727102	0.84	0.258953137461488	1	0.139999700676332	0.0340213277874154	0.0349038415136676	0.0085	0.0092	0.1016	0.0153	0.0416	0.0176	0.0161	0.0262	0.0019	0.0478	0.0413	0.1072	0.0039	0.0397	0.1205	0.014	0.0133	0.0027	0.001	0.0175	0.0154	0.1371	0.0324	0.1183	0.0437	0.002
6	rs118032069	160737935	0.84	0.258953137461488	1	0.139999700676332	0.0351557290013102	0.0355814236323044	0.0084	0.0092	0.1016	0.0153	0.0415	0.0176	0.0161	0.0262	0.0019	0.0478	0.0413	0.1072	0.0039	0.0397	0.1206	0.0139	0.0133	0.0027	0.001	0.0175	0.0154	0.1371	0.0324	0.1183	0.0438	0.002
6	rs3120139	160741622	0.84	0.258953137461488	1	0.139999700676332	0.0385648372848804	0.0419442590987126	0.0084	0.0092	0.1015	0.0153	0.0416	0.0177	0.0161	0.0262	0.0019	0.0478	0.0413	0.1071	0.0039	0.0398	0.1206	0.0139	0.0133	0.0027	0.001	0.0175	0.0153	0.1371	0.0324	0.1184	0.0438	0.002
6	rs372665	160744151	0.84	0.258953137461488	1	0.139999700676332	0.0402670819535008	0.0470961458690523	0.0084	0.0092	0.1015	0.0153	0.0416	0.0177	0.0161	0.0262	0.0019	0.0478	0.0413	0.1071	0.0039	0.0398	0.1206	0.0138	0.0132	0.0027	0.001	0.0174	0.0153	0.1371	0.0324	0.1185	0.0438	0.002
6	rs2504959	160748465	0.84	0.258953137461488	1.01	0.120454976543865	0.0388818834463054	0.0446899155450861	0.0083	0.0092	0.1014	0.0153	0.0416	0.0177	0.0161	0.0262	0.0019	0.0478	0.0413	0.1071	0.0039	0.0398	0.1206	0.0138	0.0132	0.0027	0.001	0.0174	0.0153	0.1371	0.0326	0.1185	0.0438	0.002
6	rs11756060	160754460	0.84	0.258953137461488	1.01	0.120454976543865	0.0342993323837298	0.0434791527632045	0.0083	0.0092	0.1014	0.0153	0.0416	0.0177	0.0161	0.0262	0.0019	0.0478	0.0413	0.1071	0.0039	0.0398	0.1207	0.0138	0.0132	0.0027	0.001	0.0174	0.0152	0.1371	0.0325	0.1185	0.0438	0.002
6	rs117110373	160757346	0.83	0.29697514221559	1.01	0.120454976543865	0.0337699635512445	0.0369011486099333	0.0083	0.0092	0.1016	0.0152	0.0416	0.0175	0.0161	0.0261	0.0019	0.0477	0.0414	0.107	0.0038	0.0399	0.1211	0.0136	0.0133	0.0028	0.001	0.0172	0.0152	0.1369	0.0325	0.1189	0.0439	0.0021
6	rs572889	160765055	0.83	0.29697514221559	1.01	0.120454976543865	0.0348472691251258	0.044747939085228	0.0083	0.0093	0.1017	0.0152	0.0415	0.0175	0.0161	0.026	0.0019	0.0477	0.0414	0.107	0.0038	0.0398	0.1213	0.0136	0.0133	0.0028	0.0011	0.0171	0.0151	0.1368	0.0325	0.119	0.044	0.0021
6	rs540713	160766321	0.83	0.29697514221559	1.01	0.120454976543865	0.0417874322077849	0.0568807159807942	0.0082	0.0094	0.1017	0.0152	0.0415	0.0175	0.0161	0.026	0.0019	0.0477	0.0414	0.1069	0.0038	0.0398	0.1214	0.0136	0.0133	0.0028	0.0011	0.017	0.0151	0.1369	0.0325	0.1191	0.044	0.0021
6	rs555754	160769423	0.83	0.29697514221559	1	0.139999700676332	0.0359613627884323	0.0546444086596844	0.0082	0.0093	0.1014	0.0151	0.0417	0.0175	0.0159	0.0259	0.0019	0.0476	0.0416	0.1069	0.0037	0.0398	0.1219	0.0133	0.0134	0.0028	0.0012	0.0168	0.0151	0.1377	0.0324	0.1186	0.0442	0.0021
6	rs79907881	160779213	0.83	0.29697514221559	0.97	0.212655582583661	0.0329496614095714	0.0568807159807942	0.0082	0.0092	0.101	0.0149	0.0417	0.0174	0.0157	0.0258	0.0018	0.0475	0.0415	0.1071	0.0037	0.0396	0.1221	0.0129	0.0132	0.0028	0.0012	0.0167	0.015	0.1391	0.0325	0.1189	0.0444	0.002
6	rs76596562	160779981	0.83	0.29697514221559	0.97	0.212655582583661	0.0331719834936335	0.0581108038099986	0.0082	0.0092	0.101	0.0149	0.0417	0.0174	0.0157	0.0258	0.0018	0.0475	0.0415	0.1071	0.0037	0.0396	0.1221	0.0128	0.0132	0.0028	0.0012	0.0167	0.015	0.1392	0.0325	0.1189	0.0444	0.002
6	rs78700854	160785158	0.83	0.29697514221559	0.97	0.212655582583661	0.0333083619141414	0.0703118997827638	0.0081	0.0092	0.1007	0.0148	0.0417	0.0174	0.0156	0.0258	0.0018	0.0474	0.0415	0.1071	0.0037	0.0395	0.1222	0.0127	0.0131	0.0025	0.0012	0.0166	0.015	0.1403	0.0325	0.1191	0.0443	0.0019
6	rs402219	160789296	0.83	0.29697514221559	0.97	0.212655582583661	0.0362239556002854	0.0835388748898197	0.0081	0.009	0.1002	0.0145	0.042	0.0173	0.0153	0.026	0.0017	0.0471	0.0418	0.107	0.0037	0.0396	0.1221	0.0123	0.013	0.0024	0.0011	0.0167	0.0149	0.1424	0.0325	0.1195	0.0437	0.0018
6	rs9364554	160833664	0.83	0.29697514221559	0.97	0.212655582583661	0.0394515021946291	0.103531782746475	0.0079	0.0089	0.1	0.0144	0.0422	0.0173	0.0151	0.0263	0.0016	0.0471	0.0422	0.1076	0.0037	0.0396	0.1228	0.0122	0.0128	0.0024	0.0011	0.016	0.0147	0.1427	0.0327	0.1193	0.0436	0.0017
6	rs2665355	160837368	0.83	0.29697514221559	0.97	0.212655582583661	0.0426357524662864	0.138223683378998	0.0079	0.0089	0.0998	0.0144	0.0422	0.0173	0.0151	0.0264	0.0016	0.0473	0.0424	0.108	0.0037	0.0395	0.1229	0.0121	0.0128	0.0024	0.0011	0.0158	0.0146	0.143	0.0327	0.1191	0.0434	0.0017
6	rs7758229	160840252	0.83	0.29697514221559	0.97	0.212655582583661	0.0403379288467222	0.153859779379064	0.0076	0.0092	0.0994	0.0142	0.0437	0.0171	0.0146	0.0266	0.0018	0.0473	0.043	0.1079	0.0036	0.0395	0.1217	0.0119	0.0128	0.0024	0.0011	0.0154	0.0141	0.1446	0.0326	0.119	0.0429	0.0017
6	rs75374409	160842571	0.83	0.29697514221559	0.97	0.212655582583661	0.0363821482543362	0.117455045604704	0.0076	0.0092	0.0995	0.0142	0.0437	0.0171	0.0146	0.0266	0.0017	0.0472	0.043	0.108	0.0036	0.0395	0.1218	0.0118	0.0127	0.0024	0.0011	0.0154	0.014	0.1447	0.0326	0.1191	0.0429	0.0017
6	rs117446263	160847571	0.83	0.29697514221559	0.97	0.212655582583661	0.0360531194634899	0.154050674514486	0.0075	0.0092	0.0996	0.0142	0.0438	0.0171	0.0146	0.0266	0.0017	0.0471	0.043	0.1081	0.0037	0.0395	0.1221	0.0117	0.0127	0.0024	0.0012	0.0153	0.014	0.1447	0.0325	0.1192	0.0429	0.0016
6	rs9457925	160848743	0.83	0.29697514221559	0.97	0.212655582583661	0.0367797246918193	0.182193574875921	0.0075	0.0092	0.0996	0.0141	0.0439	0.017	0.0146	0.0266	0.0017	0.047	0.043	0.1082	0.0037	0.0395	0.1223	0.0117	0.0126	0.0024	0.0012	0.0153	0.0139	0.1447	0.0325	0.1193	0.0429	0.0016
6	rs76749178	160854191	0.83	0.29697514221559	0.97	0.212655582583661	0.0390618762668224	0.192001641399464	0.0074	0.0091	0.0998	0.0141	0.044	0.017	0.0146	0.0266	0.0017	0.0467	0.043	0.1084	0.0037	0.0395	0.1226	0.0116	0.0126	0.0023	0.0013	0.0153	0.0139	0.1447	0.0324	0.1194	0.0428	0.0015
6	rs115325990	160857787	0.83	0.29697514221559	0.96	0.241969076141015	0.0377597136471114	0.202507155376648	0.0073	0.0091	0.0998	0.0141	0.0441	0.017	0.0147	0.0266	0.0017	0.0466	0.043	0.1085	0.0037	0.0395	0.1228	0.0115	0.0125	0.0023	0.0013	0.0153	0.0138	0.1447	0.0323	0.1195	0.0428	0.0015
6	rs2292334	160858188	0.83	0.29697514221559	0.96	0.241969076141015	0.0397875908810484	0.214266761911741	0.0073	0.0091	0.0998	0.0141	0.0442	0.017	0.0146	0.0266	0.0017	0.0465	0.043	0.1085	0.0037	0.0395	0.1228	0.0115	0.0125	0.0023	0.0013	0.0153	0.0138	0.1447	0.0323	0.1195	0.0427	0.0015
6	rs2048327	160863532	0.83	0.29697514221559	0.96	0.241969076141015	0.0425033509464821	0.209472802260954	0.0072	0.0092	0.0999	0.0141	0.0444	0.0169	0.0146	0.0266	0.0017	0.0466	0.0431	0.1085	0.0038	0.0393	0.1229	0.0114	0.0125	0.0023	0.0013	0.0152	0.0138	0.1447	0.0322	0.1195	0.0427	0.0015
6	rs1810126	160872151	0.83	0.29697514221559	0.96	0.241969076141015	0.0436901552318172	0.208836326861065	0.0072	0.0092	0.0999	0.0142	0.0444	0.0171	0.0147	0.0266	0.0017	0.0465	0.0431	0.1085	0.0038	0.0393	0.1231	0.0114	0.0125	0.0023	0.0013	0.0149	0.0137	0.145	0.0321	0.1193	0.0428	0.0015
6	rs112376176	160874032	0.83	0.29697514221559	0.96	0.241969076141015	0.0414976102377512	0.195413364884309	0.0072	0.0091	0.1	0.0142	0.0444	0.0171	0.0147	0.0266	0.0017	0.0465	0.0431	0.1086	0.0038	0.0393	0.1231	0.0114	0.0125	0.0023	0.0013	0.0149	0.0137	0.145	0.0321	0.1193	0.0428	0.0015
6	rs58364041	160874677	0.83	0.29697514221559	0.96	0.241969076141015	0.042034868994301	0.200725750430196	0.0072	0.0091	0.1	0.0142	0.0444	0.0171	0.0147	0.0266	0.0017	0.0465	0.0431	0.1086	0.0038	0.0393	0.1231	0.0114	0.0125	0.0023	0.0013	0.0149	0.0137	0.145	0.0321	0.1193	0.0428	0.0015
6	rs79027764	160891231	0.83	0.29697514221559	0.96	0.241969076141015	0.0461778281170401	0.179265510456408	0.0071	0.0091	0.1003	0.0142	0.0441	0.0171	0.0146	0.0266	0.0015	0.0464	0.0433	0.1088	0.0038	0.0395	0.1231	0.0113	0.0125	0.0022	0.0013	0.015	0.0137	0.145	0.0321	0.119	0.0429	0.0014
6	rs116910639	160898846	0.83	0.29697514221559	0.96	0.241969076141015	0.0497835938944735	0.165657152777155	0.0071	0.0092	0.1003	0.0143	0.044	0.0172	0.0145	0.0266	0.0014	0.0463	0.0434	0.1089	0.0037	0.0396	0.1231	0.0112	0.0125	0.0022	0.0013	0.0151	0.0137	0.1449	0.0322	0.1188	0.043	0.0014
6	rs118133674	160899138	0.83	0.29697514221559	0.96	0.241969076141015	0.0488891669972862	0.152335667449292	0.0071	0.0092	0.1003	0.0143	0.044	0.0172	0.0145	0.0266	0.0014	0.0463	0.0434	0.1089	0.0037	0.0396	0.1231	0.0112	0.0125	0.0022	0.0013	0.0151	0.0137	0.1449	0.0322	0.1188	0.043	0.0014
6	rs13213129	160906922	0.83	0.29697514221559	0.96	0.241969076141015	0.0585150380615362	0.215336944165473	0.007	0.0091	0.1005	0.0143	0.0438	0.0173	0.0145	0.0266	0.0014	0.0462	0.0434	0.1091	0.0037	0.0398	0.123	0.0111	0.0126	0.0022	0.0013	0.0151	0.0137	0.145	0.0323	0.1186	0.0429	0.0014
6	rs3127599	160907134	0.83	0.29697514221559	0.96	0.241969076141015	0.0586792624948957	0.218342775061916	0.007	0.0091	0.1005	0.0143	0.0438	0.0173	0.0145	0.0266	0.0014	0.0462	0.0434	0.1091	0.0037	0.0398	0.123	0.0111	0.0126	0.0022	0.0013	0.0151	0.0137	0.145	0.0323	0.1186	0.0429	0.0014
6	rs62441873	160909068	0.83	0.29697514221559	0.97	0.212655582583661	0.0580060695551763	0.211066798329293	0.007	0.0091	0.1005	0.0143	0.0438	0.0173	0.0145	0.0266	0.0013	0.0462	0.0434	0.1091	0.0037	0.0398	0.123	0.0111	0.0126	0.0022	0.0013	0.0151	0.0137	0.145	0.0323	0.1186	0.0429	0.0014
6	rs12214416	160910517	0.83	0.29697514221559	0.97	0.212655582583661	0.0584968097555229	0.218235188306108	0.007	0.0091	0.1005	0.0143	0.0438	0.0173	0.0145	0.0266	0.0013	0.0462	0.0434	0.1091	0.0037	0.0398	0.123	0.0111	0.0126	0.0022	0.0013	0.0151	0.0137	0.145	0.0323	0.1186	0.0429	0.0014
6	rs72501790	160915856	0.83	0.29697514221559	0.97	0.212655582583661	0.0586792624948957	0.22179471331905	0.007	0.0091	0.1006	0.0143	0.0437	0.0173	0.0145	0.0266	0.0013	0.0462	0.0435	0.1092	0.0037	0.0399	0.1229	0.0111	0.0126	0.0022	0.0013	0.0151	0.0138	0.1449	0.0324	0.1185	0.0428	0.0013
6	rs41267805	160921969	0.83	0.29697514221559	0.97	0.212655582583661	0.0581875050956461	0.238983484682923	0.007	0.0091	0.1007	0.0143	0.0437	0.0173	0.0144	0.0266	0.0013	0.0462	0.0435	0.1094	0.0037	0.04	0.1228	0.0111	0.0126	0.0022	0.0013	0.0151	0.0139	0.1448	0.0326	0.1185	0.0427	0.0013
6	rs117733303	160922870	0.83	0.29697514221559	0.97	0.212655582583661	0.0578069250135162	0.234454778689623	0.007	0.0091	0.1007	0.0143	0.0437	0.0173	0.0144	0.0266	0.0013	0.0462	0.0435	0.1094	0.0037	0.04	0.1228	0.0111	0.0126	0.0022	0.0013	0.0151	0.0139	0.1448	0.0326	0.1185	0.0427	0.0013
6	rs62441895	160953258	0.83	0.29697514221559	0.97	0.212655582583661	0.063171899630838	0.197907337250839	0.0069	0.0092	0.1009	0.0143	0.0437	0.0173	0.0142	0.0266	0.0013	0.0461	0.0437	0.11	0.0036	0.0402	0.1227	0.0107	0.0126	0.0022	0.0012	0.015	0.014	0.1446	0.033	0.1185	0.0425	0.0012
6	rs41267809	160953642	0.83	0.29697514221559	0.98	0.18597139562509	0.0637489354879445	0.201039732629142	0.0069	0.0092	0.1009	0.0143	0.0437	0.0174	0.0142	0.0266	0.0013	0.0461	0.0437	0.1101	0.0036	0.0402	0.1227	0.0107	0.0126	0.0022	0.0012	0.015	0.014	0.1446	0.033	0.1185	0.0425	0.0012
6	rs6919346	160960359	0.83	0.29697514221559	0.98	0.18597139562509	0.0675241142601987	0.197386881057741	0.0069	0.0092	0.1009	0.0143	0.0437	0.0174	0.0141	0.0266	0.0012	0.0461	0.0437	0.1102	0.0036	0.0403	0.1227	0.0107	0.0126	0.0021	0.0012	0.015	0.014	0.1446	0.0331	0.1185	0.0424	0.0011
6	rs3798220	160961137	0.83	0.29697514221559	0.98	0.18597139562509	0.0681067398817337	0.195620788276232	0.0069	0.0092	0.1009	0.0143	0.0437	0.0174	0.0141	0.0266	0.0012	0.0461	0.0437	0.1102	0.0036	0.0403	0.1227	0.0106	0.0126	0.0021	0.0012	0.015	0.014	0.1446	0.0331	0.1185	0.0424	0.0011
6	rs116089584	160962370	0.83	0.29697514221559	0.98	0.18597139562509	0.0699767714034975	0.19968033298259	0.0069	0.0092	0.1009	0.0143	0.0437	0.0174	0.0141	0.0266	0.0012	0.046	0.0437	0.1102	0.0036	0.0403	0.1227	0.0106	0.0126	0.0021	0.0012	0.015	0.014	0.1446	0.0331	0.1185	0.0424	0.0011
6	rs7767084	160962503	0.83	0.29697514221559	0.98	0.18597139562509	0.0706143461834202	0.197490935376737	0.0069	0.0092	0.1009	0.0143	0.0437	0.0174	0.0141	0.0266	0.0012	0.046	0.0437	0.1102	0.0036	0.0403	0.1227	0.0106	0.0126	0.0021	0.0012	0.015	0.014	0.1446	0.0331	0.1185	0.0424	0.0011
6	rs41265930	160964135	0.83	0.29697514221559	0.98	0.18597139562509	0.0694041315025097	0.184832558051395	0.0069	0.0092	0.1009	0.0143	0.0436	0.0174	0.0141	0.0266	0.0012	0.046	0.0437	0.1102	0.0036	0.0403	0.1227	0.0106	0.0126	0.0021	0.0012	0.015	0.014	0.1446	0.0331	0.1185	0.0424	0.0011
6	rs9365169	160966347	0.83	0.29697514221559	0.98	0.18597139562509	0.0724657693892172	0.199262679447104	0.0069	0.0092	0.1009	0.0143	0.0436	0.0173	0.0141	0.0266	0.0012	0.046	0.0437	0.1103	0.0036	0.0402	0.1227	0.0106	0.0126	0.0021	0.0012	0.015	0.014	0.1447	0.0331	0.1185	0.0424	0.0011
6	rs4708871	160969096	0.83	0.29697514221559	0.98	0.18597139562509	0.0740501916163195	0.19375665675354	0.0069	0.0092	0.101	0.0143	0.0437	0.0173	0.0141	0.0264	0.0012	0.046	0.0437	0.1104	0.0035	0.0403	0.1227	0.0106	0.0127	0.0021	0.0012	0.015	0.0139	0.1448	0.0332	0.1186	0.0422	0.001
6	rs1801693	160969629	0.83	0.29697514221559	0.98	0.18597139562509	0.0745405371143949	0.199158311975777	0.0069	0.0092	0.101	0.0143	0.0437	0.0173	0.0141	0.0263	0.0011	0.046	0.0437	0.1104	0.0035	0.0403	0.1228	0.0106	0.0127	0.0021	0.0012	0.015	0.0139	0.1448	0.0332	0.1186	0.0422	0.001
6	rs62441901	160973905	0.83	0.29697514221559	0.98	0.18597139562509	0.0740289197559345	0.177055151267119	0.0069	0.0092	0.1014	0.0143	0.0437	0.0173	0.0141	0.0263	0.001	0.046	0.0438	0.1105	0.0035	0.0403	0.1226	0.0106	0.0126	0.0021	0.0012	0.0149	0.0139	0.145	0.0332	0.1185	0.0419	9e-04
6	rs34498812	160975629	0.83	0.29697514221559	0.98	0.18597139562509	0.0716714636462762	0.1553893040342	0.0069	0.0092	0.1014	0.0143	0.0438	0.0173	0.0141	0.0263	0.001	0.046	0.0439	0.1105	0.0035	0.0404	0.1226	0.0106	0.0126	0.0021	0.0012	0.0149	0.0139	0.145	0.0332	0.1185	0.0419	9e-04
6	rs9364559	160976148	0.83	0.29697514221559	0.99	0.161794913519683	0.0710276845880508	0.158368059185819	0.0069	0.0092	0.1013	0.0143	0.0438	0.0173	0.0141	0.0263	0.001	0.046	0.0439	0.1105	0.0035	0.0404	0.1226	0.0106	0.0126	0.0021	0.0012	0.0149	0.0139	0.145	0.0332	0.1185	0.0419	9e-04
6	rs6415084	160980330	0.83	0.29697514221559	1.03	0.0875760293110768	0.0499309976894623	0.183511439987913	0.0067	0.009	0.1002	0.0152	0.0434	0.017	0.0135	0.0266	0.001	0.0454	0.0467	0.1091	0.0032	0.0425	0.1199	0.0107	0.0121	0.0021	0.0011	0.0154	0.0129	0.1456	0.0331	0.1186	0.0436	0.0011
6	rs74617384	160997118	0.83	0.29697514221559	1.02	0.103026239636585	0.0701204107916711	0.157308779897678	0.0066	0.009	0.1	0.0156	0.0433	0.017	0.0136	0.0266	9e-04	0.0456	0.0465	0.1088	0.0033	0.0425	0.1206	0.0109	0.0126	0.0021	0.0011	0.0154	0.0123	0.1455	0.0329	0.1188	0.0434	0.0011
6	rs77009508	161004972	0.83	0.29697514221559	1.02	0.103026239636585	0.073265766727941	0.168407900013418	0.0066	0.009	0.1	0.0156	0.0433	0.017	0.0136	0.0266	0.001	0.0456	0.0465	0.1088	0.0033	0.0425	0.1206	0.0109	0.0126	0.0021	0.0011	0.0154	0.0123	0.1455	0.0329	0.1188	0.0434	0.0011
6	rs41272114	161006077	0.83	0.29697514221559	1.03	0.0875760293110768	0.0737739660434447	0.174355430990166	0.0066	0.009	0.1	0.0156	0.0433	0.017	0.0136	0.0266	0.001	0.0456	0.0465	0.1088	0.0033	0.0425	0.1206	0.0109	0.0126	0.0021	0.0011	0.0154	0.0123	0.1455	0.0329	0.1188	0.0434	0.0011
6	rs41272110	161006172	0.83	0.29697514221559	1.03	0.0875760293110768	0.0739013716903672	0.176654286745598	0.0066	0.009	0.1	0.0156	0.0433	0.017	0.0136	0.0266	0.001	0.0456	0.0465	0.1088	0.0033	0.0425	0.1206	0.0109	0.0126	0.0021	0.0011	0.0154	0.0123	0.1455	0.0329	0.1188	0.0434	0.0011
6	rs7765781	161007496	0.83	0.29697514221559	1.03	0.0875760293110768	0.0746474112401319	0.175653502228685	0.0066	0.009	0.1003	0.0156	0.0432	0.017	0.0136	0.0266	0.001	0.0456	0.0463	0.1088	0.0033	0.0425	0.1207	0.0109	0.0126	0.0021	0.0011	0.0152	0.0123	0.1453	0.0329	0.1189	0.0434	0.0011
6	rs7765803	161007538	0.83	0.29697514221559	1.03	0.0875760293110768	0.0746687979547041	0.17385706294121	0.0066	0.009	0.1003	0.0156	0.0432	0.017	0.0136	0.0266	0.001	0.0456	0.0463	0.1088	0.0033	0.0425	0.1207	0.0109	0.0126	0.0021	0.0011	0.0152	0.0123	0.1453	0.0329	0.1189	0.0434	0.0011
6	rs10455872	161010118	0.83	0.29697514221559	1.03	0.0875760293110768	0.0738376510674263	0.148549249188577	0.0066	0.009	0.1004	0.0157	0.0432	0.0171	0.0136	0.0266	0.001	0.0454	0.0464	0.1086	0.0033	0.0425	0.1206	0.0109	0.0126	0.0021	0.0011	0.0153	0.0122	0.1454	0.0328	0.1189	0.0434	0.0011
6	rs41272078	161010150	0.83	0.29697514221559	1.04	0.0739648219953096	0.0738164187709408	0.148737755876929	0.0066	0.009	0.1004	0.0157	0.0432	0.0171	0.0136	0.0266	0.001	0.0454	0.0464	0.1086	0.0033	0.0425	0.1206	0.0109	0.0126	0.0021	0.0011	0.0153	0.0122	0.1454	0.0328	0.1189	0.0434	0.0011
6	rs117935574	161011137	0.83	0.29697514221559	1.04	0.0739648219953096	0.073965127917971	0.146575137116279	0.0066	0.009	0.1004	0.0157	0.0431	0.0171	0.0136	0.0266	0.001	0.0453	0.0466	0.1086	0.0033	0.0424	0.1206	0.011	0.0127	0.0021	0.0011	0.0153	0.0122	0.1455	0.0328	0.1188	0.0434	0.0011
6	rs140306630	161013826	0.83	0.29697514221559	1.04	0.0739648219953096	0.0733714538764656	0.140340967751042	0.0066	0.009	0.1004	0.0157	0.0431	0.0171	0.0136	0.0265	0.001	0.0453	0.0467	0.1086	0.0033	0.0423	0.1206	0.011	0.0127	0.0021	0.0011	0.0153	0.0122	0.1455	0.0328	0.1188	0.0434	0.0011
6	rs41272050	161014489	0.83	0.29697514221559	1.04	0.0739648219953096	0.0739226198098801	0.140710388880104	0.0066	0.009	0.1004	0.0157	0.0431	0.0171	0.0136	0.0265	0.001	0.0453	0.0467	0.1086	0.0033	0.0423	0.1206	0.011	0.0127	0.0021	0.0011	0.0153	0.0122	0.1455	0.0328	0.1188	0.0434	0.0011
6	rs41272044	161014751	0.83	0.29697514221559	1.04	0.0739648219953096	0.0696696186152309	0.139418965422026	0.0066	0.009	0.1004	0.0157	0.0431	0.0171	0.0136	0.0264	0.001	0.0453	0.0467	0.1086	0.0033	0.0423	0.1205	0.0112	0.0127	0.0021	0.0011	0.0153	0.0122	0.1455	0.0328	0.1188	0.0434	0.0011
6	rs73596816	161017363	0.84	0.258953137461488	1.04	0.0739648219953096	0.0339961328231229	0.166834099254973	0.0066	0.0085	0.0986	0.0159	0.0436	0.0169	0.0136	0.0268	0.001	0.0451	0.0469	0.1088	0.0035	0.0435	0.1193	0.0113	0.0128	0.0021	0.0012	0.0154	0.0126	0.146	0.0329	0.1176	0.044	0.0012
6	rs7770628	161018174	0.84	0.258953137461488	1.04	0.0739648219953096	0.0336447687434897	0.16978921223035	0.0066	0.0085	0.0983	0.0159	0.0437	0.0169	0.0135	0.0269	0.001	0.045	0.047	0.1088	0.0036	0.0437	0.1193	0.0113	0.0128	0.0021	0.0012	0.0154	0.0126	0.1461	0.0329	0.1174	0.0441	0.0012
6	rs75234242	161018985	0.84	0.258953137461488	1.04	0.0739648219953096	0.0326181351864926	0.152621024875718	0.0066	0.0085	0.0983	0.0159	0.0437	0.0168	0.0135	0.0269	0.001	0.045	0.047	0.1087	0.0036	0.0437	0.1193	0.0113	0.0128	0.0021	0.0012	0.0154	0.0126	0.1461	0.0329	0.1174	0.0441	0.0012
6	rs41259144	161022107	0.84	0.258953137461488	1.04	0.0739648219953096	0.0315060273040339	0.14958709986727	0.0066	0.0085	0.0984	0.0159	0.0437	0.0168	0.0135	0.0269	0.001	0.045	0.047	0.1087	0.0036	0.0437	0.1192	0.0113	0.0128	0.0021	0.0012	0.0154	0.0127	0.1461	0.0329	0.1174	0.0441	0.0012
6	rs80145669	161022495	0.84	0.258953137461488	1.04	0.0739648219953096	0.031434435681918	0.151955488423524	0.0066	0.0085	0.0984	0.0159	0.0437	0.0168	0.0135	0.0269	0.001	0.045	0.047	0.1087	0.0036	0.0437	0.1192	0.0113	0.0128	0.0021	0.0012	0.0154	0.0127	0.1461	0.0329	0.1174	0.0441	0.0012
6	rs10945683	161069952	0.84	0.258953137461488	1.04	0.0739648219953096	0.0250302175136117	0.129873390959153	0.0066	0.0084	0.0985	0.0159	0.0437	0.0165	0.0134	0.027	0.001	0.045	0.0471	0.1085	0.0036	0.0438	0.119	0.0113	0.0128	0.0021	0.0012	0.0154	0.0127	0.1461	0.0328	0.1175	0.0442	0.0013
6	rs12212507	161071982	0.84	0.258953137461488	1.04	0.0739648219953096	0.0244965959204491	0.129694001351637	0.0066	0.0084	0.0985	0.0159	0.0439	0.0166	0.0135	0.027	0.001	0.045	0.0471	0.1085	0.0035	0.0438	0.119	0.0113	0.0128	0.0021	0.0012	0.0154	0.0127	0.1458	0.0328	0.1174	0.0443	0.0013
6	rs1740428	161081331	0.84	0.258953137461488	1.04	0.0739648219953096	0.0170743385652128	0.149209398880915	0.0068	0.0084	0.0985	0.0157	0.0448	0.0167	0.0135	0.0268	0.001	0.0451	0.0471	0.1086	0.0033	0.044	0.119	0.0113	0.0129	0.0021	0.0013	0.0154	0.0127	0.1439	0.0328	0.1173	0.0453	0.0013
6	rs80106498	161083025	0.84	0.258953137461488	1.04	0.0739648219953096	0.0126331596006609	0.110029809857906	0.0069	0.0084	0.0984	0.0158	0.0449	0.0166	0.0135	0.027	0.001	0.045	0.0472	0.1087	0.0033	0.044	0.1183	0.0113	0.0129	0.0021	0.0013	0.0154	0.0127	0.1436	0.033	0.1172	0.0454	0.0013
6	rs1590183	161096758	0.85	0.2244882202137	1.04	0.0739648219953096	0.0152154571106576	0.0710181248424649	0.0074	0.0084	0.0966	0.0172	0.0449	0.0168	0.0135	0.0266	0.0012	0.0437	0.0467	0.1093	0.0037	0.0452	0.1166	0.011	0.0141	0.0024	0.0015	0.0157	0.013	0.1426	0.0334	0.1174	0.0451	0.0018
6	rs12523781	161097278	0.85	0.2244882202137	1.04	0.0739648219953096	0.0163624746475311	0.065041115434425	0.0074	0.0084	0.0965	0.0173	0.0449	0.0168	0.0136	0.0265	0.0012	0.0435	0.0467	0.1091	0.0037	0.0453	0.1165	0.011	0.0141	0.0025	0.0015	0.0157	0.0129	0.1425	0.0336	0.1175	0.045	0.0018
6	rs6935921	161108536	0.85	0.2244882202137	1.04	0.0739648219953096	0.0140621701920492	0.0515171046324881	0.0076	0.0084	0.0959	0.0175	0.0452	0.0168	0.0136	0.0266	0.0013	0.0433	0.0468	0.1082	0.0038	0.0455	0.1159	0.0111	0.0143	0.0026	0.0015	0.0158	0.0129	0.1427	0.0337	0.1177	0.045	0.0019
6	rs9457998	161109053	0.85	0.2244882202137	1.04	0.0739648219953096	0.0128250284503742	0.0498008885775442	0.0076	0.0084	0.0958	0.0175	0.0452	0.0168	0.0136	0.0266	0.0013	0.0433	0.0468	0.1081	0.0038	0.0456	0.1158	0.0111	0.0143	0.0026	0.0015	0.0158	0.0129	0.1427	0.0337	0.1179	0.045	0.0019
6	rs1864449	161122763	0.85	0.2244882202137	1.04	0.0739648219953096	0.00617596731864711	0.0466222634313	0.0078	0.0084	0.0953	0.0172	0.0454	0.0167	0.0136	0.0267	0.0016	0.0427	0.0471	0.1076	0.0039	0.0456	0.1152	0.0113	0.0144	0.0025	0.0017	0.0157	0.0127	0.1431	0.0337	0.1179	0.0449	0.0025
6	rs9458011	161126323	0.85	0.2244882202137	1.04	0.0739648219953096	0.0019005203574049	0.0260095022447337	0.0081	0.0084	0.0923	0.0181	0.0456	0.0168	0.0144	0.0267	0.0025	0.0401	0.0474	0.1074	0.0046	0.044	0.1122	0.0134	0.0165	0.0039	0.0025	0.0155	0.0133	0.1423	0.0336	0.1182	0.0436	0.0038
6	rs14224	161137779	0.85	0.2244882202137	1.04	0.0739648219953096	0.0033771161524307	0.0186305093950997	0.0084	0.0085	0.0905	0.019	0.0463	0.0166	0.0143	0.0267	0.003	0.038	0.0476	0.1077	0.0049	0.0427	0.1123	0.015	0.0179	0.0045	0.0029	0.0153	0.0141	0.1397	0.0329	0.1196	0.0425	0.0045
6	rs783147	161137990	0.85	0.2244882202137	1.04	0.0739648219953096	0.00347840122882139	0.0190179268182623	0.0084	0.0085	0.0905	0.019	0.0463	0.0166	0.0143	0.0267	0.003	0.0379	0.0476	0.1077	0.0049	0.0427	0.1124	0.015	0.0179	0.0045	0.0029	0.0153	0.0141	0.1397	0.0328	0.1196	0.0424	0.0045
6	rs4252117	161143376	0.85	0.2244882202137	1.04	0.0739648219953096	0.003840887344683	0.0193306592881804	0.0084	0.0086	0.0907	0.019	0.0463	0.0165	0.0143	0.0266	0.003	0.0381	0.0475	0.108	0.0048	0.0425	0.112	0.0152	0.0179	0.0044	0.0029	0.0154	0.0142	0.1395	0.0329	0.1196	0.0425	0.0047
6	rs9456577	161145246	0.85	0.2244882202137	1.04	0.0739648219953096	0.00390035558383629	0.0187850094271995	0.0082	0.0086	0.0908	0.0189	0.0463	0.0165	0.0144	0.0266	0.003	0.0381	0.0475	0.108	0.0048	0.0425	0.112	0.0152	0.0179	0.0044	0.0029	0.0154	0.0142	0.1395	0.0329	0.1196	0.0426	0.0047
6	rs4252125	161152240	0.85	0.2244882202137	1.04	0.0739648219953096	0.00425385944996329	0.0169354667876429	0.0078	0.0086	0.091	0.0189	0.0464	0.0165	0.0146	0.0266	0.003	0.0381	0.0475	0.1079	0.0048	0.0424	0.1118	0.0152	0.0179	0.0044	0.0029	0.0154	0.0142	0.1395	0.0329	0.1197	0.0428	0.0047
6	rs4252152	161159366	0.85	0.2244882202137	1.05	0.0620520515513756	0.00512509829501182	0.0224247463605548	0.0078	0.0086	0.091	0.0189	0.0465	0.0165	0.0146	0.0263	0.003	0.0382	0.0476	0.1082	0.0048	0.0424	0.1117	0.0153	0.0178	0.0045	0.0029	0.0154	0.0142	0.1397	0.0328	0.1196	0.0425	0.0047
6	rs4252159	161160644	0.85	0.2244882202137	1.05	0.0620520515513756	0.00521214657287878	0.0237935319566994	0.0078	0.0087	0.0911	0.0189	0.0464	0.0164	0.0146	0.0262	0.003	0.0382	0.0475	0.1083	0.0051	0.0424	0.1116	0.0153	0.0178	0.0045	0.0029	0.0154	0.0143	0.1396	0.0326	0.1196	0.0424	0.0048
6	rs4252165	161161559	0.85	0.2244882202137	1.05	0.0620520515513756	0.00533849603139503	0.0252455647325569	0.0079	0.0087	0.0911	0.0189	0.0465	0.0164	0.0146	0.0261	0.003	0.0383	0.0475	0.1084	0.0053	0.0424	0.1115	0.0154	0.0178	0.0045	0.0029	0.0154	0.0143	0.1395	0.0326	0.1195	0.0423	0.0048
6	rs4252166	161161904	0.85	0.2244882202137	1.05	0.0620520515513756	0.00519964102150778	0.0248455005506537	0.0079	0.0087	0.0911	0.0189	0.0465	0.0164	0.0146	0.0261	0.003	0.0383	0.0475	0.1084	0.0053	0.0424	0.1115	0.0154	0.0178	0.0045	0.0029	0.0154	0.0143	0.1395	0.0326	0.1195	0.0423	0.0048
6	rs79570361	161170855	0.85	0.2244882202137	1.05	0.0620520515513756	0.00446054746715319	0.0253348796135984	0.0079	0.0087	0.0911	0.0189	0.0465	0.0164	0.0146	0.0261	0.003	0.0384	0.0474	0.1085	0.0053	0.0423	0.1111	0.0157	0.0178	0.0046	0.003	0.0153	0.0143	0.1393	0.0323	0.1195	0.0426	0.0048
6	rs783172	161173349	0.85	0.2244882202137	1.05	0.0620520515513756	0.00431829866782095	0.0235339310116853	0.0079	0.0087	0.0911	0.0189	0.0464	0.0164	0.0146	0.0261	0.003	0.0384	0.0474	0.1084	0.0053	0.0424	0.1112	0.0157	0.0179	0.0046	0.003	0.0153	0.0143	0.1393	0.0322	0.1195	0.0427	0.0048
6	rs116881261	161190516	0.85	0.2244882202137	1.05	0.0620520515513756	0.00391033716498733	0.0243606587246182	0.0079	0.0087	0.0908	0.0189	0.0464	0.0165	0.0146	0.026	0.0029	0.0384	0.0472	0.1083	0.0054	0.0423	0.1111	0.0158	0.018	0.0046	0.003	0.0153	0.0143	0.1394	0.0322	0.1195	0.0428	0.0048
6	rs1620921	161197087	0.85	0.2244882202137	1.05	0.0620520515513756	0.0045330370048943	0.0249341414783909	0.0079	0.0087	0.0906	0.019	0.0464	0.0165	0.0146	0.026	0.0029	0.0383	0.0472	0.1082	0.0055	0.0422	0.111	0.0159	0.0181	0.0046	0.0031	0.0152	0.0143	0.1395	0.0322	0.1196	0.0429	0.0048
6	rs1652483	161198083	0.85	0.2244882202137	1.05	0.0620520515513756	0.00442739906118874	0.0237068472391065	0.008	0.0087	0.0906	0.019	0.0463	0.0165	0.0146	0.026	0.0029	0.0382	0.0472	0.1082	0.0055	0.0422	0.111	0.0159	0.0181	0.0046	0.0031	0.0152	0.0143	0.1395	0.0324	0.1196	0.0431	0.0048
6	rs1247563	161205949	0.85	0.2244882202137	1.05	0.0620520515513756	0.00366439206504326	0.0216304487048716	0.008	0.0087	0.0902	0.019	0.0463	0.0165	0.0147	0.026	0.0029	0.0382	0.0472	0.1083	0.0055	0.0422	0.1106	0.0159	0.0183	0.0046	0.0031	0.0153	0.0143	0.1395	0.0325	0.1194	0.0432	0.0047
6	Affx-28082856	161231592	0.85	0.2244882202137	1.05	0.0620520515513756	0.00182727667482279	0.0214237149968602	0.0082	0.0087	0.0896	0.0186	0.0465	0.0166	0.0146	0.0263	0.0029	0.0383	0.0477	0.1084	0.0058	0.0422	0.1098	0.0161	0.0181	0.0048	0.0033	0.0158	0.0146	0.1392	0.0325	0.118	0.0441	0.0047
6	rs765351	161252685	0.85	0.2244882202137	1.05	0.0620520515513756	0.00212228379873005	0.020083339328923	0.0081	0.0086	0.0883	0.0187	0.0463	0.0165	0.0148	0.0272	0.003	0.0382	0.0477	0.1087	0.0059	0.0422	0.1092	0.0162	0.018	0.0049	0.0034	0.0154	0.0147	0.1391	0.0328	0.118	0.0445	0.0048
6	rs2489942	161257961	0.85	0.2244882202137	1.05	0.0620520515513756	0.00254727523949701	0.0214649851891866	0.0081	0.0086	0.0887	0.0187	0.046	0.0166	0.0149	0.0271	0.003	0.0381	0.0473	0.1088	0.006	0.0423	0.1097	0.0159	0.0177	0.005	0.0035	0.0154	0.0147	0.1391	0.0328	0.1182	0.0444	0.0048
6	rs75108267	161259259	0.85	0.2244882202137	1.05	0.0620520515513756	0.00217185295300196	0.0193306592881804	0.008	0.0086	0.0886	0.0187	0.0459	0.0166	0.0148	0.0271	0.0029	0.0381	0.0471	0.1087	0.0059	0.0423	0.1097	0.0159	0.018	0.005	0.0034	0.0154	0.0147	0.1392	0.0327	0.1182	0.0449	0.0048
6	rs117536381	161260781	0.85	0.2244882202137	1.05	0.0620520515513756	0.00218753288718204	0.0195273780044194	0.008	0.0086	0.0886	0.0187	0.0458	0.0166	0.0148	0.0271	0.0029	0.0381	0.0471	0.1088	0.0059	0.0423	0.1097	0.0159	0.018	0.005	0.0034	0.0154	0.0147	0.1391	0.0327	0.1182	0.0449	0.0048
6	rs2997094	161283135	0.85	0.2244882202137	1.05	0.0620520515513756	0.00358674123629609	0.0226784348351235	0.008	0.0086	0.0879	0.0188	0.0452	0.0165	0.0147	0.0272	0.0029	0.0381	0.0473	0.1094	0.006	0.0427	0.109	0.0159	0.0177	0.005	0.0036	0.0153	0.0148	0.1391	0.0324	0.1188	0.0454	0.0048
6	rs2489939	161283829	0.85	0.2244882202137	1.05	0.0620520515513756	0.00361247880334459	0.0252902034751081	0.008	0.0086	0.0877	0.0189	0.0452	0.0165	0.0146	0.0272	0.003	0.0381	0.0474	0.1096	0.006	0.0428	0.1088	0.016	0.0177	0.0051	0.0037	0.0154	0.0148	0.1389	0.0323	0.1189	0.0455	0.0048
6	rs2465868	161287333	0.85	0.2244882202137	1.05	0.0620520515513756	0.0033438791363471	0.0292201243966722	0.0079	0.0086	0.0873	0.0189	0.0452	0.0165	0.0147	0.0272	0.0031	0.0383	0.0474	0.1099	0.0058	0.0432	0.1086	0.0161	0.0177	0.0052	0.0038	0.0154	0.0152	0.1379	0.0321	0.1192	0.0454	0.0047
6	rs77006206	161299114	0.85	0.2244882202137	1.05	0.0620520515513756	0.00359374614044601	0.0234907964316172	0.0078	0.0086	0.0871	0.019	0.0448	0.0166	0.0147	0.0273	0.0032	0.0383	0.0474	0.1097	0.0057	0.0433	0.1082	0.0163	0.0176	0.0053	0.0039	0.0156	0.0154	0.1378	0.0319	0.1196	0.0455	0.0047
6	rs2465854	161310910	0.85	0.2244882202137	1.05	0.0620520515513756	0.00331528406066011	0.022636058365174	0.0078	0.0086	0.087	0.0189	0.0447	0.0166	0.0147	0.0273	0.0032	0.0382	0.0476	0.1097	0.0056	0.0435	0.108	0.0164	0.0175	0.0052	0.0039	0.0157	0.0155	0.1378	0.0318	0.1197	0.0455	0.0047
6	rs74625856	161313619	0.85	0.2244882202137	1.05	0.0620520515513756	0.00213767530037002	0.0326548949177395	0.0078	0.0085	0.0868	0.0188	0.0444	0.0165	0.0146	0.0273	0.0032	0.0381	0.0481	0.1098	0.0053	0.0437	0.1074	0.0167	0.0174	0.0051	0.0038	0.0158	0.0158	0.138	0.0315	0.12	0.0459	0.0047
6	rs79182122	161314010	0.85	0.2244882202137	1.05	0.0620520515513756	0.00208873646875651	0.034851966632784	0.0078	0.0085	0.0867	0.0188	0.0444	0.0166	0.0146	0.0273	0.0033	0.0383	0.0483	0.1099	0.0053	0.0435	0.1072	0.0167	0.0173	0.0051	0.0037	0.0158	0.0158	0.138	0.0315	0.1201	0.0459	0.0046
6	rs1937475	161315724	0.85	0.2244882202137	1.05	0.0620520515513756	0.00246831432777661	0.0275696065741636	0.0078	0.0084	0.0865	0.0187	0.044	0.0167	0.0147	0.0273	0.0033	0.0382	0.0489	0.11	0.005	0.0436	0.1066	0.0171	0.0171	0.005	0.0036	0.016	0.0161	0.1382	0.0312	0.1204	0.0462	0.0046
6	rs79622551	161326602	0.86	0.193417951625055	1.05	0.0620520515513756	0.0023294795874284	0.0192130934442675	0.0078	0.0081	0.0869	0.0186	0.0437	0.0167	0.0147	0.0275	0.0033	0.038	0.0494	0.1104	0.005	0.0441	0.1056	0.0171	0.0171	0.0049	0.0035	0.0159	0.0163	0.1373	0.031	0.121	0.0465	0.0047
6	rs117053814	161326977	0.86	0.193417951625055	1.05	0.0620520515513756	0.00237448302989719	0.0198441420362906	0.0078	0.0081	0.087	0.0186	0.0437	0.0168	0.0147	0.0274	0.0033	0.038	0.0493	0.1104	0.005	0.0437	0.1056	0.0171	0.0171	0.0049	0.0035	0.0159	0.0163	0.1374	0.031	0.121	0.0465	0.0047
6	rs76098320	161328365	0.86	0.193417951625055	1.04	0.0739648219953096	0.00241336708966338	0.0210131208452679	0.0078	0.0081	0.0871	0.0185	0.0437	0.0168	0.0147	0.0275	0.0033	0.0377	0.0494	0.1105	0.005	0.0439	0.1055	0.0171	0.017	0.005	0.0035	0.016	0.0164	0.1374	0.031	0.121	0.0466	0.0048
6	rs1247323	161330013	0.86	0.193417951625055	1.04	0.0739648219953096	0.00240996573079156	0.0217549479529479	0.0079	0.0081	0.0872	0.0185	0.0438	0.0168	0.0146	0.0275	0.0033	0.0377	0.0495	0.1106	0.005	0.0439	0.1053	0.0171	0.0169	0.005	0.0035	0.016	0.0164	0.1374	0.031	0.1209	0.0466	0.0048
6	rs78538084	161330965	0.86	0.193417951625055	1.03	0.0875760293110768	0.00239301655387407	0.0220467833097127	0.0079	0.0081	0.0873	0.0184	0.0438	0.0168	0.0146	0.0275	0.0033	0.0377	0.0495	0.1106	0.005	0.0439	0.1053	0.0171	0.0168	0.005	0.0035	0.016	0.0164	0.1374	0.031	0.121	0.0466	0.0048
6	rs1247318	161333937	0.86	0.193417951625055	1.03	0.0875760293110768	0.00229985959211803	0.0230615318717745	0.0079	0.0081	0.0873	0.0184	0.0438	0.0168	0.0146	0.0275	0.0033	0.0377	0.0495	0.1105	0.005	0.0439	0.1052	0.0171	0.0168	0.0049	0.0035	0.016	0.0164	0.1377	0.031	0.1209	0.0466	0.0048
6	rs11961006	161334562	0.86	0.193417951625055	1.03	0.0875760293110768	0.00193445820553284	0.0396058611667945	0.0079	0.0081	0.0872	0.0184	0.0437	0.0168	0.0146	0.0275	0.0033	0.0377	0.0495	0.1104	0.005	0.044	0.1051	0.0172	0.0168	0.0049	0.0035	0.016	0.0164	0.1375	0.031	0.121	0.0466	0.0048
6	rs12204899	161342481	0.86	0.193417951625055	1.03	0.0875760293110768	0.00189211149328238	0.0523225133194896	0.0079	0.008	0.0871	0.0184	0.0436	0.0168	0.0146	0.0276	0.0033	0.0379	0.0496	0.1107	0.005	0.0441	0.1049	0.0172	0.0168	0.0049	0.0035	0.016	0.0165	0.1373	0.0308	0.1212	0.0464	0.0047
6	rs79135559	161348669	0.86	0.193417951625055	1.03	0.0875760293110768	0.00192734777773269	0.0428508550264692	0.0079	0.008	0.0871	0.0184	0.0435	0.0168	0.0146	0.0276	0.0033	0.0379	0.0497	0.1108	0.005	0.0441	0.1047	0.0173	0.0168	0.0049	0.0035	0.016	0.0165	0.1372	0.0308	0.1213	0.0463	0.0047
6	rs7756550	161349326	0.86	0.193417951625055	1.03	0.0875760293110768	0.00191884313559375	0.0437086340941684	0.0079	0.008	0.0871	0.0184	0.0435	0.0168	0.0146	0.0276	0.0033	0.0379	0.0497	0.1108	0.005	0.0441	0.1047	0.0173	0.0168	0.0049	0.0035	0.016	0.0165	0.1372	0.0308	0.1213	0.0463	0.0047
6	rs11752957	161363705	0.86	0.193417951625055	1.03	0.0875760293110768	0.00244415287029756	0.0538865848124966	0.0079	0.008	0.0869	0.0183	0.0433	0.0168	0.0146	0.0276	0.0033	0.0381	0.0497	0.1109	0.005	0.0441	0.1043	0.0174	0.0168	0.005	0.0035	0.0161	0.0165	0.137	0.0307	0.1218	0.0462	0.0046
6	rs1247347	161366801	0.87	0.165571370278195	1.03	0.0875760293110768	0.00793845587430921	0.0261908178568244	0.0083	0.0074	0.0846	0.0175	0.0419	0.0169	0.0148	0.0283	0.0029	0.0383	0.0525	0.1142	0.0048	0.0447	0.101	0.0189	0.0166	0.005	0.0032	0.017	0.017	0.1331	0.0298	0.1264	0.0458	0.0038
6	rs9458066	161368268	0.88	0.140769569262351	1.03	0.0875760293110768	0.0281308487423873	0.0366354534572784	0.0088	0.0069	0.0847	0.0164	0.0408	0.0162	0.0147	0.0271	0.0021	0.0378	0.0533	0.1192	0.0038	0.0455	0.1015	0.0185	0.0152	0.0047	0.0026	0.0174	0.0167	0.1334	0.0293	0.1301	0.0448	0.0032
6	rs809813	161372852	0.87	0.165571370278195	1.03	0.0875760293110768	0.0371401085742306	0.0624705832802539	0.009	0.0066	0.084	0.0162	0.0404	0.0161	0.0147	0.0268	0.0019	0.0376	0.0533	0.1204	0.0034	0.0458	0.1019	0.0185	0.015	0.0044	0.0025	0.0177	0.0166	0.134	0.0292	0.1309	0.0446	0.003
6	rs1247341	161374894	0.87	0.165571370278195	1.03	0.0875760293110768	0.0363293642344581	0.0554705311692751	0.0092	0.0066	0.0841	0.0162	0.0405	0.0161	0.0147	0.0268	0.0019	0.0375	0.0533	0.1204	0.0034	0.0459	0.1019	0.0184	0.015	0.0044	0.0025	0.0177	0.0163	0.134	0.0294	0.131	0.0446	0.003
6	rs590884	161378192	0.88	0.140769569262351	1.02	0.103026239636585	0.033532370763053	0.0319538013725012	0.0093	0.0065	0.0843	0.0161	0.0404	0.0161	0.0147	0.0268	0.0019	0.0375	0.0532	0.1203	0.0034	0.046	0.1021	0.0182	0.0151	0.0043	0.0025	0.0178	0.0164	0.1338	0.0295	0.131	0.0447	0.003
6	rs632621	161381835	0.87	0.165571370278195	1.02	0.103026239636585	0.0341096127155011	0.0261454331419271	0.0092	0.0065	0.0844	0.0162	0.0404	0.0161	0.0148	0.0267	0.0019	0.0375	0.0532	0.1201	0.0034	0.046	0.102	0.0182	0.015	0.0043	0.0024	0.0178	0.0163	0.1338	0.0295	0.1312	0.0447	0.0029
6	rs36014276	161388012	0.87	0.165571370278195	1.02	0.103026239636585	0.0292826922649981	0.0325543087444737	0.0093	0.0065	0.0847	0.0161	0.0406	0.0162	0.0149	0.0265	0.0019	0.0378	0.0539	0.1184	0.0032	0.0463	0.102	0.0176	0.0143	0.0039	0.0021	0.0177	0.0163	0.1339	0.0298	0.1329	0.0454	0.0026
6	rs73023847	161388212	0.87	0.165571370278195	1.02	0.103026239636585	0.029271351880685	0.0340267784546026	0.0093	0.0065	0.0847	0.0161	0.0406	0.0162	0.0149	0.0265	0.0019	0.0378	0.0539	0.1184	0.0032	0.0463	0.102	0.0176	0.0143	0.0039	0.0021	0.0177	0.0163	0.1339	0.0298	0.1329	0.0454	0.0026
6	rs1123180	161394115	0.87	0.165571370278195	1.02	0.103026239636585	0.0268084826391788	0.051393677963029	0.0093	0.0065	0.0848	0.0161	0.0406	0.0161	0.0149	0.0262	0.0019	0.038	0.0541	0.1182	0.0032	0.0465	0.1023	0.0174	0.0143	0.0038	0.0019	0.0175	0.0162	0.1336	0.0301	0.1333	0.0455	0.0024
6	rs62438071	161414391	0.87	0.165571370278195	1	0.139999700676332	0.0401680400956331	0.0511472113061697	0.0093	0.0065	0.0837	0.0165	0.0403	0.0155	0.0151	0.026	0.0019	0.0381	0.0552	0.1178	0.003	0.0471	0.1024	0.0175	0.0146	0.0035	0.0018	0.0173	0.0161	0.1341	0.0302	0.1334	0.0456	0.0022
6	rs13206940	161417460	0.87	0.165571370278195	1	0.139999700676332	0.0417729082603475	0.0577860044362551	0.0093	0.0065	0.0836	0.0166	0.0404	0.0155	0.0151	0.026	0.0019	0.0381	0.0553	0.1177	0.003	0.0471	0.1025	0.0175	0.0146	0.0035	0.0018	0.0172	0.0161	0.1341	0.0303	0.1334	0.0456	0.0022
6	rs117890897	161431207	0.87	0.165571370278195	1	0.139999700676332	0.0436153248585286	0.0535721753336495	0.0094	0.0065	0.0835	0.0166	0.0404	0.0154	0.0151	0.026	0.0019	0.0381	0.0554	0.1178	0.003	0.0472	0.1024	0.0175	0.0147	0.0034	0.0018	0.0172	0.0161	0.1342	0.0303	0.1332	0.0456	0.0022
6	rs75803286	161432466	0.87	0.165571370278195	1	0.139999700676332	0.0446709350033813	0.0547711565714703	0.0094	0.0065	0.0833	0.0167	0.0404	0.0154	0.0151	0.026	0.0019	0.038	0.0555	0.1179	0.003	0.0472	0.1024	0.0176	0.0147	0.0034	0.0018	0.0173	0.016	0.1346	0.0302	0.1331	0.0456	0.0022
6	rs686392	161432984	0.87	0.165571370278195	1	0.139999700676332	0.0447013485295752	0.052136168043876	0.0094	0.0065	0.0833	0.0167	0.0404	0.0154	0.0151	0.026	0.0019	0.038	0.0555	0.1179	0.003	0.0472	0.1024	0.0176	0.0147	0.0034	0.0018	0.0173	0.016	0.1346	0.0302	0.1331	0.0456	0.0022
6	rs583856	161437775	0.87	0.165571370278195	1	0.139999700676332	0.0445949628622256	0.0506558270656353	0.0094	0.0065	0.0833	0.0167	0.0404	0.0154	0.0151	0.026	0.0019	0.038	0.0556	0.1179	0.003	0.0473	0.1024	0.0176	0.0147	0.0034	0.0018	0.0172	0.016	0.1346	0.0302	0.1328	0.0456	0.0022
6	rs112496830	161445748	0.87	0.165571370278195	1	0.139999700676332	0.0444129889863029	0.0437660884036271	0.0094	0.0065	0.0833	0.0167	0.0405	0.0154	0.0151	0.026	0.0019	0.0381	0.0556	0.1179	0.003	0.0473	0.1025	0.0176	0.0147	0.0034	0.0018	0.0172	0.016	0.1346	0.0302	0.1327	0.0456	0.0022
6	rs73024076	161450190	0.87	0.165571370278195	1	0.139999700676332	0.0439151720085193	0.0428508550264692	0.0094	0.0065	0.0833	0.0167	0.0405	0.0153	0.0151	0.026	0.002	0.0381	0.0557	0.118	0.003	0.0473	0.1025	0.0177	0.0147	0.0034	0.0018	0.0172	0.016	0.1346	0.0302	0.1323	0.0456	0.0022
6	rs9295134	161450528	0.87	0.165571370278195	1.01	0.120454976543865	0.0439001463448159	0.0428508550264692	0.0094	0.0065	0.0833	0.0167	0.0405	0.0153	0.0151	0.026	0.002	0.0381	0.0557	0.118	0.003	0.0473	0.1025	0.0177	0.0147	0.0034	0.0018	0.0172	0.016	0.1346	0.0302	0.1323	0.0456	0.0022
6	rs3798911	161465297	0.87	0.165571370278195	1.01	0.120454976543865	0.0451439305606424	0.0401018709599281	0.0095	0.0065	0.0832	0.0168	0.0405	0.0153	0.0151	0.026	0.0021	0.0382	0.0558	0.1183	0.003	0.0473	0.1024	0.0177	0.0148	0.0035	0.0018	0.0171	0.0159	0.1343	0.0301	0.1318	0.0456	0.0023
6	rs4559074	161469774	0.87	0.165571370278195	1.02	0.103026239636585	0.0423712310370792	0.0488316151113973	0.0094	0.0065	0.0832	0.0169	0.0404	0.0153	0.0151	0.026	0.0021	0.0382	0.0558	0.1183	0.003	0.0473	0.1025	0.0177	0.0148	0.0035	0.0018	0.0171	0.0159	0.1343	0.0301	0.1316	0.0456	0.0023
6	rs76841061	161472028	0.87	0.165571370278195	1.02	0.103026239636585	0.0417729082603475	0.0496792736623614	0.0094	0.0065	0.0832	0.0169	0.0404	0.0153	0.0151	0.026	0.0021	0.0382	0.0558	0.1183	0.003	0.0473	0.1025	0.0177	0.0148	0.0035	0.0018	0.0171	0.0159	0.1343	0.0301	0.1316	0.0456	0.0023
6	rs9458111	161485880	0.87	0.165571370278195	1.02	0.103026239636585	0.0385923354501931	0.0430218046720096	0.0094	0.0065	0.0833	0.0169	0.0404	0.0153	0.0152	0.0259	0.0022	0.0383	0.0558	0.1183	0.003	0.0472	0.1027	0.0178	0.0149	0.0035	0.0018	0.017	0.0158	0.1343	0.03	0.131	0.0456	0.0024
6	rs62435486	161486253	0.87	0.165571370278195	1.02	0.103026239636585	0.0384961510355621	0.0438810977199951	0.0094	0.0065	0.0833	0.0169	0.0404	0.0153	0.0152	0.0259	0.0022	0.0383	0.0558	0.1183	0.003	0.0472	0.1027	0.0178	0.0149	0.0035	0.0018	0.017	0.0158	0.1343	0.03	0.131	0.0456	0.0024
6	rs3757020	161490220	0.87	0.165571370278195	1.02	0.103026239636585	0.036105624743735	0.0509626999900096	0.0095	0.0066	0.0832	0.0171	0.0404	0.0154	0.0152	0.0259	0.0023	0.0384	0.0558	0.1182	0.003	0.0472	0.103	0.018	0.015	0.0035	0.0018	0.0168	0.0157	0.1346	0.0299	0.1304	0.0456	0.0023
6	rs13194157	161499493	0.87	0.165571370278195	1.02	0.103026239636585	0.0351428387265701	0.0518262345463307	0.0095	0.0066	0.0832	0.0172	0.0404	0.0154	0.0153	0.0258	0.0023	0.0385	0.0558	0.1182	0.003	0.0473	0.1031	0.0181	0.0151	0.0035	0.0017	0.0167	0.0157	0.1348	0.0299	0.1299	0.0455	0.0023
6	rs9347479	161502094	0.87	0.165571370278195	1.04	0.0739648219953096	0.0342107052433295	0.0450967811091947	0.0095	0.0066	0.0832	0.0172	0.0404	0.0154	0.0153	0.0259	0.0023	0.0385	0.0559	0.1181	0.003	0.0473	0.1031	0.0181	0.0151	0.0035	0.0017	0.0167	0.0157	0.1349	0.03	0.1297	0.0456	0.0023
6	rs117189174	161502445	0.87	0.165571370278195	1.04	0.0739648219953096	0.0341222378757166	0.0475125237901663	0.0095	0.0066	0.0832	0.0172	0.0404	0.0154	0.0153	0.0259	0.0023	0.0385	0.0559	0.1181	0.003	0.0473	0.1031	0.0181	0.0151	0.0035	0.0017	0.0167	0.0157	0.1349	0.03	0.1297	0.0456	0.0023
6	rs73026059	161506839	0.87	0.165571370278195	1.04	0.0739648219953096	0.0343754257678252	0.0494364340385127	0.0095	0.0066	0.0831	0.0172	0.0403	0.0154	0.0153	0.0259	0.0023	0.0385	0.0559	0.1181	0.003	0.0474	0.1031	0.0181	0.0151	0.0035	0.0017	0.0167	0.0156	0.1349	0.0299	0.1296	0.0455	0.0023
6	rs35533223	161508880	0.87	0.165571370278195	1.04	0.0739648219953096	0.0345916623729303	0.0490731513813373	0.0095	0.0066	0.0831	0.0172	0.0403	0.0154	0.0153	0.0259	0.0023	0.0385	0.0559	0.1181	0.003	0.0475	0.1031	0.0181	0.0151	0.0035	0.0017	0.0167	0.0156	0.1349	0.0299	0.1296	0.0455	0.0023
6	rs55704622	161512446	0.87	0.165571370278195	1.04	0.0739648219953096	0.0348216494702936	0.0457980619127891	0.0095	0.0066	0.0831	0.0172	0.0402	0.0154	0.0153	0.0259	0.0023	0.0385	0.0558	0.1181	0.003	0.0476	0.1031	0.0181	0.0151	0.0035	0.0017	0.0167	0.0156	0.135	0.0299	0.1295	0.0455	0.0023
6	rs55644026	161517918	0.87	0.165571370278195	1.04	0.0739648219953096	0.0353883166059063	0.048350110809401	0.0095	0.0066	0.0831	0.0172	0.0401	0.0154	0.0153	0.0259	0.0023	0.0385	0.0558	0.1181	0.003	0.0477	0.1031	0.0181	0.0152	0.0035	0.0017	0.0167	0.0156	0.135	0.0299	0.1294	0.0455	0.0023
6	rs2293285	161550919	0.87	0.165571370278195	1.04	0.0739648219953096	0.0259553051760255	0.0310627448679823	0.0095	0.0066	0.0835	0.0177	0.0402	0.0159	0.0156	0.0259	0.0024	0.0387	0.0555	0.1168	0.0029	0.0487	0.1025	0.0186	0.0158	0.0038	0.0017	0.0168	0.0156	0.1359	0.0298	0.127	0.0452	0.0023
6	rs55754459	161551176	0.87	0.165571370278195	1.04	0.0739648219953096	0.0237359080922866	0.0404340865136578	0.0095	0.0065	0.0839	0.0178	0.0404	0.0159	0.0156	0.0258	0.0024	0.0387	0.0554	0.1166	0.0028	0.0489	0.102	0.0187	0.0159	0.0038	0.0016	0.0168	0.0155	0.1365	0.0298	0.1264	0.0452	0.0023
6	rs55666532	161551876	0.88	0.140769569262351	1.04	0.0739648219953096	0.0225655723398354	0.0435938262259931	0.0095	0.0065	0.0843	0.018	0.0406	0.0159	0.0156	0.0258	0.0024	0.0387	0.0552	0.1168	0.0028	0.0491	0.1014	0.0187	0.016	0.0037	0.0016	0.0168	0.0153	0.137	0.0297	0.1256	0.0451	0.0022
6	rs13201283	161554724	0.88	0.140769569262351	1.04	0.0739648219953096	0.0220888615477261	0.0500445081939425	0.0095	0.0065	0.0848	0.0182	0.0408	0.016	0.0156	0.0257	0.0024	0.0387	0.055	0.1168	0.0028	0.0494	0.101	0.0187	0.0162	0.0037	0.0015	0.0168	0.0152	0.1374	0.0297	0.125	0.0451	0.0022
6	rs41268551	161556852	0.88	0.140769569262351	1.05	0.0620520515513756	0.0222003697348659	0.0491941152509978	0.0095	0.0065	0.085	0.0182	0.0408	0.016	0.0156	0.0256	0.0024	0.0387	0.055	0.1168	0.0027	0.0495	0.1009	0.0187	0.0162	0.0037	0.0015	0.0168	0.0151	0.1375	0.0297	0.1248	0.0451	0.0022
6	rs118155311	161565180	0.88	0.140769569262351	1.04	0.0739648219953096	0.0233378513143816	0.0549615158225344	0.0094	0.0064	0.0854	0.0185	0.0409	0.016	0.0156	0.0255	0.0024	0.0386	0.0547	0.1169	0.0027	0.0498	0.1005	0.0188	0.0164	0.0036	0.0015	0.0169	0.015	0.1376	0.0296	0.1242	0.0451	0.0022
6	rs66683315	161566275	0.88	0.140769569262351	1.04	0.0739648219953096	0.0233282028915411	0.0517643442350716	0.0094	0.0064	0.0855	0.0185	0.041	0.0161	0.0156	0.0255	0.0024	0.0386	0.0546	0.117	0.0027	0.0499	0.1004	0.0188	0.0165	0.0036	0.0014	0.0169	0.015	0.1377	0.0296	0.1241	0.0451	0.0022
6	rs79213545	161566685	0.88	0.140769569262351	1.04	0.0739648219953096	0.0237163785177739	0.0567518894301204	0.0094	0.0064	0.0855	0.0185	0.041	0.0161	0.0156	0.0255	0.0024	0.0386	0.0546	0.117	0.0027	0.0499	0.1004	0.0188	0.0165	0.0036	0.0014	0.0169	0.015	0.1377	0.0296	0.124	0.0452	0.0022
6	rs2277091	161567333	0.88	0.140769569262351	1.04	0.0739648219953096	0.024969394474402	0.0477511778391918	0.0094	0.0064	0.0852	0.0186	0.041	0.0161	0.0156	0.0255	0.0025	0.0387	0.0546	0.1171	0.0027	0.05	0.1003	0.0188	0.0166	0.0036	0.0014	0.0169	0.015	0.1377	0.0297	0.1239	0.0452	0.0022
6	rs7775595	161576919	0.88	0.140769569262351	1.04	0.0739648219953096	0.0289888489116769	0.0526337298362892	0.0096	0.0063	0.0854	0.019	0.0406	0.0161	0.0158	0.0257	0.0024	0.0387	0.0538	0.1159	0.0029	0.0507	0.1001	0.0186	0.0178	0.0034	0.0013	0.0171	0.0142	0.1381	0.0297	0.1233	0.0459	0.0021
6	rs73786014	161583663	0.88	0.140769569262351	1.04	0.0739648219953096	0.0260700182541446	0.0581108038099986	0.0097	0.0063	0.0852	0.0191	0.041	0.0164	0.0161	0.0257	0.0024	0.0388	0.0537	0.1154	0.003	0.0507	0.1004	0.0184	0.0182	0.0034	0.0012	0.0172	0.014	0.1378	0.0297	0.1222	0.0463	0.0023
6	rs117072647	161587755	0.88	0.140769569262351	1.04	0.0739648219953096	0.0276160611037554	0.0626047830630226	0.0097	0.0063	0.0849	0.0192	0.0411	0.0164	0.0162	0.0256	0.0024	0.0389	0.0537	0.1154	0.003	0.0506	0.1005	0.0183	0.0184	0.0033	0.0012	0.0172	0.0139	0.138	0.0296	0.1218	0.0465	0.0024
6	rs7775897	161601036	0.88	0.140769569262351	1.04	0.0739648219953096	0.0311610589650313	0.0747373861482215	0.0098	0.0063	0.0847	0.0192	0.0412	0.0165	0.0163	0.0254	0.0024	0.039	0.0536	0.1153	0.003	0.0506	0.1008	0.0181	0.0187	0.0032	0.0012	0.0172	0.0137	0.1383	0.0295	0.1211	0.0468	0.0025
6	rs78803662	161605265	0.87	0.165571370278195	1.04	0.0739648219953096	0.0315179703564183	0.0689781582488729	0.0099	0.0063	0.0841	0.0194	0.0416	0.0166	0.0163	0.0255	0.0025	0.0393	0.0534	0.1152	0.003	0.0509	0.1002	0.018	0.0188	0.0033	0.0012	0.0176	0.0137	0.1377	0.0299	0.1201	0.0473	0.0026
6	rs2064720	161606717	0.87	0.165571370278195	1.04	0.0739648219953096	0.0324959423270601	0.0779451720202022	0.0099	0.0064	0.0838	0.0196	0.0418	0.0167	0.0163	0.0255	0.0025	0.0394	0.0532	0.1152	0.003	0.0512	0.0998	0.018	0.0189	0.0033	0.0012	0.0177	0.0136	0.1375	0.0301	0.1197	0.0476	0.0026
6	rs78771139	161607130	0.87	0.165571370278195	1.04	0.0739648219953096	0.0323497343448929	0.0837658791460273	0.0099	0.0064	0.0838	0.0195	0.0418	0.0167	0.0163	0.0255	0.0026	0.0394	0.0532	0.1151	0.003	0.0512	0.0998	0.018	0.0189	0.0033	0.0012	0.0178	0.0136	0.1374	0.0301	0.1197	0.0476	0.0026
6	rs76779653	161608252	0.87	0.165571370278195	1.03	0.0875760293110768	0.0319741639526916	0.0872775472308369	0.0099	0.0064	0.0837	0.0195	0.0418	0.0167	0.0164	0.0255	0.0026	0.0395	0.0531	0.115	0.0031	0.0512	0.0998	0.018	0.019	0.0033	0.0012	0.0178	0.0135	0.1373	0.0302	0.1195	0.0476	0.0026
6	rs7769321	161619810	0.87	0.165571370278195	1.03	0.0875760293110768	0.0308422745898309	0.0737283500334822	0.0099	0.0064	0.0836	0.0195	0.0419	0.0168	0.0164	0.0255	0.0027	0.0397	0.053	0.1147	0.0031	0.0513	0.0999	0.018	0.0192	0.0033	0.0013	0.018	0.0134	0.1371	0.0305	0.1191	0.0478	0.0027
6	rs77336937	161625708	0.87	0.165571370278195	1.03	0.0875760293110768	0.0228779504210839	0.075679389756665	0.0096	0.0061	0.083	0.0195	0.0424	0.0176	0.0166	0.0251	0.0028	0.0399	0.0525	0.1146	0.0033	0.0513	0.1003	0.0184	0.0197	0.0033	0.0013	0.0181	0.0133	0.1366	0.0309	0.1185	0.0472	0.0026
6	rs11969362	161627060	0.87	0.165571370278195	1.04	0.0739648219953096	0.0223683916418255	0.0722254091778441	0.0095	0.0061	0.083	0.0195	0.0425	0.0176	0.0166	0.0251	0.0028	0.04	0.0526	0.1148	0.0033	0.0514	0.1003	0.0185	0.0198	0.0031	0.0013	0.0182	0.0133	0.1363	0.031	0.1184	0.0471	0.0026
6	rs9456641	161628111	0.87	0.165571370278195	1.05	0.0620520515513756	0.0223496774609093	0.0725820932031408	0.0095	0.0062	0.0827	0.0195	0.0426	0.0176	0.0166	0.0251	0.0028	0.04	0.0526	0.1148	0.0033	0.0514	0.1003	0.0185	0.0198	0.0031	0.0013	0.0182	0.0133	0.1363	0.031	0.1184	0.0471	0.0026
6	rs74797747	161628660	0.87	0.165571370278195	1.02	0.103026239636585	0.0225185115226905	0.0800150737202863	0.0095	0.0062	0.0827	0.0195	0.0426	0.0176	0.0166	0.0251	0.0028	0.04	0.0526	0.1148	0.0033	0.0514	0.1003	0.0185	0.0198	0.0031	0.0013	0.0182	0.0133	0.1363	0.031	0.1184	0.0471	0.0026
6	rs116899688	161636239	0.87	0.165571370278195	1.01	0.120454976543865	0.0254076333712427	0.115302490246665	0.0096	0.0061	0.0827	0.0195	0.0427	0.0176	0.0166	0.0251	0.0028	0.0401	0.0525	0.1147	0.0033	0.0514	0.1001	0.0184	0.0198	0.0031	0.0013	0.0182	0.0133	0.1362	0.0311	0.1182	0.0471	0.0026
6	rs73017411	161641207	0.87	0.165571370278195	1	0.139999700676332	0.0266702285634227	0.0912380688461112	0.0096	0.0061	0.0826	0.0195	0.043	0.0177	0.0167	0.0251	0.0029	0.0402	0.0523	0.1145	0.0032	0.0516	0.0994	0.0184	0.0201	0.0031	0.0013	0.0183	0.0135	0.136	0.0313	0.1176	0.0473	0.0027
6	rs62435551	161646049	0.87	0.165571370278195	1	0.139999700676332	0.0347065232728946	0.111720374833512	0.0099	0.0062	0.0822	0.0196	0.0441	0.0178	0.0169	0.0252	0.0029	0.0406	0.0521	0.1138	0.0032	0.0523	0.0972	0.0185	0.0209	0.0034	0.0012	0.0186	0.0136	0.1353	0.0319	0.1158	0.048	0.0028
6	rs62435552	161648285	0.87	0.165571370278195	1	0.139999700676332	0.0374220919542515	0.128798433641839	0.0099	0.0062	0.0822	0.0197	0.0442	0.0178	0.017	0.0252	0.0029	0.0407	0.0521	0.1138	0.0032	0.0524	0.0969	0.0185	0.021	0.0034	0.0012	0.0186	0.0136	0.1352	0.0319	0.1155	0.048	0.0028
6	rs7738367	161651368	0.87	0.165571370278195	1	0.139999700676332	0.0331472294123912	0.117627900970223	0.0099	0.0062	0.082	0.0198	0.0443	0.0179	0.0171	0.0252	0.0029	0.0407	0.0521	0.1137	0.0032	0.0525	0.0967	0.0185	0.0211	0.0034	0.0012	0.0187	0.0136	0.135	0.032	0.1152	0.0481	0.0028
6	rs3798939	161655357	0.87	0.165571370278195	1	0.139999700676332	0.0321070791930699	0.111550874796345	0.0099	0.0062	0.082	0.0199	0.0444	0.018	0.0172	0.0252	0.0029	0.0407	0.052	0.1137	0.0032	0.0525	0.0966	0.0186	0.0212	0.0034	0.0012	0.0187	0.0136	0.135	0.032	0.115	0.0481	0.0028
6	rs6455713	161658435	0.87	0.165571370278195	1	0.139999700676332	0.0312440831074626	0.116333833258781	0.0099	0.0062	0.0816	0.02	0.0447	0.0183	0.0172	0.0253	0.003	0.0408	0.0518	0.1133	0.0031	0.0526	0.0966	0.0187	0.0213	0.0035	0.0012	0.0188	0.0137	0.1347	0.0321	0.1147	0.048	0.0028
6	rs75893573	161661485	0.87	0.165571370278195	0.99	0.161794913519683	0.0296243475424333	0.127459408191654	0.0098	0.0061	0.0808	0.0201	0.045	0.0186	0.0174	0.0258	0.0031	0.0409	0.0512	0.1127	0.0031	0.053	0.0966	0.0188	0.0216	0.0036	0.0012	0.019	0.0138	0.1342	0.0324	0.1141	0.0481	0.0028
6	rs12197517	161666190	0.87	0.165571370278195	0.99	0.161794913519683	0.0184027739722784	0.0800150737202863	0.0097	0.0061	0.0796	0.0203	0.0454	0.0192	0.0177	0.0267	0.0032	0.041	0.0501	0.1117	0.003	0.0537	0.0965	0.019	0.0221	0.0038	0.0012	0.0193	0.0139	0.1334	0.033	0.1133	0.0483	0.0028
6	rs3757026	161666277	0.87	0.165571370278195	0.99	0.161794913519683	0.0181441085282778	0.0800894066322641	0.0097	0.0061	0.0796	0.0203	0.0454	0.0192	0.0177	0.0267	0.0032	0.041	0.0501	0.1117	0.003	0.0537	0.0965	0.019	0.0221	0.0038	0.0012	0.0193	0.0139	0.1334	0.033	0.1133	0.0483	0.0028
6	rs1884480	161672443	0.87	0.165571370278195	0.99	0.161794913519683	0.0239613277344806	0.109440447081731	0.0098	0.0061	0.0791	0.0205	0.0452	0.0196	0.018	0.0265	0.0033	0.0411	0.0499	0.1114	0.003	0.0539	0.0965	0.0191	0.0222	0.0039	0.0013	0.0193	0.014	0.1329	0.0331	0.1128	0.0485	0.0028
6	rs3798943	161675491	0.87	0.165571370278195	0.99	0.161794913519683	0.0248077160512691	0.0934420856303372	0.0098	0.0061	0.0788	0.0206	0.0452	0.0197	0.018	0.0264	0.0034	0.0413	0.0499	0.1113	0.0031	0.0541	0.0965	0.0192	0.0223	0.004	0.0013	0.0193	0.0141	0.1326	0.0331	0.1125	0.0486	0.0029
6	rs17628203	161682569	0.87	0.165571370278195	0.99	0.161794913519683	0.0434510061226159	0.104934992509579	0.01	0.006	0.0778	0.0209	0.0451	0.0201	0.0183	0.0261	0.0036	0.0417	0.0494	0.1109	0.0031	0.055	0.0955	0.0195	0.0227	0.0042	0.0014	0.0194	0.0146	0.1322	0.0331	0.1112	0.0488	0.003
6	rs56765369	161684562	0.87	0.165571370278195	0.99	0.161794913519683	0.0437800672916412	0.121279973499453	0.01	0.006	0.0775	0.021	0.0451	0.0202	0.0184	0.026	0.0037	0.0418	0.0492	0.1107	0.0031	0.0552	0.0954	0.0196	0.0228	0.0043	0.0014	0.0194	0.0148	0.1321	0.0331	0.1109	0.0489	0.003
6	rs71565800	161684645	0.87	0.165571370278195	0.98	0.18597139562509	0.0459139883556555	0.125948150301075	0.01	0.006	0.0775	0.021	0.0451	0.0202	0.0184	0.026	0.0037	0.0418	0.0492	0.1107	0.0031	0.0552	0.0954	0.0196	0.0228	0.0043	0.0014	0.0194	0.0148	0.1321	0.0331	0.1109	0.0489	0.003
6	rs75534358	161686792	0.87	0.165571370278195	0.98	0.18597139562509	0.0694449326640147	0.210216168616924	0.0101	0.0059	0.0772	0.021	0.0451	0.0203	0.0186	0.0259	0.0039	0.0418	0.0491	0.11	0.0032	0.0554	0.0951	0.0196	0.0229	0.0045	0.0016	0.0193	0.015	0.1319	0.0331	0.1107	0.049	0.0031
6	rs3798951	161688163	0.87	0.165571370278195	0.98	0.18597139562509	0.0693837367851317	0.188098317716734	0.0102	0.0058	0.0771	0.0211	0.0451	0.0204	0.0187	0.0259	0.004	0.0419	0.049	0.1095	0.0032	0.0554	0.0949	0.0197	0.0229	0.0046	0.0017	0.0195	0.0151	0.1318	0.0331	0.1103	0.0491	0.0032
6	rs75986527	161689677	0.87	0.165571370278195	0.98	0.18597139562509	0.0704494501924438	0.208624311328845	0.0102	0.0058	0.077	0.0212	0.0452	0.0205	0.0189	0.026	0.004	0.0419	0.0489	0.1092	0.0033	0.0555	0.0947	0.0198	0.0229	0.0046	0.0017	0.0196	0.0152	0.1317	0.0331	0.1099	0.0493	0.0032
6	rs3798956	161692056	0.87	0.165571370278195	0.97	0.212655582583661	0.0664875895267061	0.171570966297997	0.0103	0.0057	0.0769	0.0213	0.0454	0.0206	0.0191	0.026	0.0041	0.042	0.0489	0.1088	0.0034	0.0554	0.0945	0.0198	0.0229	0.0048	0.0018	0.0197	0.0153	0.1315	0.0331	0.1092	0.0494	0.0033
6	rs3757033	161696163	0.87	0.165571370278195	0.97	0.212655582583661	0.0550665011190566	0.208624311328845	0.0104	0.0061	0.076	0.022	0.0455	0.0211	0.0195	0.0266	0.0041	0.0419	0.0486	0.1092	0.0036	0.0552	0.0932	0.02	0.0231	0.0049	0.0019	0.0199	0.0157	0.1313	0.0333	0.1068	0.0497	0.0034
6	rs3757037	161697400	0.88	0.140769569262351	0.96	0.241969076141015	0.053677760899534	0.208094585573697	0.0105	0.0061	0.0757	0.0221	0.0457	0.0212	0.0197	0.0266	0.0041	0.0419	0.0485	0.1094	0.0036	0.0552	0.093	0.0201	0.0232	0.0049	0.0019	0.0199	0.0158	0.1313	0.0334	0.1062	0.0499	0.0034
6	rs67133343	161701633	0.88	0.140769569262351	0.96	0.241969076141015	0.0532315184616098	0.248123604624447	0.0107	0.0062	0.0746	0.0226	0.046	0.0219	0.0203	0.0276	0.0043	0.042	0.0474	0.1092	0.0039	0.055	0.0924	0.0205	0.0236	0.0052	0.0021	0.02	0.0166	0.1299	0.0339	0.1035	0.0497	0.0036
6	rs374255	161702270	0.88	0.140769569262351	0.96	0.241969076141015	0.0447165605803447	0.260554092563123	0.0107	0.0063	0.0741	0.0227	0.0461	0.0221	0.0204	0.0278	0.0044	0.0422	0.0472	0.1091	0.0039	0.055	0.0923	0.0206	0.0237	0.0052	0.0022	0.02	0.0168	0.1295	0.0341	0.1031	0.05	0.0036
6	rs11760160	161703885	0.9	0.0995502148251544	0.96	0.241969076141015	0.0338954831066467	0.127103214246606	0.0109	0.0068	0.0712	0.0235	0.0479	0.0234	0.021	0.0294	0.0046	0.0431	0.0444	0.1092	0.0044	0.0541	0.0906	0.0222	0.0243	0.0056	0.0023	0.0198	0.0182	0.1287	0.0356	0.0976	0.0504	0.0037
6	rs375771	161706271	0.9	0.0995502148251544	0.96	0.241969076141015	0.0339206260206953	0.221362252082895	0.0112	0.0074	0.0682	0.0242	0.0496	0.0247	0.0216	0.0309	0.0049	0.0441	0.0417	0.1093	0.0049	0.0533	0.0889	0.0237	0.0251	0.0061	0.0025	0.0196	0.0196	0.1282	0.0372	0.092	0.0505	0.0038
6	rs9365262	161707347	0.9	0.0995502148251544	0.96	0.241969076141015	0.0290677547701985	0.177958244314392	0.011	0.0074	0.0682	0.0242	0.0496	0.0247	0.0216	0.031	0.0049	0.0441	0.0417	0.1094	0.005	0.0532	0.0889	0.0237	0.0251	0.0061	0.0025	0.0196	0.0196	0.1282	0.0373	0.092	0.0505	0.0039
6	rs1077281	161707465	0.9	0.0995502148251544	0.96	0.241969076141015	0.028396322930034	0.18493431688321	0.011	0.0074	0.0684	0.0242	0.0496	0.0247	0.0216	0.031	0.0049	0.0441	0.0417	0.1093	0.005	0.0532	0.0888	0.0236	0.0251	0.0059	0.0025	0.0196	0.0196	0.1282	0.0372	0.0919	0.0507	0.0039
6	rs7757881	161711361	0.9	0.0995502148251544	0.96	0.241969076141015	0.0320707912532806	0.152525884493987	0.0108	0.0073	0.0687	0.0246	0.0497	0.0248	0.0217	0.0309	0.0049	0.0441	0.0416	0.1095	0.0052	0.0533	0.0896	0.0233	0.0252	0.0061	0.0023	0.0195	0.0196	0.1277	0.0368	0.0915	0.0506	0.0039
6	rs1080085	161712035	0.9	0.0995502148251544	0.96	0.241969076141015	0.0266914653554924	0.171471809883169	0.0108	0.0075	0.069	0.0246	0.0497	0.0248	0.0217	0.0309	0.0049	0.0442	0.0414	0.1089	0.0051	0.0534	0.0895	0.0233	0.0251	0.0061	0.0025	0.0195	0.0196	0.1273	0.0368	0.0918	0.0509	0.0038
6	rs9347486	161712880	0.9	0.0995502148251544	0.96	0.241969076141015	0.0292826922649981	0.229188496529739	0.0107	0.0075	0.0687	0.0246	0.0497	0.0248	0.0216	0.0312	0.0049	0.0442	0.0415	0.1089	0.0051	0.0532	0.0896	0.0233	0.0251	0.0061	0.0025	0.0195	0.0196	0.1273	0.0369	0.092	0.0508	0.0038
6	rs71565801	161716160	0.89	0.118826527661215	0.96	0.241969076141015	0.0696287314269087	0.295160234647221	0.0107	0.0076	0.0686	0.0249	0.0495	0.0248	0.0214	0.0312	0.0049	0.0444	0.0409	0.1094	0.0055	0.052	0.0897	0.0232	0.0248	0.0062	0.0025	0.0195	0.0197	0.1274	0.0373	0.092	0.0506	0.0039
6	rs12194934	161720023	0.89	0.118826527661215	0.96	0.241969076141015	0.0733714538764656	0.28550624581189	0.0107	0.0076	0.0685	0.0249	0.0496	0.0248	0.0214	0.0311	0.0049	0.0446	0.041	0.1093	0.0055	0.0512	0.0898	0.0232	0.0247	0.0062	0.0025	0.0196	0.0199	0.1274	0.0374	0.0921	0.0505	0.0039
6	rs11758285	161723705	0.89	0.118826527661215	0.96	0.241969076141015	0.0698333238575931	0.292324603927345	0.0112	0.0087	0.0673	0.0251	0.05	0.0247	0.0212	0.0328	0.0049	0.0457	0.0401	0.1025	0.0063	0.0496	0.0913	0.022	0.0243	0.007	0.0029	0.0203	0.0207	0.1257	0.0394	0.0942	0.0507	0.0041
6	rs80121787	161724214	0.89	0.118826527661215	0.96	0.241969076141015	0.104059769363468	0.245437141713546	0.0112	0.0087	0.0671	0.0252	0.0503	0.0242	0.0209	0.0329	0.0049	0.0456	0.0398	0.1028	0.0064	0.0489	0.0927	0.0216	0.0243	0.0071	0.003	0.0203	0.0207	0.1251	0.0396	0.0942	0.0509	0.0042
6	rs6455717	161725801	0.9	0.0995502148251544	0.96	0.241969076141015	0.111589446517454	0.411954795299882	0.0111	0.0089	0.0666	0.0246	0.0503	0.0236	0.0209	0.0336	0.0046	0.0455	0.0395	0.1042	0.0067	0.0475	0.0934	0.0214	0.0275	0.0068	0.003	0.0206	0.0209	0.1232	0.0405	0.0923	0.0506	0.0047
6	rs80060024	161732489	0.91	0.0827439743829911	0.96	0.241969076141015	0.0914000405010953	0.506667077131375	0.011	0.0089	0.0668	0.024	0.0508	0.0233	0.0213	0.0339	0.0045	0.0456	0.0391	0.1052	0.0069	0.0466	0.0937	0.0219	0.0278	0.0068	0.003	0.0205	0.0209	0.1225	0.0409	0.0913	0.0505	0.0049
6	rs78534075	161740021	0.91	0.0827439743829911	0.96	0.241969076141015	0.0588437924873185	0.449511970866798	0.0107	0.009	0.0672	0.0239	0.0509	0.0232	0.0212	0.034	0.0044	0.0453	0.0396	0.1059	0.0069	0.0464	0.0937	0.0219	0.0274	0.007	0.003	0.0206	0.0209	0.1218	0.0409	0.0917	0.0505	0.0051
6	rs12664801	161740400	0.91	0.0827439743829911	0.96	0.241969076141015	0.0608233505756787	0.455387457505408	0.0107	0.0089	0.0672	0.0239	0.0509	0.0232	0.0213	0.034	0.0041	0.0453	0.0395	0.1057	0.0069	0.0465	0.0937	0.0218	0.0275	0.007	0.003	0.0206	0.0209	0.1219	0.0409	0.0917	0.0504	0.0051
6	rs9458202	161741442	0.91	0.0827439743829911	0.96	0.241969076141015	0.0632486382279661	0.469758737588602	0.0108	0.009	0.0671	0.0239	0.051	0.0231	0.0212	0.034	0.0041	0.0453	0.0395	0.1058	0.0069	0.0463	0.0938	0.0219	0.0276	0.0071	0.003	0.0206	0.0209	0.1216	0.041	0.0919	0.0504	0.0052
6	rs9365281	161751279	0.91	0.0827439743829911	0.96	0.241969076141015	0.0719216828771429	0.492827923171108	0.0108	0.0089	0.0673	0.0237	0.051	0.023	0.0215	0.0341	0.0038	0.045	0.0394	0.106	0.0069	0.0465	0.0936	0.0216	0.0276	0.0073	0.003	0.0207	0.0211	0.1217	0.041	0.0917	0.0503	0.0053
6	rs1407212	161758640	0.93	0.0557421353933153	0.96	0.241969076141015	0.122985176550208	0.636185916162285	0.0105	0.0089	0.0677	0.0234	0.0509	0.0229	0.0214	0.0343	0.0039	0.0442	0.038	0.106	0.0074	0.0453	0.0948	0.0221	0.0276	0.0074	0.0032	0.0214	0.0218	0.1215	0.041	0.0921	0.0494	0.0054
6	rs6455723	161761276	0.93	0.0557421353933153	0.96	0.241969076141015	0.127542548363191	0.620968694563372	0.0105	0.0089	0.0677	0.0235	0.0508	0.0229	0.0214	0.0343	0.0039	0.0441	0.038	0.1059	0.0074	0.0452	0.0948	0.0221	0.0276	0.0074	0.0032	0.0215	0.0218	0.1215	0.041	0.0921	0.0494	0.0054
6	rs73021246	161767324	0.93	0.0557421353933153	0.96	0.241969076141015	0.132843880939143	0.634442451645257	0.0104	0.009	0.0678	0.0235	0.0507	0.0229	0.0213	0.0341	0.0039	0.044	0.038	0.1061	0.0074	0.0452	0.0949	0.0222	0.0277	0.0074	0.0032	0.0215	0.0219	0.1215	0.0409	0.0922	0.0493	0.0054
6	rs71653628	161770811	0.93	0.0557421353933153	0.96	0.241969076141015	0.144708982069068	0.639239658562391	0.0104	0.0091	0.0678	0.0235	0.0507	0.0229	0.0213	0.0341	0.0039	0.044	0.038	0.1062	0.0074	0.0452	0.0949	0.0222	0.0277	0.0074	0.0031	0.0215	0.022	0.1216	0.0408	0.0922	0.0492	0.0054
6	rs78044257	161775288	0.93	0.0557421353933153	0.96	0.241969076141015	0.137429286413445	0.620824184896765	0.0104	0.0091	0.0678	0.0234	0.0507	0.0229	0.0212	0.034	0.0039	0.044	0.038	0.1062	0.0074	0.0452	0.095	0.0222	0.0277	0.0074	0.0031	0.0215	0.0221	0.1216	0.0408	0.0922	0.0491	0.0054
6	rs116989098	161777500	0.93	0.0557421353933153	0.96	0.241969076141015	0.13696028596996	0.579257282387664	0.0104	0.0091	0.0678	0.0234	0.0508	0.0229	0.0211	0.0339	0.0039	0.044	0.038	0.1062	0.0075	0.0452	0.095	0.0222	0.0278	0.0073	0.0031	0.0215	0.0221	0.1217	0.0408	0.0921	0.0491	0.0054
6	rs73021251	161777720	0.93	0.0557421353933153	0.96	0.241969076141015	0.136025171578808	0.568337778512303	0.0104	0.0091	0.0678	0.0234	0.0508	0.0229	0.0211	0.0339	0.0039	0.044	0.038	0.1062	0.0075	0.0452	0.095	0.0222	0.0278	0.0073	0.0031	0.0215	0.0221	0.1217	0.0408	0.0921	0.0491	0.0054
6	rs73021253	161779092	0.93	0.0557421353933153	0.96	0.241969076141015	0.147468271862202	0.65792586442807	0.0104	0.0091	0.0678	0.0234	0.0508	0.0229	0.0211	0.0339	0.0039	0.044	0.038	0.1061	0.0075	0.0452	0.095	0.0222	0.0278	0.0073	0.0031	0.0215	0.0222	0.1217	0.0408	0.0921	0.049	0.0054
6	rs11754481	161780470	0.93	0.0557421353933153	0.96	0.241969076141015	0.154116659099322	0.667756133670933	0.0104	0.0089	0.0678	0.0234	0.0511	0.0229	0.0211	0.0339	0.0039	0.044	0.038	0.106	0.0075	0.0452	0.095	0.0223	0.0278	0.0073	0.003	0.0216	0.0223	0.1217	0.0408	0.092	0.049	0.0053
6	rs1801334	161781225	0.93	0.0557421353933153	0.95	0.274028283204826	0.21333093779946	0.724723804029967	0.0103	0.0088	0.0678	0.0234	0.0512	0.0229	0.0212	0.0339	0.0039	0.044	0.0379	0.1061	0.0075	0.0452	0.095	0.0223	0.0278	0.0073	0.003	0.0217	0.0224	0.1216	0.0407	0.0919	0.0489	0.0053
6	rs13207820	161791655	0.94	0.0451461751884772	0.95	0.274028283204826	0.230812238387405	0.595801481229939	0.0103	0.0086	0.0676	0.0237	0.0525	0.0231	0.0215	0.034	0.0039	0.0438	0.0375	0.1068	0.008	0.0452	0.0943	0.0228	0.028	0.0072	0.0032	0.0223	0.0229	0.1206	0.04	0.0905	0.0482	0.0053
6	rs6907632	161797149	0.95	0.036223894092762	0.95	0.274028283204826	0.240683016055812	0.658951340348905	0.0103	0.0087	0.067	0.024	0.0535	0.0234	0.0221	0.0341	0.004	0.0438	0.0372	0.1069	0.0084	0.0452	0.0937	0.0232	0.0281	0.0074	0.0035	0.0228	0.0232	0.1196	0.0394	0.0894	0.0476	0.0054
6	rs9347501	161801021	0.95	0.036223894092762	0.95	0.274028283204826	0.250207754430416	0.686184610232247	0.0105	0.0086	0.0669	0.0242	0.0538	0.0236	0.0221	0.0347	0.0042	0.0436	0.037	0.1064	0.0086	0.0453	0.0934	0.0234	0.0281	0.0076	0.0037	0.0231	0.0233	0.1187	0.039	0.0889	0.0475	0.0056
6	rs75786741	161801043	0.95	0.036223894092762	0.95	0.274028283204826	0.250119448687995	0.688551649417222	0.0105	0.0086	0.0669	0.0242	0.0538	0.0236	0.0221	0.0347	0.0042	0.0436	0.037	0.1064	0.0086	0.0453	0.0933	0.0234	0.0281	0.0076	0.0037	0.0231	0.0233	0.1187	0.039	0.0889	0.0475	0.0056
6	rs1801582	161807855	0.95	0.036223894092762	0.95	0.274028283204826	0.203636700013103	0.693439471781699	0.0105	0.0086	0.0669	0.0242	0.0545	0.0237	0.0219	0.0348	0.0042	0.0436	0.037	0.1064	0.0087	0.0454	0.093	0.0235	0.0281	0.0077	0.0037	0.0231	0.0233	0.1183	0.039	0.089	0.0474	0.0056
6	rs73021293	161810543	0.95	0.036223894092762	0.94	0.308944172156586	0.169419056087554	0.664818227207274	0.0105	0.0086	0.0669	0.0242	0.0545	0.0237	0.0219	0.0349	0.0042	0.0436	0.037	0.1064	0.0087	0.0454	0.0929	0.0235	0.0281	0.0077	0.0037	0.0231	0.0233	0.1183	0.039	0.0889	0.0474	0.0056
6	rs62435890	161810721	0.95	0.036223894092762	0.94	0.308944172156586	0.165723537551898	0.651780745892723	0.0105	0.0086	0.0669	0.0242	0.0545	0.0237	0.0219	0.0349	0.0042	0.0436	0.037	0.1064	0.0087	0.0454	0.0929	0.0235	0.0281	0.0077	0.0037	0.0231	0.0233	0.1183	0.039	0.0889	0.0474	0.0056
6	rs4131770	161810908	0.95	0.036223894092762	0.93	0.346822133743557	0.165025019929605	0.651780745892723	0.0105	0.0086	0.0669	0.0242	0.0545	0.0237	0.0219	0.0349	0.0042	0.0436	0.037	0.1064	0.0087	0.0454	0.0929	0.0235	0.0281	0.0077	0.0037	0.0231	0.0233	0.1183	0.039	0.0889	0.0474	0.0056
6	rs10455880	161812932	0.95	0.036223894092762	0.93	0.346822133743557	0.205333612046856	0.678799537647998	0.0105	0.0086	0.0669	0.0242	0.0545	0.0237	0.0219	0.0349	0.0042	0.0436	0.0371	0.1063	0.0087	0.0453	0.0929	0.0235	0.0281	0.0077	0.0037	0.0231	0.0233	0.1182	0.039	0.0889	0.0474	0.0056
6	rs12210160	161814907	0.95	0.036223894092762	0.93	0.346822133743557	0.2207993701616	0.73371818425779	0.0106	0.0086	0.0669	0.0242	0.0545	0.0238	0.0219	0.0349	0.0042	0.0436	0.0371	0.1063	0.0087	0.0452	0.0928	0.0236	0.0281	0.0077	0.0037	0.0231	0.0234	0.1181	0.0389	0.0889	0.0474	0.0056
6	rs3924680	161815583	0.95	0.036223894092762	0.93	0.346822133743557	0.265285134094937	0.80055586738278	0.0106	0.0086	0.0668	0.0242	0.0546	0.0238	0.022	0.0349	0.0043	0.0436	0.0371	0.1063	0.0088	0.0452	0.093	0.0236	0.0279	0.0077	0.0038	0.0231	0.0234	0.1179	0.0389	0.0886	0.0473	0.0057
6	rs73023220	161825563	0.95	0.036223894092762	0.93	0.346822133743557	0.362650913695838	1.1157327602136	0.0108	0.0087	0.0661	0.0242	0.055	0.0241	0.0224	0.0352	0.0046	0.0436	0.0372	0.1056	0.0091	0.0451	0.0927	0.0242	0.0279	0.008	0.0039	0.0231	0.0235	0.1166	0.039	0.0879	0.0474	0.006
6	rs7770643	161834380	0.95	0.036223894092762	0.93	0.346822133743557	0.362006067223577	1.04962030272201	0.011	0.0087	0.0655	0.0242	0.0553	0.0242	0.0227	0.0354	0.0049	0.0437	0.0374	0.1049	0.0093	0.045	0.0925	0.0246	0.0278	0.0081	0.004	0.0232	0.0236	0.1156	0.039	0.0874	0.0475	0.0062
6	rs6455726	161839163	0.95	0.036223894092762	0.93	0.346822133743557	0.434952237998284	0.962953306281333	0.0111	0.0087	0.0645	0.0243	0.0558	0.0244	0.023	0.035	0.0052	0.0438	0.0375	0.1039	0.0095	0.0449	0.0933	0.025	0.0279	0.0084	0.0042	0.0233	0.0237	0.1141	0.0391	0.0872	0.0476	0.0064
6	rs4709517	161839781	0.95	0.036223894092762	0.93	0.346822133743557	0.427501843448704	0.878416075142622	0.0111	0.0086	0.0644	0.0242	0.0561	0.0244	0.0229	0.0348	0.0053	0.0438	0.0377	0.1043	0.0095	0.0448	0.0938	0.0248	0.0277	0.0084	0.0042	0.0232	0.0235	0.114	0.0392	0.0869	0.0473	0.0064
6	rs7745681	161840889	0.95	0.036223894092762	0.92	0.387761932740255	0.534254108730457	0.779658034415926	0.0111	0.0083	0.0638	0.0243	0.0562	0.0243	0.023	0.0349	0.0053	0.0437	0.0377	0.1042	0.0095	0.0448	0.0937	0.0249	0.0278	0.0084	0.0043	0.0232	0.0234	0.1144	0.0391	0.0875	0.0472	0.0064
6	rs75423211	161847113	0.96	0.0287844243890396	0.92	0.387761932740255	0.36464289209033	0.701008652442496	0.0121	0.0083	0.0637	0.0234	0.0583	0.0257	0.0243	0.0358	0.0056	0.0438	0.0373	0.1007	0.0074	0.0459	0.0933	0.0244	0.0289	0.0078	0.0041	0.0205	0.0226	0.1139	0.0391	0.0913	0.0476	0.0057
6	rs9347508	161850337	0.94	0.0451461751884772	0.92	0.387761932740255	0.634202374445977	0.854156636639287	0.0122	0.0083	0.0628	0.0229	0.0597	0.0261	0.0247	0.0354	0.0055	0.0441	0.0368	0.1004	0.0066	0.046	0.094	0.0241	0.0293	0.0074	0.0041	0.0194	0.0225	0.1142	0.0386	0.0926	0.048	0.0055
6	rs9347509	161853203	0.93	0.0557421353933153	0.91	0.431857736337621	0.305120306205503	0.75268529589166	0.0122	0.0083	0.0627	0.0228	0.06	0.0262	0.0248	0.0354	0.0056	0.0445	0.0369	0.1004	0.0065	0.0461	0.0943	0.0241	0.0293	0.0074	0.0041	0.0193	0.0225	0.1137	0.0384	0.0927	0.0482	0.0055
6	rs12661014	161856132	0.93	0.0557421353933153	0.9	0.479198205640863	0.1796528841292	0.726520718274321	0.0119	0.0086	0.0632	0.0227	0.0596	0.0264	0.025	0.0353	0.0056	0.0443	0.0368	0.1006	0.0064	0.0458	0.0944	0.024	0.0298	0.0072	0.004	0.0189	0.0222	0.1144	0.0381	0.0932	0.0482	0.0055
6	rs77595207	161858851	0.93	0.0557421353933153	0.9	0.479198205640863	0.205452298693017	0.7572168115315	0.0119	0.0086	0.0635	0.0227	0.0594	0.0267	0.025	0.0352	0.0055	0.0442	0.037	0.1007	0.0063	0.0456	0.0944	0.024	0.03	0.0071	0.004	0.0188	0.0222	0.1147	0.0377	0.0932	0.0481	0.0054
6	rs10806745	161863075	0.93	0.0557421353933153	0.9	0.479198205640863	0.141279588520587	0.621691361537928	0.0118	0.0086	0.0643	0.0227	0.0592	0.027	0.0249	0.0352	0.0055	0.0441	0.0371	0.1008	0.0061	0.0454	0.0945	0.024	0.0303	0.007	0.004	0.0185	0.0223	0.115	0.0371	0.0936	0.048	0.0054
6	rs9458257	161863950	0.93	0.0557421353933153	0.9	0.479198205640863	0.169029676584277	0.709639064993121	0.0117	0.0086	0.0642	0.0227	0.0591	0.027	0.0249	0.0352	0.0055	0.0441	0.0371	0.101	0.0061	0.0451	0.0946	0.0239	0.0306	0.0069	0.004	0.0184	0.0223	0.115	0.0371	0.0938	0.048	0.0054
6	rs78224461	161864017	0.93	0.0557421353933153	0.9	0.479198205640863	0.168499545703982	0.715604778542521	0.0117	0.0086	0.0642	0.0228	0.059	0.0271	0.0249	0.0352	0.0055	0.0441	0.0371	0.101	0.0061	0.045	0.0946	0.024	0.0306	0.0069	0.004	0.0184	0.0223	0.115	0.037	0.0938	0.048	0.0054
6	rs13209308	161867457	0.93	0.0557421353933153	0.89	0.529866637543626	0.127183807093634	0.640695016623353	0.0114	0.0085	0.0644	0.0228	0.0585	0.027	0.0251	0.0356	0.0053	0.0439	0.0376	0.1009	0.0061	0.0456	0.0947	0.0238	0.0306	0.0067	0.0039	0.0183	0.0221	0.1144	0.0369	0.0944	0.0483	0.0054
6	rs13207204	161869315	0.92	0.0682081798453755	0.89	0.529866637543626	0.0635562063833337	0.500900323134958	0.0109	0.0083	0.0645	0.0228	0.058	0.027	0.0251	0.0359	0.0049	0.0439	0.0384	0.1009	0.006	0.0458	0.0954	0.0235	0.0305	0.0065	0.0039	0.018	0.022	0.1147	0.037	0.0952	0.048	0.0054
6	rs62436576	161870435	0.92	0.0682081798453755	0.89	0.529866637543626	0.0645625954882653	0.476514054630334	0.0108	0.0082	0.0646	0.0226	0.0579	0.0274	0.0252	0.0361	0.0048	0.0434	0.0387	0.1009	0.0059	0.0458	0.0958	0.0236	0.0308	0.0063	0.0041	0.0179	0.0218	0.1141	0.0366	0.0958	0.048	0.0054
6	rs11966738	161870720	0.92	0.0682081798453755	0.89	0.529866637543626	0.0794705943994427	0.442196105200238	0.0111	0.0082	0.0645	0.0226	0.0576	0.0275	0.0252	0.036	0.0047	0.0431	0.0389	0.1012	0.0057	0.0459	0.0958	0.0238	0.0306	0.006	0.0041	0.0182	0.0217	0.1142	0.0365	0.0962	0.0479	0.0053
6	rs75669626	161870944	0.92	0.0682081798453755	0.89	0.529866637543626	0.0940032905874752	0.487238126529828	0.011	0.0081	0.0648	0.0225	0.0574	0.0274	0.0252	0.036	0.0046	0.0431	0.0393	0.1013	0.0056	0.046	0.0953	0.0238	0.0305	0.0058	0.0041	0.0182	0.0216	0.1144	0.0364	0.0965	0.048	0.0052
6	rs9456674	161871513	0.92	0.0682081798453755	0.89	0.529866637543626	0.0699152703974206	0.497612594724942	0.0107	0.008	0.0654	0.0224	0.0573	0.0273	0.0251	0.0361	0.0043	0.0428	0.0393	0.1022	0.0054	0.046	0.0953	0.0238	0.0302	0.0054	0.004	0.0182	0.0216	0.1149	0.036	0.0975	0.0479	0.0051
6	rs61302486	161873400	0.91	0.0827439743829911	0.89	0.529866637543626	0.0612733301335838	0.597376109136744	0.0102	0.0081	0.0666	0.022	0.0567	0.027	0.025	0.0365	0.0038	0.0419	0.0391	0.1031	0.0051	0.0463	0.0955	0.0234	0.0296	0.0052	0.0037	0.0182	0.022	0.1158	0.0354	0.0996	0.0476	0.0049
6	rs60472571	161873804	0.91	0.0827439743829911	0.89	0.529866637543626	0.0605991823977443	0.56565113623386	0.0101	0.0081	0.0667	0.022	0.0567	0.027	0.025	0.0366	0.0038	0.0418	0.0391	0.1033	0.005	0.0464	0.0956	0.0232	0.0295	0.0051	0.0037	0.0182	0.0221	0.1159	0.0353	0.0998	0.0476	0.0049
6	Affx-28092203	161881122	0.9	0.0995502148251544	0.89	0.529866637543626	0.0519750689164285	0.624584003158532	0.0094	0.0077	0.0692	0.0214	0.0555	0.0267	0.0247	0.0372	0.0031	0.0399	0.0391	0.1041	0.0045	0.0476	0.0954	0.0236	0.0283	0.0048	0.0035	0.018	0.0223	0.1174	0.0346	0.1028	0.0472	0.0044
6	rs9346856	161882221	0.9	0.0995502148251544	0.89	0.529866637543626	0.0696491730652943	0.623137288022792	0.0091	0.0073	0.0707	0.0214	0.0551	0.0266	0.0247	0.0374	0.0027	0.0389	0.0392	0.1051	0.0041	0.0478	0.0952	0.0237	0.0277	0.0045	0.0032	0.0181	0.0222	0.1183	0.0342	0.1042	0.047	0.0038
6	rs1886237	161884630	0.89	0.118826527661215	0.89	0.529866637543626	0.0206757655900319	0.41247575970419	0.0088	0.0073	0.0715	0.0213	0.0549	0.0266	0.0249	0.0374	0.0025	0.0383	0.0391	0.1056	0.0039	0.0481	0.095	0.0238	0.0271	0.0041	0.003	0.0182	0.0223	0.1196	0.034	0.1048	0.0469	0.0036
6	rs16892547	161886037	0.89	0.118826527661215	0.88	0.583941145430028	0.0169362980514132	0.422932446542514	0.0088	0.0073	0.0717	0.0213	0.0548	0.0266	0.0249	0.0372	0.0025	0.0382	0.0391	0.1057	0.0039	0.0482	0.0951	0.0238	0.0271	0.0041	0.0029	0.0183	0.0224	0.1198	0.0339	0.1048	0.0469	0.0036
6	rs718319	161887625	0.88	0.140769569262351	0.88	0.583941145430028	0.0174699328892037	0.399893319376163	0.0088	0.0073	0.0719	0.0213	0.0546	0.0265	0.0249	0.0371	0.0025	0.0381	0.039	0.1056	0.0039	0.048	0.0952	0.0238	0.0271	0.0041	0.0029	0.0183	0.0224	0.12	0.0341	0.1049	0.0469	0.0035
6	rs73589745	161891028	0.87	0.165571370278195	0.88	0.583941145430028	0.0170282337229356	0.465044999955938	0.0083	0.0068	0.0757	0.0207	0.053	0.0253	0.0255	0.0377	0.002	0.0376	0.0387	0.1063	0.0034	0.048	0.0968	0.0239	0.0259	0.0032	0.0025	0.0182	0.0221	0.122	0.0328	0.1073	0.0461	0.0031
6	rs9458273	161891198	0.87	0.165571370278195	0.87	0.641494868499257	0.0119755126693136	0.408313077332514	0.0083	0.0068	0.0758	0.0206	0.0528	0.0253	0.0255	0.0378	0.0021	0.0374	0.0386	0.1063	0.0035	0.0481	0.0969	0.0239	0.0258	0.0031	0.0024	0.0182	0.0221	0.1222	0.0328	0.1075	0.0461	0.0031
6	rs9458274	161891485	0.87	0.165571370278195	0.87	0.641494868499257	0.013909479888234	0.471107793464998	0.0083	0.0067	0.076	0.0205	0.0528	0.0253	0.0255	0.0377	0.0021	0.0373	0.0386	0.1062	0.0035	0.048	0.0971	0.0238	0.0258	0.0031	0.0024	0.0181	0.0221	0.1224	0.0327	0.1076	0.0461	0.0031
6	rs73589766	161896230	0.87	0.165571370278195	0.87	0.641494868499257	0.0147336341760236	0.445650545682155	0.0084	0.0064	0.0767	0.02	0.0531	0.0251	0.0254	0.0377	0.0021	0.0371	0.0384	0.1058	0.0034	0.0479	0.0977	0.0237	0.0255	0.003	0.0024	0.0181	0.022	0.1232	0.0325	0.1083	0.046	0.003
6	rs9456676	161899244	0.87	0.165571370278195	0.87	0.641494868499257	0.0119696004403071	0.460746196235528	0.0083	0.0063	0.0776	0.0201	0.0531	0.0251	0.0254	0.0378	0.0018	0.0371	0.0379	0.1055	0.0033	0.0473	0.0981	0.0237	0.0256	0.0029	0.0022	0.0181	0.0219	0.1244	0.0325	0.1086	0.0459	0.0028
6	rs9456677	161900294	0.87	0.165571370278195	0.87	0.641494868499257	0.0111632508154225	0.461282974482177	0.0083	0.0063	0.0777	0.0201	0.053	0.0251	0.0255	0.0378	0.0017	0.037	0.0378	0.1058	0.0032	0.0472	0.0987	0.0237	0.0255	0.0028	0.0022	0.018	0.0218	0.1245	0.0325	0.1085	0.0458	0.0028
6	rs7774267	161901679	0.87	0.165571370278195	0.87	0.641494868499257	0.0107593588886272	0.510107606827484	0.0083	0.0062	0.0779	0.0201	0.0531	0.0251	0.0254	0.038	0.0016	0.0369	0.0377	0.1056	0.0032	0.0471	0.0987	0.0236	0.0255	0.0028	0.0022	0.0181	0.0218	0.125	0.0324	0.109	0.0454	0.0027
6	rs2315314	161902154	0.87	0.165571370278195	0.87	0.641494868499257	0.00975468359098998	0.43161218300432	0.0083	0.0062	0.0779	0.0201	0.0531	0.0251	0.0254	0.038	0.0015	0.0369	0.0377	0.1056	0.0032	0.047	0.0987	0.0236	0.0255	0.0028	0.0022	0.0181	0.0219	0.125	0.0324	0.1092	0.0454	0.0027
6	rs80144397	161908429	0.86	0.193417951625055	0.87	0.641494868499257	0.0109074390969691	0.424900941418479	0.0082	0.0061	0.0781	0.02	0.0531	0.0252	0.0254	0.038	0.0015	0.0369	0.0378	0.1056	0.0031	0.0469	0.0988	0.0235	0.0254	0.0028	0.002	0.0181	0.022	0.1253	0.0323	0.1094	0.0453	0.0027
6	rs766313	161909909	0.86	0.193417951625055	0.88	0.583941145430028	0.0116130711093021	0.430557571848859	0.0082	0.0061	0.0782	0.0199	0.053	0.0252	0.0254	0.0381	0.0014	0.0369	0.0378	0.1056	0.0031	0.0469	0.0988	0.0235	0.0254	0.0027	0.0019	0.0182	0.022	0.1254	0.0322	0.1094	0.0453	0.0026
6	rs6909919	161917394	0.86	0.193417951625055	0.88	0.583941145430028	0.0214010641639458	0.354660547799293	0.0082	0.0059	0.0787	0.0205	0.0528	0.0249	0.0252	0.0388	0.0012	0.0363	0.0379	0.1057	0.0029	0.0467	0.1002	0.0232	0.0256	0.0022	0.0018	0.0185	0.0218	0.1255	0.0315	0.1112	0.0441	0.0024
6	rs77096219	161920498	0.86	0.193417951625055	0.88	0.583941145430028	0.0240105342785625	0.436234219458286	0.0082	0.0059	0.0789	0.0205	0.0528	0.0249	0.0252	0.0388	0.0012	0.0363	0.0378	0.1057	0.0029	0.0466	0.1002	0.0232	0.0255	0.0021	0.0018	0.0185	0.0218	0.1255	0.0315	0.1114	0.044	0.0023
6	rs528061	161925152	0.86	0.193417951625055	0.87	0.641494868499257	0.0226599062465266	0.375055049758403	0.0082	0.0059	0.0789	0.0205	0.0528	0.0249	0.0252	0.0388	0.0012	0.0362	0.0377	0.1057	0.0029	0.0466	0.1003	0.0232	0.0255	0.0021	0.0018	0.0186	0.0218	0.1255	0.0315	0.1114	0.044	0.0023
6	rs74339302	161925294	0.86	0.193417951625055	0.87	0.641494868499257	0.0226693552166049	0.378739687126192	0.0082	0.0059	0.0789	0.0205	0.0528	0.0249	0.0252	0.0388	0.0012	0.0362	0.0377	0.1057	0.0029	0.0466	0.1003	0.0232	0.0255	0.0021	0.0018	0.0186	0.0218	0.1255	0.0315	0.1114	0.044	0.0023
6	rs569645	161928803	0.86	0.193417951625055	0.87	0.641494868499257	0.021519159110682	0.359415335251917	0.0082	0.0059	0.0787	0.0206	0.0529	0.025	0.0252	0.0387	0.0012	0.0361	0.0377	0.1058	0.0027	0.0466	0.1004	0.0234	0.0255	0.0021	0.0018	0.0188	0.0217	0.1255	0.0316	0.1115	0.044	0.0022
6	Affx-28092948	161929526	0.86	0.193417951625055	0.87	0.641494868499257	0.0215738228765015	0.359791480993366	0.0082	0.0059	0.0787	0.0206	0.0529	0.025	0.0252	0.0387	0.0012	0.0361	0.0377	0.1058	0.0027	0.0466	0.1004	0.0234	0.0255	0.0021	0.0018	0.0188	0.0218	0.1255	0.0316	0.1115	0.044	0.0023
6	rs62436448	161933472	0.86	0.193417951625055	0.88	0.583941145430028	0.0210675107788698	0.329816522789036	0.0082	0.0059	0.0786	0.0206	0.0529	0.025	0.0252	0.0386	0.0012	0.036	0.0378	0.1058	0.0027	0.0465	0.1004	0.0235	0.0255	0.0021	0.0018	0.0189	0.0219	0.1255	0.0317	0.1115	0.0439	0.0023
6	rs16892673	161933935	0.86	0.193417951625055	0.88	0.583941145430028	0.020394192130966	0.316566061568284	0.0082	0.0059	0.0784	0.0205	0.0529	0.025	0.0252	0.0385	0.0012	0.036	0.0378	0.1057	0.0027	0.0464	0.1004	0.0235	0.0254	0.0021	0.0018	0.019	0.022	0.1255	0.0318	0.1114	0.044	0.0023
6	rs34268780	161936044	0.86	0.193417951625055	0.88	0.583941145430028	0.0202457417944014	0.272942033827766	0.0082	0.0059	0.0785	0.0205	0.0528	0.0251	0.0252	0.0384	0.0012	0.0358	0.0378	0.1057	0.0028	0.0463	0.1005	0.0235	0.0254	0.0021	0.0018	0.019	0.0222	0.1255	0.0318	0.1115	0.0441	0.0024
6	rs17649505	161936066	0.86	0.193417951625055	0.88	0.583941145430028	0.020263165748054	0.268792868923807	0.0082	0.0059	0.0785	0.0205	0.0528	0.0251	0.0252	0.0384	0.0012	0.0358	0.0378	0.1057	0.0028	0.0463	0.1005	0.0235	0.0254	0.0021	0.0018	0.019	0.0222	0.1255	0.0318	0.1115	0.0441	0.0024
6	rs146909069	161936834	0.86	0.193417951625055	0.88	0.583941145430028	0.0216377238903944	0.253750074403435	0.0082	0.0059	0.0785	0.0205	0.0527	0.0251	0.0254	0.0384	0.0012	0.0358	0.0377	0.1057	0.0025	0.0463	0.1006	0.0235	0.0254	0.0021	0.0018	0.0191	0.0221	0.1257	0.0318	0.1116	0.044	0.0024
6	rs78008396	161937977	0.86	0.193417951625055	0.88	0.583941145430028	0.0216560063885451	0.254767063541176	0.0082	0.0059	0.0785	0.0205	0.0527	0.0251	0.0253	0.0384	0.0012	0.0358	0.0377	0.1057	0.0025	0.0462	0.1006	0.0235	0.0254	0.0021	0.0018	0.0191	0.0221	0.1258	0.0318	0.1117	0.044	0.0024
6	rs79720500	161938198	0.86	0.193417951625055	0.87	0.641494868499257	0.0216560063885451	0.257031619075699	0.0082	0.0059	0.0785	0.0205	0.0527	0.0251	0.0253	0.0384	0.0012	0.0358	0.0377	0.1057	0.0025	0.0462	0.1006	0.0235	0.0254	0.0021	0.0018	0.0191	0.0221	0.1258	0.0318	0.1117	0.044	0.0024
6	rs73782924	161940859	0.86	0.193417951625055	0.87	0.641494868499257	0.0222376290950822	0.325666233661888	0.0082	0.0059	0.0783	0.0205	0.0526	0.0251	0.0253	0.0383	0.0012	0.0358	0.0377	0.1056	0.0025	0.0461	0.1007	0.0235	0.0255	0.002	0.0019	0.0191	0.0221	0.126	0.0317	0.1118	0.0439	0.0024
6	rs2223768	161942019	0.86	0.193417951625055	0.87	0.641494868499257	0.0221724547480824	0.29385954252709	0.0082	0.0059	0.0783	0.0205	0.0525	0.0252	0.0253	0.0383	0.0012	0.0358	0.0377	0.1054	0.0026	0.0461	0.1007	0.0234	0.0255	0.0021	0.0019	0.0191	0.0221	0.1261	0.0317	0.1117	0.0439	0.0025
6	rs476161	161942978	0.86	0.193417951625055	0.87	0.641494868499257	0.0227545235456755	0.336685631407087	0.0082	0.0059	0.0783	0.0205	0.0525	0.0252	0.0254	0.0383	0.0012	0.0357	0.0377	0.1054	0.0027	0.046	0.1008	0.0234	0.0255	0.0021	0.0019	0.0191	0.0221	0.1261	0.0317	0.1117	0.0438	0.0025
6	rs482420	161953076	0.86	0.193417951625055	0.87	0.641494868499257	0.0255206168076898	0.431084790904882	0.0083	0.0059	0.0783	0.0205	0.0524	0.0252	0.0254	0.0381	0.0012	0.0357	0.0378	0.1052	0.0027	0.0461	0.1007	0.0235	0.0255	0.0021	0.002	0.019	0.0221	0.126	0.0318	0.1118	0.0437	0.0025
6	rs75907418	161968589	0.86	0.193417951625055	0.87	0.641494868499257	0.0237359080922866	0.448046253849475	0.0083	0.0059	0.0786	0.0211	0.0515	0.0253	0.0256	0.0366	0.0013	0.0355	0.0381	0.1044	0.0033	0.0453	0.1017	0.0242	0.0257	0.0022	0.0024	0.0189	0.0223	0.1259	0.0321	0.1118	0.0426	0.0027
6	rs116357950	161970866	0.86	0.193417951625055	0.88	0.583941145430028	0.0245565936821786	0.520602797974968	0.0083	0.0059	0.0787	0.0214	0.051	0.0253	0.0257	0.0361	0.0014	0.0354	0.0383	0.104	0.0035	0.045	0.1022	0.0246	0.0258	0.0023	0.0026	0.0188	0.0223	0.1258	0.0323	0.1117	0.0422	0.0028
6	rs10945755	161971076	0.86	0.193417951625055	0.9	0.479198205640863	0.0195916509164881	0.497338866831502	0.0083	0.006	0.0788	0.0215	0.0509	0.0253	0.0257	0.0359	0.0014	0.0354	0.0383	0.1039	0.0036	0.0449	0.1024	0.0247	0.0258	0.0023	0.0027	0.0188	0.0223	0.1258	0.0323	0.1117	0.0421	0.0029
6	rs2315319	161971337	0.86	0.193417951625055	0.9	0.479198205640863	0.0199425784366506	0.55451381396639	0.0083	0.006	0.0791	0.0214	0.0503	0.0251	0.0256	0.0358	0.0014	0.0353	0.0384	0.1036	0.0037	0.0451	0.1024	0.0249	0.0257	0.0023	0.0027	0.0189	0.0225	0.1258	0.0325	0.1117	0.0422	0.0029
6	rs117279411	161971631	0.86	0.193417951625055	0.9	0.479198205640863	0.0245065882567736	0.511899009041047	0.0082	0.0061	0.0795	0.0214	0.0501	0.025	0.0254	0.0359	0.0014	0.0351	0.0385	0.1033	0.0037	0.0452	0.1023	0.0251	0.0255	0.0023	0.0028	0.0189	0.0226	0.1258	0.0326	0.1116	0.0422	0.0029
6	rs78692691	161971966	0.85	0.2244882202137	0.9	0.479198205640863	0.0255617904037889	0.44365672767458	0.0081	0.0062	0.08	0.0213	0.0499	0.0248	0.0253	0.0359	0.0014	0.0348	0.0386	0.103	0.0038	0.0453	0.1022	0.0253	0.0253	0.0023	0.0029	0.019	0.0228	0.1258	0.0327	0.1116	0.0422	0.003
6	rs9365299	161975091	0.85	0.2244882202137	0.9	0.479198205640863	0.0279877863568595	0.45605639780911	0.008	0.0063	0.0807	0.0212	0.0497	0.0245	0.025	0.036	0.0014	0.0344	0.0388	0.1023	0.0039	0.0457	0.1021	0.0256	0.0249	0.0023	0.003	0.0191	0.0231	0.1258	0.0329	0.1115	0.0423	0.003
6	rs16892792	161977310	0.85	0.2244882202137	0.9	0.479198205640863	0.0291016179586612	0.445251592271418	0.008	0.0063	0.0808	0.0212	0.0496	0.0244	0.025	0.036	0.0014	0.0343	0.0387	0.1031	0.0039	0.0457	0.1021	0.0257	0.0248	0.0023	0.003	0.0191	0.0231	0.1258	0.0326	0.1115	0.0422	0.003
6	rs6901951	161979264	0.85	0.2244882202137	0.9	0.479198205640863	0.030420804681142	0.458064767539088	0.008	0.0064	0.0809	0.0213	0.0495	0.0245	0.0251	0.036	0.0014	0.0342	0.0388	0.1027	0.0039	0.0456	0.102	0.026	0.0248	0.0023	0.003	0.019	0.023	0.126	0.0326	0.1113	0.0423	0.0031
6	rs3765476	161990678	0.84	0.258953137461488	0.9	0.479198205640863	0.0341222378757166	0.434251733237424	0.008	0.0065	0.0811	0.0216	0.0493	0.0245	0.0254	0.036	0.0016	0.0339	0.0392	0.1021	0.0039	0.0454	0.1016	0.0269	0.0246	0.0022	0.003	0.0189	0.0229	0.1267	0.0324	0.1104	0.0426	0.0031
6	rs3818005	161990915	0.84	0.258953137461488	0.9	0.479198205640863	0.0372071136054506	0.381541645720922	0.008	0.0065	0.0811	0.0217	0.0493	0.0245	0.0256	0.036	0.0016	0.0337	0.0396	0.1017	0.004	0.0455	0.1014	0.027	0.0247	0.0022	0.003	0.0189	0.0229	0.1265	0.0323	0.1105	0.0426	0.0031
6	rs77402626	161998671	0.83	0.29697514221559	0.9	0.479198205640863	0.0302812200474787	0.377086704297892	0.0079	0.007	0.0804	0.022	0.049	0.0244	0.0253	0.0362	0.0018	0.0344	0.0405	0.1021	0.004	0.0448	0.1016	0.0276	0.025	0.0023	0.0028	0.018	0.0226	0.1249	0.0322	0.1107	0.043	0.0034
6	rs992037	162001436	0.83	0.29697514221559	0.9	0.479198205640863	0.0319018275358731	0.343100773282828	0.0079	0.007	0.0803	0.022	0.0489	0.0244	0.0252	0.0362	0.0018	0.0344	0.0405	0.1021	0.004	0.0448	0.1016	0.0276	0.0251	0.0023	0.0028	0.018	0.0226	0.1248	0.0323	0.1107	0.043	0.0034
6	rs78740408	162001439	0.83	0.29697514221559	0.9	0.479198205640863	0.0318897826311783	0.344090821582801	0.0079	0.007	0.0803	0.022	0.0489	0.0244	0.0252	0.0362	0.0018	0.0344	0.0405	0.1021	0.004	0.0448	0.1016	0.0276	0.0251	0.0023	0.0028	0.018	0.0226	0.1248	0.0323	0.1107	0.043	0.0034
6	rs80145493	162006116	0.83	0.29697514221559	0.9	0.479198205640863	0.0297732676033579	0.381414158792163	0.0082	0.007	0.0805	0.022	0.0489	0.0247	0.0251	0.0362	0.0018	0.0345	0.0406	0.1023	0.004	0.0447	0.1011	0.0277	0.025	0.0024	0.0028	0.018	0.0226	0.1246	0.0323	0.1106	0.0427	0.0035
6	rs9295157	162007822	0.83	0.29697514221559	0.9	0.479198205640863	0.030420804681142	0.358913981861686	0.0083	0.007	0.0806	0.022	0.0489	0.0248	0.0251	0.0362	0.0018	0.0345	0.0406	0.1023	0.0041	0.0447	0.1009	0.0277	0.025	0.0024	0.0028	0.0181	0.0226	0.1246	0.0324	0.1105	0.0427	0.0035
6	rs117336962	162020229	0.83	0.29697514221559	0.91	0.431857736337621	0.0293848953152321	0.398602255525312	0.0083	0.0071	0.0806	0.0219	0.0488	0.0247	0.025	0.0361	0.0018	0.0346	0.0409	0.1023	0.0041	0.0447	0.1009	0.0279	0.025	0.0024	0.0028	0.0181	0.0226	0.1242	0.0324	0.1105	0.0426	0.0036
6	rs73019451	162022609	0.83	0.29697514221559	0.91	0.431857736337621	0.029830684818809	0.332142484935134	0.0083	0.0071	0.0806	0.0219	0.0488	0.0247	0.025	0.036	0.0018	0.0346	0.0409	0.1023	0.0041	0.0447	0.1009	0.0279	0.025	0.0024	0.0028	0.0181	0.0226	0.1241	0.0324	0.1105	0.0426	0.0036
6	rs74716441	162036041	0.82	0.338707801994422	0.91	0.431857736337621	0.0348088445610157	0.237102350661469	0.0083	0.0073	0.0808	0.0218	0.0485	0.0244	0.0249	0.0356	0.0019	0.0351	0.0413	0.1021	0.0042	0.0448	0.1009	0.0285	0.025	0.0026	0.0029	0.0182	0.0226	0.123	0.0325	0.1105	0.0424	0.004
6	rs9355915	162039927	0.82	0.338707801994422	0.91	0.431857736337621	0.0448383839335354	0.173558279992957	0.0083	0.0074	0.0809	0.0217	0.0485	0.0244	0.0248	0.0354	0.0019	0.0353	0.0415	0.102	0.0042	0.0448	0.1009	0.0287	0.025	0.0027	0.0029	0.0183	0.0225	0.1224	0.0325	0.1105	0.0423	0.0042
6	rs13194597	162041481	0.81	0.384295662080596	0.91	0.431857736337621	0.0496364838285618	0.173458725360656	0.0083	0.0074	0.081	0.0216	0.0487	0.0244	0.0248	0.0354	0.0019	0.0354	0.0418	0.1018	0.0043	0.045	0.1006	0.0289	0.0248	0.0027	0.0029	0.0183	0.0226	0.1223	0.0324	0.1104	0.0424	0.0042
6	rs9355356	162041758	0.81	0.384295662080596	0.9	0.479198205640863	0.0579336007026773	0.150911752819125	0.0083	0.0072	0.081	0.0218	0.0488	0.0244	0.0248	0.0354	0.0019	0.0354	0.0418	0.1017	0.0043	0.0451	0.1004	0.029	0.0248	0.0027	0.0029	0.0183	0.0226	0.1222	0.0324	0.1103	0.0424	0.0043
6	rs9365309	162043005	0.81	0.384295662080596	0.9	0.479198205640863	0.0821713804003623	0.130681780387496	0.0085	0.0074	0.0812	0.0217	0.0498	0.0248	0.0246	0.0357	0.0019	0.0351	0.0428	0.1021	0.0045	0.045	0.0992	0.0292	0.0245	0.0027	0.003	0.0182	0.0227	0.1208	0.0324	0.1093	0.0426	0.0046
6	rs16892831	162045282	0.81	0.384295662080596	0.9	0.479198205640863	0.0669049227813051	0.0918656599200028	0.0086	0.0075	0.0817	0.0209	0.0496	0.0246	0.0238	0.0352	0.0021	0.0348	0.0447	0.1037	0.0046	0.0448	0.0993	0.0287	0.0237	0.003	0.003	0.0179	0.0225	0.1208	0.0321	0.1089	0.0427	0.005
6	rs117460868	162054424	0.81	0.384295662080596	0.89	0.529866637543626	0.064718348146184	0.0789773617711192	0.0085	0.0075	0.0817	0.0208	0.0497	0.0246	0.0236	0.0351	0.0021	0.0349	0.0451	0.104	0.0046	0.0449	0.0992	0.0286	0.0235	0.003	0.003	0.0179	0.0225	0.1209	0.032	0.1087	0.0429	0.005
6	rs79403850	162056646	0.81	0.384295662080596	0.88	0.583941145430028	0.0660522162340712	0.0750991219077738	0.0085	0.0075	0.0817	0.0207	0.0497	0.0246	0.0236	0.0351	0.0021	0.0349	0.0452	0.104	0.0046	0.0449	0.0991	0.0285	0.0235	0.0029	0.003	0.0179	0.0225	0.1209	0.032	0.1088	0.0429	0.005
6	rs71567617	162057419	0.81	0.384295662080596	0.87	0.641494868499257	0.0665669497484018	0.0761886257580679	0.0085	0.0075	0.0817	0.0207	0.0497	0.0246	0.0235	0.0351	0.0021	0.0349	0.0452	0.1041	0.0046	0.0449	0.0991	0.0285	0.0235	0.0029	0.003	0.0179	0.0225	0.1209	0.032	0.1088	0.0429	0.005
6	rs117193738	162058239	0.81	0.384295662080596	0.86	0.702596200902853	0.0640194016586016	0.0792732885342492	0.0085	0.0075	0.0817	0.0207	0.0497	0.0246	0.0235	0.0351	0.0021	0.035	0.0452	0.1041	0.0046	0.045	0.0991	0.0285	0.0235	0.0029	0.003	0.0179	0.0225	0.1209	0.032	0.1088	0.0429	0.005
6	rs12202700	162061487	0.8	0.433874260405774	0.85	0.767309033253442	0.0797157587360543	0.0743042512102028	0.0085	0.0075	0.0817	0.0207	0.0493	0.0245	0.0234	0.0351	0.0022	0.0351	0.0454	0.1044	0.0046	0.045	0.0989	0.0284	0.0238	0.0029	0.0031	0.0179	0.0225	0.121	0.0319	0.1088	0.0428	0.005
6	rs6455746	162061553	0.8	0.433874260405774	0.85	0.767309033253442	0.0802075432842139	0.0778716561698616	0.0085	0.0075	0.0816	0.0206	0.0494	0.0246	0.0234	0.0351	0.0022	0.0351	0.0454	0.1044	0.0046	0.045	0.0989	0.0284	0.0237	0.0029	0.0031	0.018	0.0225	0.121	0.032	0.1088	0.0428	0.005
6	rs112540712	162068247	0.8	0.433874260405774	0.85	0.767309033253442	0.0629229227709655	0.0795696654888375	0.0087	0.0076	0.0816	0.0203	0.0493	0.0244	0.0235	0.0352	0.0023	0.0352	0.046	0.1049	0.0045	0.0447	0.0985	0.0285	0.0235	0.0029	0.0031	0.0179	0.0224	0.1207	0.0319	0.1086	0.043	0.0051
6	rs73782962	162075343	0.8	0.433874260405774	0.85	0.767309033253442	0.0673639655405236	0.0745206892954474	0.0087	0.0076	0.0817	0.0201	0.0494	0.0243	0.0236	0.0352	0.0023	0.0353	0.0462	0.1052	0.0044	0.0445	0.0983	0.0285	0.0234	0.0029	0.003	0.0178	0.0224	0.1205	0.032	0.1085	0.043	0.0051
6	rs17576146	162076656	0.8	0.433874260405774	0.85	0.767309033253442	0.0751403088420752	0.0637503875308753	0.0088	0.0076	0.0817	0.02	0.0494	0.0243	0.0236	0.0352	0.0023	0.0354	0.0464	0.1054	0.0044	0.0444	0.0981	0.0285	0.0234	0.0029	0.003	0.0178	0.0224	0.1204	0.032	0.1085	0.043	0.0051
6	rs1121035	162077216	0.8	0.433874260405774	0.85	0.767309033253442	0.0646599120032682	0.0745206892954474	0.0088	0.0076	0.0818	0.0202	0.0494	0.0241	0.0236	0.0352	0.0024	0.0355	0.0466	0.1053	0.0043	0.0444	0.098	0.0284	0.0233	0.0029	0.0031	0.0178	0.0225	0.1204	0.0321	0.1082	0.0431	0.0052
6	rs9365310	162081542	0.8	0.433874260405774	0.84	0.835693000351761	0.0734772397943387	0.0660677823225773	0.0086	0.0079	0.082	0.0199	0.0498	0.0234	0.0234	0.0354	0.0024	0.036	0.0477	0.1067	0.0032	0.0446	0.0973	0.0276	0.0234	0.0029	0.0031	0.0176	0.0228	0.1194	0.0329	0.1073	0.0438	0.0052
6	rs12525018	162083847	0.8	0.433874260405774	0.85	0.767309033253442	0.0677246500481653	0.0799407688518191	0.0086	0.0079	0.0821	0.0199	0.0498	0.0234	0.0234	0.0354	0.0024	0.036	0.0477	0.1067	0.0031	0.0446	0.0972	0.0276	0.0233	0.0029	0.0031	0.0176	0.0228	0.1194	0.033	0.1072	0.0438	0.0053
6	rs11758398	162085232	0.8	0.433874260405774	0.85	0.767309033253442	0.0611043308929377	0.0782395183870295	0.0085	0.0079	0.0821	0.0198	0.0498	0.0234	0.0234	0.0354	0.0024	0.0361	0.0477	0.1067	0.0031	0.0446	0.0972	0.0276	0.0234	0.0029	0.003	0.0176	0.0228	0.1193	0.033	0.1071	0.0438	0.0053
6	rs11753929	162088198	0.8	0.433874260405774	0.84	0.835693000351761	0.0596341037186808	0.0782395183870295	0.0085	0.0078	0.0821	0.0198	0.0498	0.0235	0.0233	0.0354	0.0024	0.0362	0.0479	0.1067	0.0031	0.0448	0.0972	0.0275	0.0234	0.0029	0.003	0.0177	0.0227	0.1194	0.0331	0.1067	0.0439	0.0055
6	rs56016730	162090796	0.8	0.433874260405774	0.84	0.835693000351761	0.0654026675874664	0.0736564921435649	0.0084	0.0078	0.0821	0.0197	0.0497	0.0235	0.0233	0.0355	0.0024	0.0362	0.0479	0.1066	0.003	0.0449	0.0971	0.0274	0.0234	0.0029	0.0029	0.0177	0.0229	0.1194	0.0331	0.1064	0.0439	0.0055
6	rs57642891	162097298	0.8	0.433874260405774	0.84	0.835693000351761	0.0630760626488422	0.0518262345463307	0.0086	0.0078	0.0825	0.0192	0.0502	0.0234	0.0226	0.0361	0.0025	0.037	0.0487	0.1069	0.0033	0.0467	0.0957	0.0264	0.0234	0.0031	0.003	0.0181	0.0234	0.1197	0.0325	0.1027	0.0448	0.0056
6	rs2180026	162098479	0.8	0.433874260405774	0.84	0.835693000351761	0.0576262792775011	0.0526337298362892	0.0086	0.0077	0.0825	0.0192	0.0503	0.0235	0.0226	0.036	0.0025	0.037	0.0489	0.1072	0.0032	0.0468	0.0955	0.0263	0.0233	0.003	0.003	0.0181	0.0235	0.1197	0.0324	0.1024	0.0449	0.0056
6	rs77754045	162101328	0.8	0.433874260405774	0.84	0.835693000351761	0.0573020634845745	0.0548980311015246	0.0087	0.0077	0.0826	0.0192	0.0505	0.0235	0.0226	0.0362	0.0025	0.0371	0.0491	0.1071	0.0033	0.0469	0.0952	0.0261	0.0233	0.0031	0.003	0.0181	0.0237	0.1196	0.0323	0.102	0.0449	0.0056
6	rs6923410	162105755	0.79	0.487570276707753	0.84	0.835693000351761	0.0594681111702969	0.0546444086596844	0.0087	0.0076	0.0827	0.0192	0.0507	0.0235	0.0225	0.0362	0.0025	0.0371	0.0494	0.107	0.0033	0.0471	0.0949	0.0259	0.0232	0.0031	0.003	0.0182	0.0238	0.1196	0.0323	0.1018	0.045	0.0056
6	rs62436839	162106954	0.79	0.487570276707753	0.84	0.835693000351761	0.0578611920322298	0.0555343001299485	0.0087	0.0076	0.0827	0.0192	0.0507	0.0236	0.0225	0.0362	0.0025	0.0372	0.0495	0.107	0.0033	0.0471	0.0948	0.0259	0.0232	0.0031	0.003	0.0182	0.0238	0.1195	0.0323	0.1017	0.045	0.0056
6	rs12214138	162107046	0.79	0.487570276707753	0.84	0.835693000351761	0.0588803962230065	0.0550885801248002	0.0087	0.0076	0.0827	0.0192	0.0507	0.0236	0.0225	0.0362	0.0025	0.0373	0.0495	0.107	0.0033	0.0471	0.0948	0.0259	0.0232	0.0031	0.003	0.0182	0.0238	0.1195	0.0323	0.1017	0.045	0.0056
6	rs117645299	162107455	0.79	0.487570276707753	0.85	0.767309033253442	0.0578973888457718	0.0566875231518936	0.0085	0.0076	0.0827	0.0192	0.0508	0.0236	0.0225	0.0363	0.0025	0.0373	0.0496	0.107	0.0033	0.0471	0.0947	0.0259	0.0232	0.0031	0.0029	0.0182	0.0239	0.1195	0.0323	0.1018	0.045	0.0056
6	rs116901771	162112810	0.79	0.487570276707753	0.85	0.767309033253442	0.0665272618860262	0.0668939645962369	0.0085	0.0076	0.0827	0.0193	0.0509	0.0236	0.0225	0.0364	0.0025	0.0377	0.0499	0.1067	0.0032	0.0472	0.0941	0.0258	0.0233	0.003	0.003	0.0182	0.0241	0.1193	0.0324	0.1014	0.0452	0.0055
6	rs73031065	162114686	0.79	0.487570276707753	0.85	0.767309033253442	0.0802075432842139	0.0677244383514736	0.0085	0.0076	0.0827	0.0193	0.0509	0.0236	0.0225	0.0365	0.0025	0.0379	0.05	0.1066	0.0032	0.0472	0.0941	0.0258	0.0233	0.003	0.003	0.0182	0.0242	0.1192	0.0323	0.1013	0.0452	0.0056
6	rs9364608	162114809	0.79	0.487570276707753	0.85	0.767309033253442	0.0806113574766713	0.0671011813753681	0.0085	0.0076	0.0827	0.0193	0.0509	0.0235	0.0225	0.0365	0.0025	0.0378	0.05	0.1066	0.0032	0.0473	0.0941	0.0258	0.0232	0.003	0.003	0.0182	0.0242	0.1192	0.0323	0.1012	0.0452	0.0056
6	rs73031071	162115908	0.79	0.487570276707753	0.85	0.767309033253442	0.0548392157996892	0.0763343786965681	0.0084	0.0075	0.0826	0.0193	0.051	0.0236	0.0225	0.0364	0.0025	0.0379	0.0501	0.1066	0.0032	0.0472	0.0939	0.0257	0.0232	0.003	0.003	0.0182	0.0242	0.1192	0.0324	0.1011	0.0453	0.0055
6	rs74596887	162124504	0.8	0.433874260405774	0.85	0.767309033253442	0.0465051668815954	0.0943930257383542	0.0081	0.0074	0.0814	0.0193	0.0519	0.0239	0.0224	0.0362	0.0023	0.0382	0.0508	0.1065	0.0031	0.0474	0.0922	0.0256	0.0231	0.003	0.0029	0.0185	0.025	0.1198	0.0329	0.1	0.0465	0.0052
6	rs35115923	162127570	0.79	0.487570276707753	0.85	0.767309033253442	0.0392146258426867	0.117800852466429	0.0077	0.0072	0.0805	0.0193	0.0525	0.024	0.0223	0.036	0.0021	0.0389	0.0516	0.1062	0.003	0.0476	0.0914	0.0256	0.0231	0.0029	0.0028	0.0187	0.0256	0.1202	0.0332	0.0988	0.0476	0.0047
6	rs6921226	162128543	0.79	0.487570276707753	0.85	0.767309033253442	0.0338075853021639	0.119361731469192	0.0077	0.0072	0.0805	0.0193	0.0526	0.024	0.0224	0.0359	0.0021	0.0393	0.0514	0.106	0.003	0.0476	0.0909	0.0255	0.0231	0.0029	0.0027	0.0187	0.0255	0.1205	0.0332	0.0991	0.0478	0.0047
6	rs77332950	162137147	0.79	0.487570276707753	0.85	0.767309033253442	0.0248581599451027	0.124002406190473	0.0076	0.0072	0.08	0.0192	0.0527	0.0238	0.0223	0.0358	0.002	0.0396	0.0512	0.1056	0.003	0.0476	0.091	0.0256	0.023	0.0029	0.0026	0.0188	0.0255	0.121	0.0334	0.0994	0.0482	0.0046
6	rs6911376	162138451	0.79	0.487570276707753	0.84	0.835693000351761	0.0235605565654616	0.122418878471943	0.0075	0.0072	0.0802	0.0191	0.0527	0.0238	0.0225	0.0355	0.0019	0.0397	0.0511	0.1059	0.003	0.0474	0.0909	0.0256	0.0232	0.0028	0.0026	0.0187	0.0255	0.121	0.0336	0.0995	0.0483	0.0045
6	rs114405566	162141119	0.79	0.487570276707753	0.85	0.767309033253442	0.0210585483252398	0.125416370993296	0.0074	0.0072	0.0803	0.0191	0.0527	0.0238	0.0226	0.0353	0.0018	0.0398	0.051	0.1058	0.003	0.0475	0.0908	0.0256	0.0232	0.0028	0.0026	0.0187	0.0254	0.1211	0.0336	0.0994	0.0484	0.0045
6	rs12529600	162142644	0.79	0.487570276707753	0.85	0.767309033253442	0.0194052093266085	0.126125596555621	0.0073	0.0072	0.0804	0.0191	0.0528	0.0238	0.0227	0.0353	0.0017	0.0399	0.0509	0.1057	0.0029	0.0476	0.0907	0.0256	0.0233	0.0028	0.0026	0.0187	0.0254	0.1213	0.0336	0.0993	0.0486	0.0044
6	rs12529287	162146333	0.79	0.487570276707753	0.87	0.641494868499257	0.0108195038797286	0.133299183761974	0.0073	0.0071	0.0807	0.0199	0.0528	0.0238	0.0229	0.0351	0.0016	0.0401	0.0507	0.1052	0.0027	0.048	0.0905	0.0251	0.0233	0.0028	0.0025	0.0187	0.0253	0.1219	0.0337	0.0991	0.0488	0.0041
6	rs34604493	162155370	0.8	0.433874260405774	0.87	0.641494868499257	0.00796447621597878	0.140802799448455	0.0074	0.0072	0.0814	0.0199	0.0529	0.0237	0.0229	0.035	0.0015	0.0404	0.0505	0.1047	0.0026	0.0486	0.0897	0.0246	0.0232	0.0027	0.0025	0.0189	0.0254	0.1219	0.0339	0.0992	0.0489	0.0039
6	rs7770726	162157479	0.79	0.487570276707753	0.87	0.641494868499257	0.0101403346348186	0.190868931332259	0.007	0.0074	0.0828	0.0198	0.0533	0.0237	0.0236	0.0346	0.0017	0.0415	0.05	0.1031	0.0025	0.0496	0.0864	0.0242	0.0228	0.0028	0.0025	0.0193	0.0261	0.1218	0.035	0.0988	0.0491	0.0038
6	rs77927525	162157827	0.79	0.487570276707753	0.87	0.641494868499257	0.00947405279142689	0.197803209103784	0.0069	0.0074	0.0828	0.0199	0.0533	0.0237	0.0237	0.0346	0.0017	0.0418	0.05	0.103	0.0025	0.0496	0.0863	0.0242	0.0228	0.0028	0.0025	0.0194	0.0261	0.1219	0.035	0.0988	0.0491	0.0037
6	rs6941719	162158312	0.79	0.487570276707753	0.87	0.641494868499257	0.00957356583374123	0.198115648868462	0.0068	0.0075	0.0828	0.02	0.0533	0.0238	0.0237	0.0345	0.0017	0.0418	0.0499	0.1028	0.0025	0.0496	0.0862	0.0243	0.0228	0.0028	0.0025	0.0194	0.0261	0.122	0.0351	0.0989	0.049	0.0037
6	rs12526947	162158495	0.79	0.487570276707753	0.87	0.641494868499257	0.00894543107772495	0.204820306571179	0.0068	0.0075	0.0828	0.02	0.0533	0.0237	0.0238	0.0345	0.0017	0.0418	0.0499	0.1028	0.0024	0.0497	0.086	0.0243	0.0228	0.0028	0.0024	0.0194	0.0261	0.1222	0.0351	0.0989	0.0491	0.0036
6	rs1884153	162161375	0.79	0.487570276707753	0.87	0.641494868499257	0.00398077352399992	0.205980167156929	0.0071	0.0075	0.0825	0.0197	0.0537	0.0232	0.0234	0.0344	0.0018	0.0418	0.0486	0.1031	0.003	0.0495	0.0862	0.024	0.0226	0.0028	0.0024	0.0196	0.0259	0.1221	0.0358	0.0999	0.049	0.0036
6	rs926849	162161619	0.79	0.487570276707753	0.87	0.641494868499257	0.00376513574090091	0.193343225549976	0.0071	0.0075	0.0825	0.0197	0.0537	0.0232	0.0234	0.0344	0.0018	0.0418	0.0485	0.1031	0.003	0.0495	0.0862	0.024	0.0226	0.0028	0.0024	0.0196	0.0259	0.1221	0.0358	0.1	0.049	0.0036
6	rs11753802	162164600	0.79	0.487570276707753	0.87	0.641494868499257	0.00384828149627106	0.186769247482587	0.0072	0.0077	0.0821	0.0196	0.0541	0.0229	0.0232	0.0345	0.0018	0.0417	0.0486	0.1028	0.003	0.0491	0.0864	0.0239	0.0225	0.0028	0.0024	0.0196	0.0261	0.1221	0.0358	0.1004	0.0493	0.0035
6	rs3019450	162164735	0.79	0.487570276707753	0.87	0.641494868499257	0.00389288259381104	0.184120783360023	0.0072	0.0077	0.0822	0.0196	0.0541	0.0229	0.0232	0.0345	0.0018	0.0417	0.0486	0.1028	0.003	0.0491	0.0864	0.0239	0.0225	0.0028	0.0024	0.0196	0.0261	0.1221	0.0358	0.1005	0.0493	0.0035
6	rs16892989	162165761	0.79	0.487570276707753	0.88	0.583941145430028	0.00402146947749499	0.200098280091816	0.0072	0.0077	0.0822	0.0196	0.0542	0.0227	0.0231	0.0346	0.0018	0.0417	0.0487	0.1025	0.003	0.0491	0.0864	0.0238	0.0225	0.0028	0.0024	0.0196	0.0261	0.1221	0.0359	0.1005	0.0494	0.0035
6	rs59407549	162165949	0.79	0.487570276707753	0.88	0.583941145430028	0.0039934559867633	0.196139671571806	0.0072	0.0077	0.0822	0.0196	0.0543	0.0227	0.0231	0.0346	0.0018	0.0417	0.0487	0.1025	0.003	0.0491	0.0864	0.0237	0.0225	0.0028	0.0024	0.0197	0.0261	0.1221	0.0359	0.1005	0.0494	0.0035
6	rs3019443	162169275	0.79	0.487570276707753	0.88	0.583941145430028	0.00433452767184007	0.208624311328845	0.0073	0.0077	0.0817	0.0191	0.0544	0.0225	0.023	0.0345	0.0018	0.0418	0.0488	0.1021	0.003	0.0492	0.0868	0.0234	0.0225	0.0029	0.0024	0.0199	0.026	0.1221	0.0361	0.1006	0.0496	0.0035
6	rs75646920	162169968	0.79	0.487570276707753	0.88	0.583941145430028	0.00153893862695016	0.169394149205701	0.008	0.0077	0.0814	0.0183	0.0549	0.0219	0.0229	0.0337	0.0019	0.0425	0.0494	0.1014	0.0032	0.0496	0.0884	0.0228	0.0223	0.0036	0.0026	0.0198	0.0259	0.1217	0.0367	0.0989	0.0499	0.0033
6	rs78384804	162170983	0.79	0.487570276707753	0.88	0.583941145430028	0.00171071793219821	0.190149301540982	0.0089	0.0078	0.0801	0.0172	0.0549	0.0212	0.023	0.0332	0.0021	0.0431	0.0502	0.1	0.0034	0.0502	0.0901	0.022	0.0225	0.0042	0.0027	0.0199	0.0259	0.1215	0.0378	0.0975	0.0504	0.0031
6	rs73015248	162172462	0.78	0.545501786478432	0.88	0.583941145430028	0.00125628780306106	0.188507908465987	0.0093	0.0077	0.08	0.0171	0.0549	0.0212	0.023	0.0332	0.0021	0.0431	0.0502	0.0999	0.0034	0.0502	0.0901	0.022	0.0225	0.0042	0.0027	0.02	0.0259	0.1214	0.0379	0.0971	0.0504	0.0031
6	rs7760443	162172718	0.78	0.545501786478432	0.87	0.641494868499257	0.00104917751757394	0.185851008116084	0.0093	0.0077	0.08	0.0171	0.0549	0.0212	0.023	0.0332	0.0021	0.0431	0.0502	0.0999	0.0034	0.0502	0.0901	0.022	0.0225	0.0042	0.0027	0.02	0.0259	0.1214	0.0379	0.0971	0.0504	0.0031
6	rs62436116	162182632	0.77	0.607778593196603	0.87	0.641494868499257	0.00142981054552454	0.206930766070822	0.0095	0.0077	0.0801	0.0171	0.0552	0.0208	0.023	0.0328	0.0022	0.0429	0.0504	0.0992	0.0034	0.0499	0.0914	0.0217	0.0223	0.0047	0.0027	0.0203	0.0264	0.1218	0.0381	0.0952	0.0504	0.0034
6	rs9346879	162187712	0.77	0.607778593196603	0.87	0.641494868499257	0.000779414626911571	0.193343225549976	0.0096	0.0077	0.0801	0.0172	0.0553	0.0208	0.023	0.0327	0.0022	0.0429	0.0505	0.0991	0.0034	0.0499	0.0916	0.0217	0.0223	0.0047	0.0027	0.0204	0.0265	0.1219	0.0382	0.0949	0.0504	0.0034
6	rs7774759	162187747	0.77	0.607778593196603	0.87	0.641494868499257	0.00078212853201517	0.19375665675354	0.0096	0.0077	0.0801	0.0172	0.0553	0.0208	0.023	0.0327	0.0022	0.0429	0.0505	0.0991	0.0034	0.0499	0.0916	0.0217	0.0223	0.0047	0.0027	0.0204	0.0265	0.1219	0.0382	0.0949	0.0504	0.0034
6	rs79130045	162190016	0.77	0.607778593196603	0.87	0.641494868499257	0.000745489075966561	0.192620440772348	0.0096	0.0076	0.08	0.0172	0.0553	0.0206	0.023	0.0327	0.0022	0.0429	0.0506	0.0987	0.0034	0.0501	0.0919	0.0218	0.0222	0.0048	0.0027	0.0204	0.0266	0.1219	0.0379	0.0951	0.0505	0.0034
6	rs9456708	162194328	0.77	0.607778593196603	0.87	0.641494868499257	0.00055884140499619	0.183917591988687	0.0094	0.0075	0.0798	0.0173	0.0554	0.0203	0.0231	0.0326	0.0022	0.043	0.051	0.098	0.0033	0.0504	0.0926	0.0219	0.022	0.0047	0.0026	0.0203	0.0266	0.1221	0.0374	0.0955	0.0508	0.0033
6	rs117583045	162195003	0.77	0.607778593196603	0.88	0.583941145430028	0.000589869017893078	0.186054927669735	0.0094	0.0075	0.0798	0.0172	0.0554	0.0203	0.0231	0.0326	0.0022	0.043	0.051	0.0979	0.0033	0.0504	0.0926	0.022	0.022	0.0047	0.0026	0.0204	0.0266	0.1221	0.0374	0.0954	0.0508	0.0033
6	rs7754162	162199699	0.78	0.545501786478432	0.88	0.583941145430028	0.000599615282818403	0.190663228592348	0.0094	0.0075	0.0801	0.0172	0.0555	0.0202	0.0233	0.0327	0.0022	0.0429	0.0509	0.0975	0.0034	0.0501	0.0921	0.0221	0.0219	0.0047	0.0026	0.0207	0.0265	0.1226	0.0375	0.0953	0.0509	0.0033
6	rs60151691	162200354	0.78	0.545501786478432	0.88	0.583941145430028	0.000640524665058395	0.194170386651712	0.0094	0.0075	0.0801	0.0172	0.0555	0.0202	0.0233	0.0327	0.0022	0.0429	0.0509	0.0975	0.0034	0.0501	0.0921	0.0221	0.0219	0.0047	0.0026	0.0207	0.0265	0.1226	0.0375	0.0953	0.0509	0.0033
6	rs60225405	162202134	0.78	0.545501786478432	0.88	0.583941145430028	0.000707775197730617	0.189533211808396	0.0094	0.0075	0.0802	0.0171	0.0555	0.02	0.0233	0.0327	0.0021	0.0429	0.051	0.0975	0.0033	0.0501	0.0923	0.0221	0.0219	0.0047	0.0025	0.0207	0.0264	0.1226	0.0374	0.0955	0.0508	0.0032
6	rs3019430	162211306	0.78	0.545501786478432	0.88	0.583941145430028	0.000671655303945969	0.186462995942521	0.0094	0.0075	0.08	0.0171	0.0556	0.0198	0.0234	0.0326	0.0022	0.043	0.0512	0.0977	0.0032	0.0501	0.0924	0.022	0.0219	0.0047	0.0024	0.0208	0.0262	0.1227	0.0375	0.0955	0.0508	0.0032
6	rs3016547	162227549	0.77	0.607778593196603	0.88	0.583941145430028	0.000429894997777889	0.159623183808191	0.01	0.0076	0.0799	0.0168	0.0563	0.0186	0.0232	0.0331	0.0024	0.0436	0.0517	0.0969	0.003	0.0489	0.0939	0.0218	0.0218	0.0048	0.0022	0.0213	0.0244	0.1232	0.0374	0.0968	0.0501	0.0035
6	rs76438630	162229466	0.77	0.607778593196603	0.88	0.583941145430028	0.0004278337849288	0.172166323934022	0.01	0.0076	0.0798	0.017	0.0562	0.0182	0.0232	0.0335	0.0024	0.0438	0.0515	0.0963	0.0029	0.0488	0.094	0.0218	0.0215	0.0048	0.0021	0.0214	0.0243	0.1237	0.0373	0.0973	0.0502	0.0034
6	rs3016539	162236075	0.77	0.607778593196603	0.88	0.583941145430028	0.000394038032013702	0.169394149205701	0.0101	0.0077	0.0796	0.0172	0.056	0.0179	0.0234	0.0337	0.0024	0.044	0.0512	0.0958	0.0028	0.0484	0.094	0.0218	0.0216	0.0051	0.0021	0.0216	0.0242	0.1236	0.0375	0.0975	0.0505	0.0035
6	rs3016538	162236682	0.77	0.607778593196603	0.88	0.583941145430028	0.000597981675360765	0.178058685953681	0.0101	0.0079	0.0793	0.0171	0.056	0.0178	0.0234	0.0338	0.0024	0.0442	0.0513	0.0957	0.0028	0.0484	0.0938	0.0218	0.0215	0.0051	0.0021	0.0218	0.0243	0.1233	0.0375	0.0974	0.0508	0.0035
6	rs6917867	162237187	0.77	0.607778593196603	0.88	0.583941145430028	0.000608942605635504	0.183714477515558	0.0101	0.0079	0.0794	0.0171	0.056	0.0177	0.0234	0.0341	0.0024	0.0442	0.0513	0.0956	0.0028	0.0485	0.0938	0.0218	0.0214	0.0051	0.0021	0.0218	0.0243	0.1233	0.0375	0.0974	0.051	0.0035
6	rs6926426	162240770	0.77	0.607778593196603	0.88	0.583941145430028	0.000631365607858247	0.184730818391062	0.0102	0.008	0.0796	0.017	0.0561	0.0177	0.0233	0.0341	0.0024	0.0444	0.0513	0.0953	0.0028	0.0484	0.0939	0.0218	0.0214	0.0051	0.002	0.0219	0.0241	0.1232	0.0375	0.0971	0.0513	0.0035
6	rs9355360	162245635	0.77	0.607778593196603	0.88	0.583941145430028	0.000360008820164192	0.185545272145858	0.0104	0.008	0.0796	0.0172	0.056	0.0176	0.023	0.0339	0.0024	0.0444	0.0514	0.0949	0.0027	0.0483	0.0942	0.0218	0.0214	0.005	0.0022	0.0219	0.0241	0.1232	0.0375	0.097	0.0516	0.0035
6	rs6455779	162249699	0.77	0.607778593196603	0.88	0.583941145430028	0.000340529512715486	0.179366206051201	0.0104	0.0079	0.0795	0.0172	0.0561	0.0175	0.0232	0.0336	0.0024	0.0445	0.0516	0.0945	0.0027	0.0482	0.0943	0.0217	0.0214	0.0048	0.0022	0.0219	0.0241	0.1235	0.0373	0.0972	0.0517	0.0035
6	rs9347543	162252602	0.76	0.674502615793853	0.87	0.641494868499257	0.000563484659011478	0.167423667805137	0.0108	0.0077	0.079	0.0169	0.0563	0.0172	0.0231	0.0325	0.0025	0.0451	0.0525	0.0933	0.0028	0.0482	0.0946	0.0212	0.0214	0.0044	0.0027	0.0222	0.0242	0.1246	0.0362	0.0982	0.0524	0.0034
6	rs10155686	162254146	0.76	0.674502615793853	0.87	0.641494868499257	0.00234606698819681	0.188303075145859	0.0112	0.0073	0.0784	0.0172	0.0571	0.0172	0.0239	0.0322	0.0027	0.0458	0.0529	0.0914	0.0028	0.0486	0.0939	0.0216	0.0215	0.0042	0.003	0.0221	0.0246	0.1243	0.0352	0.0986	0.0523	0.0034
6	rs73014590	162254955	0.75	0.745768311887514	0.86	0.702596200902853	0.00456398230927681	0.215444059008505	0.0113	0.0073	0.0775	0.0172	0.0562	0.0166	0.0243	0.0327	0.0028	0.0464	0.0533	0.09	0.0028	0.0492	0.0946	0.0212	0.0217	0.0046	0.0031	0.0227	0.0251	0.1239	0.0347	0.0983	0.0523	0.0033
6	rs9458393	162255535	0.75	0.745768311887514	0.86	0.702596200902853	0.0191614210568312	0.259302461967339	0.0113	0.0072	0.0772	0.0173	0.056	0.0161	0.0247	0.0331	0.003	0.0473	0.0536	0.0892	0.0028	0.0501	0.0951	0.0207	0.0219	0.0043	0.0032	0.0229	0.0257	0.1235	0.0341	0.0981	0.0522	0.0032
6	rs55892588	162256072	0.74	0.82166312078733	0.86	0.702596200902853	0.0368995822611782	0.38793109929597	0.0114	0.0072	0.076	0.0172	0.0558	0.016	0.0248	0.0331	0.0031	0.0499	0.0536	0.0882	0.0027	0.0512	0.0942	0.0204	0.022	0.0043	0.0031	0.0229	0.0257	0.1214	0.0347	0.0983	0.0532	0.0033
6	rs9458397	162256288	0.74	0.82166312078733	0.87	0.641494868499257	0.0529240417777565	0.395379635288288	0.0114	0.0072	0.076	0.0172	0.0556	0.0159	0.0248	0.0337	0.0031	0.05	0.0536	0.0879	0.0026	0.0511	0.0941	0.0203	0.022	0.0043	0.0031	0.0229	0.0259	0.1225	0.0342	0.0977	0.0534	0.0033
6	rs62436133	162258279	0.74	0.82166312078733	0.87	0.641494868499257	0.0438100660168002	0.323475272943134	0.011	0.0071	0.0737	0.0172	0.0543	0.0158	0.0257	0.0343	0.0032	0.0502	0.0531	0.089	0.0028	0.0506	0.095	0.02	0.0222	0.0044	0.0032	0.0229	0.0262	0.1244	0.0338	0.0977	0.0525	0.0033
6	rs58551010	162259706	0.74	0.82166312078733	0.87	0.641494868499257	0.0555229569875954	0.357911873338779	0.0111	0.0071	0.0735	0.0172	0.0542	0.0158	0.0257	0.0343	0.0032	0.0503	0.0531	0.0891	0.0028	0.0505	0.095	0.02	0.0222	0.0044	0.0032	0.0229	0.0262	0.1247	0.0338	0.0977	0.0525	0.0033
6	rs10945781	162265241	0.74	0.82166312078733	0.87	0.641494868499257	0.0795374092953534	0.297173804336051	0.0111	0.0075	0.0725	0.0172	0.0537	0.0157	0.0264	0.0349	0.0032	0.0506	0.0532	0.0896	0.0028	0.0495	0.0952	0.0199	0.0225	0.0045	0.0032	0.0227	0.0263	0.1258	0.0337	0.0972	0.0515	0.0033
6	rs13216183	162269996	0.74	0.82166312078733	0.87	0.641494868499257	0.0690579527246044	0.274676643839092	0.0102	0.0074	0.0727	0.0175	0.0534	0.0156	0.0266	0.0351	0.003	0.0506	0.0532	0.0896	0.0028	0.0492	0.0954	0.02	0.0229	0.0044	0.0032	0.0227	0.0261	0.1261	0.0334	0.0979	0.0513	0.0033
6	rs12527789	162274252	0.74	0.82166312078733	0.87	0.641494868499257	0.0790926578362413	0.280716080362443	0.0102	0.0076	0.072	0.0174	0.053	0.0153	0.0266	0.0352	0.0031	0.0506	0.0534	0.0896	0.0029	0.0493	0.0951	0.0205	0.0227	0.0046	0.0032	0.0227	0.0261	0.1265	0.0335	0.0974	0.0516	0.0036
6	rs1893097	162276993	0.74	0.82166312078733	0.87	0.641494868499257	0.0797380704589843	0.29669965162575	0.0103	0.0076	0.072	0.0174	0.053	0.0153	0.0266	0.0352	0.0032	0.0506	0.0534	0.0894	0.0029	0.0494	0.0951	0.0206	0.0223	0.0047	0.0032	0.0227	0.0261	0.1264	0.0335	0.0974	0.0517	0.0036
6	rs4529278	162279260	0.74	0.82166312078733	0.87	0.641494868499257	0.0763491900200454	0.306824160239112	0.0103	0.0076	0.0719	0.0174	0.0532	0.0153	0.0265	0.0353	0.0033	0.0505	0.0535	0.0893	0.0029	0.0494	0.0951	0.0206	0.0223	0.0047	0.0032	0.0227	0.0261	0.1264	0.0335	0.0972	0.0518	0.0036
6	rs9458398	162283597	0.74	0.82166312078733	0.87	0.641494868499257	0.0418601038540876	0.262035722368887	0.0103	0.0077	0.0719	0.0174	0.0528	0.0153	0.0265	0.0358	0.0034	0.0503	0.0532	0.0893	0.0033	0.0489	0.0954	0.0207	0.0224	0.0048	0.0032	0.0228	0.0264	0.1262	0.0331	0.0969	0.0517	0.0037
6	rs2155481	162286820	0.74	0.82166312078733	0.87	0.641494868499257	0.0458211135185013	0.2803665557511	0.0104	0.0079	0.0715	0.0175	0.0521	0.0156	0.0269	0.0361	0.0036	0.0499	0.0526	0.0888	0.0036	0.0483	0.096	0.0215	0.0229	0.0049	0.0034	0.023	0.0265	0.1261	0.0332	0.0958	0.0515	0.0038
6	rs78513750	162287770	0.74	0.82166312078733	0.89	0.529866637543626	0.0397595084916204	0.278969794203787	0.0105	0.008	0.0712	0.0175	0.0519	0.0158	0.027	0.0361	0.0038	0.0497	0.0527	0.0891	0.0036	0.0481	0.0959	0.0218	0.0229	0.0048	0.0035	0.0232	0.0265	0.1259	0.0332	0.0957	0.0513	0.0038
6	rs9365333	162292450	0.74	0.82166312078733	0.89	0.529866637543626	0.0442013265551626	0.278504683205491	0.0105	0.0081	0.0708	0.0175	0.0516	0.0161	0.0273	0.0361	0.004	0.0494	0.0529	0.0896	0.0037	0.0478	0.0957	0.0223	0.0231	0.0047	0.0035	0.0235	0.0264	0.1256	0.0333	0.0953	0.051	0.0037
6	rs34139189	162293644	0.74	0.82166312078733	0.89	0.529866637543626	0.0382085908424809	0.276414639466011	0.0107	0.0082	0.0706	0.0176	0.0512	0.0163	0.0271	0.0361	0.004	0.0493	0.053	0.0898	0.0039	0.0478	0.0953	0.0225	0.0233	0.0048	0.0036	0.0234	0.0265	0.1249	0.0335	0.0954	0.0508	0.0039
6	rs9458401	162294068	0.74	0.82166312078733	0.89	0.529866637543626	0.0395773054438728	0.2887917581057	0.0109	0.0082	0.0705	0.0177	0.0511	0.0164	0.0271	0.0361	0.004	0.049	0.0531	0.0897	0.0041	0.0478	0.0952	0.0225	0.0234	0.005	0.0037	0.0233	0.0264	0.1246	0.0335	0.0953	0.0509	0.0039
6	rs117230217	162296735	0.74	0.82166312078733	0.89	0.529866637543626	0.028363042094906	0.267643825487871	0.0109	0.0082	0.0704	0.0177	0.051	0.0165	0.0272	0.036	0.0041	0.0491	0.0528	0.0894	0.0041	0.0477	0.0955	0.0226	0.0234	0.005	0.0037	0.0232	0.0264	0.1248	0.0335	0.0953	0.0508	0.004
6	rs11966256	162297262	0.74	0.82166312078733	0.89	0.529866637543626	0.02647963773952	0.262606279024679	0.0109	0.0082	0.0704	0.0177	0.0511	0.0165	0.0272	0.036	0.0041	0.0491	0.0528	0.0894	0.0041	0.0477	0.0955	0.0226	0.0234	0.005	0.0034	0.0232	0.0264	0.1251	0.0335	0.0954	0.0507	0.004
6	rs9365334	162302398	0.74	0.82166312078733	0.89	0.529866637543626	0.0134458943180132	0.311262928174853	0.0107	0.009	0.0667	0.0185	0.0489	0.0183	0.0276	0.0365	0.0043	0.0475	0.0521	0.0896	0.0042	0.0471	0.0973	0.0252	0.0235	0.0049	0.0036	0.0231	0.0266	0.1243	0.0338	0.0958	0.0499	0.004
6	rs76388920	162302879	0.74	0.82166312078733	0.89	0.529866637543626	0.0117348991318045	0.323353680398268	0.0108	0.0089	0.0667	0.0184	0.0486	0.0185	0.0272	0.0365	0.0042	0.0475	0.0524	0.0896	0.0044	0.047	0.0974	0.0251	0.0234	0.0049	0.0036	0.0231	0.0266	0.1247	0.0337	0.0958	0.0498	0.004
6	rs9355366	162303108	0.74	0.82166312078733	0.89	0.529866637543626	0.0106127983873502	0.306106154812326	0.0109	0.0089	0.0666	0.0184	0.0486	0.0186	0.0272	0.0365	0.0042	0.0475	0.0524	0.0899	0.0044	0.0469	0.0974	0.0251	0.0234	0.0049	0.0036	0.0231	0.0263	0.1248	0.0336	0.0958	0.0498	0.004
6	rs4552706	162306298	0.74	0.82166312078733	0.89	0.529866637543626	0.0133238099252066	0.328960794301341	0.011	0.009	0.0659	0.0183	0.0484	0.0187	0.0273	0.0365	0.0043	0.0476	0.0526	0.0901	0.0045	0.047	0.0971	0.0254	0.0233	0.0048	0.0036	0.0233	0.0263	0.1244	0.0337	0.0956	0.05	0.004
6	rs73020576	162306764	0.74	0.82166312078733	0.89	0.529866637543626	0.0135753013571748	0.355035268164582	0.0109	0.009	0.0659	0.0183	0.0484	0.0187	0.0273	0.0365	0.0043	0.0475	0.0526	0.09	0.0045	0.047	0.097	0.0254	0.0233	0.0048	0.0036	0.0233	0.0264	0.1244	0.0337	0.0956	0.05	0.004
6	rs9355952	162311480	0.75	0.745768311887514	0.9	0.479198205640863	0.0153075225197463	0.359164633651009	0.011	0.0091	0.0664	0.0179	0.0488	0.0188	0.0274	0.0364	0.0043	0.0472	0.0525	0.0896	0.0046	0.0474	0.0965	0.0256	0.0233	0.0049	0.0037	0.0233	0.0267	0.1244	0.0334	0.0955	0.0501	0.004
6	rs73022571	162315385	0.75	0.745768311887514	0.9	0.479198205640863	0.0182327233449694	0.361046108028788	0.011	0.0091	0.0663	0.0179	0.0491	0.0189	0.0274	0.0363	0.0044	0.0471	0.0523	0.0897	0.0046	0.0476	0.096	0.0258	0.0234	0.0049	0.0037	0.0232	0.0267	0.1245	0.0332	0.0955	0.0499	0.004
6	rs12208988	162315584	0.75	0.745768311887514	0.9	0.479198205640863	0.016829500634747	0.356160107168408	0.011	0.0091	0.0663	0.0179	0.0491	0.0189	0.0274	0.0363	0.0044	0.0471	0.0523	0.0898	0.0046	0.0476	0.096	0.0258	0.0234	0.0049	0.0037	0.0232	0.0265	0.1245	0.0332	0.0957	0.0499	0.004
6	rs9458413	162317269	0.75	0.745768311887514	0.9	0.479198205640863	0.0169898828224772	0.42227683018828	0.0109	0.0091	0.0664	0.0179	0.0493	0.019	0.0275	0.036	0.0044	0.0471	0.0523	0.0896	0.0047	0.0477	0.096	0.0256	0.0236	0.005	0.0037	0.0231	0.0263	0.1244	0.033	0.0959	0.0501	0.004
6	rs6455782	162318396	0.75	0.745768311887514	0.9	0.479198205640863	0.0207998349048921	0.337793431044956	0.0112	0.0093	0.0659	0.0174	0.0496	0.0196	0.0277	0.0348	0.004	0.0469	0.0521	0.0903	0.005	0.0481	0.095	0.0256	0.0238	0.0052	0.0039	0.0228	0.0265	0.1246	0.0331	0.0966	0.0498	0.0039
6	rs73022579	162319341	0.76	0.674502615793853	0.91	0.431857736337621	0.0153928704205949	0.335947685820049	0.0114	0.0096	0.0668	0.0177	0.0495	0.0207	0.0277	0.0332	0.0038	0.0451	0.051	0.0913	0.005	0.0483	0.094	0.0269	0.0237	0.0053	0.0042	0.0227	0.0255	0.1231	0.034	0.0982	0.0499	0.0037
6	rs13437405	162319583	0.76	0.674502615793853	0.91	0.431857736337621	0.013491081927101	0.341493703791525	0.0114	0.0095	0.0674	0.0176	0.0495	0.0209	0.0275	0.0329	0.0036	0.0447	0.0507	0.0914	0.0049	0.0485	0.0947	0.0271	0.0235	0.0052	0.0042	0.0227	0.0254	0.1226	0.0342	0.0987	0.05	0.0036
6	rs73022590	162322406	0.76	0.674502615793853	0.91	0.431857736337621	0.00893594596203535	0.320682052288788	0.0111	0.0091	0.0739	0.0167	0.0474	0.0219	0.0247	0.0289	0.002	0.0413	0.0485	0.0925	0.0035	0.0495	0.103	0.0265	0.0223	0.0044	0.0038	0.0213	0.0232	0.1245	0.0352	0.1031	0.0523	0.0024
6	rs9365346	162322697	0.76	0.674502615793853	0.91	0.431857736337621	0.00859494564968323	0.285272005136179	0.0111	0.0091	0.0738	0.0167	0.0474	0.022	0.0247	0.0289	0.002	0.0413	0.0485	0.0925	0.0035	0.0495	0.103	0.0265	0.0223	0.0044	0.0038	0.0213	0.0232	0.1245	0.0353	0.1031	0.0523	0.0024
6	rs34461600	162324402	0.76	0.674502615793853	0.91	0.431857736337621	0.0074480677564047	0.248684452246424	0.0112	0.0089	0.0738	0.0168	0.0474	0.022	0.0248	0.029	0.002	0.0412	0.0485	0.0922	0.0035	0.0495	0.1031	0.0266	0.0224	0.0044	0.0037	0.0213	0.0231	0.1247	0.035	0.1032	0.0525	0.0024
6	rs9347560	162324715	0.76	0.674502615793853	0.9	0.479198205640863	0.00709977350659043	0.234454778689623	0.0112	0.0088	0.0738	0.0168	0.0474	0.022	0.0249	0.029	0.002	0.0412	0.0485	0.0922	0.0035	0.0495	0.1031	0.0266	0.0224	0.0043	0.0037	0.0213	0.0231	0.1247	0.035	0.1032	0.0526	0.0024
6	rs9355962	162325315	0.76	0.674502615793853	0.9	0.479198205640863	0.00660474642423749	0.193549903792206	0.0112	0.0087	0.0738	0.0168	0.0475	0.022	0.0249	0.029	0.0019	0.0412	0.0485	0.0922	0.0035	0.0495	0.1031	0.0266	0.0225	0.0043	0.0037	0.0213	0.0231	0.1247	0.035	0.1032	0.0526	0.0024
6	rs12211295	162326357	0.76	0.674502615793853	0.9	0.479198205640863	0.00651497232758229	0.169394149205701	0.0112	0.0087	0.0738	0.0168	0.0475	0.022	0.0248	0.029	0.0019	0.0412	0.0485	0.0921	0.0035	0.0495	0.103	0.0266	0.0225	0.0043	0.0037	0.0213	0.0231	0.1248	0.035	0.1032	0.0527	0.0024
6	rs875785	162330632	0.76	0.674502615793853	0.91	0.431857736337621	0.00680253055196956	0.167522000082148	0.0112	0.0087	0.0739	0.0168	0.0476	0.022	0.0249	0.029	0.0019	0.0411	0.0484	0.0922	0.0034	0.0496	0.103	0.0266	0.0225	0.0043	0.0037	0.0212	0.023	0.1249	0.0349	0.1031	0.0528	0.0024
6	rs75823395	162335720	0.76	0.674502615793853	0.9	0.479198205640863	0.00707595003711464	0.184120783360023	0.0112	0.0087	0.0741	0.0168	0.0476	0.022	0.0249	0.029	0.002	0.041	0.0483	0.0922	0.0033	0.0496	0.103	0.0265	0.0225	0.0043	0.0038	0.0212	0.023	0.1251	0.0349	0.103	0.0527	0.0024
6	rs73024528	162336773	0.76	0.674502615793853	0.9	0.479198205640863	0.00697734692358168	0.172166323934022	0.0112	0.0087	0.0741	0.0168	0.0476	0.022	0.0249	0.029	0.002	0.041	0.0483	0.0923	0.0033	0.0496	0.103	0.0265	0.0225	0.0043	0.0038	0.0212	0.023	0.1251	0.0349	0.1029	0.0527	0.0024
6	rs9365352	162340950	0.76	0.674502615793853	0.9	0.479198205640863	0.00772414146878807	0.210109919967117	0.0112	0.0087	0.0744	0.0167	0.0476	0.022	0.0249	0.0289	0.002	0.041	0.0483	0.0924	0.0032	0.0496	0.103	0.0265	0.0225	0.0043	0.0038	0.0211	0.0229	0.1253	0.0349	0.1028	0.0527	0.0024
6	rs117673608	162352675	0.76	0.674502615793853	0.91	0.431857736337621	0.00840782645559059	0.176053579771191	0.0112	0.0086	0.0752	0.0168	0.0474	0.0218	0.0248	0.029	0.0019	0.041	0.0483	0.0925	0.0032	0.0496	0.1028	0.0264	0.0226	0.0042	0.0037	0.0208	0.0228	0.1259	0.0347	0.103	0.0525	0.0023
6	rs1784604	162369660	0.76	0.674502615793853	0.91	0.431857736337621	0.00513437026321474	0.163214604267498	0.0112	0.0085	0.0768	0.017	0.0471	0.0216	0.0244	0.0291	0.0018	0.041	0.0483	0.0928	0.003	0.0498	0.1024	0.0263	0.0229	0.004	0.0037	0.0203	0.0225	0.1272	0.0343	0.1033	0.052	0.002
6	rs117066665	162371842	0.76	0.674502615793853	0.92	0.387761932740255	0.00507893425318606	0.151385858353115	0.0112	0.0084	0.0773	0.017	0.0471	0.0216	0.0243	0.029	0.0018	0.0409	0.0483	0.0929	0.0029	0.0497	0.1024	0.0262	0.0229	0.004	0.0036	0.0202	0.0224	0.1274	0.0345	0.1033	0.0519	0.0019
6	rs1790011	162375318	0.76	0.674502615793853	0.9	0.479198205640863	0.00498758026409498	0.179869976297521	0.0112	0.0084	0.0779	0.0169	0.0469	0.0215	0.0241	0.029	0.0018	0.0409	0.0482	0.0931	0.0029	0.0497	0.1023	0.026	0.0229	0.004	0.0035	0.0201	0.0225	0.1277	0.0348	0.1034	0.0517	0.0018
6	rs117722295	162382186	0.76	0.674502615793853	0.9	0.479198205640863	0.0045583436082098	0.181485307142046	0.0112	0.0082	0.0792	0.0168	0.047	0.0213	0.0236	0.0289	0.0017	0.0409	0.048	0.0932	0.0027	0.0497	0.1022	0.0256	0.0229	0.0039	0.0035	0.02	0.0225	0.1285	0.035	0.1035	0.0513	0.0017
6	rs78148447	162395321	0.76	0.674502615793853	0.89	0.529866637543626	0.00426722155087873	0.155676690275074	0.0112	0.0082	0.0796	0.0167	0.047	0.0213	0.0234	0.0289	0.0016	0.041	0.048	0.0932	0.0027	0.0497	0.1022	0.0254	0.0229	0.0039	0.0035	0.02	0.0225	0.1288	0.0351	0.1036	0.0512	0.0016
6	rs7752870	162422510	0.75	0.745768311887514	0.89	0.529866637543626	0.00348523815355399	0.0979121601905018	0.0113	0.0081	0.0808	0.0166	0.0471	0.0212	0.0231	0.0289	0.0016	0.0412	0.048	0.0933	0.0025	0.0495	0.1022	0.0251	0.0229	0.0038	0.0034	0.0199	0.0226	0.1294	0.0353	0.1038	0.0509	0.0015
6	rs6455793	162425855	0.75	0.745768311887514	0.85	0.767309033253442	0.00366439206504326	0.0762614879656374	0.0113	0.008	0.0808	0.0166	0.047	0.0212	0.023	0.0289	0.0016	0.0412	0.0479	0.0932	0.0025	0.0495	0.1022	0.0251	0.0229	0.0038	0.0034	0.02	0.0226	0.1295	0.0353	0.1038	0.0509	0.0015
6	rs9347576	162426756	0.75	0.745768311887514	0.85	0.767309033253442	0.00378457060535469	0.0649729111615026	0.0113	0.008	0.0808	0.0166	0.047	0.0213	0.023	0.0288	0.0016	0.0412	0.0479	0.0932	0.0025	0.0497	0.1022	0.0251	0.0229	0.0038	0.0034	0.02	0.0226	0.1295	0.0353	0.1038	0.0509	0.0015
6	rs75058893	162434569	0.75	0.745768311887514	0.85	0.767309033253442	0.00398584269454519	0.068838382882819	0.0112	0.008	0.081	0.0169	0.0468	0.0214	0.0231	0.0289	0.0016	0.041	0.0477	0.0927	0.0025	0.0504	0.1018	0.025	0.023	0.0037	0.0034	0.02	0.0226	0.1297	0.0354	0.1041	0.0507	0.0014
6	rs79939145	162436583	0.75	0.745768311887514	0.85	0.767309033253442	0.00429673429629238	0.0651093497770427	0.0112	0.008	0.081	0.017	0.0467	0.0214	0.0231	0.029	0.0016	0.041	0.0477	0.0925	0.0025	0.0506	0.1017	0.025	0.023	0.0037	0.0034	0.02	0.0226	0.1298	0.0354	0.1042	0.0507	0.0014
6	rs6455795	162439437	0.75	0.745768311887514	0.85	0.767309033253442	0.00515295345760498	0.0617346638076259	0.0112	0.008	0.0811	0.017	0.0466	0.0214	0.0231	0.029	0.0016	0.041	0.0476	0.0923	0.0025	0.0508	0.1015	0.0249	0.0231	0.0037	0.0034	0.0201	0.0226	0.1299	0.0354	0.1044	0.0506	0.0014
6	rs2849570	162445941	0.75	0.745768311887514	0.85	0.767309033253442	0.00455552630647498	0.068838382882819	0.0111	0.008	0.0814	0.017	0.0465	0.0211	0.0229	0.0289	0.0015	0.0408	0.0472	0.0921	0.0025	0.0511	0.1016	0.0247	0.023	0.0036	0.0034	0.02	0.0225	0.1305	0.0355	0.1052	0.0508	0.0013
6	rs79332350	162446488	0.75	0.745768311887514	0.85	0.767309033253442	0.00392534729549369	0.0808342760944891	0.0111	0.0081	0.0814	0.0169	0.0465	0.0211	0.0228	0.0288	0.0015	0.0408	0.0471	0.0918	0.0026	0.0512	0.1017	0.0246	0.023	0.0036	0.0034	0.02	0.0224	0.1306	0.0355	0.1053	0.0508	0.0013
6	rs1954916	162447612	0.75	0.745768311887514	0.86	0.702596200902853	0.00369534415906366	0.0515788662658605	0.011	0.0083	0.0815	0.0168	0.0463	0.0211	0.0226	0.0289	0.0016	0.0411	0.0468	0.0912	0.003	0.0514	0.102	0.0244	0.023	0.0036	0.0034	0.0199	0.0223	0.1306	0.0355	0.1058	0.0508	0.0013
6	rs884193	162452035	0.75	0.745768311887514	0.86	0.702596200902853	0.00306450397608765	0.0401018709599281	0.0109	0.0081	0.0818	0.0166	0.0466	0.0212	0.0223	0.0284	0.0014	0.0413	0.0473	0.0904	0.0029	0.0518	0.1021	0.0241	0.0229	0.0035	0.0032	0.0196	0.022	0.1309	0.0354	0.1066	0.0511	0.0012
6	rs79817128	162459335	0.75	0.745768311887514	0.86	0.702596200902853	0.00310383061879724	0.0491336170137202	0.0109	0.0081	0.0819	0.0165	0.0466	0.0212	0.0223	0.0283	0.0014	0.0413	0.0474	0.0903	0.0029	0.0519	0.102	0.024	0.0228	0.0035	0.0032	0.0196	0.022	0.131	0.0354	0.1067	0.0513	0.0012
6	rs67526650	162465313	0.75	0.745768311887514	0.86	0.702596200902853	0.00321779599196694	0.0454468228168755	0.0109	0.008	0.0819	0.0165	0.0467	0.0212	0.0223	0.0282	0.0014	0.0412	0.0475	0.0903	0.0029	0.052	0.102	0.024	0.0228	0.0035	0.0032	0.0195	0.022	0.1311	0.0353	0.1068	0.0515	0.0012
6	rs79055533	162471405	0.75	0.745768311887514	0.86	0.702596200902853	0.00344437577515847	0.030915371327677	0.0109	0.008	0.0819	0.0165	0.0467	0.0212	0.0223	0.0284	0.0014	0.0413	0.0475	0.0901	0.003	0.0521	0.102	0.0239	0.0228	0.0036	0.0032	0.0194	0.022	0.1309	0.0353	0.1068	0.0516	0.0012
6	rs2187197	162472032	0.75	0.745768311887514	0.86	0.702596200902853	0.00360076186243508	0.030134880034563	0.0109	0.008	0.0819	0.0165	0.0467	0.0212	0.0223	0.0284	0.0014	0.0413	0.0475	0.0901	0.003	0.0521	0.1021	0.0239	0.0228	0.0036	0.0032	0.0194	0.022	0.1309	0.0353	0.1068	0.0516	0.0012
6	rs73030487	162472401	0.75	0.745768311887514	0.86	0.702596200902853	0.00342858774450076	0.0317051155793327	0.0109	0.008	0.0819	0.0165	0.0467	0.0212	0.0223	0.0284	0.0014	0.0413	0.0475	0.0903	0.003	0.0521	0.102	0.0239	0.0228	0.0036	0.0032	0.0194	0.022	0.1309	0.0353	0.1069	0.0516	0.0012
6	rs117874329	162475722	0.75	0.745768311887514	0.86	0.702596200902853	0.00265752572513943	0.0288864280875127	0.0108	0.0079	0.0818	0.0164	0.0467	0.0212	0.0222	0.0288	0.0014	0.0414	0.0475	0.0902	0.003	0.0522	0.102	0.0238	0.0228	0.0036	0.0032	0.0195	0.0221	0.1309	0.0351	0.1068	0.0518	0.0012
6	rs77710645	162478605	0.75	0.745768311887514	0.86	0.702596200902853	0.00220172255925657	0.0304752036483773	0.0108	0.0079	0.0818	0.0164	0.0467	0.0211	0.0221	0.029	0.0014	0.0415	0.0475	0.0902	0.003	0.0522	0.1021	0.0236	0.0227	0.0035	0.0031	0.0195	0.0221	0.1309	0.0351	0.1068	0.0519	0.0013
6	rs2156267	162490067	0.75	0.745768311887514	0.86	0.702596200902853	0.00201849757768225	0.0371677161631349	0.0109	0.0078	0.0811	0.0164	0.0466	0.021	0.0222	0.0291	0.0014	0.0417	0.0474	0.0902	0.0031	0.0523	0.1023	0.0233	0.0228	0.0035	0.003	0.0198	0.0223	0.1307	0.0351	0.1066	0.0522	0.0013
6	rs2187206	162496356	0.75	0.745768311887514	0.86	0.702596200902853	0.00254194906676052	0.0328564964502637	0.0109	0.0078	0.081	0.0164	0.0466	0.0208	0.0224	0.0291	0.0014	0.0417	0.0475	0.0902	0.0031	0.0522	0.1023	0.0233	0.0228	0.0035	0.0033	0.0198	0.0223	0.1306	0.0351	0.1066	0.0522	0.0013
6	rs79815642	162508247	0.75	0.745768311887514	0.86	0.702596200902853	0.00328470668171674	0.03982596682484	0.0112	0.0074	0.08	0.0163	0.0463	0.0205	0.0224	0.0294	0.0015	0.0428	0.0482	0.0905	0.0034	0.0529	0.1029	0.0224	0.0223	0.0035	0.0035	0.0197	0.0229	0.1298	0.0351	0.1051	0.0524	0.0017
6	rs9456741	162510084	0.75	0.745768311887514	0.86	0.702596200902853	0.00338602344385454	0.0384593419743083	0.0113	0.0074	0.08	0.0166	0.0463	0.0205	0.0224	0.0294	0.0015	0.0429	0.0482	0.0905	0.0034	0.0528	0.1029	0.0224	0.0223	0.0034	0.0035	0.0195	0.0229	0.1299	0.0351	0.1051	0.0524	0.0017
6	rs9365371	162516960	0.75	0.745768311887514	0.86	0.702596200902853	0.00336822744868881	0.0374887469099659	0.0113	0.0074	0.08	0.0162	0.0463	0.0204	0.0225	0.0294	0.0015	0.0429	0.0483	0.0904	0.0035	0.0529	0.1036	0.0221	0.0221	0.0033	0.0035	0.0196	0.0231	0.1298	0.0349	0.1049	0.0523	0.0018
6	rs7772803	162519263	0.75	0.745768311887514	0.86	0.702596200902853	0.00333726297495252	0.0379187350825751	0.0113	0.0074	0.08	0.0163	0.0463	0.0204	0.0226	0.0294	0.0015	0.043	0.0483	0.0903	0.0035	0.0529	0.1035	0.0222	0.0222	0.0033	0.0035	0.0196	0.0231	0.1298	0.0348	0.1049	0.0522	0.0018
6	rs9456743	162521448	0.75	0.745768311887514	0.86	0.702596200902853	0.00283098721270289	0.0418878846418231	0.0113	0.0074	0.0799	0.0166	0.0463	0.0204	0.0227	0.0294	0.0015	0.043	0.0484	0.0901	0.0035	0.0528	0.1034	0.0222	0.0224	0.0033	0.0035	0.0196	0.0232	0.1297	0.0346	0.1049	0.0521	0.0018
6	rs6913155	162537103	0.75	0.745768311887514	0.86	0.702596200902853	0.00189911678767354	0.0515171046324881	0.0112	0.0074	0.0794	0.0174	0.0463	0.0207	0.0228	0.0293	0.0015	0.0433	0.0486	0.091	0.0036	0.0525	0.1027	0.0226	0.0228	0.0032	0.0035	0.0197	0.0232	0.1298	0.0344	0.1032	0.052	0.002
6	rs7756400	162538351	0.75	0.745768311887514	0.85	0.767309033253442	0.00286986500810001	0.0448059960137216	0.0112	0.0075	0.0794	0.018	0.0463	0.0209	0.0231	0.0293	0.0015	0.0414	0.0486	0.0911	0.0036	0.0528	0.1029	0.0229	0.0231	0.0032	0.0035	0.0198	0.0234	0.1298	0.0344	0.1033	0.0512	0.002
6	rs9456745	162539650	0.75	0.745768311887514	0.86	0.702596200902853	0.00300321736041552	0.0473338785593356	0.0112	0.0075	0.0794	0.018	0.0463	0.0209	0.0231	0.0293	0.0015	0.0414	0.0486	0.091	0.0036	0.0528	0.103	0.0229	0.0231	0.0032	0.0035	0.0198	0.0234	0.1298	0.0344	0.1033	0.0512	0.002
6	rs118022863	162543304	0.75	0.745768311887514	0.86	0.702596200902853	0.00158565418416849	0.0596148816825513	0.0112	0.0076	0.0792	0.018	0.0463	0.0211	0.0231	0.0293	0.0015	0.0415	0.0486	0.0911	0.0037	0.0527	0.1026	0.023	0.0229	0.0036	0.0034	0.02	0.0233	0.1295	0.0344	0.1033	0.0512	0.002
6	rs6940203	162543349	0.75	0.745768311887514	0.86	0.702596200902853	0.00158202029160324	0.0583712035217397	0.0112	0.0076	0.0792	0.018	0.0463	0.0211	0.0231	0.0293	0.0015	0.0415	0.0486	0.0911	0.0037	0.0527	0.1026	0.023	0.0229	0.0036	0.0034	0.02	0.0233	0.1295	0.0344	0.1033	0.0512	0.002
6	rs80149659	162546712	0.75	0.745768311887514	0.86	0.702596200902853	0.00149103966774554	0.0636151556926606	0.0112	0.0076	0.0792	0.018	0.0463	0.0212	0.0231	0.0293	0.0015	0.0416	0.0486	0.0911	0.0037	0.0526	0.1024	0.0231	0.0229	0.0036	0.0034	0.02	0.0233	0.1294	0.0344	0.1033	0.0512	0.002
6	rs2023051	162551099	0.75	0.745768311887514	0.86	0.702596200902853	0.0014772522187524	0.060538414465843	0.0112	0.0076	0.0792	0.0181	0.0463	0.0213	0.0231	0.0293	0.0015	0.0416	0.0486	0.0911	0.0037	0.0526	0.1022	0.0232	0.0229	0.0036	0.0034	0.02	0.0233	0.1293	0.0344	0.1033	0.0512	0.002
6	rs78683981	162559731	0.75	0.745768311887514	0.87	0.641494868499257	0.00101334335877402	0.0756067560778512	0.0113	0.0076	0.0793	0.0181	0.0464	0.0214	0.0232	0.0293	0.0015	0.0417	0.0485	0.0911	0.0038	0.0525	0.1022	0.0232	0.023	0.0036	0.0034	0.02	0.0234	0.129	0.0346	0.103	0.0511	0.0021
6	rs7748369	162563012	0.75	0.745768311887514	0.87	0.641494868499257	0.000884408824809989	0.084220632096698	0.0113	0.0076	0.0793	0.0181	0.0464	0.0214	0.0232	0.0293	0.0015	0.0418	0.0485	0.0911	0.0038	0.0525	0.1022	0.0232	0.023	0.0036	0.0034	0.02	0.0234	0.129	0.0346	0.1028	0.0511	0.0021
6	rs4605857	162565718	0.76	0.674502615793853	0.87	0.641494868499257	0.000835195112767877	0.0914732154460973	0.0113	0.0076	0.0794	0.0181	0.0464	0.0214	0.0233	0.0293	0.0015	0.0418	0.0484	0.0911	0.0038	0.0524	0.1022	0.0232	0.023	0.0036	0.0034	0.02	0.0234	0.1292	0.0345	0.1024	0.051	0.0021
6	rs117006502	162567236	0.77	0.607778593196603	0.87	0.641494868499257	0.000533621523923906	0.101236627245305	0.0116	0.0074	0.0798	0.0184	0.047	0.0214	0.0231	0.0291	0.0015	0.0422	0.0475	0.0916	0.0038	0.0516	0.1015	0.0227	0.0232	0.0033	0.0027	0.0203	0.0235	0.1296	0.0368	0.0997	0.0516	0.0025
6	rs12202992	162568613	0.77	0.607778593196603	0.87	0.641494868499257	0.00228353520667784	0.116678387763124	0.0118	0.0074	0.0801	0.0187	0.0474	0.0215	0.023	0.0289	0.0015	0.0427	0.0467	0.0916	0.0038	0.051	0.1008	0.0224	0.0235	0.003	0.0021	0.0208	0.0236	0.1299	0.0388	0.097	0.0526	0.0029
6	rs9355385	162569892	0.77	0.607778593196603	0.87	0.641494868499257	0.00238626371339268	0.0963863223204539	0.0117	0.0073	0.08	0.0188	0.0475	0.0215	0.0229	0.0288	0.0015	0.0429	0.0467	0.0916	0.0038	0.051	0.1003	0.0223	0.0235	0.0029	0.002	0.0211	0.0236	0.1303	0.039	0.0968	0.0527	0.0029
6	rs2849609	162577258	0.77	0.607778593196603	0.87	0.641494868499257	0.00257942017144405	0.0974293009109307	0.0116	0.0072	0.0801	0.0188	0.0475	0.0214	0.0227	0.0291	0.0015	0.0428	0.0465	0.0916	0.0038	0.0506	0.1007	0.0219	0.0233	0.0029	0.0019	0.0211	0.0239	0.1305	0.0391	0.0969	0.0528	0.003
6	rs2849602	162579120	0.77	0.607778593196603	0.88	0.583941145430028	0.00267041760525994	0.102054029174501	0.0116	0.0072	0.0802	0.0188	0.0475	0.0214	0.0226	0.0292	0.0015	0.0428	0.0464	0.0916	0.0038	0.0506	0.1006	0.0218	0.0233	0.0029	0.0019	0.0211	0.0242	0.1306	0.0392	0.0969	0.0528	0.003
6	rs12527289	162582665	0.77	0.607778593196603	0.88	0.583941145430028	0.00278298202107313	0.102627730579959	0.0116	0.0072	0.0802	0.0188	0.0476	0.0214	0.0224	0.0294	0.0015	0.0428	0.0462	0.0913	0.0038	0.0504	0.1007	0.0217	0.0232	0.0029	0.0019	0.0211	0.0243	0.1308	0.0393	0.0971	0.0529	0.003
6	rs73018735	162587692	0.77	0.607778593196603	0.88	0.583941145430028	0.00288161098095395	0.104191205313512	0.0116	0.0072	0.0801	0.0189	0.0476	0.0214	0.0222	0.0293	0.0015	0.0428	0.0462	0.0913	0.0038	0.0503	0.1009	0.0215	0.0232	0.0029	0.0019	0.0211	0.0245	0.1309	0.0394	0.0972	0.0529	0.003
6	rs74896677	162589839	0.77	0.607778593196603	0.88	0.583941145430028	0.00261370222735056	0.103778876033603	0.0116	0.0072	0.0802	0.0189	0.0476	0.0214	0.0221	0.0294	0.0016	0.0428	0.0461	0.0914	0.0038	0.0503	0.101	0.0215	0.0233	0.0029	0.0019	0.0211	0.0246	0.1307	0.0392	0.0972	0.0529	0.0029
6	rs79645279	162594412	0.77	0.607778593196603	0.88	0.583941145430028	0.00285231765946031	0.108349142432876	0.0116	0.0072	0.0801	0.0189	0.0474	0.0214	0.0219	0.0293	0.0016	0.0428	0.0461	0.0915	0.0038	0.0499	0.1013	0.0213	0.0233	0.0029	0.0019	0.0211	0.0247	0.1307	0.0393	0.0975	0.0529	0.0029
6	rs28503735	162594521	0.77	0.607778593196603	0.88	0.583941145430028	0.00285037324774267	0.10818162256468	0.0116	0.0072	0.0801	0.0189	0.0474	0.0214	0.0219	0.0293	0.0016	0.0428	0.0461	0.0915	0.0038	0.0499	0.1013	0.0213	0.0233	0.0029	0.0019	0.0211	0.0247	0.1308	0.0393	0.0975	0.0529	0.0029
6	rs871387	162594941	0.77	0.607778593196603	0.88	0.583941145430028	0.00229005375469261	0.107679661383449	0.0115	0.0072	0.0802	0.0189	0.0474	0.0214	0.0215	0.0293	0.0016	0.0428	0.0461	0.0916	0.0037	0.0498	0.1015	0.0212	0.0233	0.0029	0.0019	0.0211	0.0248	0.1309	0.0394	0.0977	0.0529	0.0029
6	rs2023078	162597753	0.77	0.607778593196603	0.88	0.583941145430028	0.00322422351249221	0.141450291838221	0.0115	0.0073	0.0804	0.0184	0.0469	0.0209	0.021	0.0293	0.0017	0.0434	0.0451	0.0921	0.0035	0.0491	0.1021	0.0217	0.0231	0.0029	0.0018	0.0215	0.025	0.1308	0.0397	0.098	0.0531	0.0028
6	rs12201696	162601572	0.77	0.607778593196603	0.88	0.583941145430028	0.00287769140604826	0.164580858810211	0.0116	0.0074	0.0802	0.0182	0.0473	0.0208	0.0209	0.0294	0.0018	0.0436	0.0447	0.0923	0.0035	0.0491	0.1023	0.0218	0.023	0.003	0.0018	0.0213	0.0255	0.1308	0.0395	0.0979	0.0532	0.0028
6	rs34872012	162602815	0.78	0.545501786478432	0.88	0.583941145430028	0.00338156747299852	0.171174460519214	0.0115	0.0073	0.0803	0.0183	0.0477	0.0206	0.021	0.0294	0.0018	0.0435	0.0443	0.0922	0.0035	0.049	0.1026	0.0217	0.023	0.003	0.0018	0.0214	0.0259	0.1303	0.0394	0.0978	0.0533	0.0028
6	rs9355987	162605266	0.78	0.545501786478432	0.88	0.583941145430028	0.00522154111648037	0.203767785973492	0.0113	0.0072	0.0805	0.0184	0.0485	0.0203	0.0212	0.0297	0.002	0.0432	0.0438	0.0917	0.0038	0.0489	0.1032	0.0214	0.0228	0.0031	0.0017	0.0216	0.0271	0.1292	0.0393	0.0974	0.0534	0.0027
6	rs7765100	162605330	0.78	0.545501786478432	0.88	0.583941145430028	0.00927250574736545	0.242426021465358	0.0115	0.0069	0.0807	0.0185	0.0489	0.0202	0.0211	0.0299	0.002	0.043	0.0435	0.0917	0.0038	0.0487	0.1033	0.0214	0.0228	0.0031	0.0017	0.0217	0.0274	0.1289	0.0394	0.0971	0.0535	0.0027
6	rs9458476	162606080	0.78	0.545501786478432	0.88	0.583941145430028	0.0216834510369803	0.333245919667993	0.0115	0.0069	0.0825	0.0183	0.0509	0.0196	0.0203	0.0319	0.0025	0.042	0.0422	0.0915	0.0042	0.0484	0.1033	0.0201	0.0229	0.0038	0.0017	0.0222	0.0275	0.1284	0.0407	0.0932	0.0541	0.0025
6	rs116974010	162606142	0.78	0.545501786478432	0.88	0.583941145430028	0.0253871293383151	0.354785442021858	0.0115	0.0069	0.0825	0.0183	0.051	0.0195	0.0202	0.0321	0.0025	0.042	0.0421	0.0915	0.0043	0.0484	0.1035	0.0199	0.0229	0.0039	0.0018	0.0222	0.0274	0.1284	0.0409	0.093	0.0542	0.0024
6	rs112913800	162606276	0.78	0.545501786478432	0.88	0.583941145430028	0.0324105982365144	0.358538097631112	0.0115	0.0069	0.0827	0.0183	0.0513	0.0194	0.0201	0.0324	0.0025	0.0419	0.0419	0.0914	0.0043	0.0485	0.1037	0.0197	0.0228	0.0041	0.0018	0.0223	0.0274	0.1284	0.0412	0.0924	0.0542	0.0022
6	rs6915212	162606477	0.77	0.607778593196603	0.88	0.583941145430028	0.0359613627884323	0.372139955944996	0.0114	0.0071	0.0827	0.0184	0.0514	0.0194	0.02	0.0325	0.0025	0.0418	0.042	0.0916	0.0045	0.0485	0.1034	0.0196	0.0228	0.0043	0.0018	0.0224	0.0271	0.1282	0.0422	0.0914	0.0545	0.0021
6	rs9347599	162611892	0.77	0.607778593196603	0.88	0.583941145430028	0.0538673073253026	0.434912293615256	0.0112	0.0072	0.0826	0.0189	0.0513	0.0192	0.0204	0.0328	0.0025	0.0417	0.0415	0.0917	0.0045	0.0483	0.1032	0.0196	0.0229	0.0046	0.0019	0.0224	0.0272	0.1284	0.0423	0.0902	0.0551	0.002
6	rs117321354	162616850	0.77	0.607778593196603	0.89	0.529866637543626	0.0645625954882653	0.41651929660244	0.0111	0.0072	0.0826	0.019	0.0512	0.0192	0.0205	0.0329	0.0025	0.0417	0.0414	0.0919	0.0045	0.0482	0.1031	0.0196	0.0229	0.0046	0.0019	0.0225	0.0273	0.1285	0.0423	0.0901	0.0552	0.0019
6	rs1954943	162617012	0.77	0.607778593196603	0.9	0.479198205640863	0.0659732587714168	0.412866600623244	0.0111	0.0072	0.0826	0.019	0.0512	0.0192	0.0205	0.0329	0.0025	0.0417	0.0414	0.0919	0.0045	0.0482	0.1031	0.0196	0.0229	0.0046	0.0019	0.0225	0.0273	0.1285	0.0423	0.0901	0.0552	0.0019
6	rs9456751	162617643	0.77	0.607778593196603	0.9	0.479198205640863	0.0677045789690178	0.407663700213299	0.0111	0.0072	0.0826	0.019	0.0512	0.0192	0.0206	0.0329	0.0025	0.0417	0.0414	0.0919	0.0045	0.0482	0.1031	0.0196	0.0228	0.0046	0.0019	0.0225	0.0273	0.1285	0.0423	0.09	0.0553	0.0019
6	rs4127461	162619788	0.77	0.607778593196603	0.9	0.479198205640863	0.0720679058097076	0.39937675597139	0.0111	0.0071	0.0826	0.019	0.0513	0.0192	0.0205	0.0328	0.0024	0.0417	0.0413	0.092	0.0045	0.0482	0.1032	0.0195	0.0227	0.0046	0.0019	0.0226	0.0273	0.1285	0.0423	0.09	0.0556	0.0018
6	rs1801474	162622197	0.77	0.607778593196603	0.9	0.479198205640863	0.0764794525925257	0.412736309120951	0.0111	0.0071	0.0827	0.019	0.0513	0.0192	0.0205	0.0328	0.0024	0.0417	0.0414	0.0918	0.0045	0.0482	0.1033	0.0195	0.0225	0.0046	0.0019	0.0226	0.0274	0.1285	0.0423	0.0899	0.0558	0.0017
6	rs4709583	162622304	0.77	0.607778593196603	0.9	0.479198205640863	0.0764794525925257	0.41130384207908	0.0111	0.0071	0.0827	0.019	0.0513	0.0192	0.0205	0.0328	0.0024	0.0417	0.0414	0.0918	0.0045	0.0482	0.1033	0.0195	0.0225	0.0046	0.0019	0.0226	0.0274	0.1285	0.0423	0.0899	0.0558	0.0017
6	rs10945803	162622828	0.77	0.607778593196603	0.9	0.479198205640863	0.077570551444659	0.420573514885241	0.011	0.0071	0.0827	0.019	0.0514	0.0192	0.0205	0.0328	0.0024	0.0417	0.0413	0.0918	0.0045	0.0482	0.1033	0.0195	0.0225	0.0046	0.0019	0.0226	0.0274	0.1285	0.0423	0.0899	0.0561	0.0017
6	rs9458486	162627290	0.77	0.607778593196603	0.9	0.479198205640863	0.078097821321778	0.433195395871847	0.0109	0.007	0.083	0.0191	0.0516	0.0192	0.0204	0.0327	0.0023	0.0418	0.0413	0.0918	0.0045	0.048	0.1037	0.0195	0.0224	0.0046	0.0019	0.0225	0.0275	0.1285	0.0424	0.0893	0.0561	0.0016
6	rs2023073	162632171	0.77	0.607778593196603	0.9	0.479198205640863	0.0845589972820535	0.474484829824213	0.0108	0.007	0.0834	0.0192	0.0517	0.0193	0.0206	0.0327	0.0023	0.0414	0.0415	0.092	0.0044	0.0475	0.1041	0.0196	0.0224	0.0047	0.0019	0.0225	0.0275	0.1281	0.0425	0.0885	0.056	0.0017
6	rs4546464	162633618	0.77	0.607778593196603	0.92	0.387761932740255	0.103611489127814	0.517282711529045	0.0104	0.0068	0.0834	0.0198	0.0523	0.0197	0.021	0.033	0.0023	0.0412	0.0416	0.0927	0.0046	0.0455	0.1052	0.0197	0.0224	0.005	0.0022	0.0223	0.0283	0.1264	0.0431	0.0869	0.0557	0.0019
6	rs74867391	162634288	0.77	0.607778593196603	0.92	0.387761932740255	0.216415087143386	0.792152052080661	0.0101	0.0067	0.0831	0.0204	0.0528	0.0205	0.0217	0.0335	0.0022	0.041	0.0402	0.0942	0.0049	0.045	0.1055	0.0198	0.0225	0.0053	0.0026	0.0231	0.0298	0.1238	0.0439	0.0836	0.055	0.002
6	rs2187213	162634337	0.77	0.607778593196603	0.93	0.346822133743557	0.228411785506564	0.767510049386105	0.0101	0.0068	0.0831	0.0204	0.0528	0.0205	0.0217	0.0336	0.0022	0.041	0.0403	0.094	0.0049	0.0451	0.1054	0.0198	0.0225	0.0054	0.0026	0.0232	0.0299	0.1237	0.044	0.0833	0.0552	0.002
6	rs117836461	162634898	0.77	0.607778593196603	0.95	0.274028283204826	0.256655382771033	0.903126792549495	0.0098	0.0071	0.0827	0.0205	0.0528	0.0209	0.0216	0.0342	0.0021	0.0398	0.04	0.095	0.0046	0.0448	0.1058	0.0199	0.0221	0.0055	0.0026	0.0238	0.0304	0.1246	0.0438	0.0819	0.0549	0.0021
6	rs76423677	162635307	0.77	0.607778593196603	0.95	0.274028283204826	0.320755040355406	0.969470446382346	0.0098	0.0071	0.0829	0.0205	0.0528	0.0209	0.0216	0.0343	0.0021	0.0391	0.0399	0.0959	0.0046	0.0445	0.1061	0.0195	0.0221	0.0055	0.0026	0.024	0.0307	0.1251	0.0438	0.0816	0.0546	0.0021
6	rs9364642	162643777	0.77	0.607778593196603	0.95	0.274028283204826	0.471375390136144	1.22911966264154	0.0094	0.0073	0.0835	0.0206	0.0527	0.0217	0.0217	0.0348	0.0018	0.0371	0.0397	0.0978	0.0041	0.0436	0.1076	0.0197	0.0217	0.0055	0.0028	0.0249	0.0312	0.1262	0.044	0.0788	0.0532	0.0023
6	rs62429389	162646897	0.77	0.607778593196603	0.95	0.274028283204826	0.503132689984906	1.25876696211268	0.0094	0.0073	0.0836	0.0206	0.0527	0.0217	0.0218	0.0348	0.0018	0.037	0.0398	0.0977	0.004	0.0436	0.1077	0.0197	0.0216	0.0055	0.0029	0.0249	0.0313	0.1263	0.044	0.0787	0.0532	0.0023
6	rs56857445	162648138	0.77	0.607778593196603	0.95	0.274028283204826	0.495507725707765	1.25309451118296	0.0095	0.0073	0.0836	0.0205	0.0527	0.0219	0.0218	0.0347	0.0018	0.037	0.0398	0.0977	0.0042	0.0435	0.1078	0.0197	0.0217	0.0055	0.003	0.0249	0.0313	0.126	0.0438	0.0787	0.0531	0.0024
6	rs6940616	162655345	0.77	0.607778593196603	0.95	0.274028283204826	0.510240297294058	1.24626012800143	0.0093	0.0073	0.083	0.0206	0.0528	0.0219	0.0218	0.0346	0.0018	0.0372	0.0398	0.0975	0.0041	0.0435	0.1083	0.0196	0.0217	0.0055	0.0031	0.0249	0.0313	0.1263	0.0438	0.0787	0.0532	0.0024
6	rs74417200	162657213	0.77	0.607778593196603	0.95	0.274028283204826	0.491122179510967	1.24459419222943	0.0093	0.0073	0.083	0.0206	0.0527	0.0219	0.0218	0.0346	0.0018	0.0372	0.0398	0.0975	0.0041	0.0435	0.1083	0.0196	0.0216	0.0055	0.0031	0.0249	0.0313	0.1263	0.0437	0.079	0.0532	0.0024
6	rs35402360	162666203	0.77	0.607778593196603	0.95	0.274028283204826	0.501805336830488	1.23743509976842	0.0093	0.0073	0.0826	0.0205	0.0528	0.0216	0.0218	0.0347	0.0018	0.0373	0.0397	0.0977	0.004	0.0433	0.1085	0.0198	0.0216	0.0055	0.0031	0.025	0.0314	0.1263	0.0436	0.079	0.0534	0.0024
6	rs7769473	162671305	0.77	0.607778593196603	0.95	0.274028283204826	0.519962585745794	1.2806638037045	0.0093	0.0073	0.0826	0.0204	0.0528	0.0214	0.0218	0.0348	0.0018	0.0374	0.0397	0.0981	0.004	0.0432	0.1081	0.0199	0.0215	0.0055	0.0031	0.0252	0.0315	0.1264	0.0435	0.079	0.0535	0.0024
6	rs73020793	162673348	0.77	0.607778593196603	0.97	0.212655582583661	0.540781232729845	1.30380043839407	0.0093	0.0073	0.0826	0.0204	0.0528	0.0213	0.0218	0.0351	0.0017	0.037	0.0397	0.0981	0.004	0.043	0.1082	0.0199	0.0215	0.0055	0.0031	0.0251	0.0316	0.1265	0.0433	0.0795	0.0535	0.0024
6	rs75758097	162677658	0.77	0.607778593196603	0.96	0.241969076141015	0.627031368144369	1.38600023526399	0.0093	0.0073	0.0826	0.0204	0.0526	0.0211	0.0218	0.0358	0.0017	0.036	0.0399	0.0981	0.004	0.0425	0.1084	0.02	0.0215	0.0054	0.0031	0.0249	0.0318	0.1267	0.043	0.0807	0.0534	0.0024
6	rs62429430	162678710	0.77	0.607778593196603	0.96	0.241969076141015	0.632793360160583	1.38922407425535	0.0093	0.0073	0.0826	0.0204	0.0526	0.0211	0.0218	0.0358	0.0017	0.0359	0.0399	0.0981	0.004	0.0425	0.1084	0.02	0.0215	0.0054	0.0031	0.0249	0.0318	0.1267	0.0429	0.0807	0.0534	0.0024
6	rs77144638	162687115	0.77	0.607778593196603	0.96	0.241969076141015	0.63215977036939	1.52328894813318	0.0093	0.0074	0.0827	0.0202	0.0526	0.021	0.0218	0.0358	0.0017	0.0359	0.0399	0.0969	0.004	0.0424	0.1084	0.0201	0.0214	0.0054	0.0031	0.0261	0.0318	0.1267	0.0429	0.0807	0.0534	0.0024
6	rs79711914	162687612	0.77	0.607778593196603	0.96	0.241969076141015	0.634343354512939	1.53828607223924	0.0093	0.0074	0.0827	0.0202	0.0526	0.021	0.0218	0.0358	0.0017	0.0359	0.0399	0.0967	0.004	0.0424	0.1084	0.0201	0.0214	0.0054	0.0031	0.0263	0.0318	0.1267	0.0429	0.0807	0.0534	0.0024
6	rs117854680	162689970	0.77	0.607778593196603	0.96	0.241969076141015	0.601745817513167	1.5320775673277	0.0093	0.0075	0.0827	0.0202	0.0526	0.021	0.0217	0.0358	0.0017	0.0359	0.0399	0.0967	0.004	0.0424	0.1085	0.0201	0.0214	0.0054	0.0031	0.0264	0.0318	0.1267	0.0429	0.0808	0.0534	0.0023
6	rs77747588	162694119	0.77	0.607778593196603	0.96	0.241969076141015	0.588397549559231	1.53949373836789	0.0092	0.0077	0.0828	0.0202	0.0523	0.0209	0.0215	0.0357	0.0016	0.0358	0.0398	0.0966	0.0039	0.0424	0.1089	0.0203	0.0213	0.0053	0.0031	0.0266	0.0317	0.1268	0.0428	0.0811	0.0534	0.0022
6	rs117548539	162695546	0.77	0.607778593196603	0.96	0.241969076141015	0.589487569004495	1.53828607223924	0.0091	0.0078	0.0828	0.0202	0.0523	0.0209	0.0215	0.0357	0.0016	0.0358	0.0398	0.0967	0.0039	0.0423	0.109	0.0203	0.0212	0.0052	0.0031	0.0266	0.0317	0.1268	0.0428	0.0811	0.0534	0.0022
6	rs73024728	162705164	0.77	0.607778593196603	0.96	0.241969076141015	0.628925949838856	1.58826734486909	0.009	0.0081	0.083	0.0202	0.0521	0.0209	0.0213	0.0357	0.0015	0.0359	0.0398	0.0969	0.0038	0.0422	0.1093	0.0204	0.0211	0.0051	0.0031	0.0266	0.0317	0.127	0.043	0.0811	0.0534	0.002
6	rs78941778	162706712	0.77	0.607778593196603	0.96	0.241969076141015	0.63342723962577	1.61795637215922	0.009	0.0081	0.083	0.0202	0.052	0.0208	0.0213	0.0357	0.0015	0.0359	0.0398	0.097	0.0038	0.0422	0.1094	0.0204	0.0211	0.0048	0.0031	0.0266	0.0317	0.127	0.0431	0.0812	0.0534	0.0021
6	rs73598152	162709550	0.77	0.607778593196603	0.96	0.241969076141015	0.656152687747068	1.64284815124137	0.009	0.0081	0.0831	0.0202	0.0519	0.0208	0.0212	0.0357	0.0015	0.0359	0.0398	0.097	0.004	0.0422	0.1094	0.0205	0.0211	0.0048	0.0031	0.0266	0.0317	0.1271	0.0432	0.081	0.0532	0.0021
6	rs2002682	162712174	0.77	0.607778593196603	0.96	0.241969076141015	0.693484808148175	1.66273300944515	0.009	0.0082	0.0831	0.0202	0.0519	0.0209	0.0212	0.0357	0.0016	0.036	0.0398	0.0965	0.0042	0.0422	0.1095	0.0205	0.0212	0.0049	0.0031	0.0266	0.0317	0.1271	0.0433	0.0809	0.0531	0.0021
6	rs118114822	162714180	0.77	0.607778593196603	0.96	0.241969076141015	0.667579269516508	1.64738011099348	0.009	0.0082	0.0831	0.0201	0.0518	0.0209	0.0212	0.0356	0.0016	0.036	0.0397	0.0965	0.0042	0.0421	0.1095	0.0205	0.0212	0.0048	0.0031	0.0266	0.0317	0.1271	0.0433	0.081	0.0531	0.0021
6	rs77146432	162715186	0.77	0.607778593196603	0.95	0.274028283204826	0.667434985978306	1.64459098907433	0.009	0.0082	0.0831	0.0201	0.0518	0.0209	0.0212	0.0356	0.0016	0.036	0.0397	0.0965	0.0042	0.0421	0.1096	0.0205	0.0212	0.0048	0.0031	0.0266	0.0317	0.1271	0.0433	0.081	0.0531	0.0021
6	rs35264836	162716787	0.77	0.607778593196603	0.95	0.274028283204826	0.602778339308326	1.60822437450435	0.009	0.0082	0.0832	0.0201	0.0517	0.0209	0.0212	0.0355	0.0016	0.036	0.0397	0.0966	0.0042	0.0421	0.1095	0.0206	0.0213	0.0048	0.0031	0.0265	0.0317	0.1272	0.0433	0.081	0.0531	0.0021
6	rs12197815	162717698	0.77	0.607778593196603	0.95	0.274028283204826	0.587444550315074	1.59988983088081	0.009	0.0082	0.0832	0.0201	0.0516	0.0209	0.0212	0.0354	0.0016	0.0361	0.0396	0.0966	0.0043	0.0421	0.1095	0.0206	0.0213	0.0048	0.0031	0.0265	0.0316	0.1274	0.0433	0.0811	0.0531	0.0022
6	rs7738783	162718343	0.77	0.607778593196603	0.96	0.241969076141015	0.58642427529273	1.61308925122214	0.0089	0.0082	0.0833	0.0202	0.0514	0.0209	0.0212	0.0352	0.0016	0.0361	0.0395	0.0966	0.0043	0.0421	0.1094	0.0207	0.0214	0.0047	0.0031	0.0264	0.0315	0.1277	0.0433	0.0812	0.0531	0.0022
6	rs9458501	162722702	0.77	0.607778593196603	0.96	0.241969076141015	0.463927394241362	1.41693161322775	0.0088	0.008	0.0835	0.0203	0.0504	0.0213	0.0215	0.0345	0.0016	0.0368	0.0395	0.0971	0.004	0.0429	0.1087	0.0205	0.0218	0.0041	0.0024	0.026	0.0311	0.1293	0.0437	0.081	0.0535	0.0019
6	rs75218227	162723021	0.77	0.607778593196603	0.96	0.241969076141015	0.442406872483169	1.37633616109275	0.0087	0.008	0.0837	0.0203	0.0504	0.0212	0.0216	0.0344	0.0016	0.0368	0.0396	0.0971	0.004	0.043	0.1087	0.0205	0.0219	0.004	0.0023	0.0259	0.031	0.1295	0.0437	0.0809	0.0535	0.0019
6	rs9347614	162723756	0.78	0.545501786478432	0.96	0.241969076141015	0.468865927866356	1.32835463116484	0.0087	0.0081	0.0837	0.0203	0.0502	0.0213	0.0216	0.0342	0.0016	0.0366	0.0398	0.0971	0.004	0.0429	0.1089	0.0205	0.0219	0.0039	0.0022	0.0258	0.0309	0.13	0.0437	0.0811	0.0535	0.0019
6	rs4709595	162729381	0.78	0.545501786478432	0.96	0.241969076141015	0.381551424296362	1.10838641233783	0.0086	0.0082	0.0838	0.0203	0.0501	0.0216	0.0217	0.0333	0.0016	0.0368	0.0407	0.0972	0.0039	0.0432	0.109	0.0208	0.022	0.0041	0.002	0.0254	0.0304	0.1311	0.043	0.0808	0.0529	0.0019
6	rs78975229	162737112	0.78	0.545501786478432	0.96	0.241969076141015	0.271201318673191	0.904381650136621	0.0085	0.0082	0.0834	0.0196	0.0491	0.0223	0.0216	0.0317	0.0016	0.0375	0.0413	0.0968	0.0038	0.0433	0.1096	0.021	0.0217	0.0043	0.0017	0.0249	0.0307	0.1321	0.0423	0.0822	0.0532	0.002
6	rs9458512	162737217	0.78	0.545501786478432	0.96	0.241969076141015	0.275277657781996	0.919939420675031	0.0085	0.0082	0.0834	0.0196	0.0491	0.0223	0.0216	0.0317	0.0016	0.0375	0.0413	0.0968	0.0038	0.0433	0.1096	0.021	0.0217	0.0043	0.0017	0.0249	0.0307	0.1321	0.0423	0.0822	0.0532	0.002
6	rs117541324	162738975	0.78	0.545501786478432	0.96	0.241969076141015	0.267066298359239	0.903126792549495	0.0085	0.0082	0.0834	0.0196	0.0491	0.0223	0.0216	0.0317	0.0016	0.0375	0.0413	0.0968	0.0038	0.0433	0.1096	0.021	0.0217	0.0043	0.0017	0.0249	0.0307	0.1321	0.0423	0.0822	0.0532	0.002
6	rs117190995	162747573	0.78	0.545501786478432	0.96	0.241969076141015	0.231784789662201	0.84749446228171	0.0085	0.0083	0.0831	0.0195	0.0489	0.0224	0.0215	0.0315	0.0016	0.0376	0.0413	0.0967	0.0038	0.0435	0.1097	0.021	0.0218	0.0042	0.0016	0.025	0.0307	0.1323	0.042	0.0826	0.0533	0.002
6	rs9347622	162750510	0.78	0.545501786478432	0.96	0.241969076141015	0.246163368498883	0.859587282398376	0.0085	0.0083	0.0831	0.0194	0.0488	0.0224	0.0215	0.0315	0.0017	0.0377	0.0413	0.0967	0.0038	0.0436	0.1097	0.021	0.0218	0.0042	0.0016	0.025	0.0307	0.1324	0.042	0.0827	0.0533	0.002
6	rs2023087	162754871	0.78	0.545501786478432	0.96	0.241969076141015	0.204701271789533	0.806219923748871	0.0084	0.0083	0.0824	0.0194	0.0491	0.0225	0.0214	0.0314	0.0017	0.0378	0.0412	0.0967	0.0038	0.0434	0.1096	0.0211	0.0219	0.0043	0.0015	0.025	0.0307	0.1322	0.0416	0.0841	0.0531	0.002
6	rs112017856	162756720	0.78	0.545501786478432	0.95	0.274028283204826	0.187857394544515	0.797039248213478	0.0084	0.0084	0.0823	0.0193	0.0492	0.0225	0.0214	0.0313	0.0016	0.0378	0.0412	0.0967	0.0038	0.0434	0.1096	0.0212	0.0218	0.0043	0.0015	0.0249	0.0307	0.1321	0.0416	0.0843	0.0531	0.002
6	rs6911138	162757723	0.78	0.545501786478432	0.95	0.274028283204826	0.189213844819496	0.795816848938744	0.0085	0.0084	0.0822	0.0193	0.0493	0.0225	0.0214	0.0313	0.0016	0.0378	0.0412	0.0966	0.0038	0.0434	0.1096	0.0212	0.0218	0.0043	0.0015	0.0249	0.0307	0.1321	0.0416	0.0845	0.0531	0.002
6	rs7741243	162761548	0.79	0.487570276707753	0.95	0.274028283204826	0.17597350495497	0.768268091323106	0.0085	0.0084	0.0822	0.0192	0.0496	0.0225	0.0213	0.0312	0.0017	0.0379	0.0411	0.0963	0.0038	0.0435	0.1095	0.0212	0.022	0.0043	0.0015	0.0249	0.0307	0.1319	0.0417	0.0845	0.053	0.002
6	rs73028977	162774851	0.79	0.487570276707753	0.95	0.274028283204826	0.172624496778014	0.750723481202716	0.0085	0.0085	0.0827	0.0192	0.0499	0.0225	0.0208	0.0311	0.0016	0.0383	0.0411	0.0955	0.0036	0.0441	0.1098	0.0211	0.022	0.0042	0.0013	0.0243	0.0309	0.1314	0.0421	0.0849	0.0526	0.002
6	rs1033370	162777158	0.79	0.487570276707753	0.95	0.274028283204826	0.174024375228539	0.747556758632198	0.0085	0.0085	0.0827	0.0192	0.0499	0.0225	0.0208	0.0311	0.0016	0.0383	0.0411	0.0955	0.0036	0.0441	0.1098	0.0211	0.022	0.0042	0.0013	0.0243	0.0309	0.1314	0.0422	0.085	0.0526	0.002
6	rs6455813	162790478	0.79	0.487570276707753	0.95	0.274028283204826	0.198360992299417	0.741081669762757	0.0085	0.0085	0.083	0.0192	0.05	0.0225	0.0206	0.031	0.0016	0.0385	0.0411	0.0951	0.0035	0.0441	0.11	0.021	0.0221	0.0042	0.0012	0.0241	0.0311	0.1313	0.0424	0.0852	0.0525	0.0019
6	rs117630269	162796762	0.79	0.487570276707753	0.95	0.274028283204826	0.183190933667249	0.739427236922252	0.0086	0.0085	0.083	0.0193	0.05	0.0226	0.0206	0.031	0.0016	0.0384	0.0411	0.0951	0.0034	0.0441	0.1101	0.0211	0.0221	0.0041	0.0012	0.024	0.031	0.1312	0.0423	0.0852	0.0524	0.0019
6	rs1555011	162799603	0.79	0.487570276707753	0.95	0.274028283204826	0.183747347643978	0.739577606369898	0.0086	0.0085	0.083	0.0193	0.05	0.0226	0.0206	0.031	0.0016	0.0384	0.0411	0.0951	0.0034	0.0441	0.1101	0.0211	0.0221	0.0041	0.0012	0.024	0.031	0.1312	0.0423	0.0852	0.0524	0.0019
6	rs117944720	162800948	0.8	0.433874260405774	0.95	0.274028283204826	0.171017407954431	0.735519991371604	0.0086	0.0086	0.083	0.0193	0.05	0.0226	0.0206	0.031	0.0016	0.0385	0.041	0.0951	0.0034	0.0441	0.1101	0.0211	0.022	0.0041	0.0012	0.024	0.031	0.1312	0.0423	0.0852	0.0524	0.0019
6	rs78648977	162803458	0.8	0.433874260405774	0.95	0.274028283204826	0.181711911566321	0.69388420556091	0.0093	0.0093	0.0834	0.0193	0.0494	0.0231	0.0204	0.0311	0.0017	0.0389	0.0402	0.0954	0.0034	0.0439	0.1107	0.0211	0.0215	0.0042	0.0014	0.024	0.0304	0.1306	0.042	0.0853	0.0522	0.0019
6	rs73015616	162809406	0.8	0.433874260405774	0.95	0.274028283204826	0.18130639135285	0.692105656108522	0.0093	0.0094	0.0834	0.0191	0.0494	0.0232	0.0204	0.0311	0.0017	0.0389	0.0401	0.0954	0.0034	0.044	0.1107	0.0211	0.0215	0.0042	0.0014	0.024	0.0304	0.1306	0.0419	0.0854	0.0522	0.0019
6	rs62430716	162816284	0.8	0.433874260405774	0.95	0.274028283204826	0.176662302972644	0.689587807970537	0.0094	0.0095	0.0834	0.019	0.0493	0.0232	0.0204	0.0312	0.0017	0.0389	0.0401	0.0954	0.0034	0.044	0.1108	0.0211	0.0215	0.0042	0.0014	0.024	0.0304	0.1306	0.0419	0.0854	0.0522	0.0019
6	rs76589392	162824806	0.8	0.433874260405774	0.95	0.274028283204826	0.174204321523437	0.675997974977906	0.0095	0.0096	0.0834	0.019	0.0492	0.0233	0.0204	0.0312	0.0017	0.039	0.0399	0.0954	0.0034	0.0441	0.1109	0.021	0.0214	0.0042	0.0014	0.024	0.0303	0.1305	0.0418	0.0854	0.0522	0.0019
6	rs78964633	162837366	0.8	0.433874260405774	0.95	0.274028283204826	0.201751888488805	0.66628680979882	0.0096	0.0098	0.0834	0.019	0.0491	0.0234	0.0203	0.0312	0.0018	0.0392	0.0397	0.0955	0.0034	0.0442	0.1111	0.0211	0.0212	0.0042	0.0013	0.0241	0.0301	0.1303	0.0417	0.0854	0.0523	0.0019
6	rs17529799	162837765	0.8	0.433874260405774	0.95	0.274028283204826	0.208392181136501	0.663350387427921	0.0096	0.0098	0.0834	0.019	0.0491	0.0234	0.0203	0.0312	0.0018	0.0392	0.0397	0.0955	0.0034	0.0442	0.1111	0.0211	0.0212	0.0042	0.0013	0.0241	0.0301	0.1303	0.0417	0.0854	0.0523	0.0019
6	rs7775238	162839518	0.8	0.433874260405774	0.94	0.308944172156586	0.207515697090389	0.664524599777333	0.0096	0.0098	0.0834	0.019	0.0491	0.0234	0.0203	0.0312	0.0018	0.0392	0.0397	0.0955	0.0034	0.0442	0.111	0.0211	0.0212	0.0042	0.0013	0.0241	0.0301	0.1304	0.0417	0.0854	0.0523	0.0019
6	rs117128643	162842131	0.8	0.433874260405774	0.94	0.308944172156586	0.203125249320793	0.661736623452383	0.0096	0.0098	0.0836	0.019	0.0489	0.0234	0.0203	0.0313	0.0018	0.0392	0.0397	0.0957	0.0034	0.0442	0.1108	0.0211	0.0212	0.0042	0.0013	0.024	0.0301	0.1304	0.0416	0.0854	0.0522	0.0019
6	rs12192429	162846378	0.8	0.433874260405774	0.94	0.308944172156586	0.203125249320793	0.662029968000553	0.0096	0.0098	0.0836	0.019	0.0489	0.0234	0.0203	0.0313	0.0018	0.0392	0.0397	0.0957	0.0034	0.0442	0.1108	0.0211	0.0212	0.0042	0.0013	0.0239	0.0301	0.1304	0.0416	0.0854	0.0522	0.0019
6	rs9365423	162851978	0.8	0.433874260405774	0.95	0.274028283204826	0.212039787419112	0.679094592132985	0.0096	0.0098	0.0835	0.019	0.0489	0.0234	0.0203	0.0313	0.0017	0.0392	0.0397	0.0955	0.0034	0.0442	0.111	0.0211	0.0212	0.0042	0.0013	0.024	0.0302	0.1305	0.0417	0.0853	0.0522	0.0019
6	rs1078259	162862951	0.8	0.433874260405774	0.95	0.274028283204826	0.213775788994041	0.704279474139271	0.0095	0.0098	0.0835	0.019	0.0488	0.0234	0.0203	0.0313	0.0017	0.0392	0.0397	0.0955	0.0034	0.0442	0.111	0.0211	0.0212	0.0042	0.0013	0.024	0.0303	0.1305	0.0419	0.0853	0.0521	0.0019
6	rs2142524	162871034	0.8	0.433874260405774	0.95	0.274028283204826	0.319495172728322	0.833431304601539	0.0097	0.0101	0.0829	0.0192	0.0486	0.0234	0.0204	0.0317	0.002	0.0392	0.0396	0.0957	0.0034	0.0445	0.1104	0.0215	0.0215	0.004	0.0012	0.0243	0.0313	0.1309	0.0416	0.0843	0.0509	0.0018
6	rs62430724	162871820	0.8	0.433874260405774	0.95	0.274028283204826	0.283717697703456	0.763722270342242	0.0098	0.0102	0.0829	0.0193	0.0487	0.0235	0.0206	0.0316	0.002	0.0395	0.0397	0.0958	0.0031	0.0446	0.1101	0.0214	0.0216	0.0039	0.0012	0.0242	0.0307	0.1311	0.0415	0.0846	0.0509	0.0016
6	rs6909474	162873489	0.8	0.433874260405774	0.95	0.274028283204826	0.294749407100399	0.76493391825314	0.0099	0.0103	0.0825	0.0195	0.0489	0.0235	0.0206	0.0317	0.002	0.0397	0.0396	0.0952	0.0031	0.0448	0.1099	0.0214	0.0217	0.0038	0.0012	0.0242	0.0306	0.1316	0.0416	0.0846	0.0508	0.0016
6	rs62430726	162876309	0.8	0.433874260405774	0.95	0.274028283204826	0.240985698491251	0.71620196103391	0.0099	0.0103	0.083	0.0196	0.0488	0.0235	0.0206	0.0315	0.0021	0.0399	0.0396	0.0951	0.0031	0.0449	0.1092	0.0213	0.0216	0.004	0.0013	0.0242	0.0305	0.1318	0.0413	0.0846	0.0508	0.0016
6	rs116995988	162877862	0.8	0.433874260405774	0.95	0.274028283204826	0.215641719194118	0.678947061249007	0.0099	0.0102	0.0837	0.0196	0.0486	0.0235	0.0205	0.0312	0.0022	0.04	0.0394	0.0952	0.0032	0.045	0.109	0.0213	0.0216	0.0042	0.0015	0.0241	0.0303	0.1318	0.0411	0.084	0.0509	0.0017
6	rs2056907	162880494	0.81	0.384295662080596	0.95	0.274028283204826	0.192629443145956	0.595086069698744	0.0099	0.0101	0.085	0.0197	0.0483	0.0236	0.0205	0.0307	0.0023	0.0404	0.0392	0.0955	0.0033	0.0454	0.1085	0.0213	0.0216	0.0045	0.0017	0.0241	0.0301	0.1318	0.0406	0.0828	0.0512	0.0018
6	rs4709617	162880703	0.8	0.433874260405774	0.95	0.274028283204826	0.189667238018698	0.589084750770878	0.0099	0.0101	0.085	0.0197	0.0483	0.0236	0.0205	0.0308	0.0023	0.0404	0.0392	0.0955	0.0034	0.0454	0.1085	0.0212	0.0215	0.0045	0.0018	0.0241	0.03	0.1319	0.0406	0.0827	0.0512	0.0018
6	rs74407537	162881576	0.81	0.384295662080596	0.95	0.274028283204826	0.173054529526058	0.588799337751422	0.0099	0.0101	0.0851	0.0197	0.0483	0.0236	0.0204	0.0307	0.0023	0.0405	0.0392	0.0955	0.0034	0.0454	0.1086	0.0211	0.0215	0.0045	0.0018	0.024	0.0299	0.132	0.0406	0.0825	0.0512	0.0018
6	rs74935660	162886531	0.81	0.384295662080596	0.95	0.274028283204826	0.15241331018801	0.50309520257712	0.0099	0.01	0.0857	0.0197	0.048	0.0236	0.0204	0.0306	0.0024	0.0407	0.0391	0.096	0.0035	0.0455	0.1087	0.0208	0.0214	0.0046	0.002	0.0239	0.0296	0.1322	0.0403	0.0818	0.0514	0.0019
6	rs12525824	162888304	0.83	0.29697514221559	0.95	0.274028283204826	0.0558757898768871	0.287969307323229	0.0098	0.0096	0.0876	0.0199	0.0459	0.0234	0.0192	0.03	0.0025	0.0419	0.0384	0.0985	0.0038	0.0462	0.1083	0.0195	0.0211	0.0044	0.0028	0.0229	0.0273	0.1331	0.0388	0.0842	0.0527	0.002
6	rs747295	162888355	0.83	0.29697514221559	0.95	0.274028283204826	0.0456974791216927	0.257145012194247	0.0098	0.0096	0.0877	0.0196	0.0457	0.0234	0.0192	0.03	0.0025	0.042	0.0386	0.0985	0.0038	0.0462	0.1084	0.0195	0.0211	0.0044	0.0028	0.0228	0.0272	0.1331	0.0388	0.0843	0.0528	0.002
6	rs4709620	162888704	0.83	0.29697514221559	0.92	0.387761932740255	0.0406364214881888	0.192826857139163	0.0095	0.0092	0.0884	0.0194	0.0452	0.0233	0.0189	0.0295	0.0025	0.0422	0.0387	0.0996	0.0038	0.0463	0.1094	0.0187	0.0209	0.0047	0.0029	0.0226	0.0267	0.1331	0.0385	0.0845	0.0531	0.002
6	rs9456781	162892513	0.83	0.29697514221559	0.92	0.387761932740255	0.0907927838932328	0.16136683400676	0.0095	0.0106	0.0894	0.0189	0.0453	0.0223	0.0176	0.0283	0.0026	0.043	0.0389	0.1001	0.0038	0.0456	0.1099	0.0168	0.0196	0.0048	0.0031	0.0222	0.0252	0.1342	0.0373	0.0891	0.054	0.0018
6	rs78541492	162894540	0.83	0.29697514221559	0.92	0.387761932740255	0.0836585191390468	0.143585361395857	0.0095	0.0106	0.0894	0.0189	0.0453	0.0223	0.0176	0.0283	0.0026	0.043	0.0389	0.1001	0.0038	0.0456	0.1099	0.0168	0.0196	0.0048	0.0031	0.0222	0.0252	0.1343	0.0373	0.0891	0.054	0.0018
6	rs4709623	162895752	0.83	0.29697514221559	0.92	0.387761932740255	0.0813776700872142	0.144703912858457	0.0095	0.0106	0.0894	0.0189	0.0453	0.0223	0.0176	0.0283	0.0026	0.0431	0.0389	0.1001	0.0038	0.0456	0.1099	0.0168	0.0196	0.0048	0.0031	0.0222	0.0252	0.1343	0.0373	0.0891	0.0541	0.0018
6	rs12530035	162903181	0.83	0.29697514221559	0.92	0.387761932740255	0.0782299982991545	0.126925256459121	0.0095	0.0106	0.0894	0.0189	0.0453	0.0223	0.0175	0.0283	0.0026	0.0431	0.0389	0.1004	0.0038	0.0455	0.1099	0.0168	0.0195	0.0048	0.0031	0.0222	0.0252	0.134	0.0372	0.0892	0.0542	0.0018
6	rs1893113	162906921	0.83	0.29697514221559	0.92	0.387761932740255	0.0767839559974739	0.130951656068962	0.0095	0.0106	0.0894	0.0188	0.0456	0.0223	0.0175	0.0283	0.0026	0.0431	0.0389	0.1006	0.0038	0.0455	0.1101	0.0168	0.0195	0.0048	0.0031	0.0222	0.0252	0.1336	0.0372	0.0892	0.0541	0.0018
6	rs73035881	162911130	0.83	0.29697514221559	0.92	0.387761932740255	0.073434913573165	0.127192227947889	0.0095	0.0106	0.0895	0.0189	0.0456	0.0222	0.0176	0.028	0.0026	0.0431	0.0389	0.1007	0.0038	0.0455	0.1102	0.0167	0.0195	0.0048	0.0031	0.0221	0.025	0.1336	0.0371	0.0893	0.0539	0.0019
6	rs9346918	162920212	0.83	0.29697514221559	0.92	0.387761932740255	0.0693633459763689	0.109777077185642	0.0095	0.0106	0.0898	0.0189	0.0457	0.0221	0.0176	0.0274	0.0027	0.0432	0.0388	0.1011	0.0038	0.0456	0.1106	0.0167	0.0195	0.0049	0.0032	0.022	0.0246	0.1336	0.037	0.0897	0.0534	0.0021
6	rs62428854	162925687	0.83	0.29697514221559	0.92	0.387761932740255	0.0665272618860262	0.114788127157992	0.0094	0.0105	0.0906	0.0187	0.0457	0.022	0.0176	0.0273	0.0027	0.0431	0.0386	0.1011	0.0037	0.0455	0.1108	0.0165	0.0194	0.0049	0.0032	0.0221	0.0243	0.1339	0.0366	0.0901	0.0535	0.0021
6	rs114172887	162925961	0.83	0.29697514221559	0.92	0.387761932740255	0.0707794931867004	0.147044299516954	0.0094	0.0105	0.0906	0.0187	0.0457	0.022	0.0176	0.0272	0.0027	0.0431	0.0386	0.1011	0.0037	0.0455	0.1108	0.0165	0.0194	0.0049	0.0032	0.0221	0.0243	0.1339	0.0366	0.0901	0.0535	0.0021
6	rs74778695	162931570	0.83	0.29697514221559	0.92	0.387761932740255	0.0748614567741514	0.0744485145023362	0.0087	0.0104	0.0932	0.0177	0.0463	0.0207	0.0167	0.0261	0.0024	0.0425	0.038	0.1066	0.0031	0.0463	0.1114	0.0146	0.0182	0.0043	0.0034	0.0232	0.0217	0.1346	0.0351	0.0928	0.054	0.0021
6	rs117606952	162935587	0.82	0.338707801994422	0.92	0.387761932740255	0.10950603785273	0.0992853330339098	0.0081	0.0102	0.0945	0.0168	0.0465	0.0197	0.0159	0.0249	0.0021	0.0421	0.0372	0.1096	0.0023	0.0468	0.1129	0.0135	0.0178	0.0038	0.0035	0.0239	0.0201	0.1345	0.034	0.097	0.0545	0.002
6	rs79618438	162937008	0.82	0.338707801994422	0.92	0.387761932740255	0.0998110721656976	0.0666870160344164	0.0081	0.0102	0.0946	0.0168	0.0466	0.0197	0.0159	0.0249	0.0021	0.0421	0.0372	0.1096	0.0023	0.0468	0.1129	0.0135	0.0178	0.0038	0.0036	0.0239	0.0201	0.1345	0.034	0.0971	0.0545	0.002
6	rs7757630	162940238	0.82	0.338707801994422	0.92	0.387761932740255	0.0971578715715763	0.0394960144567185	0.0081	0.0102	0.0946	0.0168	0.0463	0.0197	0.0158	0.0249	0.0021	0.0421	0.0372	0.1096	0.0023	0.0468	0.1129	0.0135	0.0178	0.0037	0.0036	0.0242	0.0201	0.1345	0.034	0.0971	0.0545	0.002
6	rs6908330	162943061	0.82	0.338707801994422	0.92	0.387761932740255	0.0955974353937856	0.0316058930105514	0.0081	0.0102	0.0946	0.0168	0.0464	0.0196	0.0158	0.0249	0.0021	0.0421	0.0372	0.1097	0.0023	0.0468	0.1129	0.0134	0.0178	0.0037	0.0036	0.0242	0.0201	0.1345	0.034	0.0971	0.0546	0.002
6	rs76830585	162948365	0.82	0.338707801994422	0.92	0.387761932740255	0.0903088210385636	0.0223404879041468	0.0081	0.0101	0.0945	0.0167	0.047	0.0196	0.0159	0.0249	0.0021	0.042	0.0372	0.1099	0.0023	0.0469	0.1127	0.0134	0.0175	0.0039	0.0037	0.0242	0.02	0.1343	0.0339	0.0972	0.0547	0.002
6	rs34693799	162953114	0.82	0.338707801994422	0.92	0.387761932740255	0.0880323211150322	0.0132915793851038	0.0081	0.0101	0.0945	0.0167	0.0471	0.0196	0.0159	0.0249	0.0021	0.042	0.0372	0.1099	0.0023	0.0469	0.1126	0.0134	0.0175	0.0039	0.0037	0.0242	0.02	0.1343	0.0339	0.0972	0.0547	0.002
6	rs71567655	162968515	0.82	0.338707801994422	0.92	0.387761932740255	0.0868725123684755	0.0143555612767348	0.0081	0.0101	0.0945	0.0167	0.0472	0.0197	0.016	0.0249	0.0021	0.0419	0.0372	0.11	0.0023	0.0469	0.1128	0.0134	0.0174	0.0038	0.0037	0.024	0.02	0.1344	0.0338	0.0972	0.0547	0.002
6	rs116884606	162977834	0.82	0.338707801994422	0.91	0.431857736337621	0.0872501508224869	0.00775426394954749	0.0082	0.0102	0.0945	0.0166	0.0474	0.0197	0.0161	0.0248	0.0021	0.0418	0.0371	0.1103	0.0023	0.0469	0.1132	0.0133	0.0172	0.0037	0.0037	0.0237	0.0199	0.1348	0.0336	0.0972	0.0546	0.002
6	rs79575917	162977857	0.82	0.338707801994422	0.91	0.431857736337621	0.0872501508224869	0.00775426394954749	0.0082	0.0102	0.0945	0.0166	0.0474	0.0197	0.0161	0.0248	0.0021	0.0418	0.0371	0.1103	0.0023	0.0469	0.1132	0.0133	0.0172	0.0037	0.0037	0.0237	0.0199	0.1348	0.0336	0.0972	0.0546	0.002
6	rs9347667	162982327	0.82	0.338707801994422	0.91	0.431857736337621	0.0823307147011249	0.00797861070731316	0.0082	0.0101	0.0946	0.0165	0.0474	0.0197	0.0162	0.0248	0.0021	0.042	0.0371	0.1103	0.0023	0.0469	0.1135	0.0133	0.0171	0.0037	0.0037	0.0236	0.0199	0.1347	0.0336	0.0972	0.0546	0.002
6	rs9458596	162982872	0.82	0.338707801994422	0.91	0.431857736337621	0.0823534928700543	0.00800374386531037	0.0082	0.0101	0.0946	0.0165	0.0474	0.0197	0.0162	0.0248	0.0021	0.042	0.0371	0.1103	0.0023	0.0469	0.1135	0.0133	0.0171	0.0037	0.0037	0.0236	0.0199	0.1347	0.0336	0.0972	0.0546	0.002
6	rs1954813	162990988	0.82	0.338707801994422	0.91	0.431857736337621	0.0831532702855954	0.008104687854198	0.0082	0.0101	0.0947	0.0165	0.0474	0.0197	0.0162	0.0247	0.0021	0.042	0.0371	0.1103	0.0023	0.0469	0.1135	0.0133	0.0171	0.0037	0.0037	0.0236	0.0199	0.1347	0.0336	0.0972	0.0546	0.002
6	rs71567659	163001736	0.82	0.338707801994422	0.91	0.431857736337621	0.0860266312763397	0.00670548153204687	0.0082	0.0103	0.095	0.0165	0.0474	0.0198	0.0162	0.0242	0.0021	0.042	0.037	0.1105	0.0023	0.0471	0.1135	0.0132	0.017	0.0037	0.0035	0.0232	0.0197	0.135	0.0333	0.0978	0.0546	0.002
6	rs2803058	163021979	0.82	0.338707801994422	0.9	0.479198205640863	0.0905505978450878	0.00848908689746889	0.0082	0.0104	0.0947	0.0165	0.0474	0.0199	0.0162	0.0241	0.0022	0.0419	0.0372	0.1103	0.0024	0.0475	0.1137	0.0132	0.0167	0.0037	0.0034	0.0231	0.0197	0.135	0.0332	0.0975	0.0547	0.0021
6	rs77718229	163023506	0.82	0.338707801994422	0.9	0.479198205640863	0.0897302254395749	0.00733959634483772	0.0082	0.0104	0.0947	0.0165	0.0474	0.0199	0.0162	0.0241	0.0022	0.0419	0.0372	0.1103	0.0024	0.0474	0.1137	0.0132	0.0166	0.0037	0.0034	0.0231	0.0197	0.135	0.0332	0.0975	0.0548	0.0021
6	rs2803035	163046055	0.82	0.338707801994422	0.9	0.479198205640863	0.0779877837248247	0.00750890039845496	0.0082	0.0104	0.0955	0.0161	0.0474	0.0201	0.0165	0.0239	0.0022	0.0414	0.0375	0.1101	0.0024	0.0473	0.1142	0.0132	0.0167	0.0037	0.0034	0.0227	0.0195	0.1348	0.0326	0.0981	0.055	0.0021
6	rs1954810	163061749	0.82	0.338707801994422	0.91	0.431857736337621	0.0741353186354625	0.00978121619572833	0.0082	0.0104	0.0955	0.016	0.0475	0.0199	0.0165	0.0239	0.0022	0.0413	0.0375	0.1099	0.0026	0.0473	0.1143	0.0132	0.0168	0.0037	0.0035	0.0226	0.0195	0.135	0.0326	0.0981	0.0551	0.0021
6	rs1954912	163077142	0.82	0.338707801994422	0.91	0.431857736337621	0.0773953057974636	0.0100339926587391	0.0082	0.0104	0.0956	0.016	0.0474	0.0199	0.0165	0.0239	0.0022	0.0413	0.0375	0.1097	0.0026	0.0474	0.1146	0.0131	0.0168	0.0037	0.0035	0.0226	0.0194	0.1351	0.0326	0.0981	0.0551	0.0021
6	rs62429104	163083048	0.82	0.338707801994422	0.91	0.431857736337621	0.0796711473199129	0.00969769318322513	0.0082	0.0104	0.0956	0.0161	0.0473	0.0199	0.0165	0.0239	0.0022	0.0413	0.0375	0.1096	0.0026	0.0474	0.1146	0.0131	0.0168	0.0037	0.0035	0.0226	0.0194	0.1351	0.0326	0.098	0.0551	0.0021
6	rs116940466	163090427	0.82	0.338707801994422	0.91	0.431857736337621	0.0776363344076961	0.00906958857596834	0.0082	0.0104	0.0956	0.0161	0.0473	0.0199	0.0166	0.024	0.0022	0.0413	0.0374	0.1095	0.0026	0.0474	0.1145	0.0131	0.0168	0.0037	0.0035	0.0226	0.0194	0.1351	0.0325	0.098	0.055	0.0021
6	rs12190823	163092643	0.82	0.338707801994422	0.91	0.431857736337621	0.0775924751077798	0.00969769318322513	0.0082	0.0104	0.0957	0.0161	0.0473	0.0199	0.0166	0.024	0.0022	0.0413	0.0374	0.1095	0.0026	0.0474	0.1145	0.0131	0.0168	0.0037	0.0035	0.0226	0.0194	0.1351	0.0325	0.098	0.055	0.0021
6	rs1893539	163107019	0.82	0.338707801994422	0.91	0.431857736337621	0.0764360158135708	0.00972549329185568	0.0082	0.0104	0.0957	0.0161	0.0473	0.0199	0.0166	0.0241	0.0023	0.0412	0.0374	0.1095	0.0026	0.0474	0.1145	0.0131	0.0168	0.0037	0.0035	0.0226	0.0194	0.1352	0.0325	0.098	0.0549	0.0021
6	rs2803082	163119071	0.82	0.338707801994422	0.91	0.431857736337621	0.081355065120579	0.00659135095787891	0.0082	0.0104	0.0958	0.0162	0.0473	0.0199	0.0166	0.024	0.0023	0.0412	0.0373	0.1094	0.0026	0.0473	0.1146	0.0131	0.0169	0.0037	0.0035	0.0226	0.0194	0.1353	0.0326	0.098	0.0549	0.0021
6	rs12664661	163134574	0.82	0.338707801994422	0.91	0.431857736337621	0.0915461631093836	0.00603616263422687	0.0082	0.0104	0.0959	0.0162	0.0472	0.02	0.0167	0.0239	0.0023	0.0412	0.0371	0.1093	0.0026	0.0472	0.1147	0.013	0.0169	0.0037	0.0035	0.0226	0.0194	0.1355	0.0325	0.0979	0.055	0.0021
6	rs58468575	163137997	0.81	0.384295662080596	0.91	0.431857736337621	0.0931139928049207	0.0064108863805996	0.0082	0.0105	0.0958	0.0163	0.0473	0.02	0.0169	0.0239	0.0023	0.0413	0.0369	0.1094	0.0027	0.0472	0.1147	0.0131	0.0169	0.0037	0.0035	0.0226	0.0194	0.1352	0.0324	0.0979	0.0549	0.0021
6	rs73024497	163140694	0.81	0.384295662080596	0.91	0.431857736337621	0.0936568193165007	0.00636618263033342	0.0082	0.0105	0.0958	0.0163	0.0473	0.02	0.0169	0.0239	0.0023	0.0413	0.0369	0.1094	0.0027	0.0471	0.1147	0.0131	0.0169	0.0037	0.0035	0.0226	0.0194	0.1352	0.0324	0.0979	0.0549	0.0021
6	rs77442212	163196454	0.81	0.384295662080596	0.91	0.431857736337621	0.115913790692292	0.00524162998193687	0.0083	0.0105	0.096	0.0163	0.0475	0.02	0.0171	0.0239	0.0024	0.0418	0.036	0.1089	0.0028	0.0466	0.1151	0.013	0.0171	0.0037	0.0035	0.0227	0.0194	0.1353	0.0321	0.0976	0.0552	0.0022
6	rs9355403	163212578	0.81	0.384295662080596	0.91	0.431857736337621	0.125428903179081	0.00494437470306667	0.0083	0.0105	0.0962	0.0162	0.0476	0.02	0.0171	0.024	0.0025	0.0419	0.0357	0.1086	0.0028	0.0464	0.1151	0.013	0.0172	0.0037	0.0035	0.0227	0.0194	0.1353	0.0321	0.0977	0.0553	0.0022
6	rs4495257	163214110	0.81	0.384295662080596	0.91	0.431857736337621	0.126706438268258	0.00475134800676449	0.0083	0.0105	0.0962	0.0162	0.0476	0.02	0.0171	0.024	0.0025	0.042	0.0357	0.1086	0.0028	0.0464	0.1152	0.0129	0.0171	0.0037	0.0035	0.0227	0.0194	0.1353	0.0321	0.0977	0.0553	0.0022
6	rs62431767	163216172	0.81	0.384295662080596	0.9	0.479198205640863	0.140770999703219	0.00614513830479027	0.0083	0.0106	0.096	0.0159	0.0477	0.0197	0.017	0.0236	0.0026	0.0424	0.0356	0.109	0.0028	0.0461	0.1154	0.0127	0.017	0.0036	0.0037	0.0226	0.0193	0.1349	0.0323	0.0983	0.0554	0.0024
6	rs116876690	163226218	0.81	0.384295662080596	0.9	0.479198205640863	0.209270750532681	0.00686699612519373	0.0083	0.0109	0.0958	0.0156	0.0465	0.0194	0.0169	0.0233	0.0027	0.0429	0.0349	0.1101	0.0028	0.0458	0.1158	0.0126	0.0168	0.0036	0.0038	0.0225	0.0193	0.1349	0.0325	0.0986	0.0562	0.0026
6	rs76998717	163231272	0.81	0.384295662080596	0.89	0.529866637543626	0.215519750479155	0.00714857798344151	0.0083	0.011	0.0958	0.0156	0.0464	0.0193	0.0168	0.0233	0.0027	0.0429	0.0348	0.1103	0.0028	0.0457	0.1158	0.0125	0.0167	0.0036	0.0038	0.0225	0.0193	0.1349	0.0325	0.0987	0.0563	0.0026
6	rs80223363	163233409	0.81	0.384295662080596	0.89	0.529866637543626	0.21948302143835	0.00724375751520087	0.0083	0.011	0.0958	0.0156	0.0463	0.0193	0.0168	0.0232	0.0027	0.043	0.0348	0.1103	0.0029	0.0456	0.1159	0.0125	0.0167	0.0036	0.0038	0.0225	0.0193	0.1349	0.0326	0.0987	0.0563	0.0026
6	rs1007830	163238454	0.81	0.384295662080596	0.89	0.529866637543626	0.225107903533522	0.0079535186904546	0.0083	0.011	0.0958	0.0155	0.0462	0.0192	0.0168	0.0232	0.0027	0.043	0.0348	0.1105	0.0029	0.0455	0.1159	0.0125	0.0167	0.0036	0.0038	0.0225	0.0193	0.1349	0.0326	0.0988	0.0564	0.0027
6	rs75229931	163239791	0.81	0.384295662080596	0.88	0.583941145430028	0.225774879759486	0.00775426394954749	0.0083	0.011	0.0958	0.0155	0.0462	0.0192	0.0168	0.0232	0.0027	0.043	0.0348	0.1105	0.0029	0.0455	0.1159	0.0125	0.0167	0.0036	0.0038	0.0225	0.0193	0.1349	0.0326	0.0988	0.0564	0.0027
6	rs1567898	163239943	0.81	0.384295662080596	0.88	0.583941145430028	0.225900060217196	0.00792846781740139	0.0083	0.011	0.0958	0.0155	0.0462	0.0192	0.0168	0.0232	0.0027	0.043	0.0348	0.1105	0.0029	0.0455	0.1159	0.0125	0.0167	0.0036	0.0038	0.0225	0.0193	0.1349	0.0326	0.0988	0.0564	0.0027
6	rs1125797	163241143	0.81	0.384295662080596	0.88	0.583941145430028	0.226526542308944	0.00790345809078708	0.0083	0.011	0.0958	0.0155	0.0462	0.0192	0.0168	0.0232	0.0027	0.0431	0.0347	0.1106	0.0029	0.0455	0.1159	0.0125	0.0167	0.0036	0.0038	0.0225	0.0193	0.1349	0.0326	0.0988	0.0564	0.0027
6	rs13208648	163250549	0.81	0.384295662080596	0.88	0.583941145430028	0.234929259285795	0.0092042897712291	0.0084	0.011	0.0958	0.0155	0.0458	0.0191	0.0169	0.0231	0.0027	0.0432	0.0344	0.1125	0.0029	0.0451	0.1152	0.0125	0.0167	0.0036	0.0039	0.0224	0.0191	0.1346	0.0327	0.0993	0.0562	0.0026
6	rs1333962	163268904	0.81	0.384295662080596	0.88	0.583941145430028	0.243371212637933	0.00785356208723923	0.0084	0.0111	0.0959	0.0155	0.0457	0.019	0.0169	0.0229	0.0027	0.0432	0.0343	0.1121	0.0029	0.045	0.1153	0.0125	0.0167	0.0036	0.0039	0.0224	0.0191	0.1346	0.0327	0.0998	0.0561	0.0026
6	rs74354308	163272359	0.81	0.384295662080596	0.88	0.583941145430028	0.25553732757947	0.0078038307002075	0.0083	0.0111	0.0959	0.0155	0.0457	0.019	0.0169	0.0229	0.0027	0.0432	0.0343	0.112	0.0029	0.045	0.1152	0.0125	0.0167	0.0036	0.0039	0.0224	0.0191	0.1346	0.0327	0.0999	0.0561	0.0026
6	rs117786524	163275686	0.81	0.384295662080596	0.88	0.583941145430028	0.268119756166575	0.00731557483406545	0.0083	0.0111	0.0959	0.0156	0.0457	0.0191	0.017	0.0229	0.0026	0.0431	0.0342	0.1118	0.0029	0.0449	0.1152	0.0127	0.0168	0.0037	0.004	0.0224	0.0191	0.1346	0.0328	0.1	0.0561	0.0026
6	rs56127965	163283509	0.81	0.384295662080596	0.88	0.583941145430028	0.322523222924489	0.00294221606412984	0.008	0.0114	0.0955	0.0163	0.0454	0.02	0.018	0.0231	0.0025	0.0427	0.0326	0.1092	0.0032	0.0432	0.1151	0.0148	0.0173	0.0035	0.004	0.0219	0.0195	0.1346	0.0335	0.1009	0.0565	0.0024
6	rs1399221	163284038	0.81	0.384295662080596	0.88	0.583941145430028	0.318941655042756	0.00353125614551042	0.008	0.0114	0.0954	0.0163	0.0453	0.02	0.018	0.0231	0.0025	0.0427	0.0325	0.1092	0.0032	0.0432	0.1151	0.0148	0.0174	0.0035	0.004	0.0219	0.0195	0.1346	0.0335	0.1009	0.0565	0.0024
6	rs12198901	163286612	0.81	0.384295662080596	0.88	0.583941145430028	0.338925102807664	0.00264172567169616	0.008	0.0114	0.0952	0.0164	0.0451	0.02	0.0182	0.0232	0.0025	0.0427	0.0324	0.1091	0.0032	0.0429	0.1153	0.0149	0.0175	0.0035	0.0041	0.022	0.0194	0.1344	0.0335	0.1009	0.0568	0.0023
6	rs6936963	163291300	0.81	0.384295662080596	0.88	0.583941145430028	0.365721963496824	0.0019499203450004	0.008	0.0114	0.0947	0.0166	0.0448	0.0201	0.0185	0.0234	0.0023	0.0428	0.0321	0.1089	0.0033	0.0429	0.1155	0.0151	0.0177	0.0036	0.004	0.022	0.0193	0.1341	0.0335	0.1008	0.0572	0.0022
6	Affx-28112553	163295993	0.81	0.384295662080596	0.88	0.583941145430028	0.372939248189901	0.00178936015425455	0.008	0.0114	0.0943	0.0167	0.0448	0.0201	0.0186	0.0234	0.0023	0.0428	0.0321	0.1088	0.0033	0.043	0.1156	0.0152	0.0178	0.0037	0.004	0.0219	0.0193	0.1341	0.0335	0.1007	0.0573	0.0022
6	rs62429013	163298783	0.81	0.384295662080596	0.88	0.583941145430028	0.375835359609406	0.00171194974991832	0.008	0.0114	0.0942	0.0167	0.0448	0.0201	0.0187	0.0235	0.0023	0.0428	0.032	0.1087	0.0033	0.043	0.1156	0.0152	0.0178	0.0037	0.004	0.0219	0.0193	0.1341	0.0335	0.1007	0.0573	0.0022
6	rs9295203	163305426	0.81	0.384295662080596	0.89	0.529866637543626	0.382048144287488	0.00146095129286552	0.008	0.0115	0.0934	0.0168	0.0449	0.0202	0.019	0.0233	0.0023	0.0429	0.0321	0.1083	0.0034	0.043	0.1158	0.0153	0.0179	0.0038	0.004	0.022	0.0194	0.1339	0.0334	0.1007	0.0576	0.0022
6	rs6937365	163309131	0.81	0.384295662080596	0.89	0.529866637543626	0.360825376838671	0.00151141186524608	0.008	0.0114	0.0931	0.0168	0.0449	0.0202	0.0191	0.0232	0.0023	0.0429	0.0322	0.1082	0.0034	0.043	0.1159	0.0153	0.0179	0.0038	0.004	0.022	0.0195	0.1337	0.0335	0.1009	0.0577	0.0022
6	rs77350304	163312559	0.81	0.384295662080596	0.89	0.529866637543626	0.3716315568018	0.00124112346039724	0.008	0.0114	0.0931	0.0168	0.045	0.0202	0.0191	0.0232	0.0023	0.043	0.0323	0.1079	0.0034	0.0431	0.1159	0.0153	0.018	0.0037	0.004	0.022	0.0195	0.1336	0.0334	0.1009	0.0578	0.0022
6	rs62427506	163317445	0.81	0.384295662080596	0.89	0.529866637543626	0.39423587508606	0.000795687700823174	0.0081	0.0114	0.0931	0.0168	0.0453	0.0203	0.0194	0.0231	0.0022	0.0433	0.0326	0.1071	0.0033	0.0434	0.1156	0.0152	0.018	0.0036	0.004	0.0219	0.0195	0.1334	0.0332	0.1009	0.0581	0.0022
6	rs908018	163319108	0.81	0.384295662080596	0.89	0.529866637543626	0.396089144983882	0.000898521168015268	0.0081	0.0114	0.093	0.0168	0.0454	0.0203	0.0193	0.0231	0.0022	0.0434	0.0327	0.1069	0.0033	0.0434	0.1156	0.0152	0.018	0.0035	0.004	0.0219	0.0197	0.1334	0.0332	0.1009	0.0582	0.0022
6	rs7738930	163320125	0.81	0.384295662080596	0.9	0.479198205640863	0.392778809867938	0.000733309620318856	0.0078	0.0114	0.093	0.0167	0.0454	0.0203	0.0193	0.023	0.0022	0.0434	0.0327	0.1071	0.0033	0.0434	0.1157	0.0152	0.018	0.0035	0.0039	0.0219	0.0198	0.1334	0.0332	0.1009	0.0582	0.0021
6	rs75107965	163324306	0.81	0.384295662080596	0.9	0.479198205640863	0.326889521660522	0.000464100796511987	0.0078	0.0114	0.0925	0.0167	0.0451	0.0206	0.0193	0.0229	0.0022	0.0433	0.0327	0.1074	0.0033	0.0433	0.1155	0.0153	0.0182	0.0035	0.0034	0.0216	0.0198	0.1339	0.0334	0.1011	0.0583	0.0021
6	rs2048697	163332533	0.81	0.384295662080596	0.9	0.479198205640863	0.284379883186799	0.000310180515425275	0.0079	0.0116	0.0916	0.0167	0.045	0.0209	0.0194	0.0228	0.0021	0.0432	0.0328	0.108	0.0034	0.0432	0.1152	0.0155	0.0186	0.0036	0.0024	0.0216	0.0198	0.1343	0.0337	0.1015	0.0584	0.0021
6	rs7752376	163333298	0.81	0.384295662080596	0.91	0.431857736337621	0.275510252817657	0.000274302618892602	0.0079	0.0116	0.0912	0.0167	0.045	0.0209	0.0194	0.0228	0.0021	0.0431	0.0328	0.1081	0.0034	0.0432	0.1152	0.0155	0.0186	0.0036	0.0024	0.0216	0.0198	0.1343	0.0337	0.1017	0.0584	0.0021
6	rs1828819	163333585	0.81	0.384295662080596	0.9	0.479198205640863	0.278356432123817	0.000278163181531455	0.0079	0.0116	0.0914	0.0167	0.0452	0.0208	0.0195	0.0228	0.0021	0.0431	0.0328	0.1081	0.0034	0.0432	0.1152	0.0155	0.0184	0.0036	0.0024	0.0214	0.0198	0.1342	0.0337	0.1016	0.0584	0.0021
6	rs2048695	163338231	0.79	0.487570276707753	0.91	0.431857736337621	0.169029676584277	0.00107459308257861	0.0096	0.0106	0.0877	0.0142	0.0493	0.0226	0.0202	0.0219	0.0016	0.0417	0.0351	0.1064	0.003	0.0417	0.1154	0.0153	0.0199	0.0041	0.0022	0.0191	0.0194	0.1325	0.0352	0.1038	0.0604	0.0018
6	rs2151652	163340367	0.79	0.487570276707753	0.91	0.431857736337621	0.192362531742462	0.00171194974991832	0.0098	0.0105	0.0876	0.0144	0.0493	0.0226	0.0202	0.0219	0.0015	0.0418	0.0349	0.1062	0.003	0.0416	0.1154	0.0154	0.0199	0.0041	0.0022	0.019	0.0193	0.1329	0.0351	0.104	0.0605	0.0017
6	rs113959812	163341057	0.79	0.487570276707753	0.91	0.431857736337621	0.203007325712966	0.00257279121012251	0.0099	0.0105	0.0875	0.0145	0.0493	0.0227	0.0202	0.022	0.0015	0.0418	0.0348	0.1061	0.003	0.0416	0.1154	0.0154	0.0199	0.0041	0.0022	0.0189	0.0193	0.133	0.0351	0.1041	0.0604	0.0016
6	rs28863850	163343453	0.79	0.487570276707753	0.91	0.431857736337621	0.230643330695269	0.0026556328166852	0.01	0.0105	0.0877	0.0149	0.0495	0.0227	0.0202	0.022	0.0014	0.0419	0.0347	0.1057	0.0026	0.0418	0.1156	0.0153	0.0199	0.004	0.0023	0.0187	0.0193	0.1331	0.035	0.1043	0.0605	0.0015
6	rs1931222	163349005	0.79	0.487570276707753	0.91	0.431857736337621	0.250605341550629	0.00341834578833515	0.0101	0.0104	0.0881	0.0151	0.0495	0.0227	0.0201	0.0221	0.0012	0.042	0.0345	0.1054	0.0025	0.0419	0.1149	0.015	0.0197	0.004	0.0023	0.0188	0.0197	0.1338	0.0349	0.1042	0.0604	0.0014
6	rs9365514	163362358	0.79	0.487570276707753	0.9	0.479198205640863	0.257686345167282	0.00554815150635065	0.0101	0.0104	0.088	0.0152	0.0495	0.0226	0.0201	0.0222	0.0012	0.0421	0.0345	0.1053	0.0025	0.0419	0.1151	0.015	0.0198	0.0039	0.0023	0.0188	0.0199	0.1338	0.0348	0.1043	0.0604	0.0014
6	rs12208808	163375679	0.79	0.487570276707753	0.9	0.479198205640863	0.258674591218519	0.00733959634483772	0.01	0.0104	0.088	0.0153	0.0496	0.0226	0.02	0.0222	0.0012	0.0419	0.0344	0.1052	0.0025	0.0418	0.115	0.0149	0.0198	0.0039	0.0023	0.0188	0.0199	0.1343	0.0347	0.1046	0.0603	0.0013
6	rs78644787	163376865	0.79	0.487570276707753	0.9	0.479198205640863	0.261877983521308	0.00758207710751396	0.01	0.0104	0.088	0.0153	0.0496	0.0226	0.02	0.0222	0.0012	0.042	0.0344	0.1052	0.0025	0.0418	0.115	0.0149	0.0198	0.0039	0.0023	0.0187	0.0199	0.1343	0.0348	0.1047	0.0603	0.0013
6	rs4389743	163380694	0.79	0.487570276707753	0.9	0.479198205640863	0.260386414818806	0.0124889663012906	0.01	0.0104	0.088	0.0153	0.0497	0.0226	0.02	0.0222	0.0012	0.042	0.0344	0.1052	0.0025	0.0418	0.115	0.0148	0.0198	0.0039	0.0023	0.0187	0.0199	0.1344	0.0347	0.1047	0.0603	0.0013
6	rs73023106	163383910	0.79	0.487570276707753	0.9	0.479198205640863	0.246601224335497	0.00980913898164545	0.01	0.0104	0.088	0.0154	0.0497	0.0226	0.0199	0.0223	0.0013	0.0419	0.0344	0.1049	0.0025	0.0417	0.115	0.0148	0.0198	0.0039	0.0023	0.0187	0.02	0.1345	0.0347	0.1048	0.0602	0.0014
6	rs74750907	163391116	0.79	0.487570276707753	0.9	0.479198205640863	0.243980500372365	0.00546550598252324	0.01	0.0104	0.0878	0.0155	0.0497	0.0227	0.0199	0.0224	0.0013	0.0418	0.0343	0.1049	0.0024	0.0417	0.1152	0.0147	0.0199	0.0039	0.0023	0.0188	0.0199	0.1345	0.0346	0.1048	0.0602	0.0014
6	rs13220475	163393317	0.79	0.487570276707753	0.91	0.431857736337621	0.240683016055812	0.004770465624889	0.0099	0.0104	0.0876	0.0157	0.0497	0.0228	0.0198	0.0225	0.0013	0.0418	0.0344	0.105	0.0024	0.0417	0.1155	0.0146	0.0199	0.0039	0.0023	0.0188	0.0198	0.1345	0.0344	0.1051	0.0601	0.0015
6	rs73023159	163393815	0.79	0.487570276707753	0.91	0.431857736337621	0.237410251410172	0.00484734726560563	0.0099	0.0104	0.0874	0.0158	0.0497	0.0228	0.0198	0.0225	0.0013	0.0418	0.0344	0.1051	0.0023	0.0418	0.1155	0.0145	0.0199	0.0039	0.0023	0.0188	0.0199	0.1345	0.0343	0.1053	0.0601	0.0015
6	rs9365521	163396901	0.79	0.487570276707753	0.9	0.479198205640863	0.22811795444238	0.00345040249448486	0.0097	0.0104	0.0867	0.016	0.0498	0.0229	0.0198	0.0224	0.0012	0.0416	0.0346	0.1052	0.0022	0.042	0.1153	0.0144	0.02	0.0038	0.0024	0.0189	0.02	0.1346	0.0341	0.1059	0.06	0.0015
6	rs73607888	163397612	0.79	0.487570276707753	0.9	0.479198205640863	0.224774827799958	0.00286906065002369	0.0097	0.0104	0.0867	0.016	0.0498	0.0229	0.0198	0.0224	0.0012	0.0416	0.0346	0.1052	0.0022	0.042	0.1152	0.0143	0.02	0.0038	0.0024	0.0189	0.02	0.1347	0.0341	0.106	0.0599	0.0015
6	rs35587516	163403111	0.79	0.487570276707753	0.9	0.479198205640863	0.209390717007367	0.00354754897925014	0.0097	0.0104	0.0866	0.016	0.0498	0.0229	0.0198	0.0227	0.0012	0.0419	0.0344	0.1051	0.0021	0.0422	0.1148	0.0141	0.02	0.0038	0.0023	0.0189	0.02	0.135	0.0339	0.1062	0.0597	0.0016
6	rs77198837	163409591	0.79	0.487570276707753	0.9	0.479198205640863	0.205294058452158	0.00434115410720688	0.0097	0.0104	0.0865	0.016	0.0499	0.0229	0.0198	0.0227	0.0012	0.0419	0.0344	0.1051	0.0021	0.0423	0.1147	0.014	0.02	0.0038	0.0023	0.0189	0.02	0.1351	0.0338	0.1062	0.0597	0.0017
6	rs9364683	163423583	0.79	0.487570276707753	0.9	0.479198205640863	0.201438719110204	0.0106366640117926	0.0097	0.0104	0.0866	0.016	0.0499	0.0229	0.0198	0.0229	0.0012	0.0421	0.0344	0.1049	0.002	0.0423	0.1145	0.0139	0.02	0.0038	0.0023	0.019	0.02	0.1353	0.0338	0.1063	0.0596	0.0018
6	rs1408706	163429761	0.79	0.487570276707753	0.9	0.479198205640863	0.189591629323006	0.0189012931176396	0.0097	0.0104	0.0866	0.016	0.0498	0.023	0.0198	0.023	0.0012	0.0423	0.0342	0.1047	0.002	0.0423	0.1146	0.0139	0.02	0.0038	0.0022	0.0189	0.0201	0.1355	0.0336	0.1066	0.0593	0.0019
6	rs117265044	163431758	0.79	0.487570276707753	0.9	0.479198205640863	0.183710223161109	0.0221724280172916	0.0097	0.0103	0.0865	0.016	0.0497	0.023	0.0198	0.023	0.0012	0.0423	0.0342	0.1047	0.002	0.0423	0.1146	0.0139	0.0201	0.0038	0.0022	0.0189	0.0201	0.1355	0.0336	0.1067	0.0593	0.0019
6	rs117436165	163431868	0.79	0.487570276707753	0.91	0.431857736337621	0.183487566917132	0.0233616195959469	0.0097	0.0103	0.0865	0.016	0.0497	0.023	0.0198	0.023	0.0012	0.0423	0.0342	0.1047	0.002	0.0423	0.1146	0.0139	0.0201	0.0038	0.0022	0.0189	0.0201	0.1355	0.0336	0.1067	0.0593	0.0019
6	rs77386064	163435158	0.79	0.487570276707753	0.91	0.431857736337621	0.180129666117796	0.0237068472391065	0.0097	0.0103	0.0865	0.016	0.0497	0.023	0.0198	0.0231	0.0012	0.0423	0.0342	0.1048	0.002	0.0423	0.1146	0.0139	0.0201	0.0039	0.0022	0.0189	0.0201	0.1355	0.0335	0.1067	0.0592	0.0019
6	rs500366	163439123	0.79	0.487570276707753	0.91	0.431857736337621	0.186731292640447	0.0350596779307638	0.0099	0.0103	0.0864	0.016	0.0496	0.0231	0.0199	0.0231	0.0012	0.0423	0.0342	0.1048	0.002	0.0423	0.1145	0.0139	0.0201	0.0039	0.0022	0.0189	0.0202	0.1354	0.0334	0.1068	0.0592	0.0019
6	rs74342142	163443450	0.79	0.487570276707753	0.91	0.431857736337621	0.183339215757597	0.0423398292037379	0.0099	0.0103	0.0863	0.016	0.0496	0.0231	0.0199	0.0231	0.0012	0.0423	0.0342	0.1047	0.002	0.0423	0.1145	0.0139	0.0201	0.0039	0.0021	0.0189	0.0202	0.1354	0.0334	0.1068	0.0592	0.0019
6	rs41268565	163465792	0.79	0.487570276707753	0.91	0.431857736337621	0.168534857567794	0.0501665127270502	0.0098	0.0103	0.0858	0.0159	0.0497	0.0232	0.0199	0.0233	0.0013	0.0425	0.0342	0.1045	0.002	0.0425	0.1145	0.014	0.0203	0.004	0.0021	0.0189	0.0204	0.1356	0.0331	0.1065	0.0592	0.002
6	rs532302	163470029	0.79	0.487570276707753	0.91	0.431857736337621	0.168605494235878	0.0502886469647399	0.0098	0.0102	0.0857	0.0159	0.0497	0.0233	0.0199	0.0233	0.0013	0.0425	0.0342	0.1045	0.002	0.0425	0.1145	0.014	0.0203	0.0041	0.0021	0.0189	0.0204	0.1357	0.0331	0.1064	0.0592	0.002
6	rs75039464	163470910	0.79	0.487570276707753	0.91	0.431857736337621	0.170341482658174	0.0434218664604836	0.0098	0.0103	0.0856	0.0159	0.0498	0.0233	0.0199	0.0233	0.0013	0.0425	0.0343	0.1044	0.002	0.0423	0.1145	0.014	0.0203	0.0041	0.0021	0.0189	0.0205	0.1357	0.0332	0.1063	0.0593	0.002
6	rs73025195	163478872	0.79	0.487570276707753	0.92	0.387761932740255	0.153681409599251	0.036264948426198	0.0098	0.0103	0.0853	0.0159	0.0497	0.0236	0.0199	0.0234	0.0013	0.0428	0.0347	0.1038	0.0021	0.0429	0.1145	0.0142	0.0203	0.0042	0.0021	0.0187	0.0206	0.1352	0.0334	0.1059	0.059	0.002
6	rs76174028	163484091	0.79	0.487570276707753	0.95	0.274028283204826	0.153380508927007	0.0371143329247355	0.0098	0.0103	0.0852	0.0159	0.0497	0.0237	0.0198	0.0235	0.0014	0.0428	0.0347	0.1038	0.0021	0.0429	0.1145	0.0142	0.0203	0.0042	0.0021	0.0187	0.0206	0.1352	0.0334	0.1058	0.059	0.002
6	rs2761259	163498374	0.79	0.487570276707753	0.95	0.274028283204826	0.13293589935046	0.045505279576202	0.0098	0.0104	0.0845	0.0158	0.0499	0.024	0.0198	0.0237	0.0015	0.0428	0.0351	0.1027	0.0023	0.0431	0.1148	0.0145	0.0202	0.0043	0.0021	0.0186	0.0206	0.135	0.0335	0.1056	0.0589	0.0021
6	rs62427599	163499554	0.79	0.487570276707753	0.95	0.274028283204826	0.118872082922639	0.0223825980978101	0.0099	0.0105	0.0835	0.0157	0.0499	0.0242	0.02	0.0238	0.0015	0.0427	0.0355	0.1021	0.0023	0.0433	0.1151	0.0147	0.0203	0.0044	0.0021	0.0184	0.0201	0.1348	0.0335	0.1059	0.0587	0.0021
6	rs472429	163501536	0.79	0.487570276707753	0.95	0.274028283204826	0.128051814033303	0.0338218990839475	0.01	0.0106	0.0831	0.0158	0.0499	0.0243	0.0201	0.0238	0.0015	0.0427	0.0358	0.1015	0.0024	0.0434	0.1151	0.0148	0.0203	0.0044	0.0021	0.0184	0.02	0.1349	0.0334	0.1063	0.0585	0.0021
6	rs117978626	163505635	0.79	0.487570276707753	0.95	0.274028283204826	0.122605072544055	0.0322033852047225	0.0099	0.0106	0.0831	0.0158	0.0499	0.0242	0.02	0.0238	0.0015	0.0427	0.0359	0.1017	0.0024	0.0432	0.1151	0.0148	0.0203	0.0044	0.0021	0.0183	0.02	0.1351	0.0333	0.1064	0.0585	0.0021
6	rs579628	163512055	0.79	0.487570276707753	0.95	0.274028283204826	0.121091821887736	0.0367416267445653	0.0099	0.0107	0.0834	0.0159	0.0498	0.0242	0.02	0.0237	0.0015	0.0428	0.0359	0.1016	0.0024	0.043	0.115	0.0148	0.0203	0.0044	0.0022	0.0181	0.0199	0.1354	0.0332	0.1065	0.0585	0.0022
6	rs78594141	163520195	0.79	0.487570276707753	0.96	0.241969076141015	0.133212185067754	0.0344382397724384	0.0099	0.0107	0.0831	0.016	0.0499	0.0243	0.02	0.0237	0.0015	0.0428	0.036	0.1012	0.0024	0.043	0.115	0.0148	0.0202	0.0045	0.0022	0.0181	0.02	0.1353	0.0331	0.1067	0.0589	0.0021
6	rs77572859	163520497	0.79	0.487570276707753	0.96	0.241969076141015	0.133335089702887	0.0327556241814075	0.0099	0.0107	0.0831	0.016	0.0499	0.0243	0.02	0.0237	0.0015	0.0428	0.036	0.1012	0.0024	0.043	0.115	0.0148	0.0202	0.0045	0.0022	0.0181	0.02	0.1353	0.0331	0.1067	0.0589	0.0021
6	rs476653	163539289	0.79	0.487570276707753	0.97	0.212655582583661	0.178701508683185	0.0581108038099986	0.0099	0.0108	0.0823	0.016	0.0499	0.0246	0.0197	0.0239	0.0016	0.0427	0.0363	0.1004	0.0024	0.0433	0.1147	0.0148	0.02	0.0046	0.0022	0.018	0.0201	0.1351	0.0331	0.1072	0.0597	0.0021
6	rs522682	163539340	0.79	0.487570276707753	0.97	0.212655582583661	0.168640819040184	0.0576563028099077	0.0098	0.0107	0.0823	0.016	0.0499	0.0246	0.0197	0.0238	0.0016	0.0427	0.0363	0.1006	0.0024	0.0432	0.1147	0.0149	0.02	0.0046	0.0022	0.018	0.0201	0.135	0.0331	0.1072	0.0597	0.0021
6	rs73027171	163543195	0.79	0.487570276707753	0.97	0.212655582583661	0.146100982108957	0.0245804780415824	0.0098	0.0109	0.0817	0.0161	0.0502	0.0247	0.02	0.0237	0.0017	0.0425	0.0364	0.0996	0.0025	0.0429	0.1148	0.0153	0.0199	0.0046	0.0022	0.0178	0.02	0.1353	0.0326	0.108	0.0594	0.0023
6	rs536980	163543699	0.79	0.487570276707753	0.99	0.161794913519683	0.170803789597839	0.0351116939589534	0.0098	0.0112	0.0812	0.0162	0.0509	0.0248	0.0203	0.0237	0.0019	0.0422	0.0369	0.0966	0.0027	0.0427	0.1163	0.0158	0.0198	0.0047	0.0023	0.0177	0.02	0.1357	0.032	0.1084	0.0591	0.0025
6	rs10945872	163545674	0.79	0.487570276707753	0.96	0.241969076141015	0.178081033205242	0.040323211082813	0.0102	0.0117	0.0799	0.0159	0.0503	0.0246	0.0204	0.0238	0.0024	0.0427	0.0373	0.0944	0.0031	0.0425	0.1164	0.016	0.0188	0.0049	0.0027	0.0177	0.0195	0.1375	0.0314	0.1097	0.0583	0.003
6	rs77518616	163548714	0.79	0.487570276707753	0.96	0.241969076141015	0.162766747476195	0.0252009633961589	0.0104	0.0117	0.0798	0.0159	0.0499	0.0247	0.0205	0.0239	0.0025	0.0425	0.0374	0.094	0.0032	0.0424	0.1168	0.0161	0.0188	0.005	0.0028	0.0177	0.0194	0.1379	0.031	0.1099	0.0579	0.0031
6	rs73010724	163554521	0.79	0.487570276707753	0.96	0.241969076141015	0.146490863548161	0.0260095022447337	0.0106	0.0116	0.0798	0.0159	0.0495	0.0247	0.0207	0.0239	0.0026	0.0423	0.0375	0.0936	0.0033	0.0422	0.1174	0.0162	0.0187	0.0051	0.0029	0.0177	0.0193	0.1383	0.0306	0.1105	0.0571	0.0032
6	rs76777676	163556969	0.79	0.487570276707753	0.96	0.241969076141015	0.142332017340733	0.0263727285209235	0.0106	0.0115	0.0799	0.0159	0.0494	0.0248	0.0208	0.0239	0.0027	0.0423	0.0376	0.0934	0.0033	0.0422	0.1173	0.0162	0.0187	0.0051	0.0029	0.0177	0.0193	0.1384	0.0304	0.1106	0.057	0.0032
6	rs493116	163562038	0.79	0.487570276707753	0.94	0.308944172156586	0.134970026060255	0.0297481177898739	0.0108	0.0115	0.0801	0.0159	0.0493	0.0248	0.0209	0.0239	0.0028	0.0423	0.0377	0.0932	0.0034	0.0421	0.1173	0.0163	0.0187	0.0052	0.0029	0.0176	0.0192	0.1385	0.0303	0.1104	0.0567	0.0033
6	rs1205668	163568622	0.79	0.487570276707753	0.94	0.308944172156586	0.136741748407572	0.0227633017649062	0.0108	0.0116	0.0802	0.0159	0.0493	0.0248	0.021	0.024	0.0028	0.0423	0.0376	0.0931	0.0035	0.042	0.1171	0.0164	0.0187	0.0052	0.0029	0.0175	0.0194	0.1385	0.0302	0.1105	0.0565	0.0033
6	rs76592503	163570389	0.79	0.487570276707753	0.94	0.308944172156586	0.124896454235005	0.022805792204926	0.0109	0.0116	0.0802	0.0156	0.0493	0.0248	0.021	0.0239	0.0028	0.0423	0.0377	0.0934	0.0035	0.0421	0.1171	0.0166	0.0186	0.0052	0.003	0.0175	0.0191	0.1387	0.0302	0.1105	0.0563	0.0033
6	rs6455867	163572148	0.79	0.487570276707753	0.94	0.308944172156586	0.116167991530784	0.0201633807425613	0.0109	0.0116	0.08	0.0153	0.0493	0.0249	0.021	0.0239	0.0029	0.0423	0.0377	0.0937	0.0035	0.0421	0.1171	0.0168	0.0185	0.0052	0.003	0.0174	0.0191	0.1388	0.0301	0.1105	0.0561	0.0033
6	rs10945874	163576022	0.79	0.487570276707753	0.93	0.346822133743557	0.128141812122456	0.0292679414373405	0.011	0.0118	0.0797	0.0152	0.0493	0.0248	0.021	0.0239	0.003	0.0422	0.0378	0.0935	0.0036	0.0422	0.1166	0.0169	0.0185	0.0054	0.0031	0.0172	0.0189	0.1391	0.0301	0.1109	0.056	0.0033
6	rs117350689	163577171	0.79	0.487570276707753	0.93	0.346822133743557	0.132537430302102	0.0347483228224148	0.0111	0.0118	0.0794	0.0151	0.0493	0.0248	0.0209	0.0238	0.0031	0.0424	0.038	0.0933	0.0036	0.0421	0.1162	0.017	0.0184	0.0054	0.0032	0.0171	0.0188	0.1392	0.0301	0.111	0.0562	0.0035
6	rs79101783	163582512	0.79	0.487570276707753	0.93	0.346822133743557	0.144160844720397	0.0529457465454202	0.0114	0.012	0.0787	0.0148	0.049	0.0247	0.0207	0.0237	0.0033	0.0429	0.0385	0.093	0.0038	0.042	0.1155	0.0172	0.0181	0.0056	0.0035	0.0169	0.0186	0.1394	0.0302	0.111	0.0567	0.0038
6	rs2747690	163583286	0.79	0.487570276707753	0.93	0.346822133743557	0.142908036774497	0.0531959351761616	0.0114	0.012	0.0787	0.0148	0.049	0.0247	0.0207	0.0237	0.0034	0.0429	0.0385	0.093	0.0038	0.042	0.1154	0.0172	0.0181	0.0056	0.0035	0.0169	0.0186	0.1394	0.0302	0.111	0.0567	0.0038
6	Affx-37174077	163583522	0.79	0.487570276707753	0.93	0.346822133743557	0.144579897037663	0.0545810822115192	0.0114	0.012	0.0786	0.0147	0.049	0.0246	0.0206	0.0237	0.0034	0.0429	0.0385	0.0932	0.0038	0.042	0.1154	0.0172	0.018	0.0056	0.0035	0.0169	0.0186	0.1393	0.0302	0.1109	0.0567	0.0038
6	rs74950511	163584094	0.79	0.487570276707753	0.93	0.346822133743557	0.158338870499603	0.0584363811717899	0.0115	0.012	0.0786	0.0147	0.049	0.0247	0.0206	0.0237	0.0034	0.0429	0.0385	0.0931	0.0038	0.042	0.1154	0.0172	0.018	0.0056	0.0035	0.0169	0.0186	0.1393	0.0301	0.1109	0.0567	0.0038
6	rs118080507	163586617	0.79	0.487570276707753	0.93	0.346822133743557	0.198167105251851	0.0711597208539479	0.0118	0.012	0.0785	0.0147	0.0492	0.025	0.0202	0.0238	0.0034	0.0429	0.0382	0.0928	0.0039	0.0423	0.115	0.0175	0.0178	0.0057	0.0036	0.0168	0.0185	0.1395	0.0298	0.1108	0.0568	0.0039
6	rs34171417	163586894	0.79	0.487570276707753	0.93	0.346822133743557	0.193660939372128	0.0730826690391564	0.0118	0.0121	0.0785	0.0147	0.0492	0.025	0.0201	0.0239	0.0034	0.0429	0.0382	0.0927	0.004	0.0423	0.115	0.0175	0.0178	0.0058	0.0037	0.0168	0.0185	0.1395	0.0298	0.1108	0.0568	0.0039
6	rs2985665	163589032	0.79	0.487570276707753	0.93	0.346822133743557	0.234886609972087	0.0783131756730499	0.0119	0.012	0.0782	0.0146	0.0492	0.0252	0.0202	0.0238	0.0034	0.0433	0.038	0.0923	0.004	0.0423	0.1148	0.0177	0.0179	0.0058	0.0037	0.0166	0.0185	0.1402	0.0297	0.1109	0.0567	0.0039
6	rs35692970	163591238	0.79	0.487570276707753	0.94	0.308944172156586	0.245988345814888	0.0832365891098821	0.0119	0.0119	0.0781	0.0146	0.0492	0.0253	0.0202	0.0237	0.0034	0.0435	0.0379	0.092	0.004	0.0422	0.1147	0.0178	0.0179	0.0058	0.0037	0.0165	0.0185	0.1406	0.0296	0.1109	0.0566	0.0039
6	rs55902653	163600834	0.79	0.487570276707753	0.94	0.308944172156586	0.337991248970774	0.0961462615445758	0.012	0.0118	0.078	0.0142	0.0499	0.0256	0.0198	0.024	0.0033	0.0436	0.0377	0.0912	0.0039	0.0425	0.1145	0.0182	0.0174	0.0054	0.0038	0.0162	0.0182	0.141	0.0296	0.1108	0.0579	0.0038
6	rs10806772	163603896	0.79	0.487570276707753	0.94	0.308944172156586	0.343666714050095	0.10058455016583	0.012	0.0118	0.0779	0.0142	0.05	0.0256	0.0198	0.024	0.0033	0.0436	0.0377	0.0911	0.0039	0.0424	0.1145	0.0183	0.0174	0.0054	0.0038	0.0161	0.0182	0.1411	0.0296	0.1107	0.058	0.0038
6	rs73015001	163604187	0.79	0.487570276707753	0.94	0.308944172156586	0.359432566356448	0.107011778582381	0.012	0.0118	0.0779	0.0142	0.05	0.0256	0.0198	0.024	0.0033	0.0436	0.0378	0.0911	0.0039	0.0425	0.1145	0.0183	0.0174	0.0054	0.0038	0.0161	0.0182	0.1411	0.0296	0.1107	0.0579	0.0038
6	rs12194998	163609154	0.79	0.487570276707753	0.94	0.308944172156586	0.434245536966653	0.105680824592601	0.0122	0.0118	0.0777	0.0142	0.05	0.0255	0.02	0.024	0.0033	0.0435	0.0378	0.0909	0.0039	0.0425	0.1142	0.0183	0.0173	0.0054	0.0038	0.016	0.0182	0.1412	0.0301	0.1105	0.058	0.0038
6	rs6907521	163611793	0.79	0.487570276707753	0.94	0.308944172156586	0.413654443373792	0.103367180811533	0.0123	0.0118	0.0776	0.0141	0.0501	0.0255	0.02	0.024	0.0033	0.0436	0.0378	0.0906	0.004	0.0425	0.1141	0.0184	0.0173	0.0053	0.0038	0.016	0.0182	0.1412	0.0302	0.1103	0.0581	0.0038
6	rs4708981	163619612	0.8	0.433874260405774	0.93	0.346822133743557	0.448008937599406	0.123033788456447	0.0132	0.0113	0.0745	0.0136	0.0516	0.025	0.02	0.0245	0.0037	0.0438	0.0396	0.0865	0.0045	0.0422	0.1149	0.0191	0.0171	0.0056	0.0042	0.0165	0.0189	0.1408	0.0311	0.1093	0.0587	0.004
6	rs9458748	163623231	0.8	0.433874260405774	0.93	0.346822133743557	0.490872144568814	0.127637644228946	0.0132	0.0113	0.0729	0.0138	0.0513	0.025	0.02	0.0247	0.0037	0.0439	0.0394	0.0866	0.0046	0.0423	0.1154	0.0192	0.0171	0.0056	0.0043	0.0167	0.0189	0.1411	0.0307	0.1095	0.0593	0.004
6	rs9458749	163623619	0.8	0.433874260405774	0.93	0.346822133743557	0.496889918170251	0.128172907879279	0.0132	0.0112	0.0731	0.0138	0.0514	0.0249	0.0199	0.0247	0.0037	0.0439	0.0394	0.0865	0.0046	0.0423	0.1155	0.0191	0.017	0.0056	0.0043	0.0166	0.0189	0.1411	0.0307	0.1095	0.0593	0.004
6	rs11966948	163640262	0.8	0.433874260405774	0.93	0.346822133743557	0.356548643398468	0.142098864716705	0.0124	0.0099	0.0704	0.014	0.0532	0.0239	0.02	0.0263	0.0039	0.045	0.0419	0.0836	0.0061	0.0429	0.1155	0.0175	0.0166	0.0055	0.0045	0.0162	0.0192	0.1402	0.0331	0.1089	0.0591	0.0041
6	rs12210010	163642626	0.8	0.433874260405774	0.93	0.346822133743557	0.337006965946819	0.146106516385319	0.0124	0.0099	0.0704	0.014	0.053	0.0239	0.02	0.0264	0.0039	0.045	0.042	0.0835	0.0061	0.0431	0.1155	0.0175	0.0166	0.0055	0.0045	0.0161	0.0193	0.1402	0.0332	0.109	0.0591	0.0041
6	rs35742274	163644895	0.8	0.433874260405774	0.93	0.346822133743557	0.323130629443071	0.164092450458626	0.0124	0.0099	0.0704	0.014	0.0529	0.0239	0.0202	0.0264	0.0039	0.045	0.0421	0.0835	0.0061	0.0432	0.1154	0.0175	0.0166	0.0055	0.0045	0.0161	0.0191	0.1402	0.0331	0.109	0.0592	0.0041
6	rs16894663	163649558	0.8	0.433874260405774	0.93	0.346822133743557	0.341421916913422	0.178360128274988	0.0125	0.0099	0.0704	0.0139	0.0529	0.0238	0.0202	0.0266	0.0039	0.0451	0.0422	0.0834	0.0062	0.0434	0.1156	0.0174	0.0166	0.0055	0.0045	0.016	0.0189	0.1402	0.0329	0.1089	0.0592	0.004
6	rs62659860	163652328	0.8	0.433874260405774	0.93	0.346822133743557	0.394067613285311	0.165363373537302	0.0124	0.01	0.0703	0.0138	0.0531	0.0236	0.0201	0.0267	0.0039	0.0451	0.0425	0.0827	0.0065	0.0439	0.1157	0.017	0.0166	0.0054	0.0046	0.0158	0.0188	0.1401	0.033	0.1093	0.059	0.004
6	rs12194164	163654676	0.8	0.433874260405774	0.93	0.346822133743557	0.439796561473479	0.167915531392717	0.0124	0.01	0.0702	0.0138	0.0531	0.0239	0.0202	0.0265	0.004	0.0453	0.0427	0.0825	0.0066	0.044	0.1157	0.0172	0.0166	0.0053	0.0046	0.0157	0.0188	0.1398	0.0333	0.109	0.0588	0.0039
6	rs78327096	163661060	0.8	0.433874260405774	0.93	0.346822133743557	0.423306358877565	0.184629097908098	0.0127	0.0097	0.0702	0.0139	0.0534	0.0229	0.0204	0.0269	0.004	0.0456	0.0429	0.0839	0.0069	0.0439	0.1152	0.0167	0.0161	0.0052	0.0047	0.0155	0.019	0.14	0.0334	0.1085	0.0585	0.0039
6	rs12526502	163662053	0.8	0.433874260405774	0.93	0.346822133743557	0.396089144983882	0.196139671571806	0.0127	0.0097	0.0702	0.0139	0.0534	0.0227	0.0204	0.0269	0.004	0.0457	0.043	0.0841	0.007	0.0439	0.1151	0.0166	0.016	0.0052	0.0047	0.0154	0.019	0.1401	0.0335	0.1085	0.0584	0.0039
6	rs12201059	163662629	0.8	0.433874260405774	0.93	0.346822133743557	0.393843320569712	0.201982665555715	0.0127	0.0097	0.0701	0.0139	0.0538	0.0227	0.0204	0.0269	0.0041	0.0458	0.0429	0.0839	0.0072	0.0438	0.1151	0.0166	0.0159	0.0052	0.0046	0.0155	0.019	0.1396	0.0334	0.1088	0.0583	0.004
6	rs16894688	163664217	0.8	0.433874260405774	0.93	0.346822133743557	0.403489223364576	0.179869976297521	0.0127	0.0097	0.0701	0.014	0.054	0.0227	0.0204	0.0269	0.0042	0.0457	0.0429	0.0839	0.0073	0.0436	0.1151	0.0166	0.016	0.0052	0.0046	0.0155	0.019	0.1395	0.0332	0.1088	0.0582	0.0041
6	rs6904305	163664812	0.8	0.433874260405774	0.93	0.346822133743557	0.411244496736364	0.178159147164241	0.0127	0.0098	0.0701	0.014	0.054	0.0227	0.0204	0.0269	0.0042	0.0457	0.0429	0.0839	0.0073	0.0436	0.1151	0.0166	0.016	0.0052	0.0046	0.0155	0.019	0.1395	0.0332	0.1087	0.0581	0.0041
6	rs2294458	163666336	0.8	0.433874260405774	0.93	0.346822133743557	0.441516137994203	0.199784792251232	0.0128	0.0097	0.0697	0.0143	0.054	0.0227	0.0206	0.0269	0.0042	0.0456	0.0429	0.084	0.0073	0.0437	0.1151	0.017	0.0159	0.0055	0.0046	0.0155	0.019	0.139	0.0331	0.1085	0.0581	0.0041
6	rs13214525	163667151	0.8	0.433874260405774	0.93	0.346822133743557	0.620037192225133	0.253411363149183	0.0127	0.0097	0.0697	0.0144	0.0539	0.0227	0.0208	0.0269	0.0042	0.0455	0.0429	0.0836	0.0073	0.0438	0.115	0.017	0.0161	0.0055	0.0046	0.0155	0.019	0.1389	0.0331	0.1083	0.058	0.0041
6	rs73028035	163670600	0.82	0.338707801994422	0.92	0.387761932740255	0.638013850489914	0.255898553140509	0.0127	0.01	0.0694	0.0161	0.053	0.0231	0.0221	0.027	0.0041	0.0459	0.0448	0.0807	0.0081	0.0441	0.1122	0.0186	0.0171	0.0059	0.0051	0.016	0.0201	0.1379	0.0343	0.103	0.0572	0.0041
6	rs12193743	163670664	0.82	0.338707801994422	0.92	0.387761932740255	0.640348207505017	0.251494699700036	0.0127	0.01	0.0694	0.0162	0.053	0.0231	0.0221	0.027	0.0041	0.0459	0.0448	0.0807	0.0081	0.0441	0.1122	0.0186	0.0172	0.006	0.0051	0.0161	0.0201	0.1379	0.0343	0.1029	0.0572	0.0041
6	rs1555064	163677027	0.83	0.29697514221559	0.92	0.387761932740255	0.572227076994987	0.377976520300488	0.0125	0.0104	0.069	0.018	0.0522	0.0234	0.0235	0.0274	0.004	0.0461	0.0467	0.0775	0.009	0.0447	0.1085	0.0203	0.0183	0.0064	0.0056	0.0167	0.0214	0.1367	0.0359	0.0969	0.0574	0.0041
6	rs4709687	163679947	0.83	0.29697514221559	0.92	0.387761932740255	0.515794305458955	0.350421645068265	0.0126	0.0105	0.069	0.018	0.0524	0.0235	0.0236	0.0273	0.0042	0.0461	0.047	0.0771	0.009	0.0449	0.108	0.0204	0.0184	0.0065	0.0056	0.0169	0.0218	0.1361	0.0363	0.0963	0.0572	0.0041
6	rs9295217	163688385	0.83	0.29697514221559	0.92	0.387761932740255	0.498462839950218	0.408962736705235	0.0125	0.0103	0.0693	0.0181	0.0527	0.0238	0.0238	0.0272	0.0043	0.0464	0.0479	0.0761	0.0091	0.045	0.1066	0.0204	0.019	0.0067	0.0056	0.0173	0.0221	0.1348	0.0376	0.0949	0.0568	0.0042
6	rs13198111	163688567	0.83	0.29697514221559	0.92	0.387761932740255	0.49162243363222	0.413257542272414	0.0125	0.0103	0.0693	0.0181	0.0527	0.0238	0.0238	0.0273	0.0043	0.0464	0.0478	0.0761	0.0091	0.045	0.1066	0.0204	0.019	0.0067	0.0056	0.0173	0.0221	0.1348	0.0376	0.0949	0.0568	0.0042
6	rs4576224	163692464	0.83	0.29697514221559	0.92	0.387761932740255	0.493939302674756	0.425294936081538	0.0123	0.0103	0.0696	0.018	0.0527	0.0239	0.0238	0.0277	0.0042	0.0464	0.0477	0.0762	0.009	0.0452	0.1069	0.0205	0.0186	0.0069	0.0055	0.017	0.0222	0.134	0.0377	0.0951	0.0568	0.0042
6	rs73025023	163694833	0.83	0.29697514221559	0.93	0.346822133743557	0.514770722782981	0.429503653545232	0.0124	0.0103	0.0696	0.018	0.0527	0.0239	0.0238	0.0277	0.0042	0.0458	0.0474	0.0762	0.009	0.0453	0.107	0.0205	0.0186	0.007	0.0055	0.017	0.0222	0.134	0.0377	0.0952	0.057	0.0042
6	rs117419684	163695772	0.83	0.29697514221559	0.89	0.529866637543626	0.537382447635141	0.442594329773925	0.0124	0.0103	0.0696	0.018	0.0528	0.0238	0.0238	0.0274	0.0042	0.0458	0.0474	0.0762	0.009	0.0453	0.107	0.0205	0.0186	0.0073	0.0055	0.017	0.0222	0.134	0.0377	0.0952	0.057	0.0042
6	rs6916146	163710165	0.83	0.29697514221559	0.89	0.529866637543626	0.407928054304492	0.399118543178129	0.0124	0.0094	0.0688	0.0186	0.0531	0.0237	0.0243	0.0276	0.004	0.0452	0.0481	0.076	0.0091	0.0455	0.107	0.0216	0.019	0.0077	0.0054	0.0172	0.0226	0.1327	0.038	0.0937	0.0576	0.0042
6	rs11753474	163711429	0.83	0.29697514221559	0.89	0.529866637543626	0.426742805167512	0.402220124138369	0.0124	0.0093	0.0686	0.0186	0.0531	0.0239	0.0243	0.0276	0.004	0.0451	0.0482	0.0761	0.0092	0.0454	0.1071	0.0217	0.019	0.0076	0.0054	0.0172	0.0226	0.1325	0.038	0.0937	0.0577	0.0041
6	rs34632268	163714267	0.83	0.29697514221559	0.89	0.529866637543626	0.495570512432103	0.437557216572994	0.0124	0.0093	0.0683	0.0187	0.0529	0.0239	0.0244	0.0277	0.0042	0.0451	0.0483	0.0759	0.0091	0.0454	0.1068	0.022	0.0191	0.0075	0.0056	0.0173	0.0226	0.1323	0.038	0.0937	0.0579	0.004
6	rs9347735	163714452	0.83	0.29697514221559	0.89	0.529866637543626	0.485138308997116	0.429240282386569	0.0124	0.0093	0.0683	0.0187	0.0529	0.0239	0.0244	0.0278	0.0042	0.0451	0.0483	0.0758	0.0091	0.0454	0.1068	0.022	0.0191	0.0075	0.0056	0.0173	0.0226	0.1323	0.038	0.0937	0.0579	0.0041
6	rs112694982	163716823	0.84	0.258953137461488	0.89	0.529866637543626	0.539472808582026	0.435705320422243	0.0124	0.0093	0.0683	0.0187	0.0529	0.0239	0.0244	0.0278	0.0042	0.0451	0.0484	0.0758	0.0091	0.0454	0.1068	0.022	0.0191	0.0075	0.0056	0.0173	0.0226	0.1323	0.038	0.0935	0.0579	0.004
6	rs112227157	163717758	0.84	0.258953137461488	0.89	0.529866637543626	0.544912553609133	0.443391064740463	0.0124	0.0093	0.0683	0.0187	0.0529	0.0239	0.0244	0.0279	0.0042	0.0451	0.0484	0.0758	0.0091	0.0454	0.1067	0.022	0.0191	0.0075	0.0056	0.0173	0.0226	0.1322	0.038	0.0935	0.0578	0.0041
6	rs6901924	163718644	0.84	0.258953137461488	0.89	0.529866637543626	0.508458917728722	0.439013747608249	0.0123	0.0092	0.0682	0.0187	0.0528	0.0237	0.0244	0.0279	0.0042	0.0451	0.0483	0.0756	0.0091	0.0455	0.1067	0.022	0.0191	0.0075	0.0056	0.0186	0.0226	0.1321	0.0378	0.0933	0.0577	0.0041
6	rs742333	163719619	0.84	0.258953137461488	0.89	0.529866637543626	0.470456537871509	0.48275096000509	0.0124	0.009	0.0684	0.0195	0.0528	0.0237	0.0251	0.0292	0.0045	0.0457	0.0495	0.0751	0.0099	0.0453	0.1032	0.0232	0.0196	0.0081	0.0058	0.0201	0.0226	0.131	0.039	0.0882	0.0569	0.0044
6	rs9458781	163721184	0.85	0.2244882202137	0.89	0.529866637543626	0.400996019174034	0.62414990590903	0.0121	0.0086	0.0684	0.0206	0.0519	0.0242	0.026	0.0293	0.0047	0.0458	0.0505	0.0751	0.0103	0.0455	0.0996	0.0241	0.0216	0.0086	0.0054	0.0209	0.0246	0.1299	0.0418	0.081	0.0568	0.0048
6	rs4709697	163722587	0.85	0.2244882202137	0.89	0.529866637543626	0.33426921910652	0.631394078410525	0.0122	0.0088	0.0679	0.0208	0.0523	0.0239	0.026	0.0295	0.0047	0.0458	0.0505	0.0751	0.0105	0.0459	0.0997	0.0244	0.0214	0.0087	0.0053	0.0209	0.025	0.1299	0.0417	0.08	0.0567	0.0048
6	rs62428042	163723875	0.85	0.2244882202137	0.9	0.479198205640863	0.320855942108864	0.643608037435057	0.0122	0.0089	0.0679	0.0208	0.0525	0.0238	0.026	0.0296	0.0047	0.0459	0.0504	0.0751	0.0105	0.0459	0.0998	0.0245	0.0214	0.0086	0.0053	0.0209	0.0252	0.1296	0.0417	0.0799	0.0566	0.0048
6	rs118050517	163728605	0.85	0.2244882202137	0.9	0.479198205640863	0.322270313543351	0.664671409777477	0.0122	0.0089	0.0679	0.0209	0.0525	0.0238	0.0261	0.0296	0.0047	0.046	0.0503	0.075	0.0105	0.0459	0.1	0.0245	0.0215	0.0086	0.0053	0.0209	0.0253	0.1295	0.0417	0.0798	0.0565	0.0048
6	rs12214534	163729352	0.85	0.2244882202137	0.9	0.479198205640863	0.313484044734949	0.64812926674618	0.0122	0.0089	0.0679	0.0209	0.0524	0.0238	0.0261	0.0296	0.0047	0.046	0.0503	0.075	0.0104	0.0458	0.1	0.0245	0.0216	0.0086	0.0052	0.0209	0.0253	0.1295	0.0417	0.0798	0.0564	0.0048
6	rs34021128	163730185	0.85	0.2244882202137	0.9	0.479198205640863	0.312687097702785	0.662763459847561	0.0121	0.0089	0.068	0.0209	0.0524	0.0237	0.0261	0.0297	0.0046	0.0462	0.0501	0.075	0.0105	0.046	0.1002	0.0246	0.0216	0.0086	0.0051	0.021	0.0253	0.1294	0.0417	0.0798	0.0565	0.0047
6	rs12197625	163731502	0.85	0.2244882202137	0.9	0.479198205640863	0.285516982638375	0.647545470589789	0.0121	0.0089	0.068	0.0209	0.0521	0.0235	0.026	0.03	0.0046	0.0462	0.0493	0.0756	0.0106	0.0466	0.1004	0.0246	0.0216	0.0086	0.0051	0.021	0.0255	0.129	0.0416	0.0797	0.0564	0.0047
6	rs4708993	163732277	0.85	0.2244882202137	0.9	0.479198205640863	0.237839465271857	0.676587558603701	0.012	0.009	0.0679	0.0209	0.0523	0.0234	0.026	0.0302	0.0045	0.0458	0.049	0.0762	0.0103	0.0467	0.1008	0.0247	0.0217	0.0083	0.005	0.0206	0.0262	0.129	0.0416	0.0795	0.0562	0.0046
6	rs12529659	163732939	0.85	0.2244882202137	0.9	0.479198205640863	0.212886607546611	0.604833188152842	0.012	0.009	0.0681	0.0206	0.052	0.0232	0.0259	0.0308	0.0044	0.0456	0.0483	0.0772	0.01	0.0465	0.0999	0.0246	0.0217	0.0083	0.0054	0.0206	0.0268	0.1306	0.0412	0.0798	0.0555	0.0044
6	rs6455894	163733020	0.85	0.2244882202137	0.9	0.479198205640863	0.209790885269387	0.600528337276369	0.012	0.009	0.0681	0.0205	0.0521	0.0231	0.026	0.0308	0.0044	0.0455	0.0481	0.0772	0.01	0.0465	0.1	0.0245	0.0217	0.0083	0.0054	0.0207	0.0268	0.1309	0.0412	0.0799	0.0554	0.0044
6	rs118087743	163733310	0.86	0.193417951625055	0.9	0.479198205640863	0.225649737957756	0.570319389559815	0.0119	0.0086	0.0682	0.0204	0.052	0.023	0.0261	0.0309	0.0043	0.0451	0.048	0.0776	0.0096	0.0465	0.1003	0.0246	0.0218	0.0082	0.0053	0.0206	0.0268	0.1317	0.0412	0.0799	0.0551	0.0043
6	rs80340083	163734593	0.86	0.193417951625055	0.9	0.479198205640863	0.119705142670736	0.433723478454856	0.0113	0.0078	0.0694	0.02	0.0511	0.0224	0.0267	0.0309	0.0042	0.044	0.0476	0.0796	0.008	0.0461	0.102	0.0244	0.0221	0.0083	0.0052	0.0201	0.0265	0.136	0.0407	0.0817	0.0525	0.0038
6	rs77103897	163741545	0.84	0.258953137461488	0.89	0.529866637543626	0.130404219958189	0.611592099878833	0.0105	0.0067	0.0713	0.0196	0.0499	0.0216	0.0278	0.031	0.0041	0.0424	0.0469	0.0828	0.0058	0.0458	0.1037	0.0243	0.0225	0.0085	0.005	0.0196	0.0259	0.14	0.0402	0.0848	0.0487	0.0031
6	rs76773479	163744257	0.84	0.258953137461488	0.88	0.583941145430028	0.0923034814392851	0.428976954637315	0.0103	0.0066	0.0716	0.0195	0.0498	0.0216	0.0278	0.031	0.0041	0.0424	0.047	0.0829	0.0058	0.0458	0.1039	0.0244	0.0226	0.0085	0.005	0.0196	0.0259	0.1404	0.0402	0.0849	0.0485	0.0031
6	rs9365553	163744389	0.84	0.258953137461488	0.88	0.583941145430028	0.0898505719870831	0.418741260159837	0.0102	0.0066	0.0716	0.0195	0.0499	0.0216	0.0278	0.031	0.0041	0.0424	0.047	0.0829	0.0058	0.0458	0.1039	0.0243	0.0224	0.0085	0.005	0.0198	0.0258	0.1404	0.0402	0.0849	0.0485	0.0031
6	rs7761309	163745049	0.84	0.258953137461488	0.88	0.583941145430028	0.0939042165235746	0.400151669941544	0.0101	0.0066	0.0716	0.0195	0.05	0.0216	0.0278	0.031	0.004	0.0424	0.047	0.0828	0.0058	0.0456	0.1041	0.0243	0.0224	0.0085	0.005	0.0197	0.0258	0.1408	0.0402	0.0849	0.0485	0.0031
6	rs12210691	163753675	0.83	0.29697514221559	0.88	0.583941145430028	0.0986064829618845	0.321410030597758	0.0099	0.0063	0.0726	0.0188	0.0494	0.0211	0.0275	0.0314	0.004	0.0425	0.0478	0.0823	0.0054	0.0459	0.1053	0.0238	0.0217	0.0081	0.0049	0.0192	0.0258	0.1418	0.0403	0.0864	0.0484	0.0029
6	rs6931281	163754704	0.83	0.29697514221559	0.88	0.583941145430028	0.10656026408301	0.273173119035646	0.0099	0.0063	0.0726	0.0188	0.0493	0.0211	0.0275	0.0317	0.004	0.0424	0.0478	0.0822	0.0053	0.0459	0.1053	0.0238	0.0216	0.0081	0.0049	0.0193	0.0258	0.1419	0.0404	0.0865	0.0483	0.0029
6	rs9458808	163755252	0.83	0.29697514221559	0.88	0.583941145430028	0.112612520011513	0.244097403400763	0.01	0.0063	0.0727	0.0188	0.0494	0.0211	0.0275	0.0318	0.004	0.0423	0.0478	0.0822	0.0053	0.0459	0.1053	0.0238	0.0216	0.0081	0.0049	0.0193	0.0258	0.1419	0.0404	0.0865	0.0483	0.0029
6	rs9456858	163755870	0.83	0.29697514221559	0.88	0.583941145430028	0.112197066706165	0.247227084769851	0.01	0.0063	0.0727	0.0189	0.0493	0.0211	0.0275	0.0318	0.004	0.0422	0.0478	0.0821	0.0053	0.046	0.1053	0.0237	0.0216	0.0081	0.0049	0.0193	0.0258	0.142	0.0404	0.0865	0.0483	0.0029
6	rs62430071	163759579	0.83	0.29697514221559	0.88	0.583941145430028	0.130768429239794	0.238983484682923	0.0102	0.0063	0.0728	0.019	0.0492	0.0212	0.0276	0.0321	0.0041	0.0417	0.048	0.0817	0.0051	0.0461	0.1054	0.0236	0.0215	0.0082	0.0049	0.0191	0.0257	0.1423	0.0404	0.0865	0.0483	0.003
6	rs12195744	163760582	0.83	0.29697514221559	0.84	0.835693000351761	0.143838990071278	0.207671127344296	0.0102	0.0063	0.0729	0.019	0.0491	0.0213	0.0275	0.0321	0.0041	0.0415	0.0481	0.0813	0.005	0.0461	0.1056	0.0235	0.0215	0.0082	0.0049	0.0191	0.0257	0.1425	0.0404	0.0866	0.0483	0.0029
6	rs17472633	163762730	0.83	0.29697514221559	0.83	0.907803730152893	0.144870434889494	0.229188496529739	0.0103	0.0064	0.0731	0.019	0.0491	0.0212	0.0275	0.0322	0.0041	0.0415	0.048	0.0812	0.005	0.0463	0.1056	0.0234	0.0214	0.0082	0.005	0.019	0.0256	0.1425	0.0404	0.0867	0.0482	0.0029
6	rs76663556	163764669	0.82	0.338707801994422	0.83	0.907803730152893	0.187932606134317	0.21759003357919	0.0103	0.0066	0.0734	0.0191	0.0491	0.0212	0.0275	0.0323	0.004	0.0412	0.048	0.0809	0.0049	0.0458	0.1056	0.0232	0.0213	0.0082	0.0051	0.0191	0.0256	0.1426	0.0408	0.0871	0.0481	0.0029
6	rs16894813	163765114	0.82	0.338707801994422	0.83	0.907803730152893	0.188798780398201	0.221470341512069	0.0103	0.0066	0.0735	0.0191	0.0491	0.0212	0.0275	0.0323	0.004	0.0412	0.048	0.0809	0.0049	0.0458	0.1056	0.0232	0.0213	0.0081	0.0051	0.0191	0.0256	0.1426	0.0408	0.0871	0.0481	0.0028
6	rs78897529	163766333	0.82	0.338707801994422	0.83	0.907803730152893	0.18736894007166	0.216623479164879	0.0103	0.0066	0.0735	0.0191	0.0491	0.0212	0.0275	0.0324	0.004	0.0412	0.048	0.0809	0.0049	0.0458	0.1056	0.0232	0.0213	0.0081	0.0051	0.0191	0.0256	0.1426	0.0408	0.0872	0.0481	0.0028
6	rs11758985	163767406	0.82	0.338707801994422	0.83	0.907803730152893	0.188346578506396	0.218127618961104	0.0103	0.0067	0.0736	0.0191	0.049	0.0212	0.0275	0.0324	0.004	0.0411	0.048	0.0809	0.0048	0.0459	0.1056	0.0232	0.0213	0.0081	0.0051	0.019	0.0256	0.1426	0.0408	0.0872	0.048	0.0028
6	rs9458813	163770211	0.82	0.338707801994422	0.83	0.907803730152893	0.19851617958375	0.202192406842174	0.0103	0.0069	0.0742	0.019	0.0488	0.0212	0.0275	0.0325	0.0039	0.0405	0.0481	0.0813	0.0046	0.0462	0.106	0.0229	0.0214	0.008	0.0051	0.0189	0.0254	0.1426	0.0407	0.0875	0.0478	0.0027
6	rs117036007	163772282	0.82	0.338707801994422	0.83	0.907803730152893	0.183302138759773	0.207353721949946	0.0103	0.0069	0.0742	0.0189	0.0486	0.0213	0.0275	0.0325	0.0039	0.0403	0.0482	0.0815	0.0045	0.0463	0.1058	0.0229	0.0214	0.008	0.0051	0.0188	0.0254	0.1429	0.0407	0.0876	0.0478	0.0026
6	rs7740466	163775139	0.82	0.338707801994422	0.83	0.907803730152893	0.188233625152851	0.197490935376737	0.0103	0.007	0.0743	0.0189	0.0483	0.0216	0.0275	0.0326	0.0038	0.0399	0.0484	0.0818	0.0043	0.0465	0.1056	0.0229	0.0215	0.0079	0.005	0.0187	0.0254	0.1433	0.0406	0.0877	0.0477	0.0025
6	rs12524470	163776407	0.82	0.338707801994422	0.83	0.907803730152893	0.218744510477416	0.191486491249225	0.0103	0.007	0.0743	0.019	0.0483	0.0216	0.0275	0.0326	0.0038	0.0399	0.0484	0.0818	0.0043	0.0465	0.1056	0.0229	0.0216	0.0079	0.005	0.0187	0.0254	0.1433	0.0405	0.0877	0.0477	0.0025
6	rs13194411	163777841	0.82	0.338707801994422	0.83	0.907803730152893	0.200461843686578	0.190766070545243	0.0103	0.007	0.0743	0.019	0.0482	0.0216	0.0275	0.0326	0.0038	0.0398	0.0484	0.0818	0.0043	0.0465	0.1055	0.0229	0.0217	0.0078	0.005	0.0187	0.0254	0.1433	0.0405	0.0878	0.0477	0.0025
6	rs117536590	163778953	0.82	0.338707801994422	0.83	0.907803730152893	0.178117497230936	0.195309681052254	0.0102	0.007	0.0743	0.0189	0.0483	0.0217	0.0275	0.0326	0.0038	0.0398	0.0485	0.0818	0.0043	0.0465	0.1055	0.0229	0.0217	0.0078	0.005	0.0187	0.0254	0.1433	0.0404	0.0878	0.0478	0.0025
6	rs1764001	163783291	0.82	0.338707801994422	0.83	0.907803730152893	0.128351956644567	0.160300473335357	0.0103	0.0073	0.0746	0.0188	0.0483	0.0219	0.0275	0.0323	0.0037	0.0396	0.0491	0.0815	0.0045	0.0466	0.1049	0.0231	0.0221	0.0076	0.0047	0.0184	0.0254	0.143	0.0399	0.0885	0.048	0.0025
6	rs11757762	163783656	0.82	0.338707801994422	0.83	0.907803730152893	0.114507784747925	0.151575649842152	0.0103	0.0073	0.0745	0.0189	0.0483	0.022	0.0275	0.0323	0.0037	0.0395	0.0492	0.0815	0.0045	0.0465	0.1048	0.0231	0.0222	0.0076	0.0047	0.0183	0.0254	0.1429	0.0398	0.0887	0.0482	0.0025
6	rs1148	163789521	0.82	0.338707801994422	0.83	0.907803730152893	0.104456311387792	0.109777077185642	0.0108	0.0076	0.0725	0.0195	0.0488	0.0226	0.0272	0.0323	0.0028	0.0378	0.0508	0.0822	0.0044	0.0455	0.1059	0.023	0.0235	0.0071	0.0044	0.017	0.0253	0.142	0.0386	0.0913	0.0484	0.0027
6	rs34720350	163791080	0.82	0.338707801994422	0.83	0.907803730152893	0.147533569820667	0.104273747164463	0.011	0.0077	0.0721	0.0194	0.049	0.0226	0.0269	0.0325	0.0028	0.0379	0.051	0.0823	0.0043	0.0456	0.1066	0.0227	0.0231	0.0071	0.0044	0.0166	0.0253	0.1421	0.0386	0.0914	0.0484	0.0028
6	rs2064227	163795533	0.82	0.338707801994422	0.82	0.983693090035176	0.122780416089261	0.0997717665171424	0.0109	0.0077	0.0719	0.0195	0.0491	0.0224	0.0269	0.0327	0.0026	0.0382	0.0512	0.0823	0.0042	0.0459	0.1067	0.0227	0.0238	0.0071	0.0038	0.0167	0.0253	0.1414	0.0382	0.0918	0.0486	0.0027
6	rs1737326	163798910	0.82	0.338707801994422	0.82	0.983693090035176	0.105092730982076	0.0886673725206129	0.011	0.0077	0.072	0.0195	0.0491	0.0226	0.0269	0.0324	0.0027	0.0383	0.0515	0.0822	0.0042	0.0459	0.107	0.0224	0.0239	0.0072	0.0038	0.0167	0.0249	0.1413	0.0379	0.0918	0.0487	0.0029
6	rs7767891	163809757	0.82	0.338707801994422	0.82	0.983693090035176	0.099117955118701	0.0868162252304122	0.0111	0.0077	0.0717	0.0195	0.0491	0.0226	0.0269	0.0321	0.0026	0.0383	0.0517	0.0824	0.0042	0.046	0.1072	0.0224	0.0241	0.0071	0.0036	0.0168	0.0251	0.1406	0.0374	0.0918	0.0492	0.0029
6	rs11751938	163816324	0.82	0.338707801994422	0.82	0.983693090035176	0.0925486187419188	0.0854381458425069	0.0111	0.0077	0.0717	0.0195	0.0492	0.0226	0.0268	0.0321	0.0026	0.0384	0.0517	0.0824	0.0042	0.046	0.1072	0.0224	0.0241	0.0071	0.0036	0.0168	0.0251	0.1406	0.0374	0.0918	0.0493	0.0029
6	rs7761090	163832755	0.82	0.338707801994422	0.82	0.983693090035176	0.0945245097114754	0.086585931532156	0.0112	0.0078	0.0715	0.0196	0.0493	0.0225	0.0267	0.0321	0.0027	0.0384	0.0518	0.0825	0.0042	0.0462	0.1073	0.0223	0.0241	0.007	0.0036	0.0167	0.0251	0.1404	0.0372	0.0916	0.0496	0.0029
6	rs73015322	163857445	0.82	0.338707801994422	0.82	0.983693090035176	0.0990411286479222	0.0856672111235445	0.0112	0.0078	0.0713	0.0196	0.0493	0.0225	0.0267	0.032	0.0027	0.0384	0.0519	0.0826	0.0042	0.0464	0.1073	0.0222	0.0241	0.007	0.0036	0.0166	0.0251	0.1403	0.0371	0.0914	0.0499	0.0029
6	rs71569406	163862509	0.82	0.338707801994422	0.82	0.983693090035176	0.098223965997167	0.0859730143927169	0.0112	0.0078	0.0713	0.0196	0.0493	0.0225	0.0267	0.032	0.0027	0.0384	0.0519	0.0826	0.0042	0.0464	0.1073	0.0222	0.0241	0.007	0.0036	0.0166	0.0251	0.1403	0.037	0.0914	0.05	0.0029
6	rs2759397	163884232	0.82	0.338707801994422	0.82	0.983693090035176	0.101570103803702	0.085590828665106	0.0112	0.0078	0.0711	0.0196	0.0494	0.0225	0.0266	0.032	0.0027	0.0385	0.0521	0.0826	0.0042	0.0464	0.1073	0.0222	0.0242	0.007	0.0036	0.0165	0.0251	0.1403	0.0369	0.0914	0.0503	0.0029
6	rs77166711	163888600	0.82	0.338707801994422	0.81	1.06340942734078	0.102875770276341	0.0859730143927169	0.0112	0.0078	0.0711	0.0196	0.0494	0.0225	0.0266	0.032	0.0027	0.0385	0.0521	0.0826	0.0042	0.0464	0.1073	0.0222	0.0242	0.007	0.0036	0.0165	0.0251	0.1403	0.0369	0.0914	0.0503	0.0029
6	rs1737604	163892317	0.82	0.338707801994422	0.81	1.06340942734078	0.105358615351132	0.0872005922721465	0.0112	0.0078	0.0711	0.0196	0.0494	0.0225	0.0266	0.032	0.0027	0.0385	0.0521	0.0826	0.0042	0.0464	0.1073	0.0222	0.0242	0.007	0.0036	0.0165	0.0251	0.1403	0.0369	0.0914	0.0503	0.0029
6	rs1234977	163895425	0.82	0.338707801994422	0.81	1.06340942734078	0.101596115230466	0.0885899300173812	0.0112	0.0078	0.0711	0.0196	0.0494	0.0225	0.0266	0.0321	0.0027	0.0385	0.0522	0.0826	0.0043	0.0464	0.1072	0.0222	0.0242	0.007	0.0036	0.0165	0.0251	0.1403	0.0369	0.0913	0.0504	0.0029
6	rs76165170	163907962	0.82	0.338707801994422	0.81	1.06340942734078	0.10131021815133	0.0921014462994714	0.0112	0.0078	0.0711	0.0196	0.0494	0.0224	0.0266	0.0321	0.0027	0.0385	0.0522	0.0826	0.0043	0.0464	0.1072	0.0222	0.0242	0.007	0.0036	0.0165	0.0251	0.1403	0.0368	0.0913	0.0504	0.0029
6	rs117765914	163915611	0.82	0.338707801994422	0.81	1.06340942734078	0.0993486583274302	0.0896765788393621	0.0112	0.0078	0.071	0.0195	0.0494	0.0224	0.0266	0.0321	0.0027	0.0386	0.0523	0.0826	0.0043	0.0464	0.1072	0.0221	0.0242	0.007	0.0036	0.0165	0.0251	0.1402	0.0368	0.0912	0.0506	0.0029
6	rs2321699	163922106	0.82	0.338707801994422	0.81	1.06340942734078	0.102954441109911	0.0922587702781555	0.0112	0.0078	0.071	0.0194	0.0495	0.0223	0.0265	0.0321	0.0027	0.0387	0.0526	0.0827	0.0043	0.0464	0.1072	0.0221	0.0242	0.007	0.0036	0.0166	0.0251	0.1401	0.0367	0.091	0.0508	0.0029
6	rs878096	163945092	0.82	0.338707801994422	0.81	1.06340942734078	0.111176326310217	0.0951087221176865	0.0112	0.0078	0.0711	0.0194	0.0495	0.0223	0.0266	0.0321	0.0027	0.0387	0.0526	0.0828	0.0043	0.0464	0.1073	0.0221	0.0243	0.007	0.0036	0.0166	0.0251	0.1399	0.0367	0.0908	0.0508	0.0029
6	rs9364691	163947424	0.82	0.338707801994422	0.81	1.06340942734078	0.111699771588416	0.0948699198630098	0.0112	0.0078	0.0711	0.0194	0.0495	0.0223	0.0266	0.0321	0.0027	0.0387	0.0526	0.0828	0.0043	0.0464	0.1073	0.0221	0.0243	0.007	0.0036	0.0166	0.0251	0.1399	0.0367	0.0908	0.0508	0.0029
6	rs73021403	163951653	0.82	0.338707801994422	0.81	1.06340942734078	0.0874156952008766	0.0862792547225027	0.0112	0.0079	0.0712	0.0194	0.0495	0.0222	0.0265	0.0321	0.0027	0.0387	0.0527	0.0829	0.0043	0.0463	0.1073	0.0221	0.0243	0.007	0.0036	0.0167	0.0251	0.1393	0.0367	0.0909	0.0508	0.0029
6	rs2294703	163963084	0.82	0.338707801994422	0.8	1.14699780192835	0.0774390932690942	0.0884351260480472	0.0112	0.0079	0.0713	0.0194	0.0496	0.022	0.0265	0.0321	0.0027	0.0388	0.0528	0.0831	0.0043	0.0463	0.1072	0.022	0.0244	0.007	0.0036	0.0168	0.0251	0.1387	0.0367	0.0908	0.0509	0.0029
6	rs4709721	163964484	0.82	0.338707801994422	0.8	1.14699780192835	0.073986387906971	0.0881258425092781	0.0112	0.0079	0.0713	0.0194	0.0496	0.022	0.0265	0.0321	0.0027	0.0388	0.0528	0.0831	0.0043	0.0463	0.1072	0.022	0.0244	0.007	0.0036	0.0168	0.0251	0.1387	0.0367	0.0908	0.0509	0.0029
6	rs12525535	163969815	0.82	0.338707801994422	0.8	1.14699780192835	0.061348539925942	0.0888223385193524	0.0112	0.0079	0.0713	0.0194	0.0496	0.022	0.0265	0.0321	0.0027	0.0388	0.0528	0.0831	0.0042	0.0463	0.1072	0.022	0.0244	0.007	0.0036	0.0168	0.0251	0.1387	0.0367	0.0908	0.0509	0.0029
6	rs9347765	163983657	0.82	0.338707801994422	0.8	1.14699780192835	0.0524650629734454	0.0891325942349568	0.0112	0.0079	0.0713	0.0194	0.0495	0.022	0.0265	0.0321	0.0027	0.0388	0.0527	0.0831	0.0042	0.0463	0.1073	0.022	0.0244	0.0069	0.0036	0.0168	0.0251	0.1387	0.0367	0.0908	0.0508	0.0029
6	rs55664921	164005028	0.82	0.338707801994422	0.81	1.06340942734078	0.0352848126666353	0.0871236644848596	0.0111	0.0079	0.0709	0.0196	0.0493	0.0221	0.0267	0.0322	0.0027	0.0393	0.0529	0.0835	0.0043	0.0465	0.1076	0.0218	0.0248	0.0065	0.0036	0.017	0.0249	0.1382	0.036	0.0914	0.05	0.0028
6	rs13207654	164009156	0.79	0.487570276707753	0.81	1.06340942734078	0.151052062412579	0.104438906794529	0.011	0.008	0.0683	0.021	0.05	0.0224	0.0277	0.0331	0.0026	0.0402	0.0542	0.083	0.0047	0.048	0.109	0.0208	0.0279	0.0057	0.0038	0.0184	0.0243	0.1344	0.0333	0.0936	0.0461	0.0023
6	rs73023398	164009712	0.79	0.487570276707753	0.81	1.06340942734078	0.160664009425754	0.104356314327584	0.011	0.008	0.0683	0.021	0.05	0.0224	0.0277	0.0331	0.0026	0.0402	0.0542	0.083	0.0047	0.0481	0.109	0.0208	0.028	0.0057	0.0038	0.0184	0.0243	0.1344	0.0333	0.0936	0.0461	0.0023
6	rs12199141	164010335	0.79	0.487570276707753	0.81	1.06340942734078	0.162628371723545	0.10551490772154	0.011	0.008	0.0682	0.0211	0.05	0.0224	0.0277	0.0331	0.0026	0.04	0.0543	0.0831	0.0047	0.0481	0.109	0.0208	0.028	0.0057	0.0038	0.0184	0.0243	0.1344	0.0332	0.0936	0.0461	0.0023
6	rs77445839	164012011	0.79	0.487570276707753	0.81	1.06340942734078	0.186543986692467	0.106179179038165	0.011	0.008	0.0681	0.0211	0.05	0.0225	0.0278	0.0331	0.0026	0.0397	0.0545	0.0833	0.0047	0.0482	0.1089	0.0208	0.0282	0.0057	0.0038	0.0185	0.0243	0.1344	0.0328	0.0934	0.0461	0.0023
6	rs4289623	164019693	0.79	0.487570276707753	0.81	1.06340942734078	0.222078781458495	0.107512540683026	0.011	0.008	0.068	0.0212	0.05	0.0225	0.0279	0.0331	0.0026	0.0395	0.0548	0.0834	0.0047	0.0484	0.1088	0.0208	0.0284	0.0057	0.0038	0.0186	0.0242	0.1345	0.0326	0.0933	0.0461	0.0022
6	rs4457141	164021132	0.79	0.487570276707753	0.81	1.06340942734078	0.221459195601799	0.109692882487051	0.011	0.0079	0.0679	0.0213	0.05	0.0227	0.028	0.0331	0.0026	0.0395	0.0548	0.0835	0.0047	0.0484	0.1088	0.021	0.0284	0.0057	0.0038	0.0186	0.0242	0.1346	0.0323	0.0932	0.0459	0.0022
6	rs10945909	164027544	0.79	0.487570276707753	0.81	1.06340942734078	0.26414676064498	0.124443626296515	0.0111	0.0079	0.0674	0.0215	0.0501	0.0228	0.0281	0.0331	0.0026	0.0397	0.0547	0.083	0.0046	0.0486	0.1086	0.0213	0.0286	0.0058	0.0039	0.0186	0.0242	0.1346	0.0324	0.0926	0.0457	0.0023
6	rs6935776	164030045	0.79	0.487570276707753	0.81	1.06340942734078	0.275510252817657	0.131311810621591	0.0111	0.0079	0.0674	0.0216	0.0502	0.0231	0.0284	0.0331	0.0025	0.04	0.0545	0.0827	0.0045	0.0486	0.1084	0.0214	0.029	0.0056	0.0039	0.0187	0.024	0.1348	0.0323	0.0926	0.0455	0.0021
6	rs6928128	164034223	0.79	0.487570276707753	0.81	1.06340942734078	0.296973010799114	0.145732010383225	0.0111	0.0079	0.0675	0.0218	0.0503	0.0232	0.0285	0.0331	0.0025	0.0403	0.0544	0.0826	0.0044	0.0486	0.108	0.0215	0.0292	0.0055	0.0039	0.0191	0.024	0.1346	0.0321	0.0928	0.0452	0.002
6	rs117165132	164036298	0.79	0.487570276707753	0.81	1.06340942734078	0.268394940545865	0.138866829495454	0.0111	0.0079	0.0675	0.0218	0.0503	0.0232	0.0285	0.0331	0.0025	0.0403	0.0544	0.0827	0.0043	0.0486	0.1079	0.0216	0.0292	0.0055	0.0039	0.0191	0.024	0.1346	0.0322	0.0928	0.0451	0.002
6	rs73784498	164037618	0.79	0.487570276707753	0.81	1.06340942734078	0.261425503792067	0.140156389972366	0.0111	0.0079	0.0676	0.0219	0.0504	0.0232	0.0285	0.0331	0.0025	0.0402	0.0544	0.0828	0.0043	0.0486	0.1078	0.0217	0.0292	0.0055	0.0039	0.0191	0.024	0.1345	0.0322	0.0927	0.045	0.002
6	rs73027217	164040451	0.79	0.487570276707753	0.81	1.06340942734078	0.2716167104342	0.142006145387701	0.0115	0.008	0.0678	0.0219	0.0507	0.0232	0.0284	0.0331	0.0025	0.04	0.0545	0.0831	0.0043	0.0487	0.1073	0.022	0.0294	0.0054	0.0038	0.0192	0.0239	0.1341	0.0321	0.0926	0.0446	0.002
6	rs75053753	164042832	0.78	0.545501786478432	0.8	1.14699780192835	0.406844557427526	0.164874148879263	0.0123	0.008	0.0681	0.0219	0.0516	0.0232	0.0283	0.0331	0.0023	0.039	0.0545	0.0837	0.0042	0.0495	0.1062	0.0228	0.0297	0.0053	0.0038	0.0193	0.0237	0.1332	0.0319	0.0924	0.0439	0.002
6	rs9458866	164046761	0.78	0.545501786478432	0.8	1.14699780192835	0.539930586607677	0.183207028072746	0.0127	0.0081	0.0681	0.022	0.0521	0.0232	0.0282	0.0333	0.0023	0.0386	0.0545	0.0841	0.0042	0.0499	0.1057	0.023	0.0297	0.0052	0.0038	0.0195	0.0237	0.1328	0.0316	0.0922	0.0437	0.002
6	rs7767492	164047319	0.78	0.545501786478432	0.8	1.14699780192835	0.557461775257881	0.18330847945307	0.0128	0.0081	0.0681	0.022	0.0521	0.0232	0.0282	0.0333	0.0024	0.0386	0.0545	0.0841	0.0042	0.0499	0.1057	0.023	0.0297	0.0052	0.0038	0.0195	0.0237	0.1328	0.0316	0.0922	0.0437	0.002
6	rs12203381	164048550	0.78	0.545501786478432	0.79	1.23450020912344	0.491184697842879	0.17976918329865	0.0125	0.0081	0.0681	0.022	0.0521	0.0232	0.0281	0.0333	0.0024	0.0386	0.0546	0.0841	0.0042	0.0499	0.1058	0.023	0.0297	0.0052	0.0038	0.0195	0.0237	0.1327	0.0316	0.0922	0.0438	0.002
6	rs117138830	164048956	0.78	0.545501786478432	0.79	1.23450020912344	0.473031521821282	0.170877291106664	0.0125	0.0081	0.0681	0.022	0.0521	0.0232	0.0281	0.0333	0.0024	0.0386	0.0546	0.0841	0.0042	0.05	0.1057	0.0231	0.0297	0.0052	0.0038	0.0195	0.0236	0.1327	0.0316	0.0921	0.0438	0.002
6	rs11962679	164053535	0.78	0.545501786478432	0.8	1.14699780192835	0.497518799932312	0.197907337250839	0.0128	0.0081	0.0679	0.022	0.0522	0.0232	0.0279	0.0331	0.0025	0.0386	0.055	0.084	0.0043	0.0503	0.1055	0.0233	0.0296	0.0053	0.0038	0.0196	0.0235	0.1324	0.0315	0.092	0.0438	0.0021
6	rs7772530	164056882	0.78	0.545501786478432	0.8	1.14699780192835	0.536599552237679	0.214694623864506	0.0129	0.0083	0.0671	0.022	0.0523	0.0233	0.0272	0.0332	0.0025	0.039	0.0549	0.0844	0.0044	0.0508	0.1054	0.0234	0.0296	0.0052	0.0041	0.0198	0.0231	0.1321	0.0317	0.0914	0.0438	0.0021
6	rs12189936	164058264	0.78	0.545501786478432	0.79	1.23450020912344	0.467216917546509	0.184324051582326	0.013	0.0083	0.067	0.022	0.0525	0.0234	0.0269	0.0331	0.0025	0.0391	0.0549	0.0844	0.0045	0.0508	0.1053	0.0234	0.0297	0.0053	0.0042	0.0199	0.0231	0.1314	0.0318	0.0912	0.0441	0.0021
6	rs7744325	164059136	0.78	0.545501786478432	0.79	1.23450020912344	0.485635611166843	0.198532493241404	0.013	0.0084	0.0669	0.022	0.0527	0.0234	0.0266	0.033	0.0026	0.0391	0.0549	0.0846	0.0045	0.0509	0.1053	0.0233	0.0297	0.0053	0.0042	0.02	0.0231	0.1309	0.0318	0.0911	0.0444	0.0022
6	rs912028	164061604	0.78	0.545501786478432	0.79	1.23450020912344	0.3629735575016	0.186871369457238	0.0131	0.0084	0.0673	0.022	0.053	0.0234	0.026	0.0327	0.0026	0.0392	0.0545	0.0853	0.0046	0.0512	0.1047	0.023	0.0297	0.0054	0.0043	0.0204	0.023	0.1306	0.0318	0.0905	0.0446	0.0022
6	rs118109271	164069890	0.77	0.607778593196603	0.78	1.32595579198345	0.319595866421859	0.182092335747481	0.013	0.0083	0.0679	0.0222	0.0531	0.0236	0.0251	0.0322	0.0026	0.0396	0.0535	0.0877	0.0048	0.0519	0.1035	0.0226	0.0298	0.0056	0.0045	0.0215	0.0229	0.1299	0.0317	0.0894	0.0441	0.0024
6	rs9458877	164072430	0.77	0.607778593196603	0.78	1.32595579198345	0.338043094642521	0.181283119146183	0.013	0.0083	0.068	0.0222	0.053	0.0236	0.025	0.0322	0.0026	0.0396	0.0536	0.0879	0.0048	0.052	0.1034	0.0226	0.0298	0.0056	0.0045	0.0215	0.0229	0.1299	0.0317	0.0894	0.044	0.0024
6	rs4709001	164072985	0.77	0.607778593196603	0.78	1.32595579198345	0.359753738799289	0.17976918329865	0.013	0.0083	0.068	0.0222	0.053	0.0236	0.025	0.0322	0.0026	0.0396	0.0536	0.0879	0.0048	0.052	0.1034	0.0226	0.0298	0.0056	0.0045	0.0216	0.023	0.1299	0.0317	0.0894	0.044	0.0024
6	rs12526417	164074511	0.77	0.607778593196603	0.79	1.23450020912344	0.392498917097056	0.17976918329865	0.0131	0.0083	0.0681	0.0223	0.0531	0.0237	0.025	0.0322	0.0025	0.0396	0.0535	0.088	0.0048	0.0521	0.1033	0.0226	0.03	0.0056	0.0045	0.0216	0.0229	0.1297	0.0317	0.0894	0.0437	0.0024
6	rs6455912	164080350	0.77	0.607778593196603	0.79	1.23450020912344	0.354738966308829	0.180475142799252	0.0131	0.0083	0.068	0.0223	0.0529	0.0237	0.0249	0.0324	0.0025	0.0396	0.0533	0.088	0.0049	0.0523	0.1032	0.0226	0.03	0.0057	0.0045	0.0218	0.0229	0.1297	0.0318	0.0894	0.0436	0.0024
6	rs6455913	164084270	0.77	0.607778593196603	0.79	1.23450020912344	0.338925102807664	0.185341543807636	0.0131	0.0082	0.068	0.0224	0.0529	0.0237	0.0249	0.0325	0.0025	0.0396	0.0532	0.0883	0.0049	0.0523	0.1031	0.0227	0.0299	0.0057	0.0045	0.0219	0.0227	0.1296	0.0318	0.0893	0.0434	0.0024
6	rs4709738	164088863	0.77	0.607778593196603	0.79	1.23450020912344	0.324296497947411	0.195828285934303	0.0131	0.0083	0.0679	0.0224	0.053	0.0237	0.0248	0.0325	0.0026	0.0398	0.053	0.0884	0.005	0.0524	0.1029	0.0227	0.0299	0.0057	0.0045	0.022	0.0227	0.1298	0.0318	0.0889	0.0433	0.0024
6	rs76627880	164089568	0.77	0.607778593196603	0.79	1.23450020912344	0.286038965346732	0.216730804214747	0.0131	0.0082	0.0679	0.0224	0.053	0.0237	0.0248	0.0325	0.0026	0.0397	0.0529	0.0884	0.005	0.0524	0.1028	0.0229	0.0298	0.0057	0.0045	0.022	0.0227	0.1298	0.0318	0.0889	0.0433	0.0024
6	rs4709741	164092291	0.74	0.82166312078733	0.79	1.23450020912344	0.19658129949975	0.151101331023699	0.0129	0.0075	0.0718	0.0191	0.055	0.023	0.0244	0.0336	0.0026	0.0395	0.0486	0.0918	0.0053	0.0556	0.0984	0.0234	0.0269	0.0065	0.0047	0.0231	0.0222	0.1287	0.0334	0.0916	0.0411	0.0026
6	rs10945914	164096376	0.73	0.902267913485346	0.79	1.23450020912344	0.216455833751801	0.141265183652703	0.0129	0.0074	0.0727	0.0187	0.0551	0.0227	0.0243	0.0336	0.0025	0.0396	0.0482	0.0925	0.0052	0.056	0.098	0.0233	0.0264	0.0064	0.0047	0.0232	0.0222	0.129	0.0337	0.0918	0.0404	0.0027
6	rs57405621	164100404	0.73	0.902267913485346	0.79	1.23450020912344	0.219852799453236	0.138407328021447	0.0129	0.0074	0.0727	0.0186	0.0552	0.0227	0.0243	0.0337	0.0025	0.0396	0.0481	0.0926	0.0052	0.056	0.0979	0.0235	0.0264	0.0064	0.0047	0.0231	0.0222	0.1292	0.0337	0.0917	0.0403	0.0027
6	rs17630640	164107529	0.73	0.902267913485346	0.8	1.14699780192835	0.235783145567469	0.13951106584179	0.0129	0.0073	0.0728	0.0186	0.0552	0.0226	0.0243	0.0337	0.0025	0.0396	0.048	0.0926	0.0052	0.056	0.0978	0.0238	0.0263	0.0064	0.0047	0.0231	0.0223	0.1295	0.0336	0.0916	0.0402	0.0027
6	rs9356135	164109438	0.72	0.987657439684474	0.82	0.983693090035176	0.252820452919294	0.137856661746976	0.0128	0.0073	0.0729	0.0186	0.0551	0.0226	0.0243	0.0338	0.0026	0.0397	0.0479	0.0927	0.0052	0.0559	0.0979	0.0239	0.0263	0.0064	0.0047	0.0231	0.0223	0.1296	0.0336	0.0916	0.0402	0.0028
6	rs73029261	164111437	0.72	0.987657439684474	0.83	0.907803730152893	0.233609123790209	0.134206170372496	0.0127	0.0074	0.0728	0.0185	0.0551	0.0226	0.0243	0.0338	0.0026	0.0397	0.0478	0.0929	0.0052	0.0559	0.0978	0.0239	0.0264	0.0064	0.0047	0.023	0.0223	0.1298	0.0336	0.0917	0.0402	0.0028
6	rs76377186	164116241	0.72	0.987657439684474	0.83	0.907803730152893	0.231023469533295	0.133208609778231	0.0127	0.0074	0.0728	0.0185	0.0551	0.0226	0.0243	0.0338	0.0026	0.0397	0.0477	0.0931	0.0052	0.0559	0.0977	0.0239	0.0264	0.0064	0.0047	0.023	0.0222	0.1298	0.0335	0.0918	0.0401	0.0028
6	rs79755963	164123383	0.72	0.987657439684474	0.85	0.767309033253442	0.232165970890978	0.133118058492342	0.0126	0.0074	0.0728	0.0185	0.055	0.0226	0.0243	0.0338	0.0026	0.0398	0.0477	0.0932	0.0052	0.0559	0.0977	0.024	0.0264	0.0064	0.0047	0.023	0.0222	0.1299	0.0335	0.0918	0.0401	0.0028
6	rs56292260	164128304	0.72	0.987657439684474	0.87	0.641494868499257	0.233396584543399	0.131852727870306	0.0126	0.0074	0.0728	0.0185	0.055	0.0226	0.0243	0.0338	0.0026	0.0398	0.0477	0.0932	0.0052	0.0559	0.0976	0.024	0.0264	0.0064	0.0047	0.023	0.0222	0.13	0.0335	0.0918	0.0401	0.0028
6	rs62435263	164128666	0.72	0.987657439684474	0.87	0.641494868499257	0.232420284712745	0.131492025040899	0.0126	0.0074	0.0727	0.0185	0.055	0.0226	0.0243	0.0338	0.0026	0.0398	0.0477	0.0932	0.0052	0.0559	0.0976	0.024	0.0264	0.0064	0.0047	0.023	0.0222	0.13	0.0335	0.0918	0.0401	0.0028
6	rs73013424	164133328	0.72	0.987657439684474	0.87	0.641494868499257	0.228747849993603	0.127281264844169	0.0126	0.0074	0.0727	0.0185	0.0552	0.0224	0.0242	0.0338	0.0026	0.0398	0.0477	0.0933	0.0052	0.0559	0.0976	0.024	0.0263	0.0064	0.0047	0.023	0.0222	0.1303	0.0335	0.0918	0.0401	0.0027
6	rs12208524	164136526	0.72	0.987657439684474	0.87	0.641494868499257	0.207237253165141	0.121805125156117	0.0123	0.0075	0.0727	0.0185	0.0552	0.0224	0.0238	0.0338	0.0026	0.0399	0.0475	0.0937	0.0052	0.0557	0.0974	0.024	0.0263	0.0063	0.0046	0.0231	0.0222	0.1312	0.0334	0.092	0.0397	0.0027
6	rs7753445	164144164	0.72	0.987657439684474	0.87	0.641494868499257	0.185123988224971	0.120145074782239	0.0124	0.0076	0.0725	0.0184	0.0552	0.0224	0.0238	0.0339	0.0027	0.0401	0.0474	0.0937	0.0053	0.0555	0.0971	0.024	0.0263	0.0063	0.0045	0.0232	0.022	0.1319	0.0332	0.0917	0.0395	0.003
6	rs4709748	164153095	0.72	0.987657439684474	0.87	0.641494868499257	0.175864889804398	0.118060459818435	0.0124	0.0077	0.0726	0.0183	0.0552	0.0224	0.0239	0.0339	0.0027	0.0402	0.0473	0.0939	0.0052	0.0554	0.0971	0.0241	0.0263	0.0063	0.0045	0.0232	0.0219	0.132	0.0331	0.0916	0.0395	0.003
6	rs79707907	164161651	0.72	0.987657439684474	0.87	0.641494868499257	0.164015232706225	0.117109623517127	0.0124	0.0077	0.0726	0.0183	0.0552	0.0225	0.0239	0.0337	0.0027	0.0403	0.0473	0.094	0.0052	0.0554	0.0971	0.0241	0.0263	0.0063	0.0045	0.0232	0.0219	0.132	0.0332	0.0915	0.0396	0.003
6	rs9356138	164164577	0.72	0.987657439684474	0.88	0.583941145430028	0.163078345063	0.116075670936253	0.0124	0.0077	0.0726	0.0183	0.0552	0.0225	0.0239	0.0336	0.0027	0.0403	0.0473	0.0941	0.0052	0.0554	0.0971	0.0241	0.0264	0.0063	0.0045	0.0232	0.0219	0.132	0.0332	0.0915	0.0396	0.003
6	rs11751508	164171588	0.72	0.987657439684474	0.88	0.583941145430028	0.145452553221979	0.120581099093761	0.0124	0.0076	0.0728	0.0181	0.055	0.0226	0.0238	0.0337	0.0027	0.0406	0.0471	0.0946	0.005	0.0556	0.0968	0.0241	0.0266	0.0062	0.0044	0.023	0.0219	0.1318	0.0336	0.0908	0.0399	0.003
6	rs4709755	164173328	0.72	0.987657439684474	0.97	0.212655582583661	0.144386398191299	0.122068020489475	0.0124	0.0076	0.0729	0.0181	0.055	0.0227	0.0237	0.0338	0.0027	0.0408	0.047	0.0948	0.005	0.0557	0.0968	0.0242	0.0267	0.0062	0.0043	0.0228	0.0219	0.1317	0.0337	0.0904	0.04	0.003
6	rs9356141	164177000	0.72	0.987657439684474	0.97	0.212655582583661	0.15667574814294	0.121629979884351	0.0124	0.0076	0.073	0.0181	0.0551	0.0227	0.0237	0.0338	0.0027	0.0408	0.0471	0.0949	0.0049	0.0557	0.0968	0.0242	0.0267	0.0062	0.0042	0.0228	0.0219	0.1318	0.0337	0.0905	0.0397	0.003
6	rs1111703	164180627	0.72	0.987657439684474	0.97	0.212655582583661	0.141247769587028	0.118060459818435	0.0124	0.0077	0.0731	0.0181	0.055	0.0227	0.0237	0.0338	0.0027	0.0409	0.047	0.0948	0.0049	0.0557	0.0967	0.0242	0.0267	0.0062	0.0042	0.0228	0.0218	0.1319	0.0337	0.0905	0.0396	0.003
6	rs60074419	164181672	0.72	0.987657439684474	0.97	0.212655582583661	0.0869904125159564	0.110535943064983	0.0124	0.0077	0.0734	0.0182	0.0556	0.0228	0.0239	0.0334	0.0028	0.0415	0.0465	0.0948	0.0049	0.0555	0.097	0.024	0.0265	0.0062	0.0039	0.0225	0.0217	0.1313	0.0335	0.0905	0.0397	0.0029
6	rs73247421	164182258	0.72	0.987657439684474	0.97	0.212655582583661	0.0772421753011689	0.117541461267201	0.0125	0.0077	0.0737	0.0183	0.0561	0.0229	0.0241	0.0331	0.0029	0.0421	0.0462	0.0948	0.0049	0.0553	0.0973	0.0239	0.0265	0.0063	0.0038	0.0222	0.0216	0.1308	0.0333	0.0905	0.0398	0.0029
6	rs10945919	164186677	0.71	1.0779007643746	0.97	0.212655582583661	0.0662696685829814	0.103531782746475	0.0126	0.0083	0.0748	0.0183	0.0571	0.0232	0.0245	0.0322	0.0034	0.0432	0.0459	0.0946	0.0047	0.0555	0.0991	0.0235	0.0261	0.0062	0.003	0.0212	0.0207	0.1294	0.0331	0.0908	0.0393	0.0026
6	rs1998491	164187884	0.71	1.0779007643746	0.97	0.212655582583661	0.0584239342255401	0.105763820788378	0.0125	0.0083	0.0748	0.0183	0.0571	0.0232	0.0246	0.0322	0.0034	0.0433	0.0459	0.0946	0.0046	0.0556	0.0992	0.0235	0.0261	0.0062	0.003	0.0212	0.0207	0.1293	0.0332	0.0909	0.0394	0.0027
6	rs76174003	164189527	0.71	1.0779007643746	0.97	0.212655582583661	0.0560704837899139	0.109356351537263	0.0125	0.0083	0.0747	0.0183	0.0571	0.0232	0.0246	0.0323	0.0034	0.0433	0.0459	0.0946	0.0046	0.0556	0.0993	0.0234	0.0261	0.0062	0.003	0.0212	0.0206	0.1292	0.0331	0.0909	0.0394	0.0027
6	rs76546947	164192051	0.71	1.0779007643746	0.97	0.212655582583661	0.0571224689708867	0.108014202389962	0.0125	0.0083	0.0747	0.0184	0.0572	0.0232	0.0246	0.0323	0.0034	0.0433	0.046	0.0946	0.0045	0.0558	0.0997	0.0234	0.0261	0.0062	0.003	0.0211	0.0206	0.1289	0.0331	0.0908	0.0395	0.0027
6	rs77465706	164212473	0.71	1.0779007643746	0.97	0.212655582583661	0.0605991823977443	0.107011778582381	0.0125	0.0084	0.0748	0.0186	0.0569	0.0232	0.0248	0.0329	0.0033	0.0434	0.0463	0.0945	0.004	0.0558	0.1019	0.023	0.0263	0.0061	0.0028	0.0204	0.0201	0.1282	0.0325	0.0908	0.0396	0.0025
6	rs116416488	164215073	0.71	1.0779007643746	0.97	0.212655582583661	0.0714010319626713	0.10726204707087	0.0125	0.0084	0.0748	0.0185	0.0565	0.0232	0.0248	0.0329	0.0033	0.0434	0.0463	0.0945	0.004	0.0558	0.1019	0.023	0.0262	0.0061	0.0033	0.0204	0.0201	0.1282	0.0325	0.0908	0.0396	0.0025
6	rs10945924	164237237	0.71	1.0779007643746	0.97	0.212655582583661	0.0854423105093658	0.100665969971369	0.0126	0.0084	0.0748	0.0185	0.0565	0.0233	0.0248	0.033	0.0033	0.0434	0.0463	0.0942	0.004	0.0558	0.1021	0.023	0.0263	0.0061	0.0033	0.0204	0.0201	0.1282	0.0325	0.0908	0.0396	0.0025
6	rs4709765	164238172	0.71	1.0779007643746	0.97	0.212655582583661	0.0872501508224869	0.0999341173109123	0.0126	0.0084	0.0749	0.0186	0.0565	0.0233	0.0248	0.033	0.0033	0.0434	0.0462	0.0942	0.004	0.0558	0.1021	0.023	0.0263	0.0061	0.0033	0.0204	0.0201	0.1282	0.0325	0.0908	0.0396	0.0025
6	rs62436883	164240895	0.71	1.0779007643746	0.97	0.212655582583661	0.0928679110205305	0.101563281012399	0.0126	0.0084	0.0748	0.0188	0.0565	0.0233	0.0248	0.033	0.0033	0.0436	0.0462	0.0941	0.004	0.0557	0.1022	0.023	0.0263	0.0061	0.0034	0.0204	0.02	0.1281	0.0325	0.0908	0.0396	0.0025
6	rs16895356	164242203	0.71	1.0779007643746	0.97	0.212655582583661	0.0931386235803232	0.101726761465826	0.0126	0.0084	0.0748	0.0188	0.0565	0.0233	0.0248	0.033	0.0033	0.0436	0.0462	0.0941	0.004	0.0557	0.1022	0.023	0.0263	0.0061	0.0034	0.0204	0.02	0.128	0.0325	0.0908	0.0396	0.0025
6	rs4709767	164243122	0.71	1.0779007643746	0.97	0.212655582583661	0.0929909005598602	0.101481579165474	0.0126	0.0084	0.0748	0.0188	0.0565	0.0233	0.0248	0.033	0.0033	0.0436	0.0462	0.0941	0.004	0.0557	0.1022	0.023	0.0263	0.0061	0.0034	0.0204	0.02	0.128	0.0325	0.0908	0.0396	0.0025
6	rs118075660	164252768	0.71	1.0779007643746	0.97	0.212655582583661	0.093311154073191	0.103449469081106	0.0126	0.0084	0.0748	0.0188	0.0566	0.0233	0.0248	0.033	0.0033	0.0437	0.0462	0.0939	0.004	0.0559	0.1021	0.0229	0.0263	0.0061	0.0034	0.0204	0.02	0.128	0.0325	0.0907	0.0397	0.0026
6	rs9365620	164256433	0.71	1.0779007643746	0.98	0.18597139562509	0.0992204484311154	0.106761735439972	0.0126	0.0085	0.0747	0.0189	0.0566	0.0232	0.0248	0.0331	0.0033	0.044	0.0461	0.0937	0.004	0.0561	0.1021	0.0228	0.0263	0.0061	0.0034	0.0203	0.0199	0.128	0.0325	0.0909	0.0396	0.0026
6	rs62436922	164256656	0.71	1.0779007643746	0.98	0.18597139562509	0.0865429327685648	0.106428695506672	0.0126	0.0085	0.0747	0.0189	0.0566	0.0232	0.0248	0.0331	0.0033	0.044	0.0461	0.0936	0.004	0.056	0.102	0.0228	0.0262	0.0061	0.0034	0.0203	0.0201	0.1279	0.0325	0.091	0.0396	0.0026
6	rs35482792	164258660	0.71	1.0779007643746	0.98	0.18597139562509	0.083566510239021	0.104604167606527	0.0125	0.0085	0.0747	0.0189	0.0567	0.0231	0.0248	0.0331	0.0033	0.0442	0.046	0.0934	0.0041	0.0561	0.1021	0.0227	0.0261	0.0061	0.0034	0.0202	0.0199	0.1278	0.0324	0.0915	0.0395	0.0026
6	rs11751240	164262489	0.71	1.0779007643746	0.99	0.161794913519683	0.0711519922956198	0.104852248394759	0.0125	0.0086	0.0747	0.0189	0.0567	0.0231	0.0248	0.0331	0.0034	0.0441	0.0458	0.093	0.0042	0.0561	0.1022	0.0227	0.026	0.0061	0.0034	0.0201	0.0198	0.1276	0.0323	0.0925	0.0394	0.0026
6	rs55660553	164264753	0.71	1.0779007643746	0.99	0.161794913519683	0.0717339653396602	0.103861291198418	0.0125	0.0086	0.0747	0.0189	0.0567	0.0231	0.0248	0.0331	0.0034	0.0441	0.0458	0.093	0.0042	0.0561	0.1022	0.0227	0.026	0.0061	0.0034	0.0201	0.0198	0.1276	0.0322	0.0925	0.0394	0.0026
6	rs35023904	164277158	0.71	1.0779007643746	0.99	0.161794913519683	0.070696888301417	0.104604167606527	0.0124	0.0087	0.0747	0.019	0.0569	0.023	0.0248	0.033	0.0034	0.044	0.0456	0.0927	0.0045	0.0565	0.1026	0.0226	0.0258	0.0061	0.0034	0.0198	0.0195	0.1272	0.0321	0.0936	0.0393	0.0026
6	rs67731225	164279252	0.71	1.0779007643746	0.99	0.161794913519683	0.073413756389803	0.104191205313512	0.0125	0.0087	0.0747	0.0191	0.0569	0.023	0.0248	0.033	0.0034	0.0439	0.0455	0.0927	0.0045	0.0566	0.1028	0.0226	0.0258	0.0061	0.0034	0.0197	0.0194	0.127	0.0321	0.0939	0.0392	0.0026
6	rs16895454	164286456	0.71	1.0779007643746	0.99	0.161794913519683	0.0753337530982082	0.110535943064983	0.0125	0.0087	0.0746	0.0192	0.057	0.0229	0.0247	0.0328	0.0034	0.0439	0.0455	0.0926	0.0047	0.057	0.1031	0.0226	0.0258	0.0061	0.0033	0.0193	0.0191	0.1267	0.0322	0.0943	0.0391	0.0026
6	rs6455926	164288805	0.71	1.0779007643746	0.99	0.161794913519683	0.0785168754250214	0.112909624649044	0.0125	0.0087	0.0746	0.0191	0.0571	0.0228	0.0246	0.0328	0.0034	0.044	0.0455	0.0926	0.0047	0.0573	0.1033	0.0225	0.0257	0.0062	0.0032	0.0192	0.019	0.1267	0.0322	0.0944	0.0389	0.0027
6	rs73022916	164289202	0.71	1.0779007643746	0.99	0.161794913519683	0.0709655837449343	0.122506652000453	0.0123	0.0086	0.0747	0.019	0.0572	0.0228	0.0246	0.0329	0.0033	0.0441	0.0456	0.0926	0.0047	0.0576	0.1033	0.0225	0.0256	0.0062	0.0033	0.0189	0.0188	0.1267	0.0322	0.0943	0.039	0.0027
6	rs77030060	164292093	0.71	1.0779007643746	1	0.139999700676332	0.0687331683397283	0.126391940559463	0.0123	0.0086	0.0749	0.019	0.0573	0.0228	0.0245	0.0329	0.0032	0.044	0.0457	0.0924	0.0048	0.0579	0.1033	0.0224	0.0256	0.0063	0.0033	0.0188	0.0187	0.1267	0.0322	0.0943	0.0391	0.0027
6	rs9295236	164297121	0.71	1.0779007643746	1	0.139999700676332	0.0786716276586804	0.133208609778231	0.0122	0.0086	0.0749	0.019	0.0574	0.0228	0.0245	0.033	0.0031	0.044	0.0458	0.0923	0.0049	0.0584	0.1031	0.0224	0.0255	0.0063	0.0033	0.0186	0.0185	0.1266	0.0322	0.0944	0.0392	0.0027
6	rs73022950	164298378	0.71	1.0779007643746	1	0.139999700676332	0.0763058010022267	0.135844440998802	0.0122	0.0087	0.0749	0.0189	0.0574	0.0228	0.0244	0.033	0.0031	0.044	0.0459	0.0922	0.0049	0.0585	0.103	0.0223	0.0255	0.0064	0.0033	0.0186	0.0185	0.1267	0.0323	0.0944	0.0392	0.0028
6	rs9456887	164299928	0.71	1.0779007643746	1	0.139999700676332	0.0842812715636974	0.137123690700647	0.0123	0.0087	0.0748	0.0189	0.0573	0.0228	0.0244	0.033	0.0031	0.044	0.0461	0.0923	0.0049	0.0585	0.1029	0.0223	0.0255	0.0064	0.0033	0.0184	0.0184	0.1267	0.0322	0.0945	0.0392	0.0028
6	rs62438060	164315972	0.71	1.0779007643746	1	0.139999700676332	0.0828327661039107	0.151101331023699	0.0122	0.0087	0.0747	0.019	0.0574	0.0228	0.0244	0.0331	0.0031	0.0441	0.0462	0.0923	0.0049	0.0585	0.1028	0.0223	0.0254	0.0064	0.0034	0.0183	0.0184	0.1267	0.0322	0.0944	0.0392	0.0028
6	rs9295243	164316947	0.71	1.0779007643746	1	0.139999700676332	0.0907927838932328	0.153859779379064	0.0122	0.0088	0.0743	0.0193	0.0574	0.0228	0.0243	0.0333	0.0031	0.044	0.0465	0.0925	0.005	0.0584	0.1027	0.0223	0.0255	0.0065	0.0037	0.018	0.0184	0.1267	0.0321	0.0942	0.039	0.0029
6	rs7757598	164320109	0.71	1.0779007643746	1	0.139999700676332	0.108527618232476	0.182801415270337	0.0121	0.0098	0.0737	0.0195	0.0574	0.0227	0.0241	0.0332	0.0034	0.0443	0.0463	0.0932	0.0053	0.0579	0.1019	0.0223	0.0253	0.0067	0.0043	0.017	0.0184	0.1276	0.0322	0.0934	0.0385	0.0033
6	rs12196796	164320160	0.71	1.0779007643746	1	0.139999700676332	0.109152092934403	0.182294833329687	0.0121	0.0098	0.0737	0.0195	0.0574	0.0227	0.0241	0.0332	0.0034	0.0443	0.0463	0.0932	0.0053	0.0579	0.1019	0.0223	0.0253	0.0067	0.0043	0.017	0.0184	0.1276	0.0322	0.0934	0.0385	0.0033
6	rs17443648	164320206	0.71	1.0779007643746	1	0.139999700676332	0.109179294308292	0.182497408189411	0.0121	0.0098	0.0737	0.0195	0.0574	0.0227	0.0241	0.0332	0.0034	0.0443	0.0463	0.0932	0.0053	0.0579	0.1019	0.0223	0.0253	0.0067	0.0043	0.017	0.0184	0.1276	0.0322	0.0934	0.0385	0.0033
6	rs2064530	164320833	0.71	1.0779007643746	1	0.139999700676332	0.11568812128422	0.192826857139163	0.0121	0.0098	0.0733	0.0195	0.0574	0.0227	0.0241	0.0332	0.0034	0.0443	0.0463	0.0931	0.0053	0.0579	0.1034	0.0223	0.0253	0.0067	0.0043	0.0168	0.0184	0.1274	0.0317	0.0932	0.0385	0.0033
6	rs9456899	164322346	0.71	1.0779007643746	1.02	0.103026239636585	0.125992426223713	0.216730804214747	0.012	0.0099	0.0734	0.0198	0.0567	0.0228	0.0245	0.0327	0.0033	0.0444	0.0462	0.093	0.0053	0.0579	0.1044	0.022	0.0252	0.0067	0.0045	0.0168	0.0183	0.1273	0.0317	0.0927	0.0386	0.0033
6	rs12200721	164323006	0.71	1.0779007643746	1.02	0.103026239636585	0.134877162147016	0.281065738439562	0.0117	0.0102	0.0732	0.0198	0.0567	0.023	0.0247	0.0325	0.0033	0.044	0.0463	0.0928	0.0052	0.0582	0.1049	0.0221	0.0255	0.0067	0.0046	0.0168	0.0182	0.1274	0.0317	0.0919	0.0386	0.0033
6	rs74704862	164323224	0.72	0.987657439684474	1.02	0.103026239636585	0.172445499860599	0.278853494106014	0.0117	0.0106	0.0734	0.02	0.0568	0.0232	0.0248	0.0325	0.0036	0.0441	0.0463	0.0924	0.0053	0.0581	0.1043	0.0224	0.0257	0.0066	0.0048	0.0166	0.0181	0.1264	0.0315	0.0917	0.0388	0.0034
6	rs34852247	164324711	0.72	0.987657439684474	1.02	0.103026239636585	0.568669617512637	0.619812838898811	0.0119	0.0128	0.074	0.0208	0.0579	0.0239	0.0254	0.0329	0.0049	0.0453	0.0459	0.0911	0.0057	0.0564	0.102	0.0235	0.0273	0.0061	0.0059	0.0156	0.0166	0.1199	0.0331	0.089	0.0405	0.0044
6	rs11756250	164325686	0.72	0.987657439684474	1.05	0.0620520515513756	0.640489808432962	0.675555864038388	0.0121	0.0128	0.0727	0.0206	0.0583	0.0238	0.0249	0.0328	0.005	0.0463	0.0465	0.0904	0.0058	0.0585	0.1006	0.0237	0.0271	0.0061	0.006	0.0156	0.0162	0.1196	0.0334	0.0888	0.0407	0.0045
6	rs78010152	164332740	0.72	0.987657439684474	1.05	0.0620520515513756	0.694659473366448	0.766600612695593	0.0121	0.0129	0.073	0.0206	0.0583	0.0239	0.025	0.0328	0.0051	0.0464	0.0466	0.0903	0.0059	0.0584	0.1004	0.0239	0.0271	0.0061	0.0061	0.0157	0.016	0.1189	0.0334	0.0885	0.0409	0.0046
6	rs16895543	164337761	0.72	0.987657439684474	1.04	0.0739648219953096	0.745018273719679	0.76690373234903	0.0121	0.0129	0.0731	0.0206	0.0583	0.0239	0.025	0.0327	0.0052	0.0464	0.0466	0.0903	0.0059	0.0584	0.1004	0.024	0.0271	0.0061	0.0063	0.0157	0.0159	0.1184	0.0335	0.0883	0.0411	0.0046
6	rs6916223	164340433	0.72	0.987657439684474	1.04	0.0739648219953096	0.845517960451632	0.765994451169151	0.0121	0.0131	0.0732	0.0205	0.0582	0.0238	0.025	0.0327	0.0054	0.0463	0.0467	0.0903	0.006	0.0582	0.1004	0.0242	0.0271	0.0062	0.0064	0.0156	0.0157	0.1179	0.0331	0.0886	0.0414	0.0047
6	rs62435481	164341228	0.72	0.987657439684474	1.04	0.0739648219953096	0.902317210946907	0.787423707813544	0.0121	0.0131	0.0736	0.0206	0.0581	0.0238	0.025	0.0326	0.0054	0.0463	0.0468	0.0902	0.0061	0.0581	0.1004	0.0243	0.0271	0.0063	0.0065	0.0156	0.0157	0.1173	0.0331	0.0887	0.0414	0.0046
6	rs79168563	164342459	0.72	0.987657439684474	1.04	0.0739648219953096	1.02058323592315	0.848268578235953	0.0122	0.0132	0.0738	0.0207	0.0581	0.0238	0.0251	0.0325	0.0056	0.0463	0.047	0.09	0.0063	0.0578	0.1004	0.0245	0.027	0.0065	0.0067	0.0155	0.0156	0.1168	0.0331	0.0882	0.0415	0.0046
6	rs117039839	164344246	0.72	0.987657439684474	1.04	0.0739648219953096	1.06915762453468	0.967244113836976	0.0122	0.0133	0.0739	0.0208	0.058	0.0238	0.0251	0.032	0.0061	0.0463	0.0473	0.0898	0.0064	0.0575	0.1003	0.0247	0.027	0.0068	0.0068	0.0154	0.0155	0.1161	0.0332	0.088	0.0416	0.0046
6	rs55944038	164345837	0.72	0.987657439684474	1.04	0.0739648219953096	1.05912397155289	0.994345275460739	0.0122	0.0133	0.074	0.0209	0.0579	0.0238	0.0252	0.0319	0.0062	0.0463	0.0474	0.0897	0.0064	0.0574	0.1003	0.0248	0.027	0.0069	0.0068	0.0154	0.0154	0.1163	0.0332	0.0879	0.0416	0.0046
6	rs9458939	164350789	0.72	0.987657439684474	1.04	0.0739648219953096	1.05745539506603	0.972493497183904	0.0123	0.0134	0.0741	0.0209	0.0579	0.0239	0.0252	0.0319	0.0063	0.0462	0.0477	0.0895	0.0064	0.0573	0.1003	0.0249	0.027	0.007	0.0068	0.0154	0.0154	0.1161	0.0332	0.0879	0.0416	0.0046
6	rs80197075	164351136	0.72	0.987657439684474	1.04	0.0739648219953096	1.05385839155553	0.992587280735305	0.0123	0.0134	0.0741	0.0209	0.0579	0.0239	0.0252	0.0319	0.0063	0.0462	0.0477	0.0895	0.0065	0.0573	0.1003	0.0249	0.027	0.007	0.0068	0.0154	0.0154	0.1161	0.0332	0.0878	0.0417	0.0046
6	rs12205431	164353061	0.72	0.987657439684474	1.04	0.0739648219953096	1.05666538627283	0.976951864780699	0.0123	0.0134	0.0741	0.021	0.0579	0.0239	0.0252	0.0318	0.0063	0.0463	0.0477	0.0895	0.0065	0.0573	0.1003	0.0249	0.027	0.007	0.0068	0.0154	0.0154	0.116	0.0332	0.0877	0.0418	0.0046
6	rs6936893	164354268	0.72	0.987657439684474	1.04	0.0739648219953096	1.06316806357809	0.970743085672727	0.0123	0.0134	0.0741	0.021	0.058	0.0239	0.0252	0.0318	0.0063	0.0463	0.0475	0.0895	0.0065	0.0573	0.1003	0.0249	0.027	0.007	0.0068	0.0154	0.0154	0.1159	0.0333	0.0877	0.0419	0.0046
6	rs9647611	164355784	0.72	0.987657439684474	1.04	0.0739648219953096	1.0464169301024	1.02464378296429	0.0123	0.0134	0.0741	0.021	0.0579	0.0239	0.0252	0.0318	0.0063	0.0463	0.0475	0.0893	0.0065	0.0572	0.1005	0.0249	0.027	0.007	0.0068	0.0153	0.0154	0.1159	0.0333	0.0877	0.0419	0.0046
6	rs9356172	164360063	0.73	0.902267913485346	1.04	0.0739648219953096	1.20862797584504	1.26093701255005	0.0121	0.0135	0.075	0.0226	0.0583	0.026	0.0275	0.0301	0.0065	0.0457	0.0493	0.0892	0.0068	0.0552	0.0987	0.0262	0.0276	0.007	0.0068	0.0141	0.0149	0.1116	0.0334	0.0878	0.0421	0.0046
6	rs11756610	164360508	0.74	0.82166312078733	1.04	0.0739648219953096	1.20160181550211	1.40587183373917	0.0111	0.0138	0.0736	0.0238	0.0578	0.0266	0.0284	0.0284	0.0063	0.0457	0.0505	0.0901	0.0068	0.0543	0.0982	0.0268	0.0278	0.0069	0.0066	0.0133	0.0147	0.1128	0.0337	0.0874	0.0425	0.0045
6	rs6907523	164360657	0.75	0.745768311887514	1.08	0.0351072409391166	1.14996144529227	1.47500996742626	0.0109	0.0138	0.0735	0.0246	0.0577	0.0272	0.0291	0.0282	0.0062	0.0459	0.051	0.0903	0.0067	0.0537	0.0977	0.0271	0.0277	0.0072	0.0065	0.0133	0.0148	0.1122	0.0341	0.0865	0.0426	0.0046
6	rs117636572	164360763	0.75	0.745768311887514	1.08	0.0351072409391166	1.16881139650972	1.47740944818371	0.0105	0.0138	0.0739	0.0248	0.0579	0.0274	0.0293	0.028	0.0061	0.0458	0.0509	0.0899	0.0066	0.0531	0.0976	0.0272	0.0276	0.0072	0.0064	0.0133	0.0148	0.1123	0.0343	0.0866	0.0426	0.0045
6	rs6940714	164361077	0.76	0.674502615793853	1.07	0.0427611820736564	1.09476338712495	1.28217054895211	0.0094	0.0133	0.0751	0.0254	0.0577	0.0283	0.0297	0.0276	0.0059	0.0457	0.0506	0.0893	0.0064	0.0515	0.0979	0.0273	0.0273	0.0075	0.0063	0.0134	0.0149	0.1129	0.0351	0.0868	0.0427	0.0044
6	rs34173763	164364110	0.78	0.545501786478432	1.06	0.0516972356607989	1.58510995363429	1.38277763449035	0.0087	0.0137	0.0772	0.0266	0.057	0.0295	0.0301	0.0264	0.0055	0.0456	0.0505	0.0875	0.0067	0.0472	0.0993	0.0281	0.0265	0.0082	0.0063	0.0132	0.0146	0.115	0.0355	0.0859	0.0433	0.0045
6	rs4709797	164364975	0.78	0.545501786478432	1.06	0.0516972356607989	1.54910246126911	1.36042350189257	0.0087	0.0137	0.0775	0.0267	0.057	0.0295	0.0301	0.0268	0.0055	0.0454	0.0504	0.0874	0.0067	0.047	0.0994	0.0281	0.0265	0.0082	0.0063	0.0132	0.0146	0.1149	0.0354	0.0859	0.0436	0.0045
6	rs9456908	164368518	0.78	0.545501786478432	1.06	0.0516972356607989	1.45916348596121	1.3182544757713	0.0085	0.0137	0.0779	0.0269	0.0568	0.03	0.0303	0.0272	0.0054	0.0453	0.05	0.0872	0.0067	0.046	0.0997	0.0284	0.0265	0.0081	0.0059	0.0133	0.0146	0.1148	0.0354	0.0857	0.0439	0.0045
6	rs73027012	164369046	0.78	0.545501786478432	1.06	0.0516972356607989	1.44467947419826	1.31842270477208	0.0085	0.0137	0.0779	0.027	0.0568	0.0301	0.0302	0.0272	0.0055	0.0453	0.05	0.0871	0.0067	0.0459	0.0998	0.0284	0.0266	0.0082	0.0058	0.0134	0.0146	0.1146	0.0355	0.0856	0.044	0.0045
6	rs6920924	164370583	0.78	0.545501786478432	1.06	0.0516972356607989	1.47609534236918	1.26644850256076	0.0084	0.0137	0.078	0.0272	0.0569	0.0302	0.0299	0.0274	0.0056	0.045	0.05	0.0871	0.0067	0.0456	0.0996	0.0285	0.0267	0.0083	0.0058	0.0136	0.0147	0.1141	0.0358	0.0856	0.0442	0.0045
6	rs16895714	164371454	0.78	0.545501786478432	1.06	0.0516972356607989	1.47409963648681	1.27865528362984	0.0084	0.0137	0.0775	0.0272	0.0569	0.0302	0.0299	0.0274	0.0058	0.0448	0.05	0.0872	0.0067	0.0458	0.0996	0.0285	0.0267	0.0084	0.0058	0.0136	0.0147	0.1141	0.0358	0.0857	0.0443	0.0045
6	rs9355450	164372312	0.78	0.545501786478432	1.06	0.0516972356607989	1.45916348596121	1.28853570884668	0.0084	0.0137	0.0775	0.0272	0.0568	0.0302	0.0299	0.0275	0.0058	0.0447	0.0501	0.0874	0.0067	0.0457	0.0996	0.0286	0.0266	0.0084	0.0058	0.0137	0.0147	0.1142	0.0358	0.0854	0.0443	0.0045
6	rs75973102	164375928	0.79	0.487570276707753	1.05	0.0620520515513756	1.43745747866744	1.13995638746612	0.0078	0.0137	0.0774	0.0269	0.0555	0.0301	0.0305	0.028	0.0057	0.044	0.0503	0.0874	0.0066	0.0448	0.1001	0.0286	0.0262	0.0082	0.0056	0.014	0.0151	0.1162	0.0358	0.0851	0.0446	0.0046
6	rs9458957	164377679	0.79	0.487570276707753	1.05	0.0620520515513756	1.38191948061353	1.11556941129631	0.0078	0.0138	0.0773	0.0268	0.0553	0.0301	0.0305	0.0282	0.0057	0.0438	0.0503	0.0876	0.0066	0.0445	0.0999	0.029	0.026	0.0081	0.0056	0.0141	0.0151	0.1165	0.0358	0.0851	0.0447	0.0046
6	rs12660673	164383521	NA	NA	NA	NA	0.992701016547574	1.2136791915599	0.0079	0.0134	0.0757	0.0258	0.0565	0.0291	0.0313	0.0266	0.0046	0.0413	0.0493	0.0876	0.0054	0.0438	0.1034	0.0291	0.0259	0.0078	0.0052	0.0145	0.015	0.1202	0.0352	0.0874	0.0452	0.0051
6	rs6936153	164383990	NA	NA	NA	NA	0.804737341976114	1.13913647767759	0.0079	0.0131	0.076	0.0256	0.0565	0.0291	0.0313	0.0265	0.0042	0.0408	0.049	0.0874	0.005	0.0434	0.1052	0.0293	0.0259	0.0074	0.0047	0.0146	0.0149	0.1211	0.0352	0.0882	0.0454	0.0051
6	rs12189842	164389093	0.83	0.29697514221559	1.05	0.0620520515513756	0.55985465329488	1.05414428753593	0.0075	0.0122	0.0771	0.0249	0.0554	0.0289	0.0309	0.0255	0.0035	0.0395	0.0477	0.0878	0.0045	0.0431	0.1085	0.0288	0.0257	0.0072	0.0038	0.0151	0.0154	0.1223	0.0359	0.0901	0.0467	0.0046
6	rs12210630	164389128	0.83	0.29697514221559	1.05	0.0620520515513756	0.561985691226453	1.05317455363139	0.0075	0.0122	0.0771	0.0249	0.0554	0.0289	0.0309	0.0255	0.0035	0.0395	0.0477	0.0878	0.0045	0.0431	0.1085	0.0288	0.0257	0.0072	0.0038	0.0151	0.0154	0.1223	0.0359	0.0901	0.0467	0.0046
6	rs1179861	164389885	0.83	0.29697514221559	1.05	0.0620520515513756	0.566192254749394	1.04848988019568	0.0075	0.0122	0.0771	0.0249	0.0554	0.0289	0.0309	0.0255	0.0035	0.0395	0.0477	0.0879	0.0045	0.0431	0.1085	0.0288	0.0258	0.0072	0.0038	0.0151	0.0154	0.1223	0.0359	0.0901	0.0468	0.0046
6	rs73027054	164390356	0.83	0.29697514221559	1.06	0.0516972356607989	0.55143458074253	1.03301026494432	0.0076	0.0122	0.0772	0.0249	0.0554	0.0289	0.0307	0.0255	0.0035	0.0395	0.0477	0.0881	0.0045	0.0431	0.1085	0.0288	0.0258	0.0072	0.0038	0.0151	0.0154	0.122	0.0359	0.0902	0.0468	0.0046
6	rs10945939	164395919	0.84	0.258953137461488	1.06	0.0516972356607989	0.530096455957882	1.02625171485949	0.0076	0.0122	0.0773	0.0248	0.0554	0.0287	0.0307	0.0255	0.0035	0.0393	0.0475	0.0888	0.0044	0.0431	0.1087	0.0287	0.0259	0.0072	0.0038	0.015	0.0154	0.1218	0.0359	0.0904	0.0468	0.0046
6	rs2064791	164419651	0.84	0.258953137461488	1.07	0.0427611820736564	0.408327601275238	1.12259736707026	0.0077	0.0119	0.0777	0.0237	0.054	0.028	0.0305	0.0254	0.0032	0.039	0.0472	0.0885	0.0049	0.0426	0.1111	0.0279	0.0252	0.007	0.0036	0.0148	0.0154	0.1236	0.0359	0.0927	0.0472	0.0043
6	rs34871904	164419870	0.84	0.258953137461488	1.06	0.0516972356607989	0.424178722804855	1.16872009758782	0.0077	0.0119	0.0777	0.0238	0.0539	0.028	0.0305	0.0254	0.0032	0.0389	0.0472	0.0885	0.0049	0.0426	0.1111	0.0279	0.0252	0.007	0.0036	0.0146	0.0154	0.1236	0.036	0.0929	0.0472	0.0043
6	rs9346983	164420832	0.84	0.258953137461488	1.05	0.0620520515513756	0.393394928371286	1.04461589363042	0.0078	0.012	0.0775	0.0238	0.0536	0.028	0.0304	0.0254	0.0032	0.0386	0.0471	0.0888	0.005	0.0425	0.1112	0.0279	0.0253	0.007	0.0037	0.0145	0.0154	0.1238	0.0361	0.0932	0.0472	0.0043
6	rs205982	164421002	0.84	0.258953137461488	1.05	0.0620520515513756	0.383540271267752	0.983487343978629	0.0078	0.012	0.0775	0.0237	0.0536	0.028	0.0302	0.0253	0.0032	0.0386	0.0471	0.0888	0.005	0.0425	0.1111	0.0277	0.0253	0.007	0.0037	0.0144	0.0154	0.1238	0.0361	0.0933	0.0475	0.0043
6	rs117258110	164430768	0.84	0.258953137461488	1.05	0.0620520515513756	0.356921811842955	1.14290894884148	0.0078	0.012	0.0773	0.0235	0.0532	0.0277	0.0301	0.0255	0.0032	0.0385	0.0472	0.0894	0.0051	0.0428	0.1106	0.0274	0.0253	0.0071	0.0039	0.0144	0.0156	0.1239	0.0363	0.0937	0.0475	0.0043
6	rs115872258	164433808	0.84	0.258953137461488	1.05	0.0620520515513756	0.352774996114649	1.11328298743451	0.0078	0.012	0.0772	0.0234	0.0532	0.0276	0.0301	0.0255	0.0032	0.0385	0.0472	0.0895	0.0051	0.0428	0.1106	0.0274	0.0253	0.0071	0.0039	0.0144	0.0156	0.124	0.0363	0.0937	0.0475	0.0043
6	rs388305	164434628	0.84	0.258953137461488	1.06	0.0516972356607989	0.346916804896073	1.0828263116336	0.0078	0.012	0.0772	0.0234	0.0532	0.0276	0.0301	0.0255	0.0032	0.0385	0.0472	0.0895	0.0051	0.0428	0.1106	0.0274	0.0253	0.0071	0.0039	0.0144	0.0156	0.124	0.0363	0.0938	0.0475	0.0043
6	rs35638983	164436804	0.85	0.2244882202137	1.06	0.0516972356607989	0.351874514277081	1.0911171599478	0.0078	0.012	0.0774	0.0233	0.053	0.0275	0.03	0.0255	0.0031	0.0384	0.0471	0.0893	0.005	0.0429	0.1105	0.0272	0.0253	0.007	0.0039	0.0145	0.0157	0.1244	0.0364	0.0941	0.0474	0.0042
6	rs205985	164439059	0.85	0.2244882202137	1.06	0.0516972356607989	0.329646839579875	1.02786012711274	0.0079	0.012	0.0776	0.0232	0.053	0.0274	0.03	0.0255	0.003	0.0383	0.047	0.0893	0.005	0.0429	0.1104	0.0271	0.0253	0.007	0.0039	0.0145	0.0158	0.1249	0.0363	0.0943	0.0473	0.0042
6	rs77967449	164442063	0.85	0.2244882202137	1.05	0.0620520515513756	0.278216087998568	0.911918153370015	0.0079	0.0119	0.0778	0.023	0.0529	0.0272	0.03	0.0256	0.0029	0.0381	0.047	0.0891	0.005	0.043	0.1103	0.0269	0.0253	0.007	0.0039	0.0146	0.0159	0.1254	0.0365	0.0947	0.0471	0.0041
6	rs9458968	164442420	0.85	0.2244882202137	1.05	0.0620520515513756	0.270141322395751	0.834048433661541	0.0079	0.0119	0.0778	0.023	0.0529	0.0272	0.03	0.0256	0.0029	0.0381	0.047	0.0891	0.005	0.043	0.1103	0.0269	0.0253	0.007	0.0039	0.0146	0.0159	0.1255	0.0365	0.0947	0.0471	0.0041
6	rs76383645	164444386	0.85	0.2244882202137	1.05	0.0620520515513756	0.275045168597903	0.868446613913925	0.008	0.0119	0.0778	0.023	0.0528	0.0272	0.0299	0.0256	0.0029	0.0381	0.047	0.0892	0.005	0.0431	0.1103	0.0268	0.0253	0.0069	0.0038	0.0146	0.0159	0.1255	0.0366	0.0948	0.047	0.0041
6	rs205993	164450050	0.85	0.2244882202137	1.05	0.0620520515513756	0.166213526132036	0.722179863202484	0.008	0.0119	0.0791	0.0223	0.0521	0.0262	0.029	0.0256	0.0026	0.0377	0.047	0.0908	0.0049	0.0444	0.1103	0.0255	0.0247	0.0061	0.0032	0.0151	0.0159	0.1269	0.0374	0.0963	0.0464	0.0037
6	rs9365640	164450412	0.85	0.2244882202137	1.05	0.0620520515513756	0.155325760442834	0.674524528023974	0.008	0.0119	0.0792	0.0222	0.0521	0.0262	0.0289	0.0256	0.0026	0.0377	0.047	0.0908	0.0049	0.0444	0.1103	0.0255	0.0247	0.0061	0.0032	0.0151	0.0159	0.1269	0.0374	0.0964	0.0464	0.0037
6	rs62437588	164452105	0.85	0.2244882202137	1.05	0.0620520515513756	0.168040883993482	0.69418073042295	0.0081	0.0119	0.0792	0.0222	0.0522	0.0261	0.0288	0.0256	0.0026	0.0377	0.047	0.0909	0.0049	0.0445	0.1102	0.0254	0.0247	0.0061	0.0032	0.0151	0.0159	0.127	0.0375	0.0965	0.0464	0.0036
6	rs12529492	164457621	0.85	0.2244882202137	1.05	0.0620520515513756	0.128141812122456	0.552686300590407	0.0082	0.0117	0.0801	0.0216	0.0524	0.0254	0.0279	0.0258	0.0021	0.0375	0.0472	0.0913	0.0046	0.0454	0.1097	0.0246	0.0241	0.0056	0.0026	0.0155	0.0161	0.1276	0.0382	0.098	0.0471	0.0029
6	rs77548613	164458166	0.85	0.2244882202137	1.05	0.0620520515513756	0.125517778506578	0.490917372843148	0.0082	0.0117	0.0802	0.0216	0.0524	0.0253	0.0279	0.0258	0.0021	0.0375	0.0473	0.0913	0.0046	0.0454	0.1097	0.0245	0.024	0.0056	0.0026	0.0155	0.0161	0.1276	0.0382	0.098	0.0471	0.0029
6	rs117308245	164466266	0.86	0.193417951625055	1.05	0.0620520515513756	0.113279214148311	0.450578741741527	0.0083	0.0117	0.0804	0.0214	0.0525	0.0252	0.0278	0.0258	0.002	0.0374	0.0473	0.0913	0.0046	0.0455	0.1096	0.0244	0.0239	0.0055	0.0025	0.0155	0.0161	0.1278	0.0384	0.0983	0.0473	0.0028
6	rs2064792	164466497	0.86	0.193417951625055	1.05	0.0620520515513756	0.113084511310332	0.451245812791535	0.0083	0.0117	0.0804	0.0214	0.0525	0.0252	0.0278	0.0258	0.002	0.0374	0.0473	0.0913	0.0046	0.0455	0.1096	0.0244	0.0239	0.0055	0.0025	0.0156	0.0161	0.1278	0.0384	0.0983	0.0473	0.0028
6	rs396207	164479076	0.86	0.193417951625055	1.09	0.0286025630236612	0.118099672891006	0.523373607470373	0.0083	0.0117	0.0806	0.0214	0.0524	0.0252	0.0277	0.0258	0.002	0.0372	0.0472	0.0913	0.0047	0.0455	0.1098	0.0244	0.0238	0.0055	0.0024	0.0155	0.016	0.128	0.0383	0.0986	0.0473	0.0027
6	rs4709822	164499419	0.86	0.193417951625055	1.09	0.0286025630236612	0.125132928273012	0.478139049460486	0.0083	0.0117	0.0809	0.0213	0.0524	0.0249	0.0276	0.0257	0.0018	0.0368	0.0469	0.0914	0.0049	0.0454	0.1097	0.0244	0.0237	0.0054	0.0025	0.0157	0.0162	0.1281	0.0382	0.0995	0.0474	0.0027
6	rs11963736	164501012	0.86	0.193417951625055	1.09	0.0286025630236612	0.127572471124134	0.524205569219621	0.0083	0.0117	0.0809	0.0213	0.0524	0.0249	0.0276	0.0257	0.0018	0.0368	0.0469	0.0914	0.0049	0.0453	0.1097	0.0244	0.0237	0.0054	0.0025	0.0157	0.0162	0.1281	0.0382	0.0995	0.0474	0.0027
6	rs206731	164503657	0.86	0.193417951625055	1.09	0.0286025630236612	0.12557704997202	0.387290826145174	0.0083	0.0119	0.081	0.0209	0.0523	0.0246	0.0273	0.0258	0.0017	0.0367	0.0469	0.0915	0.0049	0.0451	0.1096	0.0242	0.0236	0.0054	0.0026	0.0158	0.0165	0.1282	0.0382	0.1002	0.0477	0.0027
6	rs206735	164504114	0.86	0.193417951625055	1.09	0.0286025630236612	0.127153939640588	0.432799447041781	0.0083	0.0119	0.081	0.0208	0.0522	0.0245	0.0273	0.0257	0.0017	0.0366	0.0469	0.0915	0.0049	0.0451	0.1096	0.0241	0.0236	0.0054	0.0026	0.0157	0.0165	0.1282	0.0382	0.1006	0.0476	0.0027
6	rs78258491	164511372	0.86	0.193417951625055	1.09	0.0286025630236612	0.146036061964239	0.670108589920195	0.0085	0.0121	0.0807	0.0203	0.0518	0.0241	0.0269	0.0257	0.0017	0.0366	0.0469	0.0918	0.0049	0.045	0.1094	0.024	0.0233	0.0054	0.0026	0.0158	0.0168	0.1283	0.0383	0.1015	0.0481	0.0027
6	rs62435863	164512225	0.86	0.193417951625055	1.09	0.0286025630236612	0.147337727476626	0.632700104206005	0.0085	0.0121	0.0807	0.0203	0.0518	0.0241	0.0269	0.0258	0.0017	0.0366	0.0469	0.0918	0.0049	0.045	0.1097	0.024	0.0233	0.0054	0.0026	0.0158	0.0168	0.1282	0.0383	0.1014	0.0481	0.0027
6	rs117517583	164517097	0.86	0.193417951625055	1.09	0.0286025630236612	0.151217681275069	0.543990958819691	0.0085	0.0121	0.0806	0.0202	0.0516	0.024	0.0269	0.0257	0.0017	0.0365	0.0468	0.092	0.0049	0.0449	0.1097	0.0239	0.0233	0.0055	0.0026	0.0158	0.0168	0.1282	0.0383	0.1018	0.0482	0.0027
6	rs34883865	164519315	0.86	0.193417951625055	1.09	0.0286025630236612	0.15108517758694	0.475566803503387	0.0085	0.0121	0.0806	0.0202	0.0515	0.024	0.0268	0.0257	0.0017	0.0365	0.0468	0.0921	0.005	0.0449	0.1096	0.0238	0.0232	0.0055	0.0026	0.0158	0.0168	0.1282	0.0383	0.102	0.0483	0.0027
6	rs117160742	164523872	0.86	0.193417951625055	1.09	0.0286025630236612	0.156844980884074	0.496517914005669	0.0085	0.0121	0.0805	0.0201	0.0513	0.0239	0.0268	0.0257	0.0017	0.0365	0.0468	0.0922	0.005	0.0448	0.1095	0.0237	0.0232	0.0055	0.0026	0.0159	0.0169	0.1281	0.0384	0.1024	0.0483	0.0027
6	rs9458985	164524849	0.86	0.193417951625055	1.09	0.0286025630236612	0.154955721118883	0.488055122055751	0.0085	0.0121	0.0805	0.0201	0.0513	0.0238	0.0268	0.0256	0.0016	0.0365	0.0469	0.0923	0.005	0.0448	0.1095	0.0237	0.0232	0.0055	0.0026	0.0159	0.0169	0.1282	0.0384	0.1024	0.0484	0.0027
6	rs16896146	164529752	0.86	0.193417951625055	1.09	0.0286025630236612	0.16642377997108	0.542871462315135	0.0085	0.0121	0.08	0.0199	0.0511	0.0237	0.0267	0.0258	0.0016	0.0366	0.0468	0.0925	0.0051	0.045	0.1098	0.0236	0.023	0.0055	0.0026	0.0159	0.017	0.1279	0.0384	0.1027	0.0487	0.0026
6	rs206706	164531155	0.86	0.193417951625055	1.09	0.0286025630236612	0.173736685565452	0.526148099722774	0.0085	0.0121	0.0799	0.0199	0.051	0.0236	0.0267	0.0255	0.0016	0.0365	0.0468	0.0925	0.0051	0.0451	0.1098	0.0236	0.023	0.0055	0.0026	0.0162	0.017	0.1278	0.0384	0.1029	0.0489	0.0026
6	rs9458991	164536561	0.87	0.165571370278195	1.09	0.0286025630236612	0.110462490150616	0.604258785631052	0.009	0.0117	0.0798	0.019	0.0505	0.0228	0.027	0.0257	0.0017	0.0362	0.0456	0.0939	0.0056	0.0451	0.1095	0.0235	0.0218	0.0055	0.0028	0.0162	0.0179	0.1273	0.0378	0.1057	0.0487	0.0027
6	rs73240236	164537143	0.87	0.165571370278195	1.09	0.0286025630236612	0.11744412434612	0.687663793789816	0.009	0.0117	0.0797	0.019	0.0505	0.0228	0.027	0.0257	0.0017	0.0363	0.0456	0.0939	0.0056	0.0451	0.1095	0.0235	0.0218	0.0055	0.0028	0.0162	0.0179	0.1272	0.0379	0.1057	0.0488	0.0027
6	rs78839809	164537425	0.87	0.165571370278195	1.09	0.0286025630236612	0.117757368682104	0.666433708853636	0.009	0.0117	0.0797	0.019	0.0505	0.0228	0.027	0.0257	0.0017	0.0363	0.0456	0.094	0.0056	0.0451	0.1094	0.0235	0.0218	0.0055	0.0028	0.0162	0.0179	0.1272	0.0379	0.1057	0.0488	0.0027
6	rs79601845	164537719	0.87	0.165571370278195	1.09	0.0286025630236612	0.11967635723855	0.681160788386756	0.009	0.0117	0.0797	0.019	0.0505	0.0228	0.0269	0.0257	0.0017	0.0363	0.0456	0.094	0.0056	0.0451	0.1094	0.0235	0.0218	0.0055	0.0028	0.0162	0.0179	0.1272	0.0379	0.1057	0.0488	0.0027
6	rs9347819	164549712	0.88	0.140769569262351	1.1	0.0231193192345528	0.0742844433251328	0.450978953083495	0.0088	0.0108	0.0768	0.0175	0.0509	0.0211	0.0255	0.0258	0.0021	0.0378	0.0459	0.0978	0.0061	0.0467	0.1085	0.0225	0.0197	0.0054	0.0039	0.0167	0.0185	0.1255	0.0373	0.1102	0.0481	0.0029
6	rs206716	164551891	0.88	0.140769569262351	1.13	0.0116180838853521	0.044352443664539	0.481936262654494	0.0088	0.0108	0.0767	0.0175	0.0509	0.021	0.0255	0.0259	0.0022	0.0378	0.0459	0.0979	0.0061	0.0468	0.1084	0.0225	0.0196	0.0054	0.004	0.0167	0.0186	0.1254	0.0372	0.1104	0.0481	0.003
6	rs9459002	164555348	0.88	0.140769569262351	1.13	0.0116180838853521	0.0429902018038629	0.542451798249531	0.0089	0.0108	0.0767	0.0175	0.0508	0.0209	0.0255	0.0259	0.0022	0.0378	0.0459	0.098	0.0061	0.0468	0.1085	0.0224	0.0194	0.0054	0.004	0.0167	0.0184	0.1259	0.0372	0.1106	0.0479	0.003
6	rs6926937	164556919	0.88	0.140769569262351	1.13	0.0116180838853521	0.0377732621593215	0.470702970948581	0.0089	0.0108	0.0767	0.0174	0.0507	0.0208	0.0255	0.0259	0.0022	0.0378	0.0459	0.098	0.0061	0.0468	0.1086	0.0223	0.0194	0.0054	0.004	0.0167	0.0184	0.1259	0.0372	0.1107	0.0479	0.003
6	rs7746403	164557489	0.88	0.140769569262351	1.12	0.0147375964059179	0.0382222504397307	0.476378703121901	0.0089	0.0108	0.0767	0.0174	0.0507	0.0208	0.0255	0.0258	0.0022	0.0378	0.0459	0.098	0.0062	0.0468	0.1086	0.0223	0.0194	0.0054	0.004	0.0167	0.0184	0.126	0.0372	0.1107	0.0479	0.003
6	rs57791212	164561075	0.88	0.140769569262351	1.12	0.0147375964059179	0.0385098815252475	0.446581805393163	0.0089	0.0108	0.0769	0.0174	0.0506	0.0208	0.0254	0.0258	0.0022	0.0378	0.0459	0.0981	0.0062	0.0469	0.1087	0.0223	0.0193	0.0054	0.004	0.0168	0.0184	0.126	0.0371	0.1106	0.0478	0.003
6	rs17550239	164567872	0.88	0.140769569262351	1.08	0.0351072409391166	0.0376784931241971	0.46396931963904	0.009	0.0109	0.0766	0.0169	0.0508	0.0207	0.0251	0.0257	0.0023	0.0377	0.0463	0.0983	0.0062	0.0473	0.1087	0.0219	0.0191	0.0054	0.004	0.0169	0.0184	0.1269	0.0368	0.1104	0.0478	0.003
6	rs807926	164568038	0.89	0.118826527661215	1.08	0.0351072409391166	0.0361844821279896	0.459270901946827	0.009	0.0109	0.0766	0.0169	0.0509	0.0207	0.0251	0.0256	0.0023	0.0377	0.0463	0.0982	0.0062	0.0473	0.1087	0.0219	0.0191	0.0055	0.0041	0.0169	0.0184	0.127	0.0368	0.1104	0.0478	0.003
6	rs117332921	164570378	0.89	0.118826527661215	1.08	0.0351072409391166	0.042488657054334	0.566216487456647	0.009	0.0109	0.0765	0.0168	0.0509	0.0207	0.0251	0.0256	0.0023	0.0377	0.0463	0.0981	0.0062	0.0473	0.1087	0.0219	0.0191	0.0054	0.0041	0.0168	0.0183	0.1269	0.0368	0.1107	0.048	0.003
6	rs4145454	164572036	0.89	0.118826527661215	1.08	0.0351072409391166	0.0443827092886622	0.580679082288715	0.009	0.0109	0.0765	0.0168	0.051	0.0206	0.0251	0.0256	0.0023	0.0377	0.0464	0.0981	0.0062	0.0473	0.1086	0.0218	0.0191	0.0054	0.0041	0.0168	0.0183	0.1269	0.0368	0.1108	0.0481	0.003
6	rs9459010	164581886	0.89	0.118826527661215	1.08	0.0351072409391166	0.0729282312722355	0.500489055373391	0.0092	0.011	0.0763	0.0167	0.0516	0.0205	0.025	0.0256	0.0023	0.0375	0.0464	0.098	0.0062	0.0472	0.1083	0.0215	0.0191	0.0054	0.0041	0.0168	0.0183	0.1264	0.0368	0.1117	0.0484	0.0029
6	rs807916	164583566	0.89	0.118826527661215	1.08	0.0351072409391166	0.0781418643292368	0.564379599491159	0.0092	0.011	0.0763	0.0167	0.0517	0.0205	0.025	0.0256	0.0023	0.0374	0.0466	0.0979	0.0062	0.0472	0.108	0.0214	0.0191	0.0054	0.0041	0.0168	0.0183	0.1263	0.0367	0.1119	0.0485	0.0029
6	rs807903	164588002	0.89	0.118826527661215	1.08	0.0351072409391166	0.0970314414263743	0.742285402820429	0.0089	0.0109	0.0762	0.0167	0.0516	0.0205	0.025	0.0255	0.0023	0.0374	0.0465	0.0981	0.0062	0.0473	0.1079	0.0214	0.0191	0.0054	0.0041	0.0168	0.0183	0.1261	0.0367	0.1122	0.0486	0.0029
6	rs929100	164589462	0.89	0.118826527661215	1.08	0.0351072409391166	0.113223563721642	0.822031705462646	0.0089	0.0109	0.0761	0.0166	0.0516	0.0205	0.025	0.0256	0.0023	0.0373	0.0463	0.0982	0.0062	0.0473	0.1085	0.0215	0.0191	0.0054	0.0041	0.0168	0.0183	0.1261	0.0367	0.1121	0.0486	0.0029
6	rs7761450	164589924	0.89	0.118826527661215	1.08	0.0351072409391166	0.296005134056838	1.03333231100526	0.0089	0.011	0.0754	0.0165	0.0514	0.0205	0.0248	0.0255	0.0024	0.0371	0.0463	0.0986	0.0062	0.0473	0.1087	0.0214	0.0191	0.0054	0.0041	0.0167	0.0184	0.1259	0.0369	0.1123	0.0486	0.0029
6	rs73022545	164591715	0.91	0.0827439743829911	1.08	0.0351072409391166	0.444667358658548	0.429240282386569	0.0097	0.0114	0.0729	0.016	0.052	0.0192	0.0234	0.0247	0.0029	0.037	0.0477	0.0998	0.0069	0.0476	0.106	0.0205	0.0185	0.0053	0.0047	0.0164	0.0196	0.1251	0.0367	0.1142	0.0507	0.0034
6	rs12208646	164593733	0.93	0.0557421353933153	1.08	0.0351072409391166	0.805756090916286	0.545671271727352	0.011	0.0119	0.0694	0.0154	0.0527	0.0176	0.0217	0.0237	0.0036	0.0368	0.0497	0.1013	0.0079	0.0491	0.1025	0.0193	0.0179	0.0053	0.0054	0.0159	0.0211	0.1246	0.0363	0.1168	0.0515	0.004
6	rs9459017	164596778	0.92	0.0682081798453755	1.07	0.0427611820736564	1.10091262367797	0.819724997795154	0.0117	0.0125	0.0676	0.0151	0.0524	0.0165	0.0207	0.0236	0.0041	0.0366	0.0514	0.1028	0.0087	0.0499	0.1006	0.0186	0.0176	0.0053	0.0059	0.0158	0.0219	0.1238	0.035	0.1182	0.0518	0.0044
6	rs11970080	164597168	0.92	0.0682081798453755	1.07	0.0427611820736564	1.03742817281856	0.806679542319576	0.0117	0.0125	0.0676	0.0151	0.0524	0.0165	0.0207	0.0236	0.0041	0.0366	0.0514	0.1028	0.0088	0.05	0.1006	0.0186	0.0176	0.0053	0.0059	0.0158	0.0219	0.1237	0.035	0.1181	0.0518	0.0045
6	rs117026860	164598207	0.92	0.0682081798453755	1.07	0.0427611820736564	1.03098960187583	0.794900311788101	0.0117	0.0126	0.0675	0.0151	0.0524	0.0164	0.0207	0.0235	0.0042	0.0367	0.0515	0.1028	0.0088	0.05	0.1005	0.0186	0.0176	0.0053	0.0059	0.0158	0.022	0.1238	0.0349	0.1181	0.0518	0.0045
6	rs117354153	164599840	0.92	0.0682081798453755	1.07	0.0427611820736564	0.984670848003415	0.738374838822801	0.0117	0.0126	0.0675	0.0151	0.0523	0.0163	0.0206	0.0235	0.0042	0.0367	0.0516	0.1028	0.0089	0.0501	0.1005	0.0186	0.0176	0.0053	0.0059	0.0158	0.0221	0.1239	0.0348	0.118	0.0518	0.0045
6	rs7774725	164602983	0.91	0.0827439743829911	1.07	0.0427611820736564	0.961079025661447	0.607132093668212	0.0117	0.0126	0.0675	0.015	0.0522	0.0162	0.0205	0.0234	0.0042	0.0367	0.0517	0.1028	0.0089	0.0501	0.1003	0.0186	0.0176	0.0053	0.006	0.0158	0.0222	0.1239	0.0347	0.1182	0.0517	0.0046
6	rs807899	164604805	0.91	0.0827439743829911	1.07	0.0427611820736564	0.927216857057892	0.570602613635578	0.0118	0.0126	0.0674	0.015	0.0523	0.0162	0.0205	0.0234	0.0042	0.0367	0.052	0.1015	0.0087	0.0503	0.1007	0.0186	0.0177	0.0053	0.0063	0.016	0.0223	0.1239	0.0345	0.1183	0.0519	0.0049
6	rs76269459	164605288	0.91	0.0827439743829911	1.07	0.0427611820736564	0.949203648638792	0.603540964974916	0.0118	0.0126	0.0673	0.015	0.0523	0.0162	0.0205	0.0234	0.0042	0.0367	0.052	0.1015	0.0087	0.0503	0.1007	0.0186	0.0177	0.0053	0.0063	0.016	0.0223	0.124	0.0345	0.1183	0.0518	0.0049
6	rs916369	164611830	0.91	0.0827439743829911	1.06	0.0516972356607989	0.970555331164083	0.5164535257549	0.0118	0.0125	0.0671	0.015	0.0523	0.0161	0.0205	0.0232	0.0042	0.0368	0.052	0.1017	0.0087	0.0505	0.101	0.0187	0.0178	0.0053	0.0065	0.016	0.0224	0.1243	0.0344	0.1179	0.0514	0.0049
6	rs12528440	164612975	0.91	0.0827439743829911	1.05	0.0620520515513756	0.935551639045164	0.477597225300816	0.0118	0.0125	0.067	0.015	0.0523	0.0161	0.0205	0.0233	0.0042	0.0368	0.0521	0.1017	0.0087	0.0505	0.1011	0.0187	0.0178	0.0053	0.0065	0.016	0.0224	0.1244	0.0344	0.1177	0.0514	0.0049
6	rs807912	164627593	0.91	0.0827439743829911	1.05	0.0620520515513756	0.903798251719277	0.414822314671154	0.0118	0.0125	0.0668	0.0146	0.0523	0.0161	0.0208	0.0234	0.0041	0.0371	0.0528	0.1008	0.0087	0.0507	0.1009	0.0186	0.0176	0.0053	0.0065	0.0162	0.0227	0.1249	0.0343	0.1175	0.0515	0.0048
6	rs1325403	164629637	0.91	0.0827439743829911	1.05	0.0620520515513756	0.885113840592962	0.415344262527718	0.0119	0.0125	0.0667	0.0147	0.0523	0.0164	0.0209	0.0234	0.0041	0.037	0.0528	0.1006	0.0087	0.0507	0.1009	0.0186	0.0176	0.0053	0.0065	0.0162	0.0227	0.1248	0.0343	0.1174	0.0515	0.0049
6	rs807910	164631656	0.91	0.0827439743829911	1.06	0.0516972356607989	0.89689544731852	0.421490453415777	0.0119	0.0125	0.0667	0.0147	0.0523	0.0164	0.0209	0.0234	0.0041	0.037	0.0528	0.1006	0.0087	0.0507	0.1009	0.0186	0.0176	0.0053	0.0065	0.0162	0.0226	0.1248	0.0343	0.1174	0.0515	0.0049
6	rs77034156	164633498	0.92	0.0682081798453755	1.06	0.0516972356607989	1.03090270533205	0.444055301329009	0.0119	0.0125	0.0666	0.0147	0.0522	0.0165	0.0209	0.0234	0.0041	0.037	0.0527	0.1006	0.0086	0.0507	0.1008	0.0185	0.0176	0.0052	0.0065	0.0162	0.0227	0.1248	0.0343	0.1173	0.0516	0.0049
6	rs55932428	164634836	0.92	0.0682081798453755	1.06	0.0516972356607989	0.952987031334848	0.406755047102918	0.0118	0.0125	0.0665	0.0147	0.0522	0.0166	0.0209	0.0235	0.0041	0.0371	0.0524	0.1009	0.0085	0.0508	0.1007	0.0185	0.0174	0.0051	0.0064	0.0162	0.0228	0.1249	0.0343	0.1171	0.052	0.005
6	rs76730595	164634946	0.92	0.0682081798453755	1.06	0.0516972356607989	0.992615448721275	0.335947685820049	0.0118	0.0125	0.0665	0.0146	0.0521	0.0166	0.0209	0.0236	0.0042	0.0372	0.0524	0.1011	0.0084	0.0509	0.101	0.0185	0.0173	0.0049	0.0063	0.0163	0.0229	0.1251	0.0344	0.1165	0.0519	0.005
6	Affx-28131422	164636192	0.94	0.0451461751884772	1.06	0.0516972356607989	0.433715884259797	0.184425714497837	0.0111	0.0129	0.0666	0.0145	0.0514	0.0165	0.0213	0.0246	0.0045	0.0376	0.0532	0.1024	0.007	0.0521	0.0988	0.0193	0.0167	0.0042	0.0053	0.0172	0.0232	0.1305	0.0342	0.1123	0.0511	0.0047
6	rs9347824	164637274	0.93	0.0557421353933153	1.06	0.0516972356607989	0.264283225227582	0.162532983161867	0.0109	0.013	0.067	0.0146	0.051	0.0164	0.0212	0.0248	0.0045	0.0377	0.0531	0.1031	0.0068	0.0527	0.0979	0.0194	0.0166	0.004	0.0049	0.0177	0.0233	0.1318	0.034	0.1114	0.051	0.0046
6	rs9356192	164639961	0.93	0.0557421353933153	1.06	0.0516972356607989	0.205768986067421	0.171670142682555	0.0109	0.013	0.0674	0.0147	0.051	0.0163	0.0211	0.0248	0.0045	0.0377	0.0532	0.1035	0.0066	0.0528	0.0976	0.019	0.0166	0.0042	0.0049	0.0178	0.0232	0.1321	0.034	0.1115	0.0509	0.0046
6	rs1325400	164641028	0.93	0.0557421353933153	1.06	0.0516972356607989	0.198050824788234	0.175253740160843	0.0109	0.013	0.0673	0.0148	0.051	0.0163	0.021	0.0249	0.0044	0.0377	0.0532	0.1035	0.0066	0.0528	0.0974	0.019	0.0168	0.0042	0.0049	0.0178	0.0232	0.1324	0.0339	0.1114	0.0509	0.0046
6	rs9356194	164646069	0.93	0.0557421353933153	1.07	0.0427611820736564	0.182968640036471	0.187382265027498	0.0108	0.013	0.0675	0.0148	0.0511	0.0165	0.0213	0.0251	0.0044	0.0377	0.0532	0.1035	0.0066	0.0526	0.0971	0.0191	0.0169	0.0042	0.0049	0.0177	0.023	0.1323	0.0337	0.1113	0.0511	0.0045
6	rs9459032	164647755	0.93	0.0557421353933153	1.05	0.0620520515513756	0.179506328745257	0.208624311328845	0.0108	0.013	0.0675	0.0148	0.0511	0.0165	0.0214	0.0251	0.0044	0.0376	0.0533	0.1036	0.0066	0.0525	0.097	0.0191	0.0169	0.0042	0.0049	0.0177	0.0229	0.1323	0.0337	0.1113	0.0511	0.0045
6	rs9459035	164650280	0.93	0.0557421353933153	1.05	0.0620520515513756	0.178555402224082	0.208942361440764	0.0108	0.013	0.0679	0.0148	0.0511	0.0165	0.0214	0.0251	0.0044	0.0373	0.0533	0.1036	0.0065	0.0525	0.0972	0.0191	0.0169	0.0043	0.0048	0.0176	0.0229	0.1322	0.0339	0.1113	0.051	0.0045
6	rs73016653	164650707	0.93	0.0557421353933153	1.05	0.0620520515513756	0.178957361173402	0.203978145198767	0.0108	0.013	0.068	0.0148	0.0511	0.0165	0.0214	0.0251	0.0044	0.0373	0.0533	0.1036	0.0065	0.0525	0.0971	0.0191	0.0169	0.0042	0.0048	0.0176	0.0229	0.1323	0.0339	0.1113	0.051	0.0045
6	rs7738381	164656051	0.93	0.0557421353933153	1.05	0.0620520515513756	0.181269551779599	0.191795525003368	0.0108	0.013	0.0679	0.0148	0.051	0.0165	0.0215	0.0251	0.0044	0.0373	0.0533	0.1036	0.0065	0.0524	0.0971	0.0192	0.017	0.0044	0.0048	0.0175	0.0229	0.1322	0.0339	0.1109	0.051	0.0045
6	rs9364726	164657737	0.94	0.0451461751884772	1.05	0.0620520515513756	0.180717476192639	0.167817118247323	0.0108	0.0131	0.0667	0.0151	0.05	0.017	0.022	0.0257	0.0043	0.0375	0.0533	0.1047	0.0068	0.0526	0.0949	0.0202	0.0171	0.0046	0.0046	0.0182	0.0223	0.1319	0.0344	0.1102	0.051	0.0044
6	rs66462860	164658134	0.94	0.0451461751884772	1.05	0.0620520515513756	0.163910978893478	0.153192312773766	0.0107	0.0131	0.0666	0.0152	0.0497	0.0171	0.022	0.0259	0.0043	0.0375	0.0532	0.1045	0.0068	0.0526	0.0945	0.0202	0.0172	0.0047	0.0046	0.0183	0.0224	0.1325	0.0345	0.11	0.051	0.0045
6	rs2182133	164664393	0.95	0.036223894092762	1.04	0.0739648219953096	0.136897825284334	0.170085720381327	0.0106	0.0132	0.0666	0.0153	0.0494	0.0173	0.022	0.026	0.0044	0.0375	0.0529	0.1044	0.0069	0.0525	0.0939	0.0203	0.0173	0.0048	0.0045	0.0184	0.0226	0.1331	0.0346	0.1097	0.0508	0.0045
6	rs12529834	164666972	0.95	0.036223894092762	1.04	0.0739648219953096	0.141343239241691	0.157886255595879	0.0105	0.0132	0.0666	0.0153	0.0493	0.0173	0.0221	0.0261	0.0044	0.0375	0.0529	0.1045	0.0069	0.0525	0.0939	0.0203	0.0173	0.0048	0.0045	0.0184	0.0226	0.133	0.0346	0.1097	0.0508	0.0045
6	rs28689119	164674178	0.95	0.036223894092762	1.04	0.0739648219953096	0.140993372359091	0.156443977835024	0.0105	0.0132	0.0665	0.0153	0.0493	0.0173	0.0221	0.0261	0.0044	0.0375	0.0528	0.1046	0.0069	0.0525	0.0936	0.0203	0.0172	0.0048	0.0045	0.0185	0.0226	0.1332	0.0347	0.1095	0.0509	0.0045
6	rs77522197	164675636	0.95	0.036223894092762	1.04	0.0739648219953096	0.14178927420644	0.140802799448455	0.0105	0.0133	0.0665	0.0153	0.0493	0.0173	0.0221	0.0261	0.0044	0.0376	0.0528	0.1046	0.0069	0.0526	0.0936	0.0203	0.0172	0.0048	0.0045	0.0185	0.0226	0.1331	0.0346	0.1096	0.0508	0.0045
6	rs62441933	164681773	0.95	0.036223894092762	1.04	0.0739648219953096	0.137648482644332	0.154146153780575	0.0105	0.0133	0.0665	0.0154	0.0492	0.0173	0.0221	0.0261	0.0044	0.0375	0.0527	0.1047	0.0069	0.0525	0.0938	0.0203	0.0172	0.0048	0.0045	0.0185	0.0226	0.1331	0.0346	0.1096	0.0508	0.0045
6	rs117229086	164683125	0.95	0.036223894092762	1.04	0.0739648219953096	0.142300056985095	0.138407328021447	0.0105	0.0133	0.0665	0.0154	0.0493	0.0173	0.0221	0.0261	0.0044	0.0375	0.0527	0.1047	0.0069	0.0526	0.0938	0.0203	0.0172	0.0048	0.0045	0.0185	0.0226	0.1331	0.0346	0.1096	0.0507	0.0045
6	rs73243090	164683289	0.95	0.036223894092762	1.04	0.0739648219953096	0.139662284596021	0.137948383680462	0.0105	0.0133	0.0665	0.0154	0.0493	0.0173	0.0221	0.026	0.0044	0.0377	0.0527	0.1047	0.0069	0.0527	0.0937	0.0203	0.0172	0.0048	0.0045	0.0185	0.0226	0.1331	0.0346	0.1096	0.0507	0.0045
6	rs75513457	164684221	0.95	0.036223894092762	1.04	0.0739648219953096	0.145420176840438	0.124797024159233	0.0105	0.0132	0.0665	0.0154	0.0493	0.0173	0.0221	0.0261	0.0044	0.0377	0.0524	0.1047	0.0069	0.0527	0.0937	0.0203	0.0172	0.0048	0.0045	0.0187	0.0226	0.1331	0.0346	0.1096	0.0506	0.0045
6	rs794100	164690459	0.98	0.0176313199892257	1.04	0.0739648219953096	0.08221688433069	0.147232115951566	0.0107	0.0137	0.0666	0.0188	0.0483	0.0194	0.0245	0.0275	0.0042	0.0389	0.0477	0.1034	0.0069	0.0509	0.093	0.0223	0.0194	0.0052	0.0036	0.0194	0.0219	0.1315	0.0336	0.1114	0.0456	0.0046
6	rs2791525	164693757	0.98	0.0176313199892257	1.04	0.0739648219953096	0.0577707657989675	0.112994754844534	0.0106	0.0136	0.0663	0.0189	0.0483	0.0194	0.0246	0.0275	0.0042	0.0389	0.0476	0.1033	0.0069	0.0509	0.0927	0.0224	0.0197	0.0053	0.0036	0.0195	0.0218	0.1315	0.0337	0.1117	0.0455	0.0045
6	rs2147819	164694679	0.98	0.0176313199892257	1.04	0.0739648219953096	0.065854938646195	0.138866829495454	0.0106	0.0137	0.0664	0.0189	0.0482	0.0194	0.0246	0.0275	0.0042	0.0389	0.0477	0.1033	0.007	0.0509	0.0927	0.0224	0.0197	0.0054	0.0037	0.0195	0.0219	0.1314	0.0336	0.1117	0.0456	0.0046
6	rs1417064	164697829	0.98	0.0176313199892257	1.04	0.0739648219953096	0.0694653391085938	0.1406180004191	0.0106	0.0138	0.0664	0.0189	0.0479	0.0193	0.0248	0.0274	0.0042	0.0389	0.0477	0.1035	0.0071	0.0509	0.0927	0.0224	0.0197	0.0054	0.0037	0.0195	0.0219	0.1311	0.0333	0.1116	0.0456	0.0046
6	rs116830555	164706034	0.99	0.0135827579755248	1.01	0.120454976543865	0.0666463719898808	0.110620385079525	0.0106	0.0139	0.0665	0.0189	0.0477	0.0193	0.0251	0.0274	0.0042	0.0389	0.0477	0.1035	0.0072	0.0509	0.0927	0.0225	0.0197	0.0054	0.0037	0.0195	0.022	0.1309	0.0334	0.1116	0.0456	0.0047
6	rs1886674	164706173	0.99	0.0135827579755248	1.01	0.120454976543865	0.0681873589274764	0.109777077185642	0.0106	0.0139	0.0665	0.0189	0.0477	0.0193	0.0251	0.0274	0.0042	0.0389	0.0477	0.1035	0.0073	0.0509	0.0927	0.0225	0.0197	0.0054	0.0037	0.0195	0.022	0.1309	0.0334	0.1116	0.0456	0.0047
6	rs58404019	164706435	0.99	0.0135827579755248	1.01	0.120454976543865	0.0726547276300641	0.113591350677242	0.0106	0.0139	0.0664	0.0189	0.0477	0.0193	0.0251	0.0274	0.0041	0.0389	0.0477	0.1036	0.0073	0.0509	0.0928	0.0225	0.0196	0.0054	0.0037	0.0195	0.022	0.1309	0.0334	0.1115	0.0456	0.0047
6	rs67773537	164707416	0.98	0.0176313199892257	1	0.139999700676332	0.0733714538764656	0.11112755530908	0.0106	0.014	0.0664	0.0189	0.0477	0.0193	0.025	0.0274	0.0041	0.0391	0.0478	0.1036	0.0073	0.0509	0.0928	0.0224	0.0196	0.0054	0.0037	0.0195	0.022	0.1309	0.0334	0.1114	0.0456	0.0047
6	rs1340086	164707563	0.98	0.0176313199892257	1	0.139999700676332	0.0728861103914489	0.111805161728862	0.0106	0.014	0.0664	0.0189	0.0477	0.0193	0.025	0.0274	0.0041	0.0391	0.0478	0.1036	0.0073	0.0509	0.0928	0.0224	0.0196	0.0054	0.0037	0.0195	0.022	0.1309	0.0334	0.1114	0.0456	0.0047
6	rs118173140	164708751	0.99	0.0135827579755248	1	0.139999700676332	0.0752907377006039	0.122945873456319	0.0106	0.014	0.0664	0.0189	0.0477	0.0193	0.025	0.0274	0.0041	0.0391	0.0478	0.1035	0.0073	0.0509	0.0928	0.0224	0.0196	0.0054	0.0037	0.0195	0.022	0.1309	0.0334	0.1114	0.0457	0.0047
6	rs4709836	164716390	0.99	0.0135827579755248	1	0.139999700676332	0.0902122248674032	0.140525634072531	0.0106	0.014	0.0663	0.019	0.0477	0.0193	0.025	0.0274	0.004	0.0392	0.0477	0.1031	0.0072	0.0509	0.0928	0.0225	0.0197	0.0053	0.0037	0.0196	0.0222	0.1309	0.0334	0.1113	0.0458	0.0045
6	rs9295262	164719452	0.99	0.0135827579755248	1	0.139999700676332	0.0945742443132721	0.152335667449292	0.0106	0.014	0.0666	0.019	0.0476	0.0193	0.025	0.0275	0.004	0.0393	0.0477	0.1031	0.0072	0.051	0.0928	0.0225	0.0197	0.0053	0.0037	0.0196	0.0221	0.1307	0.0335	0.1112	0.0458	0.0045
