## Supplementary Tab. 7 for "Sparse haplotype-based fine-scale local ancestry inference at scale reveals recent selection on immune responses": 304206_file08 (part 68 of 161)

Chromosome	rs_number	hg19_GRCh37_Position	LDAS_26pop	-log10(p_LDAS_26pop)	LDAS_5continent	-log10(p_LDAS_5continent)	-log10(p_AAS_26pop)	-log10(p_AAS_5continent)	prob_ACB	prob_ASW	prob_BEB	prob_CDX	prob_CEU	prob_CHB	prob_CHS	prob_CLM	prob_ESN	prob_FIN	prob_GBR	prob_GIH	prob_GWD	prob_IBS	prob_ITU	prob_JPT	prob_KHV	prob_LWK	prob_MSL	prob_MXL	prob_PEL	prob_PJL	prob_PUR	prob_STU	prob_TSI	prob_YRI
6	rs9347000	164726651	0.99	0.0135827579755248	1	0.139999700676332	0.109860691558395	0.176153648403941	0.0105	0.014	0.0662	0.019	0.0473	0.0194	0.0253	0.0275	0.004	0.0396	0.0475	0.1029	0.0072	0.0512	0.0926	0.0228	0.0202	0.0053	0.0039	0.0197	0.0217	0.1311	0.0337	0.1097	0.0465	0.0043
6	rs146805960	164729962	0.99	0.0135827579755248	1	0.139999700676332	0.113780825746336	0.169492884817012	0.0105	0.014	0.0662	0.0192	0.0474	0.0194	0.0254	0.0275	0.004	0.0397	0.0475	0.1028	0.0072	0.0513	0.0924	0.0228	0.0203	0.0053	0.0039	0.0197	0.0217	0.1311	0.0337	0.1094	0.0465	0.0043
6	rs10455795	164734924	0.99	0.0135827579755248	1	0.139999700676332	0.103795929217742	0.145732010383225	0.0106	0.0139	0.0662	0.0193	0.0475	0.0194	0.0255	0.0273	0.004	0.0399	0.0475	0.1028	0.0072	0.0514	0.0922	0.0229	0.0204	0.0053	0.0039	0.0197	0.0217	0.1311	0.0337	0.109	0.0464	0.0043
6	rs9356197	164735924	0.99	0.0135827579755248	1	0.139999700676332	0.0887711295364357	0.147138196921556	0.0106	0.0138	0.0663	0.0193	0.0475	0.0194	0.0255	0.0273	0.004	0.0401	0.0475	0.1029	0.007	0.0514	0.0923	0.0229	0.0204	0.0054	0.0039	0.0197	0.0217	0.1311	0.0337	0.1089	0.0463	0.0043
6	rs73033208	164739985	0.99	0.0135827579755248	1.03	0.0875760293110768	0.0989131674017276	0.163312060790751	0.0106	0.0138	0.0663	0.0193	0.0474	0.0194	0.0255	0.0273	0.004	0.0401	0.0475	0.1029	0.007	0.0514	0.0923	0.0229	0.0204	0.0054	0.0039	0.0196	0.0217	0.1311	0.0337	0.1088	0.0463	0.0043
6	rs74527153	164747959	0.99	0.0135827579755248	1.03	0.0875760293110768	0.131864740845596	0.214373701007763	0.0106	0.0138	0.0663	0.0193	0.0472	0.0194	0.0256	0.0273	0.004	0.0401	0.0477	0.1026	0.007	0.0515	0.0922	0.0229	0.0205	0.0054	0.004	0.0196	0.0217	0.1314	0.0337	0.1082	0.0465	0.0043
6	rs75071396	164750903	NA	NA	NA	NA	0.147468271862202	0.210960407392729	0.0104	0.0138	0.0663	0.0193	0.047	0.0194	0.0257	0.0274	0.004	0.0405	0.0478	0.1023	0.007	0.0516	0.0921	0.0229	0.0207	0.0054	0.004	0.0195	0.0217	0.1317	0.0338	0.1077	0.0464	0.0043
6	rs72580635	164752705	NA	NA	NA	NA	0.139062607381439	0.201458631404874	0.0104	0.0138	0.0663	0.0193	0.0469	0.0194	0.0258	0.0274	0.0041	0.0406	0.0479	0.102	0.007	0.0516	0.092	0.023	0.0208	0.0054	0.004	0.0194	0.0217	0.1319	0.0338	0.1072	0.0465	0.0044
6	rs1934602	164753144	NA	NA	NA	NA	0.185347784103331	0.328594252649366	0.0104	0.0137	0.0663	0.0193	0.0468	0.0195	0.0259	0.0274	0.0041	0.0406	0.0478	0.102	0.007	0.0516	0.0921	0.023	0.0208	0.0055	0.004	0.0194	0.0217	0.1318	0.0339	0.1071	0.0465	0.0044
6	rs1340079	164756364	NA	NA	NA	NA	0.263601284833904	0.375689610904021	0.0104	0.0136	0.067	0.0201	0.0456	0.0202	0.027	0.028	0.0043	0.0413	0.0473	0.1	0.007	0.0513	0.0922	0.0236	0.0219	0.0058	0.0039	0.0188	0.0212	0.1305	0.034	0.1048	0.0473	0.0045
6	rs75444418	164757096	1.02	0.0058113257599233	1.03	0.0875760293110768	0.427852394596499	0.392678223989459	0.0104	0.0136	0.0668	0.0202	0.0458	0.0202	0.027	0.0277	0.0043	0.0414	0.0473	0.1001	0.007	0.0515	0.0923	0.0236	0.022	0.0058	0.0039	0.0188	0.0213	0.1304	0.034	0.1045	0.0474	0.0045
6	rs78393539	164757637	1.02	0.0058113257599233	1.03	0.0875760293110768	0.545569683457347	0.416388692764934	0.0104	0.0136	0.0668	0.0202	0.0458	0.0202	0.027	0.0277	0.0043	0.0414	0.0472	0.1001	0.007	0.0516	0.0923	0.0236	0.022	0.0058	0.0039	0.0187	0.0213	0.1304	0.034	0.1045	0.0474	0.0045
6	rs1538738	164758102	1.02	0.0058113257599233	1.03	0.0875760293110768	0.565857864038116	0.365195160757507	0.0104	0.0136	0.0668	0.0202	0.0458	0.0202	0.027	0.0277	0.0043	0.0414	0.0472	0.1001	0.007	0.0516	0.0924	0.0236	0.022	0.0058	0.0039	0.0187	0.0212	0.1303	0.034	0.1044	0.0474	0.0045
6	rs793979	164766576	1.03	0.00427993383527349	1.03	0.0875760293110768	0.529966777590136	0.801473787100054	0.0094	0.0134	0.0735	0.0241	0.0426	0.0224	0.0285	0.0272	0.0045	0.0404	0.0413	0.0926	0.007	0.05	0.1002	0.0241	0.0245	0.0068	0.0047	0.0188	0.02	0.1334	0.0343	0.0953	0.048	0.0051
6	rs6930276	164766717	1.03	0.00427993383527349	1.03	0.0875760293110768	0.540846693260321	0.727419544256161	0.0093	0.0133	0.0736	0.0241	0.0424	0.0225	0.0283	0.0278	0.0046	0.0404	0.0412	0.0923	0.007	0.0498	0.1008	0.024	0.0245	0.0068	0.0046	0.0192	0.0199	0.1337	0.0342	0.0949	0.0479	0.005
6	rs74763871	164768100	NA	NA	NA	NA	0.303305134108583	0.837289924063435	0.0087	0.0124	0.0771	0.0221	0.0439	0.0205	0.0256	0.0285	0.0038	0.0402	0.0408	0.0932	0.0063	0.047	0.1105	0.0229	0.023	0.0063	0.0041	0.0196	0.0194	0.1353	0.0335	0.0964	0.0469	0.0042
6	rs117373835	164772094	NA	NA	NA	NA	0.213937682216412	0.880131916259749	0.0087	0.0124	0.0773	0.022	0.044	0.0204	0.0255	0.0285	0.0038	0.0402	0.0409	0.0932	0.0063	0.0469	0.1109	0.0229	0.023	0.0063	0.004	0.0197	0.0194	0.1354	0.0334	0.0965	0.0468	0.0042
6	rs9459073	164782522	NA	NA	NA	NA	0.135155869246404	0.699523044921584	0.0087	0.0124	0.0775	0.022	0.0441	0.0202	0.0254	0.0285	0.0037	0.0403	0.0406	0.0935	0.0063	0.0468	0.1113	0.0229	0.0229	0.0063	0.004	0.0197	0.0194	0.1354	0.0335	0.0964	0.0468	0.0041
6	rs71551193	164787319	NA	NA	NA	NA	0.117017796704085	0.740630380352382	0.0087	0.0123	0.0774	0.0219	0.0442	0.0201	0.0251	0.0285	0.0037	0.0403	0.0406	0.0935	0.0063	0.0468	0.1116	0.0229	0.0229	0.0063	0.004	0.0197	0.0193	0.1355	0.0338	0.0965	0.0468	0.0041
6	rs6941596	164790196	1.01	0.0077998467636837	1.03	0.0875760293110768	0.0913270345224414	0.69062431818785	0.0087	0.0122	0.0774	0.0219	0.0442	0.0201	0.0251	0.0285	0.0037	0.0403	0.0407	0.0935	0.0063	0.0469	0.1116	0.0228	0.0228	0.0063	0.004	0.0197	0.0193	0.1355	0.0339	0.0966	0.0469	0.0041
6	rs71569450	164793042	1.01	0.0077998467636837	1.03	0.0875760293110768	0.0669646814555478	0.48710199483711	0.0087	0.012	0.0774	0.0219	0.0443	0.02	0.025	0.0286	0.0037	0.04	0.0406	0.0938	0.0063	0.0469	0.1121	0.0228	0.0228	0.0063	0.004	0.0197	0.0192	0.1354	0.0339	0.0969	0.0468	0.0041
6	rs9365694	164798235	1.01	0.0077998467636837	1.03	0.0875760293110768	0.0562656294015369	0.364062267821493	0.0087	0.012	0.0773	0.022	0.0444	0.0201	0.025	0.0287	0.0037	0.04	0.0403	0.0937	0.0063	0.0468	0.1127	0.0228	0.0228	0.0063	0.004	0.0197	0.0191	0.1353	0.0339	0.0971	0.0467	0.0041
6	rs10945987	164816546	1	0.0103504126855126	1.03	0.0875760293110768	0.042034868994301	0.242537332880538	0.0087	0.0119	0.077	0.0214	0.0443	0.0199	0.0245	0.029	0.0036	0.0399	0.0401	0.0947	0.0063	0.0464	0.1147	0.0224	0.0224	0.0064	0.004	0.0195	0.0191	0.1355	0.0337	0.0976	0.0466	0.0042
6	rs73016879	164817756	1	0.0103504126855126	1.03	0.0875760293110768	0.0442013265551626	0.212131683724632	0.0088	0.0119	0.077	0.0215	0.0441	0.0198	0.0245	0.0292	0.0036	0.0398	0.0401	0.0947	0.0063	0.0465	0.1147	0.0224	0.0223	0.0064	0.004	0.0195	0.0191	0.1353	0.0336	0.0976	0.0468	0.0042
6	rs9356206	164818834	1	0.0103504126855126	1.03	0.0875760293110768	0.0452052094651867	0.173359190580516	0.0088	0.0119	0.077	0.0216	0.044	0.0198	0.0245	0.0293	0.0037	0.0398	0.0401	0.0947	0.0063	0.0465	0.1147	0.0223	0.0223	0.0064	0.004	0.0195	0.019	0.1352	0.0335	0.0977	0.0469	0.0042
6	rs13218242	164822906	1	0.0103504126855126	1.05	0.0620520515513756	0.0478621208887767	0.172961250104907	0.0088	0.0119	0.0771	0.0216	0.0439	0.0198	0.0244	0.0293	0.0037	0.0398	0.0401	0.0947	0.0063	0.0465	0.115	0.0223	0.0223	0.0064	0.004	0.0195	0.019	0.1352	0.0334	0.0976	0.047	0.0042
6	rs76697369	164824477	1	0.0103504126855126	1.05	0.0620520515513756	0.0484701509614473	0.177556673590992	0.0088	0.0119	0.0769	0.0216	0.0439	0.0198	0.0245	0.0294	0.0037	0.0398	0.04	0.0947	0.0063	0.0465	0.115	0.0223	0.0223	0.0064	0.004	0.0195	0.019	0.1352	0.0334	0.0976	0.047	0.0042
6	rs79214748	164826100	1	0.0103504126855126	1.05	0.0620520515513756	0.049849070416293	0.192104727748342	0.0088	0.0119	0.077	0.0216	0.0439	0.0198	0.0245	0.0294	0.0037	0.0398	0.04	0.0947	0.0063	0.0465	0.115	0.0223	0.0223	0.0064	0.004	0.0195	0.019	0.1352	0.0334	0.0976	0.047	0.0042
6	rs34974293	164834999	1	0.0103504126855126	1.05	0.0620520515513756	0.0558227698825741	0.180677020444862	0.0088	0.0119	0.0773	0.0217	0.0437	0.0198	0.0244	0.0294	0.0036	0.0397	0.04	0.0947	0.0062	0.0466	0.1151	0.0222	0.0223	0.0064	0.004	0.0195	0.0189	0.1352	0.0334	0.0977	0.0469	0.0042
6	rs113858159	164837118	1	0.0103504126855126	1.05	0.0620520515513756	0.0564078374038403	0.178460648163086	0.0088	0.0119	0.0773	0.0218	0.0437	0.0198	0.0244	0.0294	0.0036	0.0397	0.04	0.0947	0.0062	0.0467	0.1151	0.0222	0.0222	0.0064	0.004	0.0195	0.0189	0.1352	0.0334	0.0977	0.0469	0.0042
6	rs111422990	164842292	1	0.0103504126855126	1.06	0.0516972356607989	0.0549440386945847	0.152716186488065	0.0088	0.0119	0.0773	0.0218	0.0439	0.0197	0.0244	0.0293	0.0036	0.0396	0.0401	0.0947	0.0061	0.0472	0.1153	0.0221	0.0222	0.0063	0.0039	0.0195	0.0189	0.1353	0.0334	0.0975	0.047	0.0041
6	rs2132432	164850754	1	0.0103504126855126	1.05	0.0620520515513756	0.0533857046793567	0.155580873835835	0.0088	0.0119	0.0773	0.0218	0.0439	0.0197	0.0244	0.0292	0.0035	0.0396	0.0403	0.0947	0.0061	0.0473	0.1153	0.0221	0.0222	0.0063	0.0039	0.0195	0.0188	0.1353	0.0333	0.0975	0.0471	0.0041
6	rs1856713	164851857	1	0.0103504126855126	1.05	0.0620520515513756	0.0533685581225239	0.142562791242442	0.0088	0.0119	0.0773	0.0218	0.0439	0.0197	0.0244	0.0292	0.0035	0.0396	0.0403	0.0947	0.006	0.0473	0.1153	0.022	0.0222	0.0063	0.0039	0.0195	0.0188	0.1353	0.0333	0.0975	0.0471	0.0041
6	rs34616417	164858686	1	0.0103504126855126	1.06	0.0516972356607989	0.0511041738641937	0.13212349450214	0.0088	0.0119	0.0773	0.0218	0.044	0.0197	0.0244	0.0292	0.0035	0.0395	0.0402	0.0947	0.006	0.0477	0.1152	0.022	0.0222	0.0063	0.0038	0.0195	0.0188	0.1353	0.0333	0.0975	0.0471	0.0041
6	rs76151945	164868511	1	0.0103504126855126	1.06	0.0516972356607989	0.0603011425237761	0.123826082368354	0.0088	0.0119	0.0775	0.022	0.0439	0.0197	0.0245	0.0291	0.0035	0.0394	0.0403	0.0947	0.006	0.0477	0.1154	0.0221	0.0221	0.0063	0.0038	0.0193	0.0188	0.1353	0.0333	0.0976	0.047	0.0041
6	rs9347854	164870065	1	0.0103504126855126	1.06	0.0516972356607989	0.0611230933567865	0.115216702404417	0.0088	0.0119	0.0775	0.0219	0.0439	0.0197	0.0245	0.029	0.0035	0.0394	0.0402	0.0947	0.006	0.0479	0.1157	0.0221	0.0221	0.0063	0.0038	0.0192	0.0187	0.1352	0.0332	0.0976	0.0469	0.004
6	rs117456277	164879233	1	0.0103504126855126	1.06	0.0516972356607989	0.0605432258613773	0.0840689375782161	0.0088	0.0119	0.0775	0.0219	0.044	0.0196	0.0244	0.029	0.0034	0.0396	0.0403	0.0948	0.0059	0.048	0.1156	0.022	0.022	0.0063	0.0038	0.0192	0.0188	0.1353	0.0333	0.0974	0.0469	0.004
6	rs4709845	164900598	1	0.0103504126855126	1.06	0.0516972356607989	0.0500130156877488	0.06093606042113	0.0088	0.0119	0.0777	0.0217	0.0443	0.0193	0.0241	0.0293	0.0035	0.0395	0.0403	0.0953	0.0057	0.0479	0.1162	0.0217	0.0216	0.0062	0.0036	0.0191	0.0187	0.1357	0.0334	0.0978	0.0465	0.004
6	rs77970296	164913801	1	0.0103504126855126	1.06	0.0516972356607989	0.0386060896054631	0.0504720913336642	0.0088	0.012	0.0783	0.0213	0.0447	0.0187	0.0238	0.0296	0.0035	0.0406	0.0399	0.0958	0.0055	0.0478	0.1173	0.0212	0.0212	0.006	0.0033	0.0189	0.0188	0.1359	0.0324	0.0984	0.0463	0.0038
6	rs2055262	164922376	0.99	0.0135827579755248	1.09	0.0286025630236612	0.0324837406925866	0.0327556241814075	0.0088	0.012	0.0785	0.021	0.0449	0.0184	0.0237	0.0298	0.0035	0.0412	0.0401	0.0961	0.0054	0.0478	0.1177	0.021	0.021	0.0059	0.0033	0.0189	0.0188	0.136	0.032	0.0982	0.0462	0.0037
6	rs11752322	164925833	0.99	0.0135827579755248	1.09	0.0286025630236612	0.0320345320658758	0.0325543087444737	0.0087	0.0119	0.0785	0.0209	0.0449	0.0183	0.0235	0.03	0.0035	0.0412	0.0401	0.0962	0.0053	0.0477	0.1179	0.0209	0.0209	0.0059	0.0032	0.0192	0.0187	0.136	0.032	0.0981	0.0464	0.0037
6	rs1874712	164928086	0.99	0.0135827579755248	1.09	0.0286025630236612	0.0108964178689801	0.0317051155793327	0.0087	0.0113	0.0798	0.0194	0.0455	0.0174	0.0216	0.0317	0.0032	0.0403	0.0402	0.0982	0.005	0.0475	0.1214	0.0197	0.0195	0.0053	0.0025	0.0193	0.0185	0.1375	0.0319	0.0983	0.0469	0.0031
6	rs77499411	164935962	0.99	0.0135827579755248	1.09	0.0286025630236612	0.0125778593808281	0.0189401321400861	0.0086	0.0109	0.0805	0.019	0.0458	0.0169	0.0206	0.0328	0.0029	0.0403	0.0402	0.0982	0.0049	0.0465	0.1241	0.019	0.0188	0.0049	0.0022	0.0197	0.0184	0.1388	0.0318	0.0989	0.0469	0.0026
6	rs1391235	164938719	0.99	0.0135827579755248	1.09	0.0286025630236612	0.0143036559559778	0.00765562443403855	0.0086	0.011	0.0804	0.019	0.0458	0.0169	0.0206	0.0329	0.0029	0.0403	0.0403	0.0979	0.0049	0.0465	0.1242	0.019	0.0188	0.0049	0.0022	0.0197	0.0184	0.1389	0.0318	0.0991	0.0469	0.0026
6	rs80055634	164942379	0.99	0.0135827579755248	1.09	0.0286025630236612	0.013151743641554	0.0100622832198251	0.0086	0.011	0.0805	0.0188	0.0459	0.0169	0.0205	0.0329	0.0028	0.0403	0.0404	0.0981	0.0048	0.0465	0.1243	0.019	0.0188	0.0049	0.0022	0.0197	0.0184	0.139	0.0318	0.0991	0.0466	0.0026
6	rs12528784	164945511	0.99	0.0135827579755248	1.09	0.0286025630236612	0.0139757149395954	0.00663687948091612	0.0085	0.011	0.0805	0.0188	0.0459	0.0169	0.0204	0.0331	0.0028	0.0403	0.0405	0.0981	0.0048	0.0465	0.1244	0.019	0.0187	0.0049	0.0022	0.0197	0.0184	0.139	0.0319	0.0991	0.0465	0.0026
6	rs73041252	164966162	0.99	0.0135827579755248	1.09	0.0286025630236612	0.0173918416060261	0.00356388253303536	0.0082	0.0108	0.081	0.019	0.0461	0.017	0.0202	0.0331	0.0026	0.0404	0.0405	0.0982	0.0047	0.0463	0.1251	0.0188	0.0187	0.0046	0.0021	0.0197	0.0183	0.1391	0.0318	0.0992	0.0468	0.0024
6	rs2322490	164972683	0.99	0.0135827579755248	1.09	0.0286025630236612	0.0190029111534088	0.00301638026007775	0.0081	0.0107	0.0814	0.019	0.0462	0.017	0.0202	0.0331	0.0026	0.0404	0.0406	0.0983	0.0046	0.0463	0.1254	0.0188	0.0187	0.004	0.0021	0.0197	0.0182	0.1393	0.0317	0.0992	0.0469	0.0023
6	rs4709050	164973867	0.99	0.0135827579755248	1.1	0.0231193192345528	0.0290564732279137	0.00258649797736229	0.0079	0.0106	0.082	0.0187	0.046	0.0168	0.0201	0.0328	0.0024	0.0402	0.0404	0.0989	0.0045	0.0458	0.1275	0.0181	0.0186	0.004	0.0022	0.0195	0.0177	0.1397	0.0318	0.0998	0.0467	0.0018
6	rs1497736	164974480	0.98	0.0176313199892257	1.1	0.0231193192345528	0.036474648234706	0.00234589053539482	0.0077	0.0107	0.0835	0.0181	0.0458	0.0168	0.0194	0.0318	0.002	0.0397	0.0397	0.0998	0.0045	0.045	0.13	0.0172	0.0182	0.0036	0.0021	0.0191	0.0171	0.1403	0.0316	0.1024	0.0469	0.0017
6	rs73787217	164975380	0.97	0.0226446595703671	1.1	0.0231193192345528	0.0455124530204947	0.0011343739787634	0.0077	0.0108	0.0846	0.0178	0.0463	0.0172	0.0196	0.0304	0.0017	0.0396	0.039	0.0999	0.0043	0.0434	0.1312	0.0172	0.0188	0.0034	0.002	0.0192	0.017	0.1412	0.0306	0.1038	0.0465	0.0014
6	rs2132411	164988737	0.97	0.0226446595703671	1.1	0.0231193192345528	0.0495222678190736	0.00245123031379081	0.0077	0.0108	0.0845	0.0179	0.0464	0.0172	0.0193	0.0304	0.0017	0.0395	0.039	0.0999	0.0044	0.0433	0.1316	0.0171	0.0188	0.0034	0.002	0.0192	0.017	0.141	0.0305	0.1042	0.0464	0.0014
6	rs1495998	164994358	0.97	0.0226446595703671	1.11	0.0185358352188032	0.0536261440212082	0.00144103546394183	0.0076	0.0109	0.0844	0.0176	0.0471	0.0172	0.0189	0.0305	0.0016	0.0394	0.0391	0.0996	0.0044	0.0427	0.1319	0.017	0.0185	0.0038	0.0022	0.0191	0.017	0.1414	0.0304	0.1046	0.0466	0.0014
6	rs67192298	165003876	0.97	0.0226446595703671	1.15	0.00703273128634627	0.0563367035052413	0.00172289164738791	0.0076	0.0109	0.0844	0.0175	0.0472	0.0172	0.0189	0.0305	0.0016	0.0394	0.0391	0.0995	0.0044	0.0427	0.1319	0.0169	0.0189	0.0039	0.0022	0.0191	0.017	0.1414	0.0304	0.1045	0.0467	0.0014
6	rs35771086	165008173	0.97	0.0226446595703671	1.15	0.00703273128634627	0.0553295340596668	0.00230704516604234	0.0076	0.0109	0.0844	0.0175	0.047	0.0171	0.0188	0.0304	0.0016	0.0394	0.0392	0.0995	0.0044	0.0427	0.1319	0.0168	0.0188	0.0039	0.0022	0.0191	0.017	0.1414	0.0307	0.1045	0.0467	0.0014
6	rs73034673	165010222	0.97	0.0226446595703671	1.15	0.00703273128634627	0.0528218147292951	0.0021181763241917	0.0076	0.0109	0.0844	0.0175	0.047	0.0171	0.0188	0.0304	0.0016	0.0394	0.0395	0.0994	0.0044	0.0427	0.1318	0.0168	0.0188	0.0039	0.0022	0.0191	0.017	0.1414	0.0307	0.1045	0.0467	0.0014
6	rs9459159	165025533	0.97	0.0226446595703671	1.15	0.00703273128634627	0.0586244870756713	0.00203308325303549	0.0076	0.0109	0.0845	0.0176	0.0469	0.017	0.0188	0.0303	0.0016	0.0394	0.0394	0.0994	0.0045	0.0425	0.1318	0.0168	0.0189	0.0041	0.0022	0.0189	0.0169	0.1415	0.031	0.1044	0.0469	0.0014
6	rs62440972	165031900	0.97	0.0226446595703671	1.15	0.00703273128634627	0.0558581128158139	0.00359667183243641	0.0077	0.0109	0.084	0.0173	0.0464	0.0167	0.0185	0.0302	0.0018	0.0399	0.0395	0.0994	0.0045	0.0425	0.132	0.0165	0.0189	0.0043	0.0024	0.0192	0.0172	0.1414	0.0309	0.1044	0.047	0.0015
6	rs62440975	165033596	0.97	0.0226446595703671	1.15	0.00703273128634627	0.0565324656607668	0.00498347366020009	0.0077	0.011	0.0837	0.0173	0.0463	0.0167	0.0185	0.0303	0.0018	0.0402	0.0396	0.0994	0.0046	0.0425	0.1318	0.0165	0.019	0.0044	0.0024	0.0192	0.0172	0.1413	0.0307	0.1045	0.047	0.0015
6	rs7776144	165038961	0.97	0.0226446595703671	1.15	0.00703273128634627	0.0516724856728915	0.00231995385091221	0.0077	0.0109	0.0835	0.0175	0.0463	0.0168	0.0186	0.0302	0.0018	0.0403	0.0396	0.0996	0.0047	0.0424	0.1313	0.0166	0.0193	0.0044	0.0024	0.019	0.0173	0.1407	0.0307	0.1044	0.0469	0.0015
6	rs11968290	165040373	0.97	0.0226446595703671	1.15	0.00703273128634627	0.0505400817437503	0.00246457724321632	0.0077	0.0109	0.0835	0.0175	0.0463	0.0169	0.0187	0.031	0.0018	0.0404	0.0396	0.0997	0.0047	0.0423	0.1312	0.0167	0.0194	0.0044	0.0024	0.019	0.0173	0.1402	0.0306	0.1044	0.0468	0.0014
6	rs73038996	165044673	0.97	0.0226446595703671	1.15	0.00703273128634627	0.0453279370188832	0.00209366671479434	0.0077	0.0108	0.0836	0.0175	0.0463	0.0169	0.0187	0.031	0.0018	0.0404	0.0396	0.0997	0.0048	0.0423	0.1311	0.0167	0.0194	0.0044	0.0024	0.0189	0.0174	0.1401	0.0306	0.1043	0.0469	0.0015
6	rs13204324	165052620	0.96	0.0287844243890396	1.16	0.005398436081006	0.0318296059334881	0.0052617763805196	0.008	0.0103	0.0842	0.0176	0.0471	0.0169	0.0185	0.031	0.0019	0.0403	0.0394	0.1006	0.0063	0.0418	0.13	0.0174	0.0191	0.0044	0.0027	0.0185	0.0178	0.1387	0.03	0.1032	0.0471	0.0017
6	rs6455954	165054409	0.95	0.036223894092762	1.16	0.005398436081006	0.0430494718802407	0.00490544031988785	0.0078	0.0102	0.0843	0.0177	0.0476	0.017	0.0184	0.0308	0.002	0.0403	0.0394	0.101	0.0074	0.0419	0.1294	0.0177	0.019	0.0043	0.0028	0.0183	0.018	0.1381	0.0298	0.1023	0.0475	0.0018
6	rs78666263	165055137	0.95	0.036223894092762	1.16	0.005398436081006	0.0438400787656263	0.0054449476229646	0.0079	0.0102	0.0844	0.0177	0.0477	0.0169	0.0184	0.0304	0.002	0.0403	0.0394	0.1015	0.0076	0.042	0.1292	0.0178	0.019	0.0044	0.0029	0.018	0.018	0.1379	0.0297	0.1022	0.0475	0.0019
6	rs76775045	165055904	0.95	0.036223894092762	1.16	0.005398436081006	0.0446709350033813	0.00439591961157866	0.0079	0.0102	0.0844	0.0178	0.0477	0.017	0.0184	0.0304	0.002	0.0403	0.0393	0.1016	0.0077	0.042	0.1291	0.0179	0.019	0.0044	0.0029	0.018	0.018	0.1378	0.0294	0.102	0.0476	0.0019
6	Affx-37175385	165057069	0.95	0.036223894092762	1.16	0.005398436081006	0.0465520577541076	0.00561056838546834	0.0079	0.0102	0.0844	0.0178	0.0478	0.017	0.0184	0.0304	0.002	0.0403	0.0393	0.1017	0.0079	0.042	0.1289	0.018	0.019	0.0044	0.0029	0.018	0.0181	0.1377	0.0294	0.1018	0.0476	0.0019
6	rs9456985	165057152	0.95	0.036223894092762	1.17	0.00410610250054267	0.0461778281170401	0.00601449121456772	0.008	0.0102	0.0844	0.0178	0.0478	0.017	0.0184	0.0304	0.002	0.0403	0.0393	0.1017	0.0079	0.042	0.1288	0.018	0.019	0.0044	0.0029	0.018	0.0181	0.1377	0.0294	0.1018	0.0476	0.0019
6	rs80317264	165063192	0.94	0.0451461751884772	1.17	0.00410610250054267	0.0907685468679498	0.0221305083167175	0.0084	0.0105	0.0852	0.0184	0.048	0.0174	0.0188	0.0303	0.0027	0.0405	0.0382	0.1037	0.0096	0.0416	0.1253	0.0187	0.0197	0.0047	0.0034	0.0178	0.0178	0.1371	0.0287	0.097	0.0483	0.0028
6	rs1390467	165066062	0.94	0.0451461751884772	1.17	0.00410610250054267	0.0901880860503957	0.0191349102805073	0.0084	0.0104	0.0853	0.0183	0.0481	0.0175	0.0189	0.0304	0.0028	0.0402	0.0383	0.1041	0.0099	0.0416	0.125	0.0188	0.0198	0.0048	0.0032	0.0177	0.0178	0.1371	0.0287	0.0964	0.0485	0.0029
6	rs1874402	165067228	0.94	0.0451461751884772	1.17	0.00410610250054267	0.0954722850269852	0.0225091570538421	0.0084	0.0104	0.0855	0.0184	0.0481	0.0175	0.019	0.0304	0.0028	0.0402	0.0383	0.1041	0.0099	0.0417	0.1248	0.0188	0.0198	0.0048	0.0031	0.0175	0.0178	0.1371	0.0287	0.0963	0.0486	0.0029
6	rs76452321	165087383	0.94	0.0451461751884772	1.17	0.00410610250054267	0.113334881411773	0.0505333042179691	0.0084	0.0104	0.0858	0.0183	0.0481	0.0173	0.019	0.0307	0.0029	0.0401	0.0383	0.1048	0.0099	0.0418	0.1248	0.0189	0.0198	0.0048	0.0031	0.0174	0.0177	0.137	0.0284	0.0962	0.0483	0.003
6	rs1566002	165087823	0.94	0.0451461751884772	1.17	0.00410610250054267	0.114004202153156	0.051393677963029	0.0084	0.0104	0.0858	0.0183	0.0481	0.0173	0.019	0.0307	0.0029	0.0401	0.0383	0.1048	0.0099	0.0418	0.1248	0.0189	0.0198	0.0048	0.0031	0.0174	0.0177	0.1369	0.0284	0.0962	0.0483	0.003
6	rs4709876	165091304	0.94	0.0451461751884772	1.17	0.00410610250054267	0.117301909539417	0.0613348109297567	0.0085	0.0104	0.0857	0.0183	0.0481	0.0173	0.019	0.0308	0.0029	0.0402	0.0383	0.1049	0.0099	0.0415	0.1248	0.0189	0.0198	0.005	0.0032	0.0174	0.0177	0.1369	0.0284	0.096	0.0484	0.003
6	rs9347899	165095352	0.94	0.0451461751884772	1.17	0.00410610250054267	0.116564094486184	0.0570096677885933	0.0085	0.0104	0.0857	0.0183	0.0481	0.0172	0.019	0.0307	0.0029	0.0401	0.0383	0.105	0.0099	0.0416	0.1248	0.019	0.0198	0.005	0.003	0.0173	0.0177	0.1371	0.0284	0.096	0.0483	0.003
6	rs57105769	165095542	0.94	0.0451461751884772	1.17	0.00410610250054267	0.116196257166488	0.0580457816552925	0.0085	0.0104	0.0857	0.0183	0.0481	0.0172	0.019	0.0307	0.0029	0.0401	0.0383	0.105	0.0099	0.0416	0.1248	0.019	0.0198	0.005	0.003	0.0173	0.0177	0.1371	0.0284	0.096	0.0483	0.003
6	rs116846758	165104465	0.94	0.0451461751884772	1.17	0.00410610250054267	0.117586444761911	0.0501665127270502	0.0085	0.0104	0.0854	0.0184	0.0482	0.0172	0.019	0.0307	0.0029	0.0402	0.0383	0.1049	0.0099	0.0416	0.1248	0.0193	0.0198	0.005	0.003	0.0173	0.0177	0.1372	0.0284	0.0959	0.0483	0.003
6	rs62441025	165118901	0.94	0.0451461751884772	1.17	0.00410610250054267	0.13293589935046	0.0547077667831188	0.0088	0.0104	0.0851	0.0184	0.0483	0.0172	0.0188	0.0305	0.0029	0.0407	0.0379	0.105	0.01	0.0417	0.125	0.0193	0.0197	0.0052	0.003	0.0172	0.0174	0.1379	0.0283	0.0953	0.0483	0.003
6	rs4235949	165119400	0.94	0.0451461751884772	1.17	0.00410610250054267	0.127004666182259	0.0588280991512616	0.0088	0.0104	0.0851	0.0182	0.0483	0.0171	0.0188	0.0305	0.0029	0.0407	0.0379	0.105	0.01	0.0418	0.125	0.0193	0.0197	0.0052	0.003	0.0172	0.0174	0.138	0.0283	0.0954	0.0483	0.003
6	rs9365756	165123497	0.94	0.0451461751884772	1.17	0.00410610250054267	0.144354163398015	0.0813573477662263	0.0089	0.0103	0.0851	0.0182	0.0484	0.0171	0.0186	0.0304	0.0027	0.0409	0.0379	0.1051	0.0099	0.0417	0.1254	0.0193	0.0198	0.0052	0.003	0.0171	0.0173	0.1382	0.0282	0.0954	0.0483	0.003
6	rs76617303	165130866	0.96	0.0287844243890396	1.17	0.00410610250054267	0.0403237526182723	0.013096657248813	0.0074	0.0097	0.088	0.0184	0.0479	0.0163	0.019	0.0302	0.0015	0.0413	0.0376	0.1068	0.0059	0.0417	0.1275	0.0173	0.02	0.004	0.0019	0.017	0.0172	0.1422	0.0281	0.0982	0.0483	0.002
6	rs117778107	165131369	0.96	0.0287844243890396	1.17	0.00410610250054267	0.0391590329987954	0.0114379161569469	0.0074	0.0097	0.088	0.0183	0.0479	0.0163	0.019	0.0302	0.0015	0.0413	0.0376	0.1068	0.0058	0.0418	0.1275	0.0173	0.02	0.004	0.0019	0.017	0.0172	0.1422	0.0281	0.0982	0.0483	0.002
6	rs117792705	165134120	0.96	0.0287844243890396	1.17	0.00410610250054267	0.0333953518568758	0.011803530965863	0.0073	0.0096	0.0883	0.0183	0.0479	0.0163	0.019	0.0302	0.0014	0.0413	0.0376	0.107	0.0054	0.042	0.1277	0.0172	0.02	0.0039	0.0018	0.0169	0.0172	0.1425	0.0281	0.0985	0.0482	0.0019
6	rs75840868	165135101	0.96	0.0287844243890396	1.17	0.00410610250054267	0.0286300628026594	0.013389583117561	0.0072	0.0096	0.0884	0.0182	0.0479	0.0163	0.0189	0.0302	0.0014	0.0413	0.0376	0.107	0.0053	0.042	0.1276	0.0172	0.02	0.0038	0.0017	0.0169	0.0172	0.1426	0.0281	0.0986	0.0482	0.002
6	rs74827101	165135427	0.96	0.0287844243890396	1.17	0.00410610250054267	0.0280757636097475	0.0127750063988314	0.0072	0.0096	0.0884	0.0182	0.0479	0.0163	0.0189	0.0302	0.0014	0.0413	0.0376	0.107	0.0052	0.042	0.1276	0.0173	0.02	0.0038	0.0017	0.0169	0.0172	0.1426	0.0281	0.0986	0.0483	0.002
6	rs74621893	165142595	0.96	0.0287844243890396	1.17	0.00410610250054267	0.01817629562064	0.00659135095787891	0.0068	0.0094	0.089	0.018	0.0478	0.0163	0.0189	0.0302	0.0011	0.0415	0.0376	0.1075	0.0042	0.042	0.1281	0.0173	0.02	0.0035	0.0014	0.0169	0.0172	0.1432	0.028	0.0993	0.0483	0.0017
6	rs74682232	165143857	0.96	0.0287844243890396	1.17	0.00410610250054267	0.0235994429943931	0.0119575926283829	0.0068	0.0094	0.0891	0.018	0.0478	0.0163	0.0189	0.0302	0.0011	0.0416	0.0376	0.1076	0.004	0.042	0.1281	0.0173	0.02	0.0035	0.0014	0.0169	0.0172	0.1433	0.028	0.0995	0.0483	0.0017
6	rs74862281	165153715	0.96	0.0287844243890396	1.17	0.00410610250054267	0.0232511185856625	0.0107534968452045	0.0068	0.0094	0.0896	0.018	0.0478	0.0163	0.019	0.0302	0.0011	0.0416	0.0377	0.1075	0.004	0.042	0.1281	0.0172	0.0201	0.0033	0.0014	0.0169	0.017	0.1431	0.0279	0.0995	0.0482	0.0017
6	rs76129922	165161038	0.96	0.0287844243890396	1.17	0.00410610250054267	0.0240894152771452	0.0118342623098004	0.0068	0.0094	0.0898	0.018	0.0479	0.0163	0.019	0.0302	0.0011	0.0416	0.0377	0.1075	0.0041	0.0421	0.1281	0.0171	0.0202	0.0032	0.0014	0.0169	0.017	0.143	0.0278	0.0995	0.0481	0.0017
6	rs117129123	165161481	0.96	0.0287844243890396	1.18	0.0030942526987612	0.0242576534467976	0.0125522483940766	0.0068	0.0094	0.0899	0.018	0.0479	0.0163	0.019	0.03	0.0011	0.0416	0.0376	0.1075	0.004	0.0421	0.1281	0.0171	0.0202	0.0032	0.0014	0.0169	0.017	0.143	0.0279	0.0995	0.0482	0.0017
6	rs4524583	165164872	0.96	0.0287844243890396	1.18	0.0030942526987612	0.0243470604682407	0.0121749787339459	0.0068	0.0094	0.0899	0.018	0.0479	0.0163	0.0191	0.03	0.0011	0.0416	0.0377	0.1075	0.0041	0.0421	0.128	0.0171	0.0202	0.0032	0.0014	0.0168	0.017	0.143	0.0279	0.0995	0.0482	0.0017
6	rs9347923	165165186	0.96	0.0287844243890396	1.18	0.0030942526987612	0.0242080845752696	0.0106075576292017	0.0068	0.0093	0.0899	0.0181	0.0479	0.0163	0.0191	0.03	0.0011	0.0416	0.0377	0.1075	0.004	0.0421	0.128	0.0171	0.0202	0.0032	0.0014	0.0168	0.017	0.143	0.0279	0.0995	0.0482	0.0017
6	rs71569466	165166838	0.96	0.0287844243890396	1.18	0.0030942526987612	0.0236773539430292	0.00423273037143087	0.0067	0.0091	0.0901	0.0184	0.0478	0.0163	0.0195	0.0299	0.0011	0.0416	0.0379	0.1074	0.0039	0.042	0.128	0.017	0.0206	0.0032	0.0013	0.0168	0.0169	0.1429	0.0277	0.0995	0.0481	0.0016
6	rs9355506	165180463	0.98	0.0176313199892257	1.18	0.0030942526987612	0.0108524167834261	0.00156283336055319	0.0067	0.0097	0.0885	0.0173	0.0475	0.0166	0.0191	0.0299	0.0014	0.0417	0.037	0.1098	0.0041	0.0419	0.1251	0.0172	0.0211	0.0032	0.0014	0.0185	0.0177	0.1424	0.0271	0.1001	0.0483	0.0019
6	rs56035755	165184469	0.98	0.0176313199892257	1.08	0.0351072409391166	0.0118166485560942	0.00239824158174688	0.0067	0.0097	0.0884	0.0172	0.0474	0.0166	0.0191	0.0299	0.0014	0.0418	0.037	0.11	0.0041	0.0419	0.1249	0.0172	0.0211	0.0033	0.0014	0.0185	0.0178	0.1423	0.0271	0.1002	0.0484	0.0019
6	rs116867704	165187145	0.98	0.0176313199892257	1.08	0.0351072409391166	0.0106344155276563	0.00106620192415168	0.0066	0.0098	0.0883	0.0171	0.0469	0.0166	0.0191	0.0298	0.0014	0.0414	0.0371	0.11	0.0042	0.0418	0.125	0.0172	0.0212	0.0033	0.0014	0.0186	0.018	0.1422	0.0271	0.1005	0.0486	0.0019
6	rs4709063	165226634	0.98	0.0176313199892257	1.08	0.0351072409391166	0.0112532777491247	0.00127791160520924	0.0066	0.0098	0.0884	0.0171	0.0467	0.0166	0.0191	0.0298	0.0015	0.0416	0.0372	0.1099	0.0042	0.0418	0.125	0.0172	0.0212	0.0033	0.0014	0.0184	0.0181	0.1422	0.0271	0.1007	0.0486	0.0019
6	rs9365779	165231226	0.98	0.0176313199892257	1.08	0.0351072409391166	0.0108469260703019	0.00135330580608693	0.0066	0.0098	0.0884	0.0171	0.0467	0.0166	0.0191	0.0297	0.0015	0.0416	0.0372	0.1099	0.0042	0.0418	0.1249	0.0172	0.0212	0.0033	0.0014	0.0184	0.0181	0.1422	0.0271	0.1007	0.0486	0.0019
6	rs75150552	165249145	0.98	0.0176313199892257	1.08	0.0351072409391166	0.00848503139724569	0.00395081037694735	0.0068	0.0102	0.0885	0.0167	0.0459	0.017	0.0194	0.0288	0.0017	0.042	0.0372	0.1108	0.0043	0.0424	0.1235	0.0173	0.0206	0.0036	0.0017	0.0182	0.0176	0.142	0.0273	0.0998	0.0498	0.002
6	rs59007892	165265486	0.98	0.0176313199892257	1.08	0.0351072409391166	0.00826395489102219	0.00335472015354294	0.0068	0.0102	0.0885	0.0167	0.0459	0.0171	0.0194	0.0287	0.0017	0.0421	0.0372	0.1108	0.0043	0.0424	0.1234	0.0173	0.0205	0.0036	0.0017	0.0181	0.0175	0.142	0.0273	0.0997	0.0498	0.002
6	rs117172036	165274381	0.98	0.0176313199892257	1.08	0.0351072409391166	0.00799491569334819	0.00353125614551042	0.0069	0.0103	0.0885	0.0166	0.0458	0.0171	0.0195	0.0287	0.0017	0.0421	0.0372	0.1108	0.0043	0.0425	0.1232	0.0174	0.0205	0.0036	0.0017	0.0182	0.0175	0.142	0.0273	0.0996	0.0499	0.002
6	rs9356290	165280769	0.98	0.0176313199892257	1.08	0.0351072409391166	0.00783931338106592	0.000976344366481373	0.0069	0.0104	0.0884	0.0165	0.0457	0.0172	0.0196	0.0288	0.0018	0.0422	0.0373	0.1108	0.0043	0.0427	0.1228	0.0174	0.0205	0.0037	0.0018	0.0183	0.0174	0.1418	0.0273	0.0994	0.0499	0.002
6	rs10946034	165286470	0.98	0.0176313199892257	1.08	0.0351072409391166	0.00786938626803708	0.00111710721137986	0.0069	0.0104	0.0884	0.0166	0.0457	0.0172	0.0197	0.0288	0.0018	0.0422	0.0373	0.1108	0.0043	0.0427	0.1228	0.0174	0.0205	0.0037	0.0018	0.0183	0.0174	0.1418	0.0273	0.0994	0.0499	0.002
6	rs74489005	165306838	0.98	0.0176313199892257	1.07	0.0427611820736564	0.00709977350659043	0.000726557379991347	0.0069	0.0104	0.088	0.0165	0.0455	0.0175	0.0202	0.0288	0.0017	0.0422	0.0375	0.1106	0.0044	0.0427	0.1218	0.0173	0.0204	0.0038	0.0019	0.0184	0.0175	0.142	0.0273	0.0993	0.0503	0.002
6	rs55990318	165311036	0.98	0.0176313199892257	1.07	0.0427611820736564	0.00700878411081361	0.000838890071058367	0.0069	0.0104	0.088	0.0165	0.0454	0.0176	0.0203	0.0287	0.0017	0.0422	0.0375	0.1106	0.0045	0.0427	0.1216	0.0172	0.0204	0.0038	0.0019	0.0185	0.0175	0.1421	0.0273	0.0993	0.0504	0.002
6	rs79450642	165313775	0.98	0.0176313199892257	1.07	0.0427611820736564	0.00723190732256627	0.000458907890301059	0.0068	0.0103	0.0879	0.0165	0.0454	0.0176	0.0204	0.0285	0.0017	0.0421	0.0376	0.1111	0.0045	0.0427	0.1213	0.0173	0.0204	0.0038	0.002	0.0186	0.0174	0.1419	0.0273	0.0992	0.0503	0.002
6	rs9365808	165314143	0.98	0.0176313199892257	1.06	0.0516972356607989	0.00698912312166112	0.000517887997535073	0.0068	0.0103	0.0879	0.0165	0.0454	0.0176	0.0204	0.0285	0.0017	0.0421	0.0376	0.1112	0.0045	0.0427	0.1213	0.0173	0.0204	0.0038	0.002	0.0186	0.0174	0.1418	0.0273	0.0992	0.0503	0.002
6	rs1227991	165321314	NA	NA	NA	NA	0.0380721802668311	0.00028993304918209	0.006	0.0101	0.0891	0.0177	0.0459	0.0165	0.0218	0.0273	0.0017	0.0408	0.0378	0.1155	0.0048	0.0429	0.1176	0.0172	0.0214	0.0037	0.0019	0.0204	0.0171	0.1427	0.0267	0.0969	0.0489	0.0021
6	rs996300	165324173	NA	NA	NA	NA	0.0520930608230234	0.000726557379991347	0.0061	0.01	0.089	0.0181	0.0457	0.0164	0.0218	0.0272	0.0017	0.0403	0.0379	0.116	0.005	0.0429	0.1172	0.0172	0.0214	0.0038	0.0019	0.0205	0.017	0.1426	0.0265	0.0965	0.0499	0.002
6	rs77855090	165332035	0.99	0.0135827579755248	1.06	0.0516972356607989	0.0927204591176123	0.00167935710784455	0.006	0.01	0.0887	0.0188	0.0456	0.0164	0.0218	0.0272	0.0017	0.0402	0.0378	0.1158	0.0052	0.0427	0.1166	0.0172	0.0214	0.0039	0.0023	0.0206	0.0169	0.1423	0.026	0.0962	0.0515	0.0019
6	rs11759994	165358307	1	0.0103504126855126	1.06	0.0516972356607989	0.118385391317922	0.0016258116047978	0.006	0.01	0.0877	0.0191	0.0462	0.0165	0.0225	0.0272	0.0016	0.0402	0.0374	0.1164	0.0051	0.043	0.116	0.0168	0.0211	0.0038	0.0022	0.0211	0.0169	0.142	0.0258	0.0967	0.0513	0.0018
6	rs12190489	165364626	1	0.0103504126855126	1.06	0.0516972356607989	0.113195744821838	0.00071315962919647	0.006	0.01	0.0877	0.0192	0.0462	0.0165	0.0225	0.0272	0.0016	0.0402	0.0374	0.1164	0.0051	0.043	0.116	0.0168	0.0211	0.0038	0.0022	0.0211	0.0169	0.142	0.0258	0.0967	0.0513	0.0018
6	rs9355519	165368163	1	0.0103504126855126	1.06	0.0516972356607989	0.113418413877824	0.000604980974056733	0.006	0.01	0.0876	0.0192	0.0462	0.0165	0.0226	0.0272	0.0016	0.0402	0.0374	0.1164	0.0051	0.043	0.1159	0.0168	0.0211	0.0038	0.0022	0.0211	0.0169	0.142	0.0258	0.0967	0.0513	0.0018
6	rs9347050	165374508	1	0.0103504126855126	1.06	0.0516972356607989	0.114199877634931	0.00058694070541214	0.006	0.01	0.0876	0.0192	0.0462	0.0165	0.0226	0.0271	0.0016	0.0402	0.0374	0.1164	0.0051	0.043	0.1159	0.0168	0.0211	0.0038	0.0022	0.0212	0.0169	0.142	0.0259	0.0967	0.0513	0.0018
6	rs9459265	165375570	1	0.0103504126855126	1.06	0.0516972356607989	0.11269572423956	0.000551795119791354	0.006	0.0101	0.0876	0.0192	0.0462	0.0165	0.0226	0.0271	0.0016	0.0402	0.0374	0.1164	0.0051	0.0431	0.1158	0.0168	0.0211	0.0038	0.0022	0.0212	0.0169	0.142	0.0259	0.0966	0.0513	0.0018
6	rs12527017	165375846	1	0.0103504126855126	1.05	0.0620520515513756	0.11269572423956	0.000592919396849072	0.006	0.0101	0.0876	0.0192	0.0462	0.0165	0.0226	0.0271	0.0016	0.0402	0.0374	0.1164	0.0051	0.0431	0.1158	0.0168	0.0211	0.0038	0.0022	0.0212	0.0169	0.142	0.0259	0.0966	0.0513	0.0018
6	rs17566607	165383864	1	0.0103504126855126	1.05	0.0620520515513756	0.117899921480963	0.00120493899349091	0.006	0.01	0.0876	0.0192	0.0462	0.0165	0.0227	0.027	0.0016	0.0402	0.0373	0.1165	0.0052	0.0431	0.116	0.0169	0.0211	0.0039	0.0022	0.0212	0.0169	0.142	0.0259	0.0964	0.0511	0.0019
6	rs78108244	165385599	1	0.0103504126855126	1.05	0.0620520515513756	0.120079738429577	0.00158367166221767	0.006	0.01	0.0876	0.0192	0.0462	0.0165	0.0227	0.027	0.0016	0.0402	0.0373	0.1165	0.0052	0.0431	0.116	0.0169	0.0211	0.0039	0.0022	0.0212	0.0169	0.1419	0.0259	0.0964	0.0511	0.0019
6	rs11759356	165395959	1	0.0103504126855126	1.04	0.0739648219953096	0.118356800452749	0.00353125614551042	0.0061	0.01	0.0875	0.0193	0.0461	0.0166	0.0228	0.0269	0.0016	0.04	0.0371	0.117	0.0052	0.043	0.1165	0.0169	0.021	0.0039	0.0022	0.0213	0.017	0.1413	0.0261	0.096	0.0508	0.0021
6	rs9355528	165410948	1	0.0103504126855126	1.04	0.0739648219953096	0.136429915358747	0.0141529409142537	0.0062	0.01	0.0877	0.0195	0.0458	0.0166	0.0231	0.0269	0.0017	0.0401	0.037	0.1177	0.0053	0.0427	0.1167	0.0171	0.0209	0.0041	0.0021	0.0214	0.017	0.1408	0.0261	0.0956	0.05	0.0024
6	rs35139346	165412349	1	0.0103504126855126	1.04	0.0739648219953096	0.143774670609831	0.017603965551221	0.0062	0.01	0.0879	0.0195	0.0458	0.0166	0.0231	0.027	0.0017	0.0401	0.0367	0.1176	0.0053	0.0427	0.1167	0.0171	0.0209	0.0041	0.0021	0.0215	0.017	0.1409	0.0261	0.0956	0.0499	0.0024
6	rs376580	165434818	1	0.0103504126855126	1.04	0.0739648219953096	0.147500918694257	0.0300864075454566	0.0061	0.01	0.088	0.0195	0.046	0.0166	0.0232	0.027	0.0017	0.0398	0.0368	0.1173	0.0053	0.0428	0.1165	0.0171	0.0209	0.0041	0.002	0.0216	0.017	0.1414	0.0261	0.0959	0.0493	0.0024
6	rs78248055	165444236	1	0.0103504126855126	1.03	0.0875760293110768	0.179762845991945	0.0431359396601652	0.006	0.0099	0.0881	0.0195	0.0459	0.0167	0.0232	0.027	0.0017	0.0397	0.0368	0.1173	0.0053	0.0429	0.1165	0.0171	0.0209	0.0041	0.0019	0.0217	0.0169	0.1414	0.0261	0.0959	0.0492	0.0024
6	rs73251469	165451530	1.02	0.0058113257599233	1.03	0.0875760293110768	0.221211632085761	0.0263727285209235	0.0056	0.0098	0.092	0.0192	0.0439	0.0171	0.022	0.027	0.0017	0.0381	0.037	0.1193	0.0054	0.0459	0.1162	0.0173	0.0214	0.0037	0.0015	0.0231	0.0161	0.1367	0.0268	0.0983	0.0465	0.0021
6	rs12206154	165456829	1.02	0.0058113257599233	1.03	0.0875760293110768	0.145290714227196	0.0260095022447337	0.0055	0.0098	0.0923	0.0192	0.0436	0.0171	0.0219	0.027	0.0017	0.0379	0.037	0.1197	0.0054	0.0462	0.1161	0.0173	0.0215	0.0037	0.0015	0.0233	0.016	0.1369	0.0268	0.0986	0.0463	0.0021
6	rs9355532	165458178	1.02	0.0058113257599233	1.03	0.0875760293110768	0.141375071029346	0.0163519484473983	0.0055	0.0098	0.0923	0.0192	0.0436	0.0171	0.0219	0.027	0.0017	0.0379	0.037	0.1197	0.0054	0.0462	0.1161	0.0173	0.0215	0.0037	0.0015	0.0233	0.016	0.1369	0.0268	0.0986	0.0463	0.0021
6	rs9364788	165458279	1.02	0.0058113257599233	1.03	0.0875760293110768	0.14890879552885	0.0160998361772707	0.0055	0.0098	0.0924	0.0192	0.0436	0.0171	0.0216	0.027	0.0016	0.0379	0.037	0.1195	0.0054	0.0463	0.1162	0.0173	0.0218	0.0036	0.0014	0.0234	0.016	0.137	0.0268	0.0986	0.0463	0.0021
6	rs9365860	165458611	1.02	0.0058113257599233	1.03	0.0875760293110768	0.147696889869641	0.0159923811496236	0.0055	0.0098	0.0924	0.0192	0.0436	0.0171	0.0217	0.027	0.0016	0.0379	0.037	0.1195	0.0054	0.0463	0.1159	0.0175	0.0218	0.0036	0.0014	0.0234	0.016	0.137	0.0268	0.0986	0.0463	0.0021
6	rs117150381	165463657	1.02	0.0058113257599233	1.03	0.0875760293110768	0.151151420832788	0.0204447408194145	0.0055	0.0098	0.0924	0.0192	0.0436	0.0171	0.0217	0.027	0.0016	0.0378	0.037	0.1195	0.0054	0.0462	0.1159	0.0175	0.0217	0.0036	0.0014	0.0234	0.016	0.137	0.0268	0.0987	0.0463	0.0021
6	rs227458	165466351	1.02	0.0058113257599233	1.03	0.0875760293110768	0.15108517758694	0.0196063367487112	0.0054	0.0098	0.0925	0.0192	0.0436	0.0171	0.0217	0.027	0.0015	0.0378	0.037	0.1195	0.0054	0.0462	0.1159	0.0176	0.0217	0.0036	0.0014	0.0234	0.016	0.137	0.0268	0.0987	0.0463	0.0021
6	rs72571681	165467513	1.02	0.0058113257599233	1.02	0.103026239636585	0.156202469030616	0.0225514194646448	0.0054	0.0098	0.0926	0.0192	0.0436	0.0171	0.0217	0.027	0.0015	0.0376	0.0369	0.1195	0.0053	0.0462	0.116	0.0177	0.0215	0.0036	0.0013	0.0234	0.016	0.1371	0.0268	0.0988	0.0463	0.0021
6	rs9295299	165467687	1.02	0.0058113257599233	1.02	0.103026239636585	0.155258441833326	0.0261000856280835	0.0054	0.0098	0.0926	0.0192	0.0435	0.0171	0.0217	0.027	0.0015	0.0375	0.0368	0.1194	0.0053	0.0461	0.116	0.0177	0.0215	0.0036	0.0013	0.0233	0.016	0.1372	0.0268	0.0992	0.0463	0.0021
6	rs17490175	165489704	1.02	0.0058113257599233	1.02	0.103026239636585	0.070325942857552	0.0882804301880611	0.0059	0.0095	0.0908	0.0185	0.0432	0.0178	0.0213	0.0269	0.0019	0.0383	0.0382	0.1188	0.0057	0.0463	0.1171	0.0185	0.0213	0.0037	0.0012	0.0229	0.0168	0.1351	0.0264	0.1004	0.0457	0.0018
6	rs1923380	165491551	1.02	0.0058113257599233	1.02	0.103026239636585	0.0659338032557487	0.0943136355729378	0.006	0.0095	0.0908	0.0186	0.0433	0.0179	0.0213	0.0269	0.0019	0.0383	0.0383	0.1188	0.0057	0.0464	0.1169	0.0185	0.0213	0.0038	0.0012	0.0228	0.017	0.1345	0.0263	0.1005	0.0456	0.0019
6	rs2142932	165500151	1.02	0.0058113257599233	1.02	0.103026239636585	0.058935330141603	0.0404895755339638	0.0067	0.0096	0.0902	0.0185	0.0441	0.0181	0.0217	0.027	0.0023	0.0394	0.0388	0.1173	0.0058	0.0471	0.1162	0.0191	0.0213	0.0039	9e-04	0.0236	0.0171	0.1301	0.0259	0.1009	0.0466	0.0017
6	rs544603	165501693	1.02	0.0058113257599233	1.02	0.103026239636585	0.0565502846560853	0.0385678787188565	0.0067	0.0096	0.0902	0.0185	0.0441	0.0181	0.0217	0.027	0.0023	0.0394	0.0389	0.1173	0.0058	0.0471	0.1162	0.0191	0.0213	0.0039	9e-04	0.0236	0.0171	0.13	0.0259	0.1009	0.0466	0.0017
6	rs12527430	165501741	1.02	0.0058113257599233	1.01	0.120454976543865	0.0577165551686498	0.0420571097345026	0.0067	0.0096	0.0902	0.0185	0.0441	0.0181	0.0217	0.027	0.0023	0.0394	0.0389	0.1173	0.0058	0.0471	0.1162	0.0191	0.0213	0.0039	9e-04	0.0236	0.0171	0.13	0.0259	0.1009	0.0466	0.0017
6	rs1923605	165507477	1.02	0.0058113257599233	1.01	0.120454976543865	0.0593392177516496	0.0500445081939425	0.0067	0.0095	0.0905	0.0186	0.0444	0.0183	0.0217	0.0269	0.0023	0.0397	0.0389	0.1174	0.0057	0.0471	0.1159	0.0191	0.0213	0.0039	9e-04	0.0235	0.0171	0.13	0.0257	0.1006	0.0465	0.0017
6	rs73022898	165507771	1.02	0.0058113257599233	1.01	0.120454976543865	0.0926713413371399	0.0734410917135857	0.0068	0.0095	0.0905	0.0185	0.0444	0.0182	0.0216	0.0269	0.0023	0.0398	0.039	0.1174	0.0058	0.047	0.1157	0.019	0.0213	0.0039	9e-04	0.0235	0.0171	0.1297	0.0257	0.1007	0.0464	0.0017
6	rs9459289	165510586	1.02	0.0058113257599233	1.01	0.120454976543865	0.010478441041531	0.0687685394845203	0.0077	0.0083	0.0913	0.0178	0.0446	0.0186	0.0213	0.0276	0.0026	0.0422	0.0415	0.1154	0.0067	0.0479	0.1116	0.02	0.0209	0.0036	0.0012	0.0244	0.0178	0.1258	0.0262	0.1022	0.0445	0.002
6	rs117482282	165511471	1.02	0.0058113257599233	1.01	0.120454976543865	0.0101194802419649	0.092731380121171	0.0077	0.0083	0.0914	0.0178	0.0446	0.0187	0.0213	0.0275	0.0026	0.0422	0.0417	0.1153	0.0066	0.0481	0.1115	0.0201	0.021	0.0036	0.0012	0.0244	0.0179	0.1255	0.0263	0.1024	0.0444	0.002
6	rs11970297	165512254	1.02	0.0058113257599233	1.01	0.120454976543865	0.0104624048166164	0.102627730579959	0.0077	0.0083	0.0913	0.0178	0.0446	0.0187	0.0212	0.0274	0.0026	0.0422	0.0417	0.1153	0.0067	0.0483	0.1115	0.0201	0.021	0.0036	0.0012	0.0244	0.0179	0.1254	0.0263	0.1023	0.0443	0.002
6	rs77922092	165512281	1.02	0.0058113257599233	1.01	0.120454976543865	0.0107266588875169	0.0911597400466434	0.0077	0.0083	0.0913	0.0178	0.0446	0.0187	0.0212	0.0274	0.0026	0.0422	0.0417	0.1145	0.0067	0.0483	0.1115	0.0201	0.021	0.0036	0.0012	0.0244	0.0179	0.1253	0.0263	0.1023	0.0452	0.002
6	rs9347989	165512450	1.02	0.0058113257599233	1.01	0.120454976543865	0.0100260364089892	0.0853618454965453	0.0077	0.0083	0.0913	0.0178	0.0446	0.0187	0.0212	0.0273	0.0026	0.0422	0.0417	0.1145	0.0067	0.0484	0.1115	0.0202	0.021	0.0036	0.0012	0.0244	0.0179	0.1253	0.0263	0.1023	0.0452	0.002
6	rs12526448	165518958	1.02	0.0058113257599233	1.01	0.120454976543865	0.0111408289423179	0.0306216004320394	0.0081	0.0082	0.0913	0.0177	0.0444	0.0188	0.0211	0.0274	0.0026	0.0422	0.0422	0.113	0.0067	0.0485	0.1118	0.0204	0.0211	0.0037	0.0014	0.0243	0.0179	0.124	0.0262	0.1033	0.0456	0.0019
6	rs36119541	165522753	1.02	0.0058113257599233	1	0.139999700676332	0.00792114515103965	0.0239673541978909	0.0081	0.0081	0.0913	0.0177	0.0444	0.0188	0.0211	0.0274	0.0026	0.0422	0.0422	0.1129	0.0067	0.0485	0.1118	0.0205	0.0211	0.0038	0.0014	0.0243	0.018	0.1238	0.0262	0.1034	0.0456	0.0019
6	rs6921742	165524751	1.02	0.0058113257599233	1	0.139999700676332	0.00737410605866103	0.0246245546219409	0.0081	0.0081	0.0912	0.0177	0.0443	0.0188	0.0211	0.0274	0.0026	0.0422	0.0424	0.1128	0.0067	0.0485	0.1119	0.0205	0.0211	0.0038	0.0014	0.0243	0.018	0.1238	0.0263	0.1034	0.0456	0.0019
6	rs73026767	165530786	1.02	0.0058113257599233	1	0.139999700676332	0.00713163405068721	0.0442846865317722	0.0082	0.0081	0.0908	0.0178	0.0439	0.0189	0.0212	0.0274	0.0025	0.042	0.0426	0.1127	0.0066	0.0486	0.1123	0.0206	0.0212	0.0037	0.0014	0.0243	0.0183	0.1237	0.0263	0.1035	0.0451	0.0019
6	rs9459301	165534667	1.02	0.0058113257599233	1	0.139999700676332	0.00642614347484777	0.0381345621301667	0.0082	0.0081	0.0908	0.0179	0.0439	0.0189	0.0213	0.0274	0.0025	0.042	0.0426	0.1127	0.0066	0.0486	0.1123	0.0207	0.0212	0.0037	0.0014	0.0242	0.0183	0.1237	0.0263	0.1035	0.0451	0.0019
6	rs36079103	165539944	1.02	0.0058113257599233	1.01	0.120454976543865	0.00597852458060977	0.0351637452472248	0.0082	0.0081	0.0907	0.0179	0.0439	0.0189	0.0213	0.0274	0.0025	0.042	0.0426	0.1127	0.0066	0.0486	0.1123	0.0207	0.0212	0.0037	0.0014	0.0243	0.0183	0.1237	0.0263	0.1035	0.0451	0.0019
6	rs9364791	165543352	1.02	0.0058113257599233	1.01	0.120454976543865	0.0058576308236722	0.0369543923713855	0.0082	0.0081	0.0905	0.0179	0.0438	0.0189	0.0213	0.0274	0.0025	0.042	0.0426	0.1127	0.0066	0.0486	0.1124	0.0207	0.0212	0.0037	0.0014	0.0243	0.0183	0.1238	0.0263	0.1035	0.0451	0.0019
6	rs118097983	165548453	1.02	0.0058113257599233	1.02	0.103026239636585	0.00628017836540864	0.0350076971733541	0.0082	0.0081	0.0904	0.0179	0.0436	0.0189	0.0213	0.0274	0.0025	0.0422	0.0426	0.1127	0.0067	0.0486	0.1124	0.0207	0.0212	0.0037	0.0014	0.0243	0.0183	0.1238	0.0264	0.1035	0.0452	0.0019
6	rs12529968	165551891	1.02	0.0058113257599233	1.02	0.103026239636585	0.00647414215895702	0.0327556241814075	0.0082	0.0081	0.0904	0.0179	0.0434	0.0189	0.0213	0.0274	0.0025	0.0423	0.0426	0.1127	0.0067	0.0486	0.1124	0.0207	0.0212	0.0037	0.0014	0.0242	0.0183	0.1238	0.0264	0.1035	0.0453	0.0019
6	rs7761958	165552864	1.02	0.0058113257599233	1.02	0.103026239636585	0.00862259300311463	0.0396058611667945	0.0082	0.0081	0.0922	0.0178	0.0426	0.0189	0.0213	0.0274	0.0025	0.0422	0.0426	0.1131	0.0068	0.0486	0.1124	0.0207	0.0211	0.0037	0.0014	0.0234	0.0183	0.124	0.0263	0.1032	0.0452	0.0019
6	rs1441900	165555202	1.02	0.0058113257599233	1.02	0.103026239636585	0.0103718824066736	0.0435364726885953	0.0082	0.0081	0.0921	0.0178	0.0426	0.0189	0.0213	0.0274	0.0025	0.0422	0.0426	0.1129	0.007	0.0486	0.1122	0.0207	0.0211	0.0037	0.0014	0.0234	0.0183	0.1241	0.0263	0.1032	0.0452	0.0019
6	rs76319249	165555901	1.02	0.0058113257599233	1.02	0.103026239636585	0.011641991320595	0.0463861150393925	0.0081	0.0084	0.092	0.0178	0.0426	0.0189	0.0213	0.0273	0.0026	0.0422	0.0425	0.1126	0.007	0.0486	0.1121	0.0207	0.021	0.0037	0.0014	0.0235	0.0184	0.1243	0.0263	0.1033	0.0452	0.0018
6	rs2583832	165560791	1.02	0.0058113257599233	1.02	0.103026239636585	0.0147958316873542	0.0502886469647399	0.0079	0.0086	0.092	0.0179	0.0425	0.0188	0.0214	0.0274	0.0026	0.0422	0.0425	0.1123	0.0071	0.0487	0.1121	0.0207	0.021	0.0038	0.0014	0.0236	0.0184	0.1245	0.0262	0.1032	0.0451	0.0017
6	rs112662393	165567400	1.02	0.0058113257599233	1.02	0.103026239636585	0.0218762668167904	0.151385858353115	0.0079	0.0086	0.0919	0.0178	0.0424	0.0188	0.0214	0.0274	0.0027	0.0424	0.0425	0.1123	0.0073	0.0488	0.1121	0.0207	0.0211	0.0039	0.0015	0.0237	0.0184	0.1243	0.0263	0.103	0.0446	0.0018
6	rs985176	165570831	1.02	0.0058113257599233	1.02	0.103026239636585	0.0248379735988889	0.155293550685093	0.008	0.0086	0.0919	0.0177	0.0424	0.0189	0.0214	0.0274	0.0027	0.0425	0.0425	0.1123	0.0075	0.0488	0.112	0.0206	0.0211	0.0039	0.0015	0.0237	0.0185	0.1241	0.0264	0.1028	0.0443	0.0019
6	rs9459313	165572559	1.02	0.0058113257599233	1.03	0.0875760293110768	0.0259136806265421	0.141820772762153	0.008	0.0086	0.0918	0.0177	0.0424	0.0189	0.0214	0.0274	0.0027	0.0425	0.0426	0.1122	0.0075	0.0488	0.112	0.0206	0.0211	0.0039	0.0015	0.0237	0.0185	0.1242	0.0264	0.1028	0.0442	0.0019
6	rs73031162	165574848	1.02	0.0058113257599233	1.03	0.0875760293110768	0.0265113353916455	0.149115027303675	0.008	0.0086	0.0918	0.0177	0.0424	0.0189	0.0214	0.0274	0.0027	0.0425	0.0426	0.1122	0.0075	0.0488	0.112	0.0206	0.0211	0.0039	0.0015	0.0237	0.0185	0.1243	0.0264	0.1028	0.0442	0.0019
6	rs111465240	165576691	1.02	0.0058113257599233	1.05	0.0620520515513756	0.0271832354981605	0.17206704779392	0.008	0.0086	0.0917	0.0177	0.0424	0.0189	0.0214	0.0274	0.0027	0.0425	0.0426	0.1122	0.0075	0.0487	0.112	0.0207	0.0211	0.0039	0.0015	0.0237	0.0186	0.1243	0.0265	0.1028	0.0441	0.0019
6	rs79964244	165577252	1.02	0.0058113257599233	1.04	0.0739648219953096	0.0271832354981605	0.175453581735992	0.008	0.0086	0.0917	0.0177	0.0424	0.0189	0.0214	0.0274	0.0027	0.0425	0.0426	0.1122	0.0075	0.0487	0.112	0.0207	0.0211	0.0039	0.0015	0.0237	0.0186	0.1243	0.0265	0.1028	0.0441	0.0019
6	rs1744518	165579349	1.02	0.0058113257599233	1.03	0.0875760293110768	0.0286300628026594	0.195828285934303	0.008	0.0086	0.0917	0.0177	0.0424	0.0189	0.0214	0.0274	0.0027	0.0425	0.0426	0.1122	0.0075	0.0487	0.112	0.0207	0.0211	0.0039	0.0015	0.0237	0.0186	0.1243	0.0265	0.1028	0.0441	0.0019
6	rs11751683	165586864	NA	NA	NA	NA	0.0444129889863029	0.104852248394759	0.0076	0.0087	0.0927	0.0183	0.0434	0.0197	0.022	0.0276	0.0026	0.0434	0.0425	0.1109	0.0072	0.0482	0.1131	0.021	0.0221	0.0036	0.0014	0.0231	0.0184	0.122	0.0268	0.1022	0.0427	0.0019
6	rs34114625	165594217	0.97	0.0226446595703671	1.03	0.0875760293110768	0.048213505404993	0.124002406190473	0.0067	0.0087	0.0954	0.0193	0.0451	0.0212	0.0231	0.0276	0.0024	0.044	0.0427	0.1096	0.0067	0.0471	0.1144	0.0217	0.0243	0.0032	0.0011	0.0223	0.0181	0.1178	0.0288	0.1004	0.0399	0.0019
6	rs6917428	165594518	0.97	0.0226446595703671	1.04	0.0739648219953096	0.0413387971271031	0.0712305626715058	0.0067	0.0087	0.0954	0.0193	0.0452	0.0212	0.0231	0.0276	0.0024	0.0441	0.0428	0.1096	0.0067	0.0471	0.1144	0.0217	0.0243	0.0032	0.0011	0.0223	0.0181	0.1177	0.0288	0.1004	0.0399	0.0019
6	rs1764038	165598461	0.97	0.0226446595703671	1.03	0.0875760293110768	0.0340969908129462	0.0261454331419271	0.0067	0.0087	0.0954	0.0193	0.0452	0.0213	0.0231	0.0274	0.0024	0.0441	0.0427	0.1096	0.0067	0.0472	0.1144	0.0217	0.0243	0.0032	0.0011	0.0223	0.0181	0.1179	0.0289	0.1003	0.0399	0.0019
6	rs6922107	165598538	0.97	0.0226446595703671	1.04	0.0739648219953096	0.034071756779314	0.0241854801803662	0.0067	0.0087	0.0954	0.0193	0.0452	0.0213	0.0231	0.0274	0.0024	0.0441	0.0427	0.1096	0.0067	0.0472	0.1144	0.0217	0.0243	0.0032	0.0011	0.0223	0.0181	0.1179	0.0289	0.1003	0.0399	0.0019
6	rs1441896	165601421	0.97	0.0226446595703671	1.04	0.0739648219953096	0.0354531136425334	0.0260547753255892	0.0067	0.0087	0.0953	0.0193	0.0451	0.0213	0.0231	0.0274	0.0024	0.044	0.0426	0.1097	0.0067	0.0471	0.1144	0.0217	0.0243	0.0032	0.0011	0.0223	0.0181	0.1179	0.0289	0.1004	0.0399	0.0019
6	rs9457050	165605217	0.97	0.0226446595703671	1.03	0.0875760293110768	0.0362634589391984	0.032504069343365	0.0067	0.0087	0.0953	0.0193	0.0451	0.0213	0.0231	0.0274	0.0024	0.044	0.0426	0.1096	0.0067	0.0471	0.1144	0.0217	0.0243	0.0032	0.0011	0.0224	0.0182	0.1179	0.0289	0.1004	0.04	0.0019
6	rs113416075	165609438	0.97	0.0226446595703671	1	0.139999700676332	0.0397735479804774	0.0409905139367434	0.0067	0.0087	0.0953	0.0193	0.0451	0.0213	0.0231	0.0275	0.0024	0.0441	0.0426	0.1096	0.0067	0.047	0.1143	0.0217	0.0243	0.0031	0.0011	0.0224	0.0182	0.1178	0.029	0.1004	0.0399	0.0019
6	rs34247980	165611856	0.97	0.0226446595703671	1	0.139999700676332	0.0412235588801556	0.0459741297644504	0.0067	0.0087	0.0953	0.0193	0.0451	0.0213	0.0231	0.0275	0.0024	0.0441	0.0426	0.1096	0.0067	0.047	0.1143	0.0217	0.0243	0.0031	0.0011	0.0224	0.0182	0.1178	0.029	0.1004	0.0399	0.0019
6	rs149774728	165619537	0.97	0.0226446595703671	1	0.139999700676332	0.0433913588179891	0.0388398252600058	0.0066	0.0085	0.0955	0.0194	0.045	0.0214	0.0231	0.0277	0.0024	0.0443	0.0426	0.1093	0.0067	0.0469	0.1147	0.0216	0.0243	0.0031	0.0011	0.0224	0.0184	0.1176	0.029	0.1002	0.04	0.0019
6	rs62442125	165638186	0.96	0.0287844243890396	1	0.139999700676332	0.0414831554222053	0.0411022088758644	0.0065	0.0084	0.0956	0.0194	0.045	0.0216	0.0231	0.0281	0.0025	0.0446	0.0425	0.1087	0.0066	0.0467	0.1153	0.0214	0.0242	0.003	0.0011	0.0226	0.0186	0.1172	0.0289	0.1	0.0401	0.0019
6	rs16897566	165640017	0.96	0.0287844243890396	1	0.139999700676332	0.0393956781503548	0.0253348796135984	0.0065	0.0083	0.0957	0.0196	0.045	0.0213	0.0231	0.0283	0.0025	0.0448	0.0425	0.1084	0.0066	0.0466	0.1156	0.0214	0.0242	0.0029	0.0011	0.0227	0.0187	0.117	0.029	0.0998	0.0401	0.0019
6	rs75167916	165640691	0.96	0.0287844243890396	1	0.139999700676332	0.0425915873212201	0.0370076710181459	0.0064	0.0082	0.0959	0.0195	0.045	0.0213	0.0231	0.0285	0.0025	0.0448	0.0425	0.1084	0.0066	0.0465	0.116	0.0213	0.0241	0.0029	0.0011	0.0226	0.0187	0.1168	0.0289	0.0997	0.0402	0.0019
6	rs117619786	165647594	0.96	0.0287844243890396	1	0.139999700676332	0.0351686225643548	0.0122061956639571	0.0064	0.0081	0.0962	0.0195	0.045	0.0214	0.0232	0.0286	0.0025	0.0447	0.0424	0.1084	0.0066	0.0464	0.1166	0.0212	0.024	0.0028	0.0011	0.0225	0.0188	0.1166	0.0289	0.0996	0.0404	0.0019
6	rs4709073	165648938	0.96	0.0287844243890396	1	0.139999700676332	0.0348216494702936	0.011078144951507	0.0064	0.0081	0.0962	0.0195	0.045	0.0214	0.0232	0.0286	0.0025	0.0447	0.0424	0.1084	0.0066	0.0464	0.1166	0.0212	0.024	0.0028	0.0011	0.0225	0.0188	0.1166	0.0289	0.0996	0.0404	0.0019
6	rs1744494	165654440	0.96	0.0287844243890396	1	0.139999700676332	0.0340591446474831	0.0110187519350854	0.0064	0.0081	0.0962	0.0195	0.045	0.0214	0.0232	0.0286	0.0025	0.0448	0.0424	0.1084	0.0066	0.0464	0.1166	0.0212	0.024	0.0028	0.0011	0.0225	0.0188	0.1166	0.0289	0.0996	0.0404	0.0019
6	rs522102	165654928	0.96	0.0287844243890396	1	0.139999700676332	0.0341854125548751	0.0128069902362815	0.0064	0.0081	0.0962	0.0195	0.045	0.0214	0.0232	0.0286	0.0025	0.0448	0.0424	0.1084	0.0066	0.0464	0.1166	0.0212	0.024	0.0028	0.0011	0.0225	0.0188	0.1166	0.0289	0.0996	0.0404	0.0019
6	rs117430901	165655454	0.96	0.0287844243890396	1	0.139999700676332	0.0349113756578753	0.0148339325755074	0.0064	0.0081	0.0962	0.0195	0.045	0.0214	0.0232	0.0286	0.0025	0.0448	0.0424	0.1084	0.0066	0.0464	0.1166	0.0212	0.024	0.0028	0.0011	0.0225	0.0188	0.1166	0.0289	0.0996	0.0404	0.0019
6	rs75866807	165656794	0.96	0.0287844243890396	1	0.139999700676332	0.0372742022716056	0.0157430382817303	0.0064	0.0081	0.0962	0.0195	0.045	0.0214	0.0232	0.0286	0.0025	0.0448	0.0424	0.1084	0.0066	0.0464	0.1166	0.0212	0.024	0.0028	0.0011	0.0225	0.0188	0.1166	0.0289	0.0996	0.0404	0.0019
6	rs112986758	165658636	0.96	0.0287844243890396	1	0.139999700676332	0.0413099668744526	0.0217965241477336	0.0064	0.0081	0.0963	0.0195	0.0449	0.0213	0.0232	0.0286	0.0025	0.0448	0.0425	0.1084	0.0066	0.0464	0.1166	0.0212	0.024	0.0028	0.0011	0.0224	0.0187	0.1166	0.0289	0.0996	0.0404	0.0019
6	rs79280964	165674473	0.95	0.036223894092762	1	0.139999700676332	0.0354142255330506	0.00522152476761984	0.0065	0.0075	0.0976	0.0198	0.0443	0.0208	0.0229	0.0288	0.0027	0.0452	0.0432	0.1081	0.0065	0.0467	0.1172	0.0214	0.0242	0.0028	0.0012	0.0205	0.0179	0.1161	0.0289	0.1	0.0413	0.0019
6	rs1923611	165674718	0.95	0.036223894092762	1	0.139999700676332	0.0353753670849783	0.00500308486168457	0.0065	0.0075	0.0976	0.0198	0.0443	0.0208	0.0229	0.0288	0.0027	0.0452	0.0432	0.1081	0.0065	0.0467	0.1172	0.0214	0.0242	0.0028	0.0012	0.0205	0.0179	0.1161	0.0289	0.1	0.0413	0.0019
6	rs117006935	165678408	0.95	0.036223894092762	0.97	0.212655582583661	0.0363293642344581	0.00425069850254031	0.0065	0.0075	0.0976	0.0198	0.0443	0.0208	0.0229	0.0288	0.0027	0.0453	0.0432	0.1081	0.0065	0.0467	0.1172	0.0214	0.0242	0.0028	0.0012	0.0204	0.0179	0.1161	0.0289	0.1	0.0413	0.0019
6	rs1105533	165682170	0.94	0.0451461751884772	0.97	0.212655582583661	0.040083280515324	0.00175595068060187	0.0065	0.0075	0.0977	0.0201	0.0445	0.0207	0.0227	0.0287	0.0027	0.0455	0.0432	0.1078	0.0065	0.0468	0.1171	0.0215	0.0244	0.0028	0.0014	0.0202	0.0178	0.116	0.0289	0.0997	0.0415	0.0019
6	rs117780476	165686112	0.94	0.0451461751884772	0.97	0.212655582583661	0.0314582868552805	0.00209366671479434	0.0067	0.0075	0.0971	0.02	0.0446	0.0208	0.0225	0.0287	0.0027	0.0456	0.0432	0.1075	0.0065	0.0468	0.1171	0.0214	0.0244	0.0028	0.0014	0.0202	0.0178	0.1161	0.0289	0.1003	0.0415	0.0019
6	rs9356355	165686789	0.94	0.0451461751884772	0.96	0.241969076141015	0.0303160738482423	0.00163644324845074	0.0067	0.0075	0.0971	0.02	0.0447	0.0208	0.0225	0.0287	0.0027	0.0456	0.0432	0.1075	0.0066	0.0468	0.1171	0.0214	0.0244	0.0028	0.0014	0.0202	0.0178	0.1161	0.0289	0.1004	0.0415	0.0019
6	rs11757058	165688493	0.94	0.0451461751884772	0.96	0.241969076141015	0.0306310297449569	0.0017010467081069	0.0068	0.0075	0.0971	0.02	0.0447	0.0208	0.0225	0.0288	0.0027	0.0456	0.0433	0.1075	0.0066	0.0468	0.1171	0.0214	0.0244	0.0027	0.0014	0.0201	0.0177	0.1161	0.029	0.1004	0.0415	0.002
6	rs17856754	165703523	0.94	0.0451461751884772	0.95	0.274028283204826	0.0325447809508494	0.0019734845738866	0.007	0.0075	0.0974	0.02	0.0448	0.0206	0.0225	0.0286	0.0027	0.0455	0.0436	0.1075	0.0066	0.0466	0.1166	0.0208	0.0247	0.0028	0.0014	0.0201	0.0172	0.1169	0.0286	0.1005	0.0416	0.002
6	rs9459350	165706935	0.94	0.0451461751884772	0.95	0.274028283204826	0.0334451315815813	0.00181182809468872	0.007	0.0075	0.0974	0.02	0.0448	0.0205	0.0224	0.0286	0.0027	0.0455	0.0436	0.1075	0.0066	0.0466	0.1166	0.0208	0.0247	0.0028	0.0014	0.0202	0.0172	0.1169	0.0286	0.1005	0.0416	0.002
6	rs75530379	165709983	0.94	0.0451461751884772	0.95	0.274028283204826	0.0337574294630628	0.00144103546394183	0.007	0.0075	0.0974	0.02	0.0449	0.0205	0.0223	0.0286	0.0027	0.0456	0.0437	0.1076	0.0066	0.0466	0.1166	0.0208	0.0247	0.0028	0.0014	0.0202	0.0171	0.117	0.0286	0.1006	0.0416	0.002
6	rs9459352	165711240	0.94	0.0451461751884772	0.95	0.274028283204826	0.033048342196764	0.00139191520474454	0.007	0.0075	0.0974	0.02	0.0449	0.0206	0.0223	0.0286	0.0027	0.0456	0.0437	0.1075	0.0066	0.0466	0.1166	0.0208	0.0247	0.0027	0.0014	0.0202	0.0171	0.117	0.0286	0.1007	0.0416	0.002
6	rs17852379	165713917	0.94	0.0451461751884772	0.95	0.274028283204826	0.0346044116025052	0.00157323322417472	0.0071	0.0075	0.0973	0.0201	0.0449	0.0207	0.0224	0.0286	0.0026	0.046	0.0437	0.1075	0.0066	0.0462	0.1165	0.0208	0.0248	0.0027	0.0014	0.0201	0.0171	0.117	0.0286	0.1009	0.0416	0.002
6	rs510579	165713961	0.94	0.0451461751884772	0.95	0.274028283204826	0.0345789164152703	0.00157323322417472	0.0071	0.0075	0.0972	0.0201	0.0449	0.0207	0.0224	0.0286	0.0026	0.046	0.0437	0.1075	0.0066	0.0462	0.1165	0.0208	0.0248	0.0027	0.0014	0.0201	0.0171	0.117	0.0286	0.1009	0.0416	0.002
6	rs77046468	165714335	0.94	0.0451461751884772	0.94	0.308944172156586	0.0342107052433295	0.00176704820694429	0.0071	0.0075	0.0972	0.0201	0.0451	0.0208	0.0224	0.0285	0.0026	0.0459	0.0436	0.1075	0.0066	0.0461	0.1164	0.0208	0.0248	0.0027	0.0014	0.0201	0.0171	0.117	0.0285	0.1009	0.0416	0.002
6	rs646444	165722345	0.93	0.0557421353933153	0.94	0.308944172156586	0.0393259746437742	0.00152161919750671	0.0072	0.0075	0.097	0.0202	0.0451	0.0216	0.0226	0.0286	0.0026	0.0459	0.0435	0.1078	0.0071	0.0456	0.1163	0.0206	0.0248	0.0027	0.0013	0.0202	0.017	0.1165	0.0287	0.1007	0.0412	0.002
6	rs504371	165724052	0.93	0.0557421353933153	0.94	0.308944172156586	0.0468340768350236	0.00104125123641301	0.0073	0.0078	0.0965	0.0203	0.0451	0.0223	0.0228	0.0289	0.0027	0.0459	0.0431	0.1083	0.0077	0.0447	0.1156	0.0203	0.0246	0.0027	0.0015	0.0206	0.0171	0.1154	0.0284	0.1009	0.0413	0.0021
6	rs76785996	165724238	0.93	0.0557421353933153	0.94	0.308944172156586	0.0473224883804962	0.00105784791744374	0.0073	0.0078	0.0965	0.0203	0.0451	0.0223	0.0228	0.0289	0.0027	0.0459	0.0431	0.1083	0.0077	0.0447	0.1155	0.0203	0.0246	0.0027	0.0015	0.0206	0.0171	0.1154	0.0284	0.101	0.0413	0.0021
6	rs551504	165735786	0.93	0.0557421353933153	0.94	0.308944172156586	0.047196117782508	0.00141144869127621	0.0075	0.0079	0.0966	0.0203	0.0451	0.0224	0.0229	0.0289	0.0027	0.0461	0.0431	0.1083	0.0079	0.0448	0.115	0.0204	0.0245	0.0029	0.0016	0.0206	0.0171	0.1149	0.0281	0.1011	0.0415	0.0022
6	rs73026299	165740697	0.93	0.0557421353933153	0.94	0.308944172156586	0.0492618688310645	0.00158367166221767	0.0075	0.0079	0.0965	0.0203	0.0451	0.0224	0.023	0.0289	0.0027	0.0462	0.043	0.1081	0.0079	0.0448	0.1149	0.0204	0.0245	0.0029	0.0016	0.0206	0.0171	0.1148	0.0281	0.1011	0.0415	0.0022
6	rs9459368	165743687	0.93	0.0557421353933153	0.94	0.308944172156586	0.0503914680867271	0.00150124297017339	0.0075	0.0078	0.0965	0.0204	0.0451	0.0225	0.023	0.0289	0.0028	0.0462	0.043	0.108	0.008	0.0448	0.1149	0.0204	0.0245	0.0029	0.0016	0.0205	0.0171	0.1148	0.0281	0.1011	0.0416	0.0022
6	rs17784909	165748148	0.93	0.0557421353933153	0.94	0.308944172156586	0.0529922667774122	0.00189169660552258	0.0075	0.0078	0.0965	0.0205	0.0451	0.0225	0.0231	0.0288	0.0028	0.0463	0.043	0.1079	0.008	0.0448	0.1149	0.0205	0.0246	0.0029	0.0016	0.0205	0.0171	0.1147	0.0281	0.101	0.0416	0.0023
6	rs80182122	165752319	0.92	0.0682081798453755	0.94	0.308944172156586	0.0607672572123934	0.00202108480483968	0.0076	0.0078	0.0966	0.0206	0.0451	0.0225	0.0231	0.0287	0.0028	0.0464	0.0427	0.1074	0.0081	0.0448	0.115	0.0205	0.0247	0.0029	0.0018	0.0204	0.0171	0.1147	0.028	0.1011	0.0416	0.0023
6	rs17712261	165754648	0.92	0.0682081798453755	0.94	0.308944172156586	0.065854938646195	0.00225580778728023	0.0076	0.0078	0.0967	0.0207	0.0451	0.0225	0.0232	0.0286	0.0028	0.0464	0.0424	0.1072	0.0081	0.0448	0.1151	0.0205	0.0247	0.003	0.0018	0.0204	0.0171	0.1147	0.0279	0.1011	0.0416	0.0024
6	rs76965156	165754807	0.92	0.0682081798453755	0.94	0.308944172156586	0.0661114749659698	0.00229417623256253	0.0076	0.0078	0.0967	0.0207	0.0451	0.0225	0.0232	0.0286	0.0028	0.0464	0.0424	0.1072	0.0081	0.0448	0.1151	0.0205	0.0247	0.003	0.0018	0.0204	0.0171	0.1147	0.0279	0.1011	0.0416	0.0024
6	rs17712339	165758666	0.92	0.0682081798453755	0.94	0.308944172156586	0.0698128470071402	0.00245123031379081	0.0076	0.0078	0.0968	0.0208	0.0451	0.0225	0.0232	0.0285	0.0028	0.0465	0.0423	0.1069	0.0082	0.0449	0.1151	0.0206	0.0247	0.003	0.0019	0.0204	0.0171	0.1147	0.0278	0.1011	0.0416	0.0024
6	rs484842	165759915	0.92	0.0682081798453755	0.94	0.308944172156586	0.0724238220316892	0.00262785862819005	0.0075	0.0078	0.0968	0.0208	0.0451	0.0225	0.0232	0.0285	0.0028	0.0465	0.0424	0.1069	0.0082	0.0449	0.1151	0.0206	0.0247	0.0029	0.0019	0.0204	0.0171	0.1147	0.0278	0.1011	0.0416	0.0024
6	rs74679057	165780105	0.92	0.0682081798453755	0.94	0.308944172156586	0.0747329818810258	0.00349879260604028	0.0075	0.0078	0.0968	0.0208	0.0456	0.0225	0.0232	0.028	0.0028	0.0466	0.0423	0.1072	0.0082	0.0449	0.1151	0.0206	0.0247	0.003	0.002	0.0203	0.0171	0.1149	0.0278	0.1009	0.0415	0.0024
6	rs580810	165780347	0.92	0.0682081798453755	0.94	0.308944172156586	0.0747329818810258	0.00349879260604028	0.0075	0.0078	0.0968	0.0208	0.0456	0.0225	0.0232	0.028	0.0028	0.0466	0.0423	0.1072	0.0082	0.0449	0.1151	0.0206	0.0247	0.003	0.002	0.0203	0.0171	0.1149	0.0278	0.1009	0.0415	0.0024
6	rs486002	165791818	0.92	0.0682081798453755	0.94	0.308944172156586	0.0785389708870032	0.00520146073521423	0.0075	0.0076	0.0968	0.0208	0.0456	0.0225	0.0233	0.0278	0.0028	0.0467	0.0423	0.107	0.0082	0.0448	0.1148	0.0207	0.0248	0.003	0.002	0.0203	0.0171	0.1149	0.0278	0.101	0.0416	0.0024
6	rs73031806	165798007	0.92	0.0682081798453755	0.94	0.308944172156586	0.092917094512814	0.0063438926156758	0.0076	0.0076	0.0967	0.0207	0.0456	0.0225	0.0233	0.0278	0.0028	0.0468	0.0423	0.1068	0.0084	0.0446	0.1145	0.0207	0.0248	0.003	0.0022	0.0204	0.017	0.115	0.028	0.1008	0.0416	0.0024
6	rs16897782	165798851	0.91	0.0827439743829911	0.93	0.346822133743557	0.126468162135459	0.013096657248813	0.0081	0.008	0.0953	0.0198	0.046	0.0223	0.0234	0.0277	0.0033	0.0479	0.0422	0.1077	0.0098	0.0449	0.1111	0.0207	0.0242	0.0033	0.0033	0.0198	0.0164	0.1175	0.028	0.0983	0.0421	0.0029
6	rs220807	165798894	0.91	0.0827439743829911	0.93	0.346822133743557	0.123043717717137	0.0151455821209187	0.0082	0.008	0.095	0.0198	0.0461	0.0222	0.0234	0.0277	0.0033	0.0479	0.042	0.1079	0.0099	0.045	0.1108	0.0208	0.0242	0.0034	0.0034	0.0197	0.0164	0.1177	0.028	0.098	0.0422	0.0032
6	rs9457084	165798963	0.9	0.0995502148251544	0.9	0.479198205640863	0.147207251797085	0.018361634423628	0.0082	0.008	0.095	0.0198	0.0462	0.022	0.0233	0.0276	0.0033	0.0478	0.0418	0.1078	0.0101	0.0452	0.1107	0.0206	0.0243	0.0034	0.0035	0.0197	0.0162	0.1178	0.028	0.0981	0.0424	0.0032
6	rs220806	165799038	0.9	0.0995502148251544	0.89	0.529866637543626	0.181822598640808	0.0251563994761228	0.0084	0.008	0.0949	0.0195	0.0465	0.0218	0.0233	0.0275	0.0034	0.0478	0.042	0.1073	0.0105	0.0452	0.111	0.0206	0.0245	0.0036	0.0036	0.0195	0.0161	0.1178	0.0281	0.0977	0.0423	0.0032
6	rs117696853	165799105	0.9	0.0995502148251544	0.89	0.529866637543626	0.200149812826243	0.0335156460607513	0.0084	0.008	0.0944	0.0195	0.0466	0.0217	0.0234	0.0276	0.0033	0.0478	0.0419	0.1072	0.0106	0.0452	0.111	0.0206	0.0244	0.0036	0.0036	0.0195	0.016	0.1179	0.0283	0.0976	0.0423	0.0032
6	rs1511746	165801790	0.9	0.0995502148251544	0.89	0.529866637543626	0.297069890890202	0.0534466344305698	0.0085	0.0082	0.0924	0.0193	0.0477	0.0204	0.0233	0.0284	0.0032	0.048	0.0411	0.1071	0.0115	0.046	0.1112	0.0204	0.0232	0.004	0.0039	0.0196	0.0152	0.1179	0.0299	0.0971	0.0429	0.0033
6	rs717602	165807107	0.9	0.0995502148251544	0.89	0.529866637543626	0.289754931175008	0.120319413142363	0.0085	0.0082	0.0922	0.0194	0.0478	0.0204	0.0235	0.0286	0.0033	0.0482	0.0411	0.1071	0.0112	0.046	0.1108	0.0204	0.0234	0.0041	0.0039	0.0196	0.0151	0.1176	0.0302	0.0969	0.0429	0.0034
6	rs111419645	165818054	0.9	0.0995502148251544	0.89	0.529866637543626	0.304432810021229	0.140895232117075	0.0085	0.0082	0.092	0.0194	0.048	0.0204	0.0234	0.0286	0.0033	0.0482	0.041	0.1071	0.0112	0.0459	0.1107	0.0205	0.0233	0.0041	0.0039	0.0197	0.015	0.1174	0.0303	0.0969	0.0429	0.0035
6	rs525235	165831225	0.9	0.0995502148251544	0.88	0.583941145430028	0.271016810350607	0.0751715551245121	0.0086	0.0081	0.0908	0.0195	0.0486	0.0206	0.0232	0.0288	0.0034	0.0482	0.0408	0.1074	0.0114	0.0464	0.1104	0.0207	0.0232	0.0041	0.004	0.0199	0.0148	0.1164	0.0311	0.0963	0.0429	0.0039
6	rs220744	165831267	0.9	0.0995502148251544	0.87	0.641494868499257	0.271016810350607	0.0747373861482215	0.0086	0.0081	0.0908	0.0196	0.0486	0.0206	0.0232	0.0288	0.0034	0.0482	0.0408	0.1074	0.0114	0.0464	0.1103	0.0207	0.0232	0.0041	0.004	0.0199	0.0148	0.1164	0.0311	0.0963	0.0429	0.0039
6	rs578654	165831491	0.9	0.0995502148251544	0.87	0.641494868499257	0.265695598600389	0.0763343786965681	0.0086	0.0082	0.0908	0.0196	0.0486	0.0207	0.0232	0.0288	0.0033	0.0483	0.0408	0.1074	0.0113	0.0463	0.1102	0.0208	0.0233	0.0041	0.0039	0.0199	0.0148	0.1165	0.0311	0.0964	0.043	0.0039
6	rs220740	165832227	0.9	0.0995502148251544	0.88	0.583941145430028	0.274905725899776	0.0943136355729378	0.0086	0.0078	0.0907	0.0198	0.0484	0.0205	0.0234	0.0287	0.0032	0.0481	0.0406	0.1078	0.0111	0.0464	0.1103	0.0211	0.0233	0.0038	0.004	0.0198	0.0149	0.1164	0.0311	0.0963	0.0435	0.0038
6	rs34003270	165835597	0.9	0.0995502148251544	0.88	0.583941145430028	0.317785927883935	0.133933836573593	0.0088	0.0078	0.0901	0.0199	0.0484	0.0203	0.0234	0.029	0.0033	0.0479	0.0409	0.1077	0.0114	0.0463	0.1101	0.0212	0.0232	0.0037	0.0041	0.0198	0.0152	0.116	0.0311	0.0961	0.044	0.004
6	rs220812	165836786	0.9	0.0995502148251544	0.88	0.583941145430028	0.354207609968877	0.0763343786965681	0.009	0.0074	0.0893	0.02	0.0485	0.0203	0.0234	0.029	0.0034	0.0479	0.0414	0.1069	0.0114	0.0461	0.1096	0.0213	0.0231	0.0037	0.0041	0.0199	0.0152	0.116	0.0319	0.0956	0.0445	0.0042
6	rs572291	165836946	0.9	0.0995502148251544	0.88	0.583941145430028	0.35288101311518	0.0514553751947247	0.009	0.0074	0.0892	0.02	0.0486	0.0203	0.0235	0.0294	0.0034	0.0479	0.042	0.1073	0.0115	0.0463	0.1086	0.0213	0.0227	0.0037	0.0041	0.0199	0.0151	0.116	0.0322	0.0955	0.0444	0.0041
6	rs220811	165837720	0.91	0.0827439743829911	0.88	0.583941145430028	0.342726104233806	0.0548345780143879	0.0089	0.0075	0.0887	0.02	0.0488	0.0203	0.0238	0.0293	0.0033	0.0476	0.0416	0.1068	0.0112	0.0468	0.108	0.0215	0.0227	0.0037	0.0041	0.0199	0.0151	0.1167	0.0332	0.0946	0.0447	0.004
6	rs12211836	165840611	0.92	0.0682081798453755	0.87	0.641494868499257	0.262013810379245	0.0870467638780062	0.0087	0.0073	0.0868	0.0203	0.0488	0.0201	0.0245	0.0295	0.0033	0.048	0.0424	0.1051	0.0107	0.0474	0.1062	0.0221	0.023	0.0037	0.0042	0.0199	0.0153	0.1183	0.0345	0.0927	0.0463	0.0038
6	rs34182798	165844504	0.91	0.0827439743829911	0.87	0.641494868499257	0.13677295523034	0.109440447081731	0.0095	0.0067	0.0843	0.0203	0.0485	0.0203	0.0262	0.0297	0.0032	0.0493	0.043	0.1025	0.009	0.0496	0.0989	0.0231	0.0222	0.0038	0.0042	0.0187	0.0168	0.1192	0.0367	0.0927	0.0506	0.0037
6	rs220821	165849238	0.9	0.0995502148251544	0.87	0.641494868499257	0.101388140206047	0.220714078183654	0.009	0.0073	0.0834	0.0204	0.0489	0.0207	0.0274	0.0295	0.0032	0.0505	0.0437	0.0999	0.008	0.0504	0.0954	0.0234	0.0229	0.0038	0.004	0.0182	0.0173	0.1197	0.037	0.0916	0.0533	0.0036
6	rs454165	165852979	0.91	0.0827439743829911	0.87	0.641494868499257	0.0813098672586799	0.214801633322173	0.009	0.0074	0.0834	0.0203	0.049	0.0206	0.0273	0.0294	0.0032	0.0502	0.044	0.0995	0.0079	0.0503	0.0953	0.0226	0.0226	0.0038	0.004	0.0182	0.0174	0.1212	0.0372	0.0919	0.0534	0.0036
6	rs192043943	165859373	0.91	0.0827439743829911	0.87	0.641494868499257	0.0729282312722355	0.255558940540181	0.009	0.0075	0.083	0.0201	0.049	0.0205	0.0269	0.0293	0.0032	0.0503	0.0443	0.0991	0.0079	0.0505	0.0952	0.0226	0.0225	0.0038	0.004	0.0182	0.0174	0.1221	0.0373	0.092	0.0534	0.0035
6	rs3778250	165860246	0.91	0.0827439743829911	0.87	0.641494868499257	0.0670643568680196	0.249470313126324	0.009	0.0075	0.0832	0.0202	0.049	0.0205	0.0268	0.0293	0.0032	0.0503	0.0444	0.0991	0.0079	0.0506	0.0952	0.0226	0.0225	0.0038	0.004	0.0182	0.0174	0.1221	0.037	0.092	0.0534	0.0035
6	rs79006897	165864347	0.91	0.0827439743829911	0.88	0.583941145430028	0.0736043133087556	0.267414200360068	0.009	0.0074	0.0832	0.0202	0.049	0.0205	0.0267	0.0293	0.0032	0.0503	0.0445	0.0989	0.0078	0.0507	0.0951	0.0223	0.0225	0.0038	0.004	0.0182	0.0174	0.1224	0.0371	0.0919	0.0535	0.0035
6	rs186066073	165868391	0.91	0.0827439743829911	0.86	0.702596200902853	0.0939537453270856	0.311142711991857	0.009	0.0074	0.0832	0.0201	0.0491	0.0205	0.0266	0.0292	0.0032	0.0504	0.0445	0.0988	0.0077	0.0508	0.0952	0.0222	0.0225	0.0038	0.0039	0.0182	0.0175	0.1225	0.0371	0.0919	0.0535	0.0035
6	rs221734	165883846	0.91	0.0827439743829911	0.86	0.702596200902853	0.171873434649387	0.348804755570169	0.0088	0.0074	0.0827	0.02	0.0493	0.0201	0.0261	0.0286	0.0033	0.0505	0.0445	0.0984	0.0072	0.051	0.0957	0.0219	0.0223	0.0037	0.0039	0.0182	0.0175	0.1242	0.0373	0.0923	0.0535	0.0035
6	rs170279	165889196	0.88	0.140769569262351	0.84	0.835693000351761	0.172445499860599	0.595229135565897	0.0092	0.0073	0.0847	0.0164	0.0477	0.0159	0.0217	0.027	0.0024	0.0497	0.0457	0.093	0.0041	0.0541	0.1021	0.0192	0.0181	0.0033	0.0032	0.0174	0.017	0.1378	0.0381	0.0993	0.0558	0.002
6	rs74933907	165891718	0.88	0.140769569262351	0.84	0.835693000351761	0.079648847626316	0.426477510138837	0.0092	0.0073	0.0848	0.0164	0.0477	0.0158	0.0216	0.027	0.0024	0.0497	0.0457	0.093	0.004	0.0541	0.1022	0.0192	0.0181	0.0034	0.0032	0.0174	0.017	0.138	0.0381	0.0994	0.0558	0.0019
6	rs221731	165894333	0.88	0.140769569262351	0.83	0.907803730152893	0.041947424074389	0.30634543409516	0.0092	0.0074	0.0848	0.0163	0.0477	0.0158	0.0216	0.027	0.0024	0.0497	0.0458	0.093	0.004	0.0542	0.1022	0.0192	0.0181	0.0034	0.0032	0.0174	0.0169	0.1381	0.0382	0.0994	0.0559	0.0019
6	rs6901433	165895627	0.88	0.140769569262351	0.83	0.907803730152893	0.0433913588179891	0.304910597509606	0.0092	0.0074	0.0848	0.0163	0.0477	0.0158	0.0216	0.027	0.0024	0.0497	0.0458	0.093	0.004	0.0542	0.1022	0.0192	0.0181	0.0034	0.0032	0.0174	0.0169	0.1381	0.0382	0.0994	0.0559	0.0019
6	rs9459421	165895824	0.88	0.140769569262351	0.83	0.907803730152893	0.0481654869047464	0.300142419931061	0.0092	0.0073	0.0848	0.0163	0.0478	0.0158	0.0216	0.027	0.0024	0.0497	0.0458	0.0929	0.004	0.0542	0.1022	0.0192	0.0181	0.0034	0.0032	0.0174	0.0169	0.1382	0.0382	0.0995	0.0559	0.0019
6	rs509350	165908259	0.88	0.140769569262351	0.83	0.907803730152893	0.0432871106439245	0.235556771106777	0.0092	0.0074	0.0847	0.0163	0.0478	0.0158	0.0215	0.027	0.0024	0.0498	0.0458	0.0929	0.0039	0.0543	0.1023	0.0191	0.0181	0.0033	0.0032	0.0174	0.0168	0.1385	0.0382	0.0996	0.0559	0.0019
6	rs117202538	165908433	0.88	0.140769569262351	0.83	0.907803730152893	0.0655400988847748	0.253185634953753	0.0092	0.0074	0.0846	0.0159	0.0477	0.0158	0.0218	0.0266	0.0023	0.0498	0.0458	0.0925	0.0039	0.0543	0.1019	0.0191	0.0183	0.0033	0.0032	0.0174	0.0166	0.1385	0.0382	0.0995	0.0572	0.0019
6	rs16897929	165910706	0.88	0.140769569262351	0.81	1.06340942734078	0.0714218108109934	0.238651173414679	0.0092	0.0074	0.0848	0.0157	0.0478	0.0162	0.0218	0.0264	0.0023	0.0499	0.0454	0.0926	0.0039	0.0544	0.1021	0.0191	0.0181	0.0033	0.0032	0.0174	0.0166	0.1386	0.0382	0.0993	0.0571	0.0019
6	rs79916419	165912422	0.88	0.140769569262351	0.81	1.06340942734078	0.0711312645260974	0.233574384272801	0.0092	0.0074	0.0848	0.0157	0.0478	0.0163	0.0217	0.0264	0.0023	0.0499	0.0454	0.0926	0.0039	0.0544	0.1021	0.0191	0.0181	0.0033	0.0032	0.0174	0.0166	0.1387	0.0382	0.0994	0.0571	0.0019
6	rs676389	165912970	0.88	0.140769569262351	0.81	1.06340942734078	0.0709035182343164	0.237323412800166	0.0092	0.0074	0.0848	0.0157	0.0478	0.0163	0.0217	0.0264	0.0023	0.0499	0.0454	0.0926	0.0039	0.0544	0.1022	0.0191	0.0181	0.0033	0.0032	0.0174	0.0166	0.1387	0.0382	0.0994	0.0571	0.0019
6	rs16897948	165920969	0.88	0.140769569262351	0.81	1.06340942734078	0.0811969430114992	0.222335677756069	0.0092	0.0075	0.0848	0.0157	0.0477	0.0163	0.0217	0.0263	0.0023	0.0498	0.0453	0.0926	0.004	0.0545	0.1022	0.019	0.0181	0.0032	0.0033	0.0175	0.0165	0.1388	0.0382	0.0995	0.0571	0.0018
6	rs73037882	165921770	0.88	0.140769569262351	0.82	0.983693090035176	0.0835895064009665	0.22559048049696	0.0092	0.0075	0.0848	0.0157	0.0477	0.0163	0.0217	0.0263	0.0023	0.0498	0.0453	0.0926	0.004	0.0545	0.1022	0.019	0.0181	0.0032	0.0033	0.0175	0.0165	0.1388	0.0382	0.0995	0.0571	0.0018
6	rs74966898	165923462	0.88	0.140769569262351	0.82	0.983693090035176	0.0877711048960365	0.230172975102048	0.0092	0.0075	0.0848	0.0157	0.0477	0.0163	0.0217	0.0263	0.0023	0.0498	0.0453	0.0925	0.004	0.0545	0.1022	0.019	0.0181	0.0032	0.0033	0.0175	0.0165	0.1388	0.0382	0.0995	0.0571	0.0018
6	rs611909	165924970	0.88	0.140769569262351	0.82	0.983693090035176	0.0943505683050158	0.226461027254061	0.0092	0.0075	0.0848	0.0157	0.0477	0.0163	0.0216	0.0262	0.0023	0.0498	0.0453	0.0925	0.0041	0.0545	0.1022	0.019	0.0181	0.0032	0.0033	0.0175	0.0165	0.1388	0.0382	0.0996	0.0571	0.0018
6	rs77350958	165927537	0.88	0.140769569262351	0.81	1.06340942734078	0.104324026451067	0.246443475904627	0.0092	0.0075	0.0848	0.0156	0.0477	0.0163	0.0216	0.0262	0.0023	0.0498	0.0453	0.0925	0.0041	0.0545	0.1022	0.019	0.0181	0.0032	0.0033	0.0175	0.0165	0.1388	0.0382	0.0996	0.0571	0.0018
6	rs117807372	165931609	0.87	0.165571370278195	0.81	1.06340942734078	0.142044528445277	0.252621592306637	0.0094	0.0072	0.0861	0.0149	0.048	0.0159	0.0203	0.026	0.0014	0.0488	0.0442	0.0925	0.0036	0.0541	0.1048	0.0185	0.0172	0.0027	0.0028	0.0173	0.0152	0.1437	0.0379	0.1026	0.0557	0.0017
6	rs635547	165932266	0.87	0.165571370278195	0.81	1.06340942734078	0.0959484049895565	0.176253736723342	0.0094	0.0072	0.0862	0.0149	0.0481	0.0159	0.0202	0.026	0.0014	0.0487	0.0442	0.0925	0.0035	0.054	0.1051	0.0185	0.0171	0.0026	0.0028	0.0173	0.0151	0.1441	0.0379	0.1028	0.0556	0.0017
6	rs62443798	165933930	0.87	0.165571370278195	0.81	1.06340942734078	0.0911568306456518	0.170976327572541	0.0094	0.0071	0.0864	0.015	0.0482	0.0158	0.0202	0.0259	0.0013	0.0485	0.0442	0.0922	0.0035	0.0539	0.1058	0.0185	0.017	0.0027	0.0028	0.0173	0.0149	0.1443	0.0379	0.1031	0.0553	0.0018
6	rs77507341	165934561	0.87	0.165571370278195	0.8	1.14699780192835	0.0928925007128676	0.196555111932767	0.0094	0.0071	0.0865	0.015	0.0482	0.0157	0.0201	0.0259	0.0012	0.0484	0.0442	0.0921	0.0035	0.0538	0.1059	0.0184	0.017	0.0028	0.0028	0.0173	0.0148	0.1445	0.0379	0.1032	0.0552	0.0018
6	rs515012	165935918	0.86	0.193417951625055	0.8	1.14699780192835	0.0764143033949453	0.215122767138093	0.0094	0.0071	0.0866	0.0151	0.0482	0.0156	0.02	0.026	0.0011	0.0483	0.0442	0.092	0.0035	0.0537	0.1062	0.0184	0.0169	0.0029	0.0028	0.0173	0.0147	0.1448	0.0378	0.1035	0.0549	0.0018
6	rs73039515	165938838	0.86	0.193417951625055	0.8	1.14699780192835	0.0374894485549858	0.134933388472316	0.0093	0.0071	0.0865	0.0152	0.0489	0.0156	0.0199	0.0264	0.001	0.0479	0.0445	0.0924	0.0035	0.0536	0.1069	0.0181	0.0166	0.0029	0.0024	0.0172	0.0144	0.1459	0.0376	0.1039	0.0533	0.002
6	rs677382	165941298	0.86	0.193417951625055	0.8	1.14699780192835	0.0223590331413758	0.124531940636878	0.0092	0.0071	0.0865	0.0153	0.0492	0.0156	0.0199	0.0266	9e-04	0.0476	0.0442	0.0926	0.0035	0.0536	0.1075	0.018	0.0164	0.003	0.0022	0.0172	0.0142	0.1463	0.0377	0.104	0.0529	0.0021
6	rs12194019	165942123	0.86	0.193417951625055	0.8	1.14699780192835	0.0220054957392205	0.126747391541924	0.0092	0.0071	0.0865	0.0153	0.0492	0.0156	0.0199	0.0266	9e-04	0.0476	0.0442	0.0926	0.0035	0.0536	0.1075	0.018	0.0164	0.003	0.0022	0.0172	0.0142	0.1463	0.0377	0.104	0.0529	0.0021
6	rs73247795	165945130	0.86	0.193417951625055	0.8	1.14699780192835	0.0221167006663254	0.122243402239021	0.0092	0.0071	0.0865	0.0153	0.0492	0.0155	0.0199	0.0266	9e-04	0.0476	0.0442	0.0926	0.0035	0.0537	0.1075	0.018	0.0164	0.003	0.0022	0.0172	0.0142	0.1463	0.0377	0.104	0.053	0.0021
6	rs4709946	165946772	0.86	0.193417951625055	0.81	1.06340942734078	0.0215464784772966	0.127281264844169	0.0092	0.0071	0.0865	0.0153	0.0495	0.0155	0.0199	0.0267	9e-04	0.0475	0.0442	0.0926	0.0035	0.0536	0.1076	0.018	0.0164	0.003	0.0022	0.0172	0.0142	0.1462	0.0377	0.1039	0.053	0.0021
6	rs9356369	165953662	0.85	0.2244882202137	0.81	1.06340942734078	0.016355020934342	0.0841447710698921	0.0094	0.0073	0.0871	0.0154	0.0491	0.015	0.0196	0.0265	9e-04	0.0465	0.044	0.0924	0.0034	0.0537	0.1095	0.0177	0.0159	0.0033	0.0021	0.0174	0.0144	0.1463	0.0374	0.1047	0.052	0.0022
6	rs16897974	165958198	0.85	0.2244882202137	0.81	1.06340942734078	0.0139956310354741	0.108600609017041	0.0096	0.0074	0.0872	0.0154	0.0486	0.0148	0.0193	0.0265	9e-04	0.0462	0.0438	0.0931	0.0035	0.0536	0.1102	0.0173	0.0158	0.0036	0.0022	0.0172	0.0143	0.1464	0.0373	0.1054	0.0515	0.0024
6	rs7772901	165959846	0.85	0.2244882202137	0.8	1.14699780192835	0.0111857066020311	0.0831610867550122	0.0096	0.0074	0.0872	0.0154	0.0485	0.0147	0.0193	0.0266	9e-04	0.0462	0.0438	0.0932	0.0035	0.0536	0.1102	0.0173	0.0158	0.0036	0.0022	0.0172	0.0142	0.1464	0.0373	0.1055	0.0514	0.0024
6	rs73250026	165960669	0.85	0.2244882202137	0.79	1.23450020912344	0.0117407242726961	0.0841447710698921	0.0096	0.0074	0.0873	0.0154	0.0485	0.0147	0.0193	0.0266	9e-04	0.0461	0.0437	0.0932	0.0035	0.0536	0.1103	0.0173	0.0158	0.0036	0.0023	0.0172	0.0142	0.1464	0.0374	0.1056	0.0513	0.0024
6	rs9348011	165965520	0.84	0.258953137461488	0.79	1.23450020912344	0.0193377333549052	0.0928102413638975	0.0096	0.0075	0.0884	0.0154	0.0481	0.0145	0.0192	0.0265	0.0011	0.0462	0.0433	0.093	0.0034	0.0536	0.1108	0.0171	0.0155	0.0038	0.0025	0.0172	0.0139	0.1469	0.037	0.1057	0.0508	0.0024
6	rs1022180	165969396	0.84	0.258953137461488	0.79	1.23450020912344	0.0181682449410882	0.0885899300173812	0.0096	0.0075	0.0884	0.0154	0.0479	0.0145	0.0192	0.0264	0.0012	0.0462	0.0432	0.093	0.0034	0.0535	0.1107	0.0173	0.0155	0.0038	0.0026	0.0172	0.0139	0.1471	0.037	0.1058	0.0507	0.0024
6	rs62443819	165973688	0.84	0.258953137461488	0.78	1.32595579198345	0.0187134221080918	0.0884351260480472	0.0096	0.0075	0.0884	0.0154	0.0479	0.0146	0.0192	0.0264	0.0012	0.0462	0.0432	0.093	0.0034	0.0535	0.1107	0.0173	0.0154	0.0039	0.0027	0.0172	0.0139	0.1471	0.037	0.1058	0.0506	0.0025
6	rs77731673	165975996	0.84	0.258953137461488	0.77	1.42140104222308	0.0208353820360626	0.0926525454167804	0.0097	0.0076	0.0884	0.0153	0.0478	0.0146	0.0192	0.0264	0.0012	0.0462	0.0431	0.093	0.0035	0.0535	0.1107	0.0173	0.0153	0.0039	0.0028	0.0171	0.0138	0.1473	0.0369	0.1059	0.0505	0.0025
6	rs9459451	165976862	0.84	0.258953137461488	0.77	1.42140104222308	0.0196938932641734	0.104852248394759	0.0097	0.0077	0.0884	0.0152	0.0477	0.0146	0.0192	0.0264	0.0013	0.0462	0.0431	0.093	0.0035	0.0534	0.1107	0.0172	0.0152	0.004	0.0028	0.0171	0.0138	0.1474	0.0368	0.106	0.0504	0.0026
6	rs71571414	165977667	0.84	0.258953137461488	0.77	1.42140104222308	0.0186887592381425	0.114702484957293	0.0097	0.0077	0.0883	0.0151	0.0476	0.0146	0.0192	0.0264	0.0013	0.0462	0.0432	0.0932	0.0036	0.0534	0.1105	0.0172	0.0151	0.0041	0.0029	0.017	0.0138	0.1475	0.0367	0.1061	0.0503	0.0027
6	rs9348014	165979800	0.84	0.258953137461488	0.77	1.42140104222308	0.0185903446726745	0.120755675245062	0.0098	0.0078	0.088	0.0149	0.0475	0.0146	0.0191	0.0265	0.0014	0.0464	0.0434	0.0934	0.0036	0.0534	0.1102	0.017	0.0148	0.0042	0.0031	0.0169	0.0138	0.1475	0.0366	0.1063	0.0502	0.0028
6	rs11759742	165981471	0.84	0.258953137461488	0.77	1.42140104222308	0.0212383219209697	0.152811369324304	0.0098	0.0078	0.088	0.015	0.0474	0.0149	0.0192	0.0265	0.0014	0.0464	0.0434	0.0933	0.0036	0.0534	0.1098	0.0171	0.0149	0.0043	0.0031	0.0168	0.0138	0.1475	0.0366	0.1062	0.0503	0.0029
6	rs11969243	165985086	0.84	0.258953137461488	0.77	1.42140104222308	0.0163923144786281	0.146012857315485	0.0098	0.0079	0.0881	0.0151	0.0474	0.0153	0.0192	0.0266	0.0015	0.0463	0.0434	0.0931	0.0037	0.0533	0.1091	0.0171	0.0151	0.0043	0.0032	0.0168	0.0139	0.1473	0.0367	0.106	0.0504	0.0029
6	rs73022128	165989849	0.84	0.258953137461488	0.77	1.42140104222308	0.013988989997498	0.14958709986727	0.0098	0.0079	0.088	0.0151	0.0474	0.0154	0.0193	0.0267	0.0015	0.0464	0.0435	0.093	0.0037	0.0533	0.1089	0.0172	0.015	0.0044	0.0032	0.0168	0.0139	0.1473	0.0367	0.106	0.0505	0.003
6	rs57105633	165992471	0.84	0.258953137461488	0.77	1.42140104222308	0.0159635356895804	0.151196152137267	0.0099	0.0079	0.088	0.015	0.0473	0.0154	0.0193	0.0268	0.0015	0.0464	0.0435	0.0929	0.0037	0.0533	0.1088	0.0171	0.015	0.0041	0.0032	0.0168	0.0139	0.1473	0.0369	0.106	0.0506	0.003
6	rs7740364	165999895	0.83	0.29697514221559	0.77	1.42140104222308	0.023755449196142	0.157020324167368	0.0099	0.008	0.0878	0.0149	0.0473	0.0154	0.0193	0.0268	0.0015	0.0465	0.0435	0.0927	0.0037	0.0534	0.1087	0.0171	0.0149	0.0041	0.0032	0.0168	0.0139	0.1473	0.0369	0.106	0.0507	0.003
6	rs2983508	166011213	0.83	0.29697514221559	0.77	1.42140104222308	0.0266914653554924	0.161075760449301	0.0102	0.0082	0.087	0.0151	0.0473	0.0157	0.0196	0.027	0.0017	0.0465	0.0429	0.0926	0.004	0.0534	0.1068	0.0175	0.0151	0.0043	0.0034	0.0169	0.0141	0.1475	0.0368	0.1056	0.0506	0.0033
6	rs118174059	166013748	0.83	0.29697514221559	0.77	1.42140104222308	0.0452818876563911	0.276762643611842	0.0105	0.0087	0.086	0.0153	0.0474	0.0161	0.0197	0.0272	0.0018	0.0465	0.0424	0.0923	0.0041	0.0534	0.1063	0.0177	0.0155	0.0045	0.0036	0.0169	0.0144	0.1473	0.0367	0.105	0.0503	0.0035
6	rs62426698	166013998	0.83	0.29697514221559	0.77	1.42140104222308	0.0427094306396109	0.243428411070079	0.0107	0.0093	0.0849	0.0155	0.0476	0.0165	0.0197	0.0274	0.002	0.0466	0.042	0.0923	0.0042	0.0534	0.1056	0.0178	0.0158	0.0048	0.0039	0.0169	0.0146	0.1471	0.0364	0.1045	0.05	0.0036
6	rs6934837	166014255	0.82	0.338707801994422	0.77	1.42140104222308	0.0330854007012968	0.241091558614093	0.011	0.0099	0.0837	0.0159	0.0477	0.017	0.0198	0.0276	0.0022	0.0465	0.0417	0.0923	0.0043	0.0534	0.1048	0.018	0.0161	0.005	0.0041	0.0169	0.0149	0.1468	0.0363	0.1036	0.0497	0.0039
6	rs7762160	166015431	0.8	0.433874260405774	0.78	1.32595579198345	0.0586610002498406	0.418218156934874	0.0121	0.0116	0.079	0.0164	0.0473	0.0172	0.0201	0.0276	0.0029	0.0458	0.0413	0.0941	0.0046	0.051	0.1033	0.0176	0.0169	0.0062	0.0049	0.0165	0.0157	0.1502	0.0348	0.1025	0.0479	0.0058
6	rs11752590	166020822	0.8	0.433874260405774	0.78	1.32595579198345	0.0769146964487136	0.49747572597136	0.0121	0.0117	0.0786	0.0164	0.0468	0.0173	0.0204	0.0276	0.003	0.046	0.0409	0.0945	0.0046	0.0511	0.1033	0.0178	0.0173	0.0064	0.0051	0.0166	0.0158	0.1506	0.0344	0.1012	0.048	0.0059
6	rs73022197	166025014	0.8	0.433874260405774	0.78	1.32595579198345	0.0759808906145573	0.528787263283856	0.0121	0.0117	0.0785	0.0164	0.0468	0.0173	0.0204	0.0275	0.003	0.046	0.0408	0.0945	0.0046	0.0511	0.1033	0.0178	0.0174	0.0064	0.0051	0.0165	0.0158	0.1506	0.0344	0.1012	0.048	0.006
6	rs184056962	166037238	0.8	0.433874260405774	0.8	1.14699780192835	0.0586792624948957	0.483430145616376	0.0121	0.0118	0.0784	0.0163	0.0466	0.0173	0.0204	0.0275	0.0033	0.046	0.0408	0.0945	0.0047	0.0511	0.1032	0.0176	0.0177	0.0065	0.0052	0.0166	0.0158	0.1506	0.0342	0.1012	0.0481	0.0061
6	rs12525763	166037281	0.8	0.433874260405774	0.8	1.14699780192835	0.0561946150751137	0.484653299930758	0.0121	0.0118	0.0784	0.0163	0.0466	0.0173	0.0204	0.0275	0.0033	0.0457	0.0408	0.0945	0.0047	0.0511	0.1034	0.0176	0.0177	0.0065	0.0052	0.0166	0.0158	0.1506	0.0342	0.1012	0.0481	0.0061
6	rs13217316	166038893	0.8	0.433874260405774	0.79	1.23450020912344	0.0558757898768871	0.417433834524958	0.0121	0.0119	0.0783	0.0162	0.0464	0.0174	0.0203	0.0275	0.0034	0.0457	0.0407	0.0943	0.0047	0.0513	0.1033	0.0176	0.0178	0.0066	0.0052	0.0166	0.0158	0.1507	0.0343	0.1011	0.0482	0.0061
6	rs73786690	166039751	0.79	0.487570276707753	0.79	1.23450020912344	0.0755706216887009	0.307183351358197	0.0121	0.0127	0.0775	0.0163	0.0462	0.0177	0.0206	0.0277	0.0038	0.0449	0.0408	0.0939	0.0049	0.0515	0.1016	0.018	0.0181	0.007	0.0055	0.0169	0.0162	0.1518	0.0338	0.0994	0.0483	0.0062
6	rs9348023	166040380	0.79	0.487570276707753	0.79	1.23450020912344	0.0681268888012685	0.291734891674382	0.0122	0.013	0.0772	0.0165	0.0461	0.0177	0.0207	0.0276	0.004	0.0447	0.0407	0.0938	0.0051	0.0515	0.1012	0.0181	0.0184	0.0071	0.0056	0.017	0.0162	0.1525	0.0336	0.0988	0.0483	0.0063
6	rs2983511	166043959	0.78	0.545501786478432	0.78	1.32595579198345	0.0709448913158562	0.262263898494917	0.0122	0.0132	0.0771	0.0165	0.0462	0.0177	0.0206	0.0276	0.0042	0.0446	0.0407	0.0937	0.0051	0.0513	0.1011	0.0181	0.0184	0.0072	0.0056	0.0169	0.0162	0.1526	0.0336	0.0988	0.0483	0.0063
6	rs79285996	166051716	0.78	0.545501786478432	0.78	1.32595579198345	0.0904538380225257	0.292088675716606	0.0122	0.0133	0.0769	0.0164	0.0457	0.0177	0.0205	0.0274	0.0042	0.0449	0.0408	0.0942	0.0051	0.0514	0.101	0.0181	0.0183	0.0072	0.0056	0.0168	0.0161	0.1533	0.0332	0.0989	0.0481	0.0063
6	rs12196394	166052415	0.78	0.545501786478432	0.79	1.23450020912344	0.0910839475766878	0.27757517708585	0.0122	0.0133	0.0769	0.0164	0.0457	0.0177	0.0205	0.0273	0.0042	0.045	0.0408	0.0943	0.0051	0.0514	0.1009	0.0181	0.0183	0.0072	0.0056	0.0167	0.0161	0.1534	0.0332	0.0989	0.0481	0.0063
6	rs9347083	166054570	0.78	0.545501786478432	0.79	1.23450020912344	0.103954183279288	0.27780746404759	0.0122	0.0133	0.0768	0.0165	0.046	0.0177	0.0206	0.0271	0.0042	0.0451	0.0411	0.0943	0.0051	0.0516	0.1009	0.0177	0.0182	0.0072	0.0056	0.0168	0.0159	0.1537	0.0333	0.0986	0.048	0.0063
6	rs12199716	166055847	0.78	0.545501786478432	0.77	1.42140104222308	0.110599545879356	0.290438796772111	0.0123	0.0133	0.0768	0.0165	0.046	0.0176	0.0205	0.0271	0.0042	0.045	0.0411	0.0943	0.0051	0.0516	0.1009	0.0177	0.0182	0.0072	0.0056	0.0168	0.0159	0.1537	0.0336	0.0986	0.0479	0.0063
6	rs9348026	166056850	0.78	0.545501786478432	0.77	1.42140104222308	0.111479188687663	0.288674221462003	0.0123	0.0133	0.0768	0.0165	0.046	0.0176	0.0205	0.0271	0.0042	0.045	0.0411	0.0943	0.0052	0.0516	0.1009	0.0177	0.0182	0.0072	0.0056	0.0167	0.0159	0.1537	0.0336	0.0985	0.0478	0.0063
6	rs117912702	166062930	0.78	0.545501786478432	0.77	1.42140104222308	0.14258785450204	0.372646469071057	0.0124	0.0136	0.0761	0.0168	0.0458	0.0176	0.0206	0.0271	0.0044	0.0445	0.0413	0.0953	0.0052	0.052	0.1003	0.0176	0.0188	0.0072	0.0057	0.0167	0.0161	0.1533	0.0336	0.0973	0.0476	0.0063
6	rs3008050	166064041	0.78	0.545501786478432	0.77	1.42140104222308	0.135465949729516	0.307902109894629	0.0125	0.0137	0.0757	0.017	0.0458	0.0177	0.0207	0.0271	0.0044	0.0442	0.0416	0.096	0.0053	0.0522	0.0998	0.0178	0.0193	0.0073	0.0058	0.0167	0.0162	0.1531	0.0337	0.0965	0.0475	0.0063
6	rs9365900	166064152	0.78	0.545501786478432	0.77	1.42140104222308	0.132414969531937	0.300261349136831	0.0125	0.0137	0.0758	0.017	0.0459	0.0177	0.0207	0.0272	0.0045	0.0442	0.0416	0.0959	0.0053	0.0521	0.0995	0.0178	0.0194	0.0073	0.0058	0.0167	0.0162	0.153	0.0338	0.0962	0.0475	0.0063
6	rs75929580	166064563	0.78	0.545501786478432	0.77	1.42140104222308	0.130525554851311	0.328838600465995	0.0124	0.0137	0.0759	0.017	0.0461	0.0177	0.0206	0.0274	0.0045	0.0442	0.0417	0.0959	0.0053	0.0521	0.099	0.0175	0.0195	0.0074	0.0058	0.0167	0.0166	0.1528	0.0338	0.096	0.0476	0.0063
6	rs2983527	166066233	0.78	0.545501786478432	0.76	1.52086998948804	0.130101181065959	0.351791456721756	0.0123	0.0139	0.0758	0.0169	0.0468	0.0178	0.0206	0.0276	0.0046	0.044	0.0422	0.0965	0.0054	0.0523	0.098	0.0172	0.0196	0.0075	0.0059	0.0166	0.0168	0.1525	0.0337	0.095	0.048	0.0061
6	rs2057273	166066248	0.78	0.545501786478432	0.76	1.52086998948804	0.129828810416243	0.365321099287095	0.0123	0.0139	0.0758	0.0169	0.0468	0.0178	0.0206	0.0276	0.0046	0.044	0.0422	0.0966	0.0054	0.0522	0.0981	0.0172	0.0196	0.0075	0.0059	0.0166	0.0168	0.1526	0.0336	0.0949	0.0481	0.0061
6	rs880122	166068341	0.78	0.545501786478432	0.76	1.52086998948804	0.141884962403113	0.326519445512793	0.0123	0.0138	0.0759	0.0179	0.0469	0.0178	0.0211	0.027	0.0045	0.0437	0.043	0.0961	0.0057	0.0504	0.0982	0.0177	0.0206	0.0072	0.0056	0.0169	0.0166	0.1506	0.034	0.0954	0.0482	0.0059
6	rs75796379	166069326	0.76	0.674502615793853	0.76	1.52086998948804	0.153180102056519	0.359916887784937	0.0121	0.014	0.0776	0.019	0.0468	0.0177	0.0226	0.0258	0.0042	0.0416	0.0443	0.0979	0.006	0.0469	0.0991	0.0185	0.0237	0.0066	0.0049	0.0167	0.0165	0.1476	0.0335	0.0959	0.0488	0.005
6	rs117178953	166069393	0.76	0.674502615793853	0.76	1.52086998948804	0.158884170122002	0.33055052134731	0.0118	0.0141	0.0777	0.0191	0.0471	0.0178	0.0221	0.0258	0.0042	0.0415	0.0444	0.0982	0.0058	0.0469	0.0993	0.0186	0.0238	0.0065	0.0049	0.0167	0.0165	0.1472	0.0335	0.0959	0.0488	0.0049
6	rs2983530	166069813	0.74	0.82166312078733	0.76	1.52086998948804	0.163980477124397	0.537422110993314	0.0114	0.014	0.0784	0.0195	0.047	0.018	0.0228	0.0254	0.0041	0.0405	0.0449	0.0987	0.0058	0.0456	0.0999	0.0193	0.025	0.0062	0.0047	0.0166	0.0164	0.1455	0.0333	0.0966	0.0492	0.0046
6	rs75743521	166070012	0.74	0.82166312078733	0.77	1.42140104222308	0.196002938637998	0.562685303647431	0.0116	0.0139	0.0786	0.0195	0.0471	0.0178	0.0228	0.0253	0.0041	0.0403	0.045	0.0988	0.0058	0.0453	0.1001	0.0194	0.0251	0.0061	0.0047	0.0166	0.0163	0.1453	0.0331	0.0968	0.0492	0.0045
6	rs911028	166070424	0.74	0.82166312078733	0.77	1.42140104222308	0.210632640744148	0.535748135494498	0.0118	0.0139	0.079	0.0196	0.0471	0.0175	0.0229	0.0252	0.0041	0.0397	0.0451	0.099	0.0058	0.0449	0.1004	0.0197	0.0253	0.0058	0.0047	0.0165	0.0162	0.1449	0.0336	0.0974	0.0493	0.0043
6	rs3008055	166070991	0.74	0.82166312078733	0.78	1.32595579198345	0.230432292615237	0.545951448291419	0.0119	0.0138	0.0789	0.0196	0.0473	0.0175	0.0229	0.0251	0.0041	0.0396	0.045	0.099	0.0058	0.0449	0.1004	0.0197	0.0254	0.0057	0.0047	0.0165	0.0163	0.145	0.0336	0.0974	0.0494	0.0041
6	rs4709956	166072688	0.73	0.902267913485346	0.79	1.23450020912344	0.221583035396003	0.448179448481778	0.0119	0.0137	0.0786	0.0196	0.0478	0.0174	0.023	0.025	0.0041	0.0393	0.045	0.099	0.0058	0.0447	0.1003	0.0199	0.0256	0.0057	0.0047	0.0164	0.0163	0.1451	0.0337	0.0973	0.0498	0.004
6	rs9365904	166073100	0.73	0.902267913485346	0.79	1.23450020912344	0.219195657147684	0.483158441812433	0.0119	0.0136	0.0785	0.0197	0.0478	0.0174	0.0231	0.025	0.0041	0.0391	0.0449	0.0991	0.0058	0.0447	0.1002	0.0201	0.0257	0.0057	0.0047	0.0165	0.0163	0.1448	0.0337	0.0974	0.0499	0.004
6	rs79794026	166074222	0.73	0.902267913485346	0.83	0.907803730152893	0.275975760409226	0.519495509115706	0.0118	0.0136	0.0788	0.0196	0.0479	0.0175	0.0231	0.0249	0.004	0.039	0.0447	0.0992	0.0059	0.0447	0.1005	0.0201	0.0256	0.0056	0.0046	0.0164	0.0162	0.1444	0.0337	0.0974	0.0499	0.0039
6	rs73026132	166082451	0.72	0.987657439684474	0.83	0.907803730152893	0.346181530478644	0.48017230507448	0.0118	0.0136	0.0801	0.0194	0.049	0.0176	0.0234	0.0244	0.0035	0.0386	0.0448	0.0998	0.0064	0.0447	0.1027	0.02	0.0256	0.005	0.0042	0.0165	0.016	0.1412	0.0338	0.098	0.0505	0.0031
6	rs10946092	166085142	0.72	0.987657439684474	0.83	0.907803730152893	0.339600384617035	0.466659740392153	0.0118	0.0136	0.0803	0.0194	0.0492	0.0176	0.0234	0.0244	0.0034	0.0386	0.0448	0.1	0.0065	0.0447	0.1029	0.02	0.0256	0.0049	0.0041	0.0165	0.016	0.1405	0.0339	0.098	0.0506	0.003
6	rs78226150	166087362	0.72	0.987657439684474	0.83	0.907803730152893	0.323231922051596	0.495834051438081	0.0118	0.0136	0.0805	0.0193	0.0494	0.0177	0.0234	0.0244	0.0034	0.0386	0.0445	0.1001	0.0065	0.0447	0.103	0.0199	0.0256	0.0048	0.0041	0.0165	0.0161	0.1405	0.0339	0.0983	0.0501	0.0029
6	rs35511241	166087403	0.72	0.987657439684474	0.83	0.907803730152893	0.320755040355406	0.488872469287129	0.0118	0.0136	0.0805	0.0193	0.0494	0.0177	0.0234	0.0244	0.0034	0.0386	0.0445	0.1001	0.0065	0.0447	0.103	0.0199	0.0256	0.0048	0.0041	0.0165	0.0161	0.1405	0.0339	0.0983	0.0501	0.0029
6	rs12211492	166092650	0.72	0.987657439684474	0.83	0.907803730152893	0.358095933120539	0.545951448291419	0.0117	0.0135	0.0805	0.0193	0.0495	0.0178	0.0235	0.0243	0.0034	0.0387	0.0444	0.0999	0.0065	0.0448	0.103	0.02	0.0257	0.0048	0.0041	0.0164	0.0161	0.1402	0.0339	0.0986	0.0499	0.0029
6	rs117361512	166096877	0.72	0.987657439684474	0.83	0.907803730152893	0.334114599626426	0.448978836297276	0.0117	0.0135	0.0805	0.0193	0.0494	0.018	0.0235	0.0243	0.0033	0.0387	0.0445	0.0999	0.0065	0.0449	0.1029	0.0201	0.0258	0.0048	0.004	0.0164	0.0161	0.14	0.034	0.0988	0.0497	0.0029
6	rs4235951	166097078	0.72	0.987657439684474	0.84	0.835693000351761	0.326176636021217	0.425032262035792	0.0117	0.0135	0.0805	0.0193	0.0494	0.018	0.0235	0.0243	0.0033	0.0388	0.0445	0.0999	0.0065	0.0449	0.1029	0.0201	0.0258	0.0048	0.004	0.0164	0.0161	0.14	0.034	0.0988	0.0496	0.0029
6	rs76753172	166099099	0.72	0.987657439684474	0.84	0.835693000351761	0.331491766596722	0.403643883507069	0.0117	0.0135	0.0805	0.0193	0.0495	0.0181	0.0236	0.0243	0.0033	0.0388	0.0444	0.0998	0.0065	0.0449	0.1028	0.0201	0.026	0.0048	0.0039	0.0164	0.0161	0.1398	0.034	0.0988	0.0497	0.0029
6	rs6913758	166103540	0.72	0.987657439684474	0.84	0.835693000351761	0.310848250972502	0.381541645720922	0.0117	0.0135	0.0806	0.0193	0.0496	0.0184	0.0237	0.0243	0.0032	0.039	0.0444	0.0995	0.0065	0.0451	0.1025	0.0202	0.0261	0.0047	0.0038	0.0164	0.0163	0.1391	0.0342	0.0989	0.0498	0.0028
6	rs12191997	166109230	0.72	0.987657439684474	0.84	0.835693000351761	0.288465733624951	0.238097650956508	0.0118	0.0136	0.081	0.0191	0.0496	0.019	0.024	0.0245	0.0031	0.0393	0.0445	0.099	0.0064	0.0456	0.1017	0.0203	0.0266	0.0046	0.0035	0.0165	0.0163	0.1376	0.0348	0.099	0.0497	0.0028
6	rs12523887	166109270	0.72	0.987657439684474	0.84	0.835693000351761	0.293978064471522	0.245772440896735	0.0118	0.0136	0.081	0.0191	0.0496	0.019	0.024	0.0245	0.0031	0.0393	0.0445	0.099	0.0064	0.0456	0.1017	0.0203	0.0266	0.0046	0.0035	0.0165	0.0163	0.1375	0.0348	0.099	0.0497	0.0028
6	rs55924213	166113697	0.71	1.0779007643746	0.84	0.835693000351761	0.262149675513832	0.222011047405546	0.0117	0.0136	0.0812	0.0191	0.0496	0.0193	0.024	0.0248	0.003	0.0394	0.0447	0.099	0.0064	0.0459	0.1013	0.0205	0.0265	0.0048	0.0033	0.0166	0.0164	0.1371	0.0351	0.0984	0.0495	0.0028
6	rs73028177	166115026	0.71	1.0779007643746	0.84	0.835693000351761	0.261109021076835	0.222119240298046	0.0117	0.0136	0.0812	0.0191	0.0496	0.0192	0.024	0.0248	0.003	0.0394	0.0447	0.0992	0.0064	0.046	0.1013	0.0205	0.0265	0.0049	0.0033	0.0166	0.0164	0.137	0.035	0.0983	0.0495	0.0028
6	rs73028181	166115539	0.71	1.0779007643746	0.84	0.835693000351761	0.269635160776146	0.223961150903986	0.0117	0.0136	0.0814	0.0192	0.0496	0.0192	0.0239	0.0248	0.003	0.0394	0.0447	0.0993	0.0064	0.0457	0.1015	0.0203	0.0265	0.0049	0.0033	0.0166	0.0164	0.137	0.035	0.0983	0.0495	0.0028
6	rs13193515	166116215	0.71	1.0779007643746	0.84	0.835693000351761	0.268303195442508	0.21309159484377	0.0117	0.0136	0.0814	0.0192	0.0496	0.0192	0.0239	0.0248	0.003	0.0394	0.0447	0.0994	0.0064	0.0457	0.1015	0.0203	0.0265	0.0049	0.0033	0.0166	0.0164	0.137	0.035	0.0982	0.0495	0.0028
6	rs9459488	166118860	0.71	1.0779007643746	0.84	0.835693000351761	0.258225132981481	0.232695058797546	0.0117	0.0136	0.0815	0.0193	0.0496	0.0193	0.0238	0.0249	0.003	0.0394	0.0446	0.0995	0.0064	0.0454	0.1016	0.0203	0.0266	0.005	0.0033	0.0166	0.0164	0.1369	0.0347	0.0982	0.0495	0.0028
6	rs4463239	166125295	0.71	1.0779007643746	0.84	0.835693000351761	0.244852365203635	0.199158311975777	0.0117	0.0136	0.0819	0.0195	0.0495	0.0194	0.0235	0.0248	0.003	0.0392	0.0445	0.0999	0.0064	0.0455	0.1015	0.0203	0.0267	0.0051	0.0033	0.0165	0.0163	0.1367	0.0346	0.0979	0.0498	0.0028
6	rs9364813	166128638	0.71	1.0779007643746	0.84	0.835693000351761	0.239560603148733	0.205452687075189	0.0117	0.0136	0.082	0.0196	0.0494	0.0196	0.0234	0.0248	0.0033	0.0391	0.0448	0.1	0.0064	0.0455	0.1019	0.0203	0.0268	0.0052	0.0033	0.0163	0.0163	0.1362	0.0345	0.0974	0.0499	0.0028
6	rs6911740	166130121	0.71	1.0779007643746	0.84	0.835693000351761	0.212725162075744	0.217160279196102	0.0117	0.0134	0.082	0.0198	0.0492	0.0197	0.0234	0.0249	0.0034	0.039	0.0449	0.1	0.0062	0.0454	0.1017	0.0203	0.0269	0.0052	0.0033	0.0164	0.0164	0.1363	0.0345	0.0973	0.0499	0.0028
6	rs73028201	166131229	0.71	1.0779007643746	0.84	0.835693000351761	0.212523452116303	0.216087116348396	0.0117	0.0134	0.0821	0.0198	0.0492	0.0197	0.0234	0.0249	0.0034	0.039	0.0449	0.1	0.0062	0.0454	0.1017	0.0203	0.0269	0.0052	0.0033	0.0164	0.0164	0.1362	0.0345	0.0973	0.0499	0.0028
6	rs73030218	166139465	0.71	1.0779007643746	0.83	0.907803730152893	0.215723053188883	0.266152358239991	0.0116	0.0129	0.0822	0.0199	0.0494	0.0207	0.0237	0.0248	0.0032	0.0389	0.0456	0.0994	0.0064	0.0456	0.103	0.0203	0.0273	0.0053	0.0034	0.0162	0.0165	0.1339	0.0343	0.0965	0.05	0.0027
6	rs9459498	166140010	0.7	1.17306168852618	0.83	0.907803730152893	0.211355657255377	0.227877988354609	0.0117	0.0126	0.0822	0.0201	0.0494	0.0215	0.0239	0.0247	0.0031	0.0388	0.0461	0.0989	0.0064	0.0459	0.1039	0.0204	0.0276	0.0055	0.0035	0.0161	0.0166	0.1321	0.0341	0.0959	0.0501	0.0025
6	rs10946098	166140352	0.7	1.17306168852618	0.83	0.907803730152893	0.254199177253014	0.270980253387038	0.0116	0.0126	0.0823	0.0196	0.0493	0.022	0.0244	0.0246	0.003	0.0381	0.0463	0.0986	0.0064	0.0461	0.1039	0.0204	0.0275	0.0055	0.0041	0.0161	0.0166	0.1321	0.0341	0.0956	0.0504	0.0025
6	rs4582355	166140432	0.7	1.17306168852618	0.83	0.907803730152893	0.279902729387825	0.287617046972119	0.0115	0.0125	0.0824	0.0196	0.0494	0.0221	0.0244	0.0246	0.003	0.038	0.0464	0.0987	0.0064	0.0461	0.1039	0.0204	0.0275	0.0056	0.0042	0.0161	0.0164	0.1318	0.0342	0.0954	0.0505	0.0025
6	rs6904182	166140763	0.7	1.17306168852618	0.83	0.907803730152893	0.267844724587447	0.305627763977358	0.0114	0.0124	0.083	0.0195	0.0494	0.022	0.0246	0.0247	0.0028	0.0377	0.0465	0.0988	0.0068	0.0464	0.1038	0.0203	0.0275	0.0057	0.0042	0.016	0.0166	0.131	0.0346	0.095	0.0505	0.0025
6	rs116980725	166142036	0.69	1.27319915016337	0.82	0.983693090035176	0.209430714448203	0.253185634953753	0.011	0.0119	0.0823	0.019	0.0501	0.0217	0.0244	0.0245	0.0026	0.0369	0.0469	0.0985	0.0063	0.0472	0.105	0.0196	0.0274	0.0058	0.0041	0.0166	0.0177	0.13	0.0352	0.0952	0.0509	0.0025
6	rs903439	166147479	0.69	1.27319915016337	0.83	0.907803730152893	0.181822598640808	0.253185634953753	0.011	0.0118	0.0823	0.019	0.0502	0.0217	0.0244	0.0245	0.0026	0.0368	0.0472	0.0985	0.0063	0.0473	0.105	0.0195	0.0273	0.0058	0.0041	0.0167	0.0178	0.1299	0.0352	0.0952	0.0509	0.0025
6	rs13191312	166149041	0.69	1.27319915016337	0.82	0.983693090035176	0.177935220266874	0.247115092261109	0.011	0.0118	0.0823	0.019	0.0502	0.0217	0.0244	0.0244	0.0026	0.0368	0.0472	0.0985	0.0063	0.0473	0.1051	0.0195	0.0273	0.0058	0.0041	0.0167	0.0178	0.1299	0.0352	0.0952	0.051	0.0025
6	rs1039002	166155457	0.69	1.27319915016337	0.83	0.907803730152893	0.157624837842761	0.235777369120738	0.011	0.0118	0.0822	0.019	0.0503	0.0216	0.0243	0.0244	0.0026	0.0368	0.0473	0.0986	0.0062	0.0473	0.1052	0.0194	0.0273	0.0058	0.004	0.0167	0.0178	0.1301	0.0352	0.0952	0.051	0.0025
6	rs9348041	166163754	0.69	1.27319915016337	0.83	0.907803730152893	0.128833070317056	0.16068795149121	0.011	0.0118	0.0822	0.0189	0.0504	0.0215	0.0242	0.0243	0.0026	0.0369	0.0475	0.0986	0.0062	0.0472	0.1053	0.0194	0.0273	0.0057	0.0039	0.0167	0.0179	0.1303	0.0353	0.0953	0.0509	0.0026
6	rs62427269	166163800	0.69	1.27319915016337	0.82	0.983693090035176	0.12877287149879	0.160300473335357	0.011	0.0118	0.0822	0.0189	0.0504	0.0215	0.0242	0.0243	0.0026	0.0369	0.0475	0.0986	0.0062	0.0472	0.1053	0.0194	0.0273	0.0057	0.0039	0.0167	0.0179	0.1303	0.0353	0.0953	0.0509	0.0026
6	rs10946101	166164667	0.69	1.27319915016337	0.82	0.983693090035176	0.13061660077661	0.176554119740517	0.011	0.0118	0.0821	0.0189	0.0504	0.0215	0.0242	0.0243	0.0026	0.0369	0.0475	0.0986	0.0062	0.0473	0.1053	0.0194	0.0273	0.0057	0.0039	0.0167	0.0178	0.1303	0.0353	0.0953	0.0509	0.0026
6	rs78658957	166164982	0.69	1.27319915016337	0.82	0.983693090035176	0.130981168137706	0.171372673444285	0.011	0.0117	0.0821	0.0189	0.0504	0.0215	0.0242	0.0243	0.0026	0.0369	0.0475	0.0987	0.0062	0.0473	0.1054	0.0194	0.0273	0.0057	0.004	0.0167	0.0178	0.1303	0.0353	0.0953	0.0509	0.0026
6	rs903431	166166169	0.69	1.27319915016337	0.82	0.983693090035176	0.13370421344643	0.195206015803662	0.0109	0.0118	0.082	0.019	0.0504	0.0215	0.0242	0.0242	0.0026	0.0369	0.0475	0.0987	0.0062	0.0473	0.1054	0.0193	0.0274	0.0057	0.004	0.0168	0.0178	0.1301	0.0353	0.0954	0.0509	0.0027
6	rs7770615	166177226	0.69	1.27319915016337	0.82	0.983693090035176	0.165094794080661	0.211066798329293	0.011	0.0118	0.0816	0.0192	0.0507	0.0216	0.0242	0.0239	0.0026	0.0369	0.0478	0.0984	0.0061	0.0474	0.1058	0.0192	0.0275	0.0056	0.0039	0.0168	0.0177	0.1297	0.0353	0.0959	0.051	0.0026
6	rs73030267	166179612	0.69	1.27319915016337	0.83	0.907803730152893	0.179213425175455	0.200516520419865	0.011	0.0118	0.0814	0.0192	0.0508	0.0216	0.0241	0.0238	0.0026	0.0368	0.0479	0.0983	0.006	0.0475	0.1058	0.019	0.0276	0.0055	0.0039	0.0168	0.0177	0.1296	0.0355	0.096	0.051	0.0027
6	rs1021508	166182483	0.69	1.27319915016337	0.83	0.907803730152893	0.206046313801554	0.233354452593008	0.0109	0.0117	0.0811	0.0192	0.0508	0.0216	0.0241	0.0235	0.0024	0.0367	0.0482	0.0982	0.006	0.0476	0.1061	0.0189	0.0277	0.0055	0.0038	0.0168	0.0176	0.1294	0.0356	0.0965	0.051	0.0027
6	rs75165525	166183108	0.69	1.27319915016337	0.83	0.907803730152893	0.203439901980657	0.242092185144619	0.0109	0.0117	0.081	0.0192	0.0508	0.0216	0.024	0.0235	0.0024	0.0367	0.0481	0.0984	0.006	0.0478	0.1061	0.0189	0.0278	0.0055	0.0038	0.0168	0.0176	0.1293	0.0356	0.0965	0.0509	0.0027
6	rs1472267	166185025	0.7	1.17306168852618	0.83	0.907803730152893	0.213937682216412	0.282465703172052	0.0109	0.0116	0.0809	0.0192	0.0509	0.0216	0.024	0.0235	0.0023	0.0367	0.0481	0.0984	0.0059	0.0478	0.1061	0.0188	0.028	0.0054	0.0038	0.0168	0.0175	0.1293	0.0357	0.0964	0.051	0.0027
6	rs7748044	166186011	0.7	1.17306168852618	0.83	0.907803730152893	0.241331878037124	0.33042815514877	0.0109	0.0116	0.0807	0.0192	0.0509	0.0216	0.024	0.0235	0.0023	0.0367	0.0482	0.0983	0.0059	0.0479	0.106	0.0188	0.0283	0.0054	0.0038	0.0169	0.0175	0.1291	0.0358	0.0964	0.0509	0.0027
6	rs78375762	166188874	0.7	1.17306168852618	0.83	0.907803730152893	0.434304407008485	0.400926996813227	0.0111	0.0116	0.0806	0.0192	0.051	0.0216	0.024	0.0235	0.0024	0.0365	0.0481	0.0984	0.0059	0.0477	0.1064	0.0187	0.0282	0.0055	0.0038	0.0169	0.0174	0.1288	0.0357	0.0963	0.0508	0.0027
6	rs117265028	166195666	0.71	1.0779007643746	0.83	0.907803730152893	0.467949461570005	0.217697515792572	0.0116	0.0119	0.0759	0.0202	0.0531	0.021	0.0235	0.0249	0.0033	0.0348	0.0494	0.0967	0.0068	0.0507	0.1085	0.0171	0.0266	0.0061	0.005	0.0171	0.0191	0.1219	0.0368	0.0948	0.0523	0.0038
6	rs116959151	166196002	0.71	1.0779007643746	0.83	0.907803730152893	0.567731642198146	0.238097650956508	0.0116	0.0119	0.0753	0.0203	0.0534	0.021	0.0234	0.0251	0.0034	0.034	0.0496	0.0965	0.0069	0.0512	0.1088	0.017	0.0264	0.0062	0.0051	0.0171	0.0194	0.1215	0.0369	0.0947	0.0524	0.004
6	rs9348044	166196458	0.7	1.17306168852618	0.83	0.907803730152893	0.63026073995017	0.249133419373995	0.0117	0.012	0.0743	0.0205	0.0539	0.0208	0.0233	0.0253	0.0036	0.0337	0.0499	0.096	0.0071	0.0519	0.1092	0.0166	0.0261	0.0063	0.0053	0.0172	0.0199	0.1199	0.0371	0.0944	0.0527	0.0042
6	rs4709985	166196865	0.7	1.17306168852618	0.82	0.983693090035176	0.711197797617293	0.25284716171274	0.0118	0.0123	0.0728	0.0202	0.0537	0.0206	0.0227	0.0252	0.0038	0.0332	0.0504	0.0951	0.0072	0.0531	0.1101	0.016	0.0258	0.0065	0.0055	0.0171	0.0207	0.119	0.0376	0.0951	0.0529	0.0047
6	rs1565885	166196977	0.71	1.0779007643746	0.82	0.983693090035176	0.810150897347068	0.261921657587252	0.0118	0.0123	0.0721	0.0202	0.054	0.0207	0.0225	0.025	0.0038	0.0331	0.0505	0.0947	0.0072	0.0536	0.1105	0.0159	0.0257	0.0066	0.0056	0.017	0.0208	0.1185	0.038	0.0953	0.0528	0.0049
6	rs9364816	166197765	0.71	1.0779007643746	0.82	0.983693090035176	0.963275466245813	0.29421410445727	0.0118	0.0124	0.0699	0.0205	0.0544	0.0211	0.022	0.025	0.004	0.0327	0.0512	0.0932	0.0073	0.0551	0.1122	0.0156	0.0257	0.0069	0.0058	0.0168	0.021	0.1162	0.0392	0.0956	0.0527	0.0054
6	rs6927713	166198107	0.71	1.0779007643746	0.81	1.06340942734078	0.971997044958655	0.296818168391985	0.0118	0.0124	0.0696	0.0205	0.0543	0.0211	0.022	0.025	0.004	0.0328	0.0512	0.0933	0.0073	0.0552	0.1123	0.0156	0.0257	0.0069	0.0058	0.0166	0.0211	0.1162	0.0392	0.0955	0.0528	0.0054
6	rs62427294	166205125	0.71	1.0779007643746	0.81	1.06340942734078	0.943414568308798	0.314634575488926	0.0118	0.0125	0.0696	0.0205	0.0542	0.0212	0.0218	0.025	0.004	0.0335	0.0509	0.0927	0.0074	0.0554	0.1122	0.0157	0.0256	0.007	0.0059	0.0165	0.021	0.1158	0.0394	0.0956	0.0528	0.0054
6	rs117836355	166205749	0.71	1.0779007643746	0.81	1.06340942734078	0.933631893159845	0.311262928174853	0.0118	0.0125	0.0694	0.0205	0.0541	0.0212	0.0218	0.025	0.004	0.0335	0.0509	0.0927	0.0074	0.0554	0.1122	0.0157	0.0256	0.007	0.0059	0.0166	0.0209	0.1156	0.0396	0.0958	0.0528	0.0055
6	rs7765722	166213881	0.71	1.0779007643746	0.8	1.14699780192835	0.767360004333641	0.33165241223901	0.0116	0.0125	0.0693	0.0203	0.0542	0.0214	0.0214	0.0248	0.0043	0.0334	0.0504	0.0919	0.0076	0.0551	0.1121	0.0166	0.025	0.0072	0.0061	0.0168	0.0204	0.1157	0.04	0.0965	0.0532	0.0058
6	rs80178954	166217635	0.71	1.0779007643746	0.8	1.14699780192835	0.751165724745108	0.334841650569436	0.0116	0.0125	0.0692	0.0202	0.0546	0.0214	0.0215	0.0248	0.0043	0.0334	0.0505	0.0922	0.0076	0.055	0.112	0.0166	0.0248	0.0072	0.0061	0.0168	0.0204	0.1157	0.04	0.0966	0.0531	0.0057
6	rs79778904	166220408	0.71	1.0779007643746	0.8	1.14699780192835	0.66952847310429	0.328472098675182	0.0116	0.0125	0.0693	0.0202	0.0546	0.0214	0.0215	0.0247	0.0043	0.0334	0.0505	0.0924	0.0076	0.0549	0.1121	0.0167	0.0249	0.0071	0.0058	0.0168	0.0204	0.1158	0.04	0.0966	0.053	0.0057
6	rs12523813	166223997	0.71	1.0779007643746	0.96	0.241969076141015	0.67148023686881	0.304910597509606	0.0116	0.0125	0.0694	0.0201	0.0546	0.0214	0.0215	0.0246	0.0043	0.0334	0.0501	0.0931	0.0075	0.0548	0.1124	0.0167	0.0249	0.0071	0.0058	0.0167	0.0204	0.1156	0.04	0.0967	0.0529	0.0056
6	rs2323030	166225938	0.71	1.0779007643746	0.98	0.18597139562509	0.525760433664235	0.261465553772957	0.0114	0.0121	0.0697	0.02	0.0546	0.022	0.0221	0.0243	0.0041	0.0342	0.0503	0.0935	0.0069	0.055	0.112	0.0172	0.0248	0.0068	0.0056	0.0168	0.0208	0.115	0.0405	0.0967	0.0519	0.0054
6	rs111427717	166226281	0.71	1.0779007643746	1.04	0.0739648219953096	0.488562234163183	0.270980253387038	0.0113	0.0121	0.0699	0.02	0.0545	0.0221	0.0222	0.0241	0.0041	0.0343	0.0503	0.0935	0.0069	0.0549	0.1119	0.0173	0.0248	0.0067	0.0056	0.0168	0.0208	0.115	0.0407	0.0968	0.0516	0.0053
6	rs10455963	166226878	0.71	1.0779007643746	1.03	0.0875760293110768	0.456778684392369	0.251719950842985	0.0112	0.0121	0.0701	0.02	0.0543	0.0224	0.0224	0.024	0.0041	0.0342	0.0501	0.0938	0.0068	0.0548	0.1116	0.0175	0.0248	0.0067	0.0055	0.0169	0.0211	0.1149	0.0407	0.0972	0.0512	0.0053
6	rs111407779	166226955	0.71	1.0779007643746	1.04	0.0739648219953096	0.454427919246326	0.247115092261109	0.0112	0.0121	0.0702	0.02	0.0543	0.0224	0.0224	0.024	0.0041	0.0342	0.0501	0.0938	0.0068	0.0548	0.1116	0.0175	0.0248	0.0067	0.0055	0.0168	0.0211	0.1149	0.0407	0.0972	0.0511	0.0053
6	rs9365923	166227572	0.71	1.0779007643746	1.04	0.0739648219953096	0.450763006410871	0.242760004644919	0.0112	0.0121	0.0702	0.0199	0.0542	0.0226	0.0224	0.0239	0.0041	0.0341	0.0501	0.094	0.0068	0.0547	0.1117	0.0176	0.0248	0.0067	0.0055	0.0168	0.0212	0.1149	0.0407	0.0974	0.051	0.0053
6	rs9356393	166228646	0.71	1.0779007643746	1.04	0.0739648219953096	0.417571171702265	0.23842971495909	0.0112	0.012	0.0703	0.0196	0.054	0.0226	0.0223	0.0238	0.0042	0.034	0.05	0.0944	0.0068	0.0544	0.1121	0.0175	0.0246	0.0066	0.0055	0.017	0.0211	0.1151	0.0407	0.0976	0.051	0.0053
6	rs77869859	166230997	0.71	1.0779007643746	1.04	0.0739648219953096	0.383927600458112	0.229297815507276	0.0111	0.0119	0.0705	0.0194	0.0538	0.0226	0.0223	0.0236	0.0042	0.034	0.0499	0.0946	0.0067	0.0544	0.1122	0.0177	0.0247	0.0066	0.0054	0.0169	0.0211	0.115	0.0407	0.0982	0.0509	0.0053
6	rs59391056	166232368	0.71	1.0779007643746	1.05	0.0620520515513756	0.395021575726315	0.22831455349627	0.0111	0.0117	0.0707	0.0194	0.0536	0.0227	0.0223	0.0234	0.0042	0.0337	0.0498	0.0946	0.0067	0.0546	0.1121	0.0178	0.0248	0.0066	0.0054	0.0168	0.0211	0.115	0.0407	0.0988	0.0506	0.0053
6	rs36063895	166234327	0.72	0.987657439684474	1.05	0.0620520515513756	0.343457574284401	0.188610353570671	0.0112	0.0116	0.0713	0.0195	0.0535	0.0228	0.0219	0.0231	0.004	0.0341	0.0494	0.0954	0.0065	0.0545	0.1123	0.0181	0.0247	0.0065	0.0052	0.0167	0.0206	0.1152	0.0408	0.0999	0.0497	0.005
6	rs73031955	166235642	0.72	0.987657439684474	1.05	0.0620520515513756	0.296585658452841	0.196555111932767	0.0112	0.0114	0.0716	0.0196	0.0534	0.0228	0.0216	0.0229	0.0039	0.0344	0.0491	0.096	0.0064	0.0545	0.1126	0.0183	0.0246	0.0064	0.005	0.0166	0.0204	0.1155	0.0408	0.1005	0.0492	0.0049
6	rs6906820	166238123	0.72	0.987657439684474	1.05	0.0620520515513756	0.22286497858111	0.13730679929143	0.0112	0.0112	0.0728	0.0197	0.053	0.0229	0.0208	0.0224	0.0036	0.0353	0.0486	0.0978	0.0061	0.0547	0.1129	0.0188	0.0242	0.0064	0.0046	0.0165	0.0197	0.1157	0.0408	0.1018	0.0479	0.0044
6	rs117665332	166239406	0.72	0.987657439684474	1.06	0.0516972356607989	0.289229331814518	0.115645883994281	0.0116	0.0109	0.0727	0.0204	0.0518	0.0232	0.0201	0.0221	0.0032	0.0353	0.0481	0.1001	0.0054	0.0544	0.1128	0.0194	0.0234	0.0066	0.004	0.0168	0.0191	0.1169	0.0404	0.1033	0.0476	0.0037
6	rs6940413	166240405	0.72	0.987657439684474	1.06	0.0516972356607989	0.353252201841231	0.167030541089163	0.012	0.0108	0.0727	0.0207	0.0512	0.0234	0.0195	0.0216	0.003	0.0356	0.0479	0.1018	0.0051	0.0544	0.1126	0.0197	0.0227	0.0069	0.0037	0.0168	0.0184	0.1184	0.0405	0.1048	0.0463	0.0033
6	rs9295314	166240666	NA	NA	NA	NA	0.304972916503599	0.118406938826225	0.0119	0.0107	0.0731	0.0204	0.0513	0.0233	0.0192	0.0215	0.0029	0.0357	0.0481	0.1023	0.0049	0.0541	0.1126	0.0197	0.0222	0.0067	0.0035	0.017	0.0182	0.1193	0.0403	0.1057	0.0461	0.0031
6	rs6903746	166241607	NA	NA	NA	NA	0.330619881983191	0.142841410809335	0.0117	0.0104	0.073	0.02	0.0528	0.0225	0.0184	0.0209	0.0029	0.0357	0.048	0.1042	0.0046	0.0543	0.1132	0.0194	0.0217	0.0071	0.0028	0.0171	0.0176	0.1216	0.0401	0.1066	0.0446	0.0025
6	rs58726806	166250213	NA	NA	NA	NA	0.343980547278063	0.106761735439972	0.0113	0.0103	0.0729	0.0198	0.0528	0.0224	0.0182	0.0208	0.0027	0.0356	0.048	0.1055	0.0045	0.0544	0.1137	0.0192	0.0217	0.0074	0.0024	0.017	0.0174	0.123	0.04	0.107	0.044	0.0021
6	rs9364819	166252639	NA	NA	NA	NA	0.341995441916016	0.0978316186615012	0.0112	0.0103	0.0729	0.0198	0.0529	0.0223	0.0182	0.0208	0.0027	0.0356	0.048	0.1054	0.0045	0.0544	0.1137	0.0192	0.0217	0.0074	0.0024	0.017	0.0174	0.123	0.04	0.107	0.044	0.0021
6	rs9295315	166254991	NA	NA	NA	NA	0.339080875159407	0.0744485145023362	0.0112	0.0103	0.0729	0.0198	0.0529	0.0223	0.0182	0.0208	0.0027	0.0357	0.048	0.1054	0.0045	0.0544	0.1137	0.0193	0.0217	0.0074	0.0024	0.017	0.0174	0.1231	0.04	0.1074	0.044	0.0021
6	rs118063771	166256787	NA	NA	NA	NA	0.349865962299942	0.0789773617711192	0.0112	0.0103	0.0729	0.0197	0.0528	0.0222	0.0182	0.0208	0.0027	0.0355	0.048	0.1056	0.0045	0.0544	0.1139	0.0192	0.0216	0.0074	0.0024	0.017	0.0173	0.1232	0.04	0.1074	0.0439	0.002
6	rs34987904	166257292	NA	NA	NA	NA	0.350922355806343	0.0795696654888375	0.0112	0.0103	0.0729	0.0197	0.0528	0.0222	0.0182	0.0207	0.0027	0.0355	0.048	0.1056	0.0045	0.0544	0.1139	0.0192	0.0216	0.0074	0.0024	0.0171	0.0173	0.1232	0.04	0.1074	0.0439	0.002
6	rs117660981	166257478	NA	NA	NA	NA	0.350499601266573	0.0820318751212561	0.0112	0.0103	0.0729	0.0197	0.0528	0.0222	0.0182	0.0207	0.0027	0.0355	0.048	0.1056	0.0045	0.0544	0.1139	0.0192	0.0216	0.0074	0.0024	0.0171	0.0173	0.1232	0.04	0.1074	0.0439	0.002
6	rs79448409	166257669	NA	NA	NA	NA	0.350763792055362	0.0862026536973973	0.0112	0.0103	0.0729	0.0197	0.0528	0.0222	0.0182	0.0207	0.0026	0.0355	0.048	0.1056	0.0045	0.0544	0.1138	0.0192	0.0216	0.0074	0.0024	0.0171	0.0173	0.1232	0.04	0.1074	0.0439	0.002
6	rs117258088	166259028	NA	NA	NA	NA	0.350763792055362	0.0862792547225027	0.0112	0.0103	0.0729	0.0196	0.0527	0.0222	0.0182	0.0207	0.0026	0.0355	0.048	0.1057	0.0045	0.0545	0.1138	0.0192	0.0216	0.0073	0.0024	0.0171	0.0173	0.1233	0.04	0.1074	0.0439	0.002
6	rs79336318	166261974	NA	NA	NA	NA	0.346759178211347	0.0556619326325885	0.0113	0.0103	0.073	0.0193	0.0526	0.0221	0.0183	0.0207	0.0026	0.0356	0.048	0.1062	0.0045	0.0546	0.1134	0.0191	0.0213	0.0072	0.0023	0.0172	0.0172	0.1237	0.04	0.1077	0.0439	0.0019
6	rs6922489	166262523	NA	NA	NA	NA	0.346339021397169	0.0512703801596862	0.0113	0.0103	0.073	0.0192	0.0526	0.0221	0.0183	0.0207	0.0026	0.0356	0.048	0.1062	0.0045	0.0546	0.1134	0.0191	0.0212	0.0071	0.0023	0.0172	0.0172	0.1239	0.04	0.1079	0.0439	0.0019
6	rs35004241	166286741	NA	NA	NA	NA	0.275510252817657	0.0465631767339599	0.0115	0.0102	0.0735	0.0189	0.0518	0.0215	0.0177	0.0208	0.0027	0.0361	0.0481	0.1065	0.0044	0.0544	0.113	0.019	0.0211	0.0071	0.0021	0.0176	0.0177	0.125	0.04	0.1077	0.0439	0.002
6	rs11753279	166288080	NA	NA	NA	NA	0.273930694238871	0.027106308487739	0.0116	0.0102	0.0736	0.0188	0.0518	0.0215	0.0177	0.0208	0.0027	0.0361	0.0481	0.1065	0.0044	0.0544	0.113	0.019	0.0211	0.0071	0.0021	0.0177	0.0178	0.125	0.04	0.1077	0.0439	0.002
6	rs2280558	166289362	NA	NA	NA	NA	0.259034464348838	0.0264182990865332	0.0116	0.0101	0.0736	0.0189	0.0518	0.0215	0.0176	0.0208	0.0027	0.0364	0.0481	0.1065	0.0044	0.0543	0.1128	0.019	0.0211	0.007	0.0021	0.0177	0.0178	0.125	0.04	0.1079	0.0439	0.002
6	rs2172784	166290093	NA	NA	NA	NA	0.258494756830711	0.0273374958803479	0.0116	0.0101	0.0736	0.0189	0.0518	0.0215	0.0176	0.0208	0.0027	0.0364	0.0481	0.1065	0.0044	0.0542	0.1128	0.0189	0.0212	0.007	0.0021	0.0177	0.0178	0.125	0.04	0.1079	0.0438	0.002
6	rs2461733	166291270	NA	NA	NA	NA	0.254733977030046	0.02775595903243	0.0116	0.0101	0.0736	0.0189	0.0518	0.0215	0.0176	0.0208	0.0027	0.0364	0.0478	0.1065	0.0044	0.0542	0.1128	0.0189	0.0212	0.007	0.0021	0.0177	0.0178	0.125	0.04	0.1079	0.0438	0.002
6	rs2089812	166300842	NA	NA	NA	NA	0.217108364672605	0.0313584667031971	0.0121	0.0097	0.0751	0.0184	0.0518	0.021	0.0171	0.0204	0.0025	0.0382	0.0484	0.1083	0.0039	0.0544	0.1106	0.0193	0.0207	0.0061	0.0021	0.0171	0.017	0.1277	0.0402	0.1073	0.0432	0.0018
6	rs11754381	166303810	NA	NA	NA	NA	0.218908503597649	0.0289339893107652	0.0121	0.0097	0.0751	0.0184	0.0518	0.021	0.0171	0.0204	0.0025	0.0382	0.0484	0.1084	0.0039	0.0544	0.1105	0.0193	0.0207	0.0061	0.0021	0.0171	0.017	0.1277	0.0402	0.1073	0.0432	0.0018
6	rs35868231	166306299	NA	NA	NA	NA	0.219441956494774	0.0261908178568244	0.0121	0.0097	0.0752	0.0184	0.0518	0.021	0.017	0.0204	0.0025	0.0383	0.0485	0.1083	0.0039	0.0545	0.1103	0.0193	0.0207	0.0058	0.0021	0.017	0.017	0.1282	0.0403	0.1073	0.0431	0.0018
6	rs75766550	166306450	NA	NA	NA	NA	0.219524090682521	0.0263727285209235	0.0121	0.0097	0.0752	0.0184	0.0518	0.021	0.017	0.0204	0.0025	0.0383	0.0485	0.1083	0.0039	0.0545	0.1103	0.0193	0.0207	0.0058	0.0021	0.017	0.017	0.1282	0.0403	0.1073	0.0431	0.0018
6	rs2323034	166306809	NA	NA	NA	NA	0.219688410664473	0.0260547753255892	0.0121	0.0097	0.0752	0.0184	0.0518	0.021	0.017	0.0204	0.0025	0.0383	0.0485	0.1083	0.0039	0.0545	0.1103	0.0193	0.0207	0.0058	0.0021	0.017	0.017	0.1282	0.0403	0.1073	0.0431	0.0018
6	rs2500476	166311342	NA	NA	NA	NA	0.213937682216412	0.0268760456943843	0.0121	0.0096	0.0751	0.0184	0.0518	0.021	0.017	0.0204	0.0025	0.0384	0.0486	0.1083	0.0038	0.0545	0.1103	0.0193	0.0207	0.0058	0.0021	0.017	0.0169	0.1282	0.0403	0.1073	0.0431	0.0018
6	rs6920585	166315746	NA	NA	NA	NA	0.204701271789533	0.0240109040340978	0.0121	0.0095	0.0746	0.0184	0.0518	0.021	0.0169	0.0207	0.0025	0.0384	0.0486	0.1082	0.0038	0.0546	0.1102	0.0191	0.0207	0.0058	0.0021	0.017	0.0169	0.1286	0.0404	0.1073	0.0433	0.0019
6	rs118117193	166316497	NA	NA	NA	NA	0.204148879309043	0.0232756908926262	0.0121	0.0095	0.0745	0.0184	0.0518	0.021	0.0169	0.0208	0.0025	0.0385	0.0487	0.1082	0.0038	0.0546	0.1102	0.0191	0.0207	0.0058	0.0021	0.017	0.0169	0.1286	0.0404	0.1073	0.0433	0.0019
6	rs9356404	166324973	NA	NA	NA	NA	0.206165233194614	0.0266009526377615	0.0121	0.0095	0.0736	0.0184	0.0518	0.021	0.0167	0.0212	0.0024	0.0387	0.049	0.1081	0.0038	0.0544	0.1104	0.0189	0.0207	0.0059	0.0021	0.0171	0.0168	0.1286	0.0405	0.1072	0.0436	0.0019
6	rs10946106	166327142	NA	NA	NA	NA	0.207117984692926	0.0294595745279191	0.0121	0.0095	0.0736	0.018	0.0516	0.0208	0.0169	0.0212	0.0024	0.0388	0.0491	0.1083	0.0038	0.0545	0.1107	0.0188	0.0205	0.006	0.0021	0.0171	0.0166	0.129	0.0404	0.1074	0.0436	0.0018
6	rs9347099	166327886	NA	NA	NA	NA	0.209710817154585	0.0268760456943843	0.0121	0.0094	0.0736	0.0179	0.0516	0.0208	0.0168	0.0212	0.0024	0.0388	0.0492	0.1083	0.0036	0.0545	0.1107	0.0188	0.0205	0.006	0.0021	0.0171	0.0167	0.129	0.0404	0.1075	0.0436	0.0018
6	rs35305808	166328566	NA	NA	NA	NA	0.208551765925686	0.026555233577288	0.0121	0.0094	0.0736	0.0179	0.0516	0.0208	0.0168	0.0212	0.0024	0.0388	0.0492	0.1083	0.0036	0.0545	0.1107	0.0188	0.0205	0.006	0.0021	0.0171	0.0167	0.129	0.0404	0.1075	0.0436	0.0018
6	rs75288195	166331962	NA	NA	NA	NA	0.202889440909401	0.0183999281530763	0.0121	0.0095	0.0744	0.0181	0.0503	0.0208	0.0167	0.0212	0.0024	0.039	0.0491	0.1088	0.0036	0.0548	0.1097	0.0187	0.0204	0.0059	0.0021	0.0171	0.0171	0.1297	0.0406	0.1073	0.0433	0.0018
6	rs76517603	166332196	NA	NA	NA	NA	0.204030619420286	0.0172681254875055	0.0121	0.0095	0.0745	0.0181	0.0501	0.0208	0.0168	0.0212	0.0024	0.039	0.0491	0.1088	0.0036	0.0548	0.1096	0.0188	0.0204	0.0059	0.0021	0.0172	0.0172	0.1297	0.0407	0.1073	0.0433	0.0018
6	rs9365939	166336825	NA	NA	NA	NA	0.201204023194229	0.0162797187862473	0.012	0.0094	0.0746	0.0182	0.0499	0.0208	0.0167	0.0211	0.0024	0.039	0.0494	0.1089	0.0035	0.0547	0.1096	0.0188	0.0204	0.0059	0.0021	0.017	0.0171	0.1297	0.0405	0.1077	0.0432	0.0018
6	rs117386566	166345347	NA	NA	NA	NA	0.179982886267322	0.0164968815994975	0.012	0.0092	0.0748	0.018	0.0499	0.0206	0.0167	0.0211	0.0024	0.039	0.0497	0.1086	0.0034	0.055	0.1095	0.0187	0.0203	0.0059	0.002	0.017	0.0171	0.1302	0.0405	0.1078	0.0433	0.0018
6	rs76057161	166349798	NA	NA	NA	NA	0.175864889804398	0.0178296231848064	0.012	0.0089	0.0748	0.0178	0.0499	0.0205	0.0167	0.0211	0.0024	0.039	0.0499	0.1084	0.0034	0.0554	0.1094	0.0187	0.0202	0.0059	0.0019	0.017	0.017	0.1306	0.0404	0.1079	0.0434	0.0019
6	rs117362742	166352418	NA	NA	NA	NA	0.177316285755941	0.0169354667876429	0.012	0.0089	0.0749	0.0182	0.0498	0.0202	0.0167	0.0211	0.0023	0.0388	0.0499	0.1085	0.0035	0.0554	0.1095	0.0184	0.0201	0.0059	0.0019	0.017	0.017	0.1307	0.0404	0.1082	0.0433	0.0019
6	rs41269581	166354248	NA	NA	NA	NA	0.171730590943515	0.0167154648821006	0.012	0.0089	0.0749	0.0183	0.0497	0.0202	0.0171	0.0211	0.0023	0.0388	0.0499	0.1085	0.0035	0.0555	0.1095	0.0184	0.0201	0.0059	0.0018	0.017	0.017	0.1308	0.0404	0.1079	0.0433	0.0019
6	rs76812018	166357985	NA	NA	NA	NA	0.170021851123595	0.0169722715630761	0.0119	0.0088	0.0749	0.0181	0.0496	0.02	0.017	0.0209	0.0023	0.0388	0.0499	0.1085	0.0035	0.0557	0.1095	0.0183	0.02	0.006	0.0017	0.017	0.017	0.1313	0.0403	0.108	0.0433	0.0019
6	rs532307	166360719	NA	NA	NA	NA	0.174348356240343	0.0171939261747321	0.0119	0.0088	0.0749	0.0181	0.0496	0.02	0.017	0.0209	0.0023	0.0388	0.0499	0.1086	0.0035	0.0557	0.1095	0.0183	0.02	0.006	0.0017	0.017	0.017	0.1314	0.0403	0.108	0.0433	0.0019
6	rs300100	166362944	NA	NA	NA	NA	0.144032051390742	0.015566125073481	0.0119	0.0086	0.0747	0.018	0.0496	0.0199	0.0169	0.0214	0.0023	0.0392	0.0497	0.1085	0.0034	0.0557	0.1101	0.0182	0.0199	0.006	0.0017	0.017	0.017	0.1311	0.0401	0.1084	0.0433	0.0019
6	rs93622	166365759	NA	NA	NA	NA	0.138024735310606	0.0163519484473983	0.0118	0.0084	0.0746	0.018	0.0495	0.0198	0.0169	0.0214	0.0023	0.0392	0.0498	0.1087	0.0034	0.0559	0.1103	0.0181	0.0199	0.006	0.0017	0.017	0.017	0.1305	0.0401	0.1088	0.0433	0.0019
6	rs7751441	166366573	NA	NA	NA	NA	0.133120051412905	0.017603965551221	0.0119	0.0083	0.0746	0.018	0.0496	0.0197	0.0168	0.0213	0.0023	0.0393	0.0498	0.1089	0.0034	0.0561	0.1101	0.018	0.0199	0.006	0.0017	0.0169	0.017	0.131	0.04	0.1088	0.0431	0.002
6	rs3914143	166368400	NA	NA	NA	NA	0.127333208170136	0.0247128204185027	0.0119	0.0083	0.0746	0.0169	0.0491	0.0183	0.0162	0.0213	0.0024	0.0394	0.0489	0.1111	0.0039	0.0574	0.1105	0.0167	0.0194	0.0061	0.0018	0.0166	0.0165	0.1348	0.0385	0.1104	0.0414	0.0021
6	rs56981982	166368606	NA	NA	NA	NA	0.126408635624459	0.0312597484489833	0.0122	0.0083	0.0752	0.0167	0.049	0.018	0.0159	0.0212	0.0024	0.0394	0.0484	0.1118	0.0042	0.0575	0.1101	0.0163	0.0193	0.0063	0.0022	0.0166	0.0164	0.1355	0.0381	0.1101	0.0413	0.0025
6	rs705794	166374023	NA	NA	NA	NA	0.174348356240343	0.0411581074576938	0.0122	0.0083	0.0749	0.0159	0.0478	0.0172	0.0156	0.0211	0.0025	0.0392	0.0484	0.1131	0.0047	0.0581	0.1115	0.0155	0.0189	0.0067	0.0022	0.0166	0.0161	0.1382	0.0372	0.1103	0.0403	0.0025
6	rs12529396	166374465	NA	NA	NA	NA	0.173269778923493	0.0437660884036271	0.0122	0.0083	0.0748	0.0158	0.0478	0.0171	0.0156	0.021	0.0025	0.0392	0.0484	0.1131	0.0047	0.0581	0.1117	0.0153	0.0189	0.0067	0.0022	0.0166	0.0161	0.1382	0.0372	0.1103	0.0403	0.0025
6	rs62425372	166375470	NA	NA	NA	NA	0.179946202096412	0.0470367950796664	0.0122	0.0083	0.0748	0.0159	0.048	0.017	0.0155	0.021	0.0025	0.0391	0.0483	0.1133	0.0047	0.0582	0.1121	0.015	0.0188	0.0067	0.0022	0.0166	0.016	0.1381	0.0371	0.1103	0.0405	0.0024
6	rs697471	166379896	NA	NA	NA	NA	0.251135995459513	0.0518262345463307	0.0124	0.0084	0.0747	0.0158	0.0481	0.0165	0.0153	0.0213	0.0025	0.0386	0.0478	0.1142	0.0047	0.0584	0.1134	0.0149	0.0189	0.0067	0.0021	0.0164	0.0154	0.1389	0.0368	0.1098	0.0405	0.0021
6	rs705798	166381161	NA	NA	NA	NA	0.249589972803466	0.0522603661538832	0.0124	0.0084	0.0747	0.0157	0.0481	0.0166	0.0154	0.0213	0.0025	0.0386	0.0478	0.114	0.0047	0.0584	0.1137	0.0149	0.0188	0.0067	0.0022	0.0164	0.0154	0.139	0.0368	0.1097	0.0405	0.0021
6	rs9348057	166383889	NA	NA	NA	NA	0.253887494222109	0.0509626999900096	0.0124	0.0084	0.0746	0.0156	0.048	0.0169	0.0156	0.0212	0.0025	0.0386	0.0478	0.1138	0.0046	0.0584	0.1142	0.0149	0.0187	0.0067	0.0023	0.0165	0.0154	0.1392	0.0367	0.1094	0.0404	0.0021
6	rs56135425	166388383	0.77	0.607778593196603	1.06	0.0516972356607989	0.252554076422487	0.052446903819743	0.0124	0.0084	0.0746	0.0155	0.048	0.0168	0.0156	0.0212	0.0024	0.0386	0.0478	0.1136	0.0046	0.0583	0.1146	0.0148	0.0187	0.0067	0.0024	0.0165	0.0154	0.1394	0.0367	0.1092	0.0404	0.0022
6	rs79551667	166390776	0.77	0.607778593196603	1.06	0.0516972356607989	0.254421935890704	0.052758440569807	0.0124	0.0084	0.0746	0.0155	0.048	0.0168	0.0155	0.0213	0.0024	0.0386	0.0478	0.1135	0.0046	0.0583	0.1147	0.0148	0.0187	0.0067	0.0025	0.0165	0.0154	0.1395	0.0367	0.1092	0.0404	0.0022
6	rs73027598	166395233	0.77	0.607778593196603	1.06	0.0516972356607989	0.259484688887123	0.0553430878808383	0.0124	0.0084	0.0745	0.0155	0.0481	0.0167	0.0155	0.0213	0.0024	0.0386	0.0478	0.1133	0.0046	0.0583	0.115	0.0147	0.0187	0.0067	0.0025	0.0165	0.0154	0.1398	0.0367	0.1091	0.0404	0.0022
6	rs73260573	166396027	0.77	0.607778593196603	1.07	0.0427611820736564	0.26287493594595	0.0564303715929338	0.0124	0.0084	0.0745	0.0155	0.0481	0.0167	0.0155	0.0213	0.0024	0.0386	0.0478	0.1132	0.0046	0.0583	0.1151	0.0147	0.0187	0.0067	0.0025	0.0165	0.0154	0.1398	0.0367	0.1091	0.0404	0.0022
6	rs55725944	166397492	0.77	0.607778593196603	1.08	0.0351072409391166	0.259800099322466	0.0561096384121805	0.0124	0.0084	0.0745	0.0155	0.048	0.0167	0.0155	0.0213	0.0024	0.0385	0.0478	0.1133	0.0046	0.0583	0.1151	0.0147	0.0187	0.0067	0.0024	0.0165	0.0154	0.1399	0.0366	0.1091	0.0404	0.0022
6	rs75437700	166408454	0.77	0.607778593196603	1.08	0.0351072409391166	0.235654953345527	0.0610024421931674	0.0124	0.0084	0.0743	0.0154	0.0479	0.0165	0.0153	0.0213	0.0027	0.0384	0.0476	0.1137	0.0045	0.0582	0.1158	0.0143	0.0187	0.0067	0.0024	0.0165	0.0153	0.1401	0.0364	0.1092	0.0405	0.0023
6	rs300138	166420136	0.76	0.674502615793853	1.08	0.0351072409391166	0.234077087418309	0.0759702103704324	0.0124	0.0085	0.0737	0.0152	0.0483	0.016	0.0151	0.0214	0.0032	0.0382	0.0475	0.1142	0.0043	0.0583	0.1164	0.0139	0.0188	0.0067	0.0024	0.0165	0.0152	0.1407	0.0362	0.1091	0.0404	0.0024
6	rs76158016	166423709	0.77	0.607778593196603	1.08	0.0351072409391166	0.251755868316807	0.0780922886293486	0.0124	0.0086	0.0736	0.0151	0.0485	0.0156	0.0149	0.0214	0.0031	0.0381	0.0477	0.1148	0.0041	0.0585	0.1171	0.0135	0.0187	0.0065	0.0022	0.0165	0.015	0.1409	0.0361	0.1091	0.0405	0.0023
6	rs705808	166425358	0.77	0.607778593196603	1.08	0.0351072409391166	0.264283225227582	0.0805359924956951	0.0124	0.0087	0.0735	0.015	0.0486	0.0155	0.0148	0.0213	0.0031	0.0381	0.0477	0.1151	0.0041	0.0585	0.1174	0.0133	0.0187	0.0065	0.0021	0.0164	0.0149	0.1412	0.036	0.1091	0.0405	0.0023
6	rs4145096	166429202	0.76	0.674502615793853	1.08	0.0351072409391166	0.294411812258813	0.0898322451028247	0.0124	0.0089	0.0732	0.0148	0.0489	0.0152	0.0146	0.0212	0.0031	0.0383	0.0479	0.1155	0.004	0.0585	0.1178	0.013	0.0186	0.0063	0.002	0.0164	0.0148	0.1417	0.036	0.1091	0.0405	0.0023
6	rs73029689	166433168	0.77	0.607778593196603	1.1	0.0231193192345528	0.30042253794006	0.092731380121171	0.0124	0.0089	0.0732	0.0148	0.0488	0.0151	0.0146	0.0212	0.0031	0.0382	0.0479	0.1156	0.004	0.0585	0.1178	0.0129	0.0186	0.0064	0.002	0.0165	0.0147	0.1417	0.036	0.1091	0.0406	0.0023
6	rs697487	166438811	0.77	0.607778593196603	1.1	0.0231193192345528	0.305120306205503	0.0947903717034728	0.0124	0.0089	0.0732	0.0148	0.0487	0.0151	0.0146	0.0212	0.0031	0.0382	0.048	0.1156	0.004	0.0585	0.1179	0.0129	0.0187	0.0064	0.002	0.0165	0.0146	0.1419	0.036	0.1091	0.0407	0.0023
6	rs697490	166440695	0.77	0.607778593196603	1.11	0.0185358352188032	0.302375247468591	0.0979927276923974	0.0124	0.0089	0.0732	0.0148	0.0487	0.015	0.0146	0.0213	0.0031	0.0384	0.048	0.1156	0.004	0.0585	0.118	0.0129	0.0186	0.0064	0.002	0.0165	0.0146	0.142	0.036	0.1089	0.0408	0.0023
6	rs74326366	166440753	0.77	0.607778593196603	1.11	0.0185358352188032	0.302864472910473	0.0983959544946458	0.0124	0.0089	0.0732	0.0148	0.0487	0.015	0.0146	0.0213	0.0031	0.0384	0.048	0.1156	0.004	0.0585	0.118	0.0129	0.0186	0.0064	0.002	0.0165	0.0146	0.142	0.036	0.1089	0.0408	0.0023
6	rs79495151	166446077	0.77	0.607778593196603	1.11	0.0185358352188032	0.304481889672098	0.103614121799262	0.0124	0.0089	0.0732	0.0148	0.0487	0.015	0.0146	0.0213	0.0031	0.0384	0.048	0.1156	0.0039	0.0585	0.1181	0.0129	0.0186	0.0064	0.002	0.0164	0.0145	0.142	0.0359	0.1089	0.0408	0.0024
6	rs77593048	166448600	0.77	0.607778593196603	1.12	0.0147375964059179	0.312687097702785	0.106262326084331	0.0124	0.009	0.0732	0.0148	0.0487	0.015	0.0146	0.0213	0.0031	0.0384	0.048	0.1156	0.0039	0.0585	0.1182	0.0128	0.0186	0.0064	0.002	0.0164	0.0144	0.142	0.0359	0.1086	0.0408	0.0024
6	rs300093	166449063	0.77	0.607778593196603	1.23	0.000651841746454266	0.315831253067703	0.105846842146596	0.0124	0.0089	0.0732	0.0147	0.0487	0.015	0.0146	0.0213	0.0031	0.0384	0.048	0.1156	0.0039	0.0585	0.1183	0.0128	0.0186	0.0064	0.002	0.0164	0.0144	0.142	0.0359	0.1086	0.0408	0.0024
6	rs58351430	166459658	0.77	0.607778593196603	1.11	0.0185358352188032	0.32933987384422	0.11823365136676	0.0124	0.009	0.0732	0.0147	0.0488	0.0149	0.0146	0.0213	0.0032	0.0384	0.048	0.1156	0.0039	0.0585	0.1186	0.0126	0.0185	0.0064	0.002	0.0165	0.014	0.1422	0.0359	0.1086	0.0408	0.0024
6	rs2753887	166470614	0.76	0.674502615793853	1.11	0.0185358352188032	0.338458008672585	0.126125596555621	0.0124	0.0092	0.0731	0.0146	0.0492	0.0151	0.0145	0.0215	0.0032	0.0384	0.0481	0.1156	0.0039	0.0577	0.1192	0.0121	0.0183	0.0063	0.002	0.0165	0.0138	0.1425	0.036	0.1087	0.0408	0.0023
6	rs35739771	166482539	0.76	0.674502615793853	1.11	0.0185358352188032	0.336179252802794	0.128262199424977	0.0124	0.0092	0.0729	0.0145	0.0494	0.015	0.0144	0.0215	0.0032	0.0384	0.0481	0.1155	0.0039	0.0572	0.1199	0.012	0.0182	0.0065	0.002	0.0165	0.0138	0.1428	0.0359	0.1088	0.0408	0.0023
6	rs77020433	166500941	0.76	0.674502615793853	1.11	0.0185358352188032	0.383872255582577	0.155006416924415	0.0124	0.0091	0.0731	0.0142	0.0486	0.0145	0.0139	0.0216	0.0036	0.0385	0.0477	0.1157	0.0039	0.0571	0.1218	0.0116	0.0176	0.0072	0.002	0.0168	0.0135	0.1428	0.0355	0.1091	0.0409	0.0023
6	rs3127384	166506980	0.76	0.674502615793853	1.11	0.0185358352188032	0.440211328609339	0.193033348384492	0.0123	0.0088	0.0733	0.0138	0.0484	0.014	0.0134	0.0217	0.0041	0.0389	0.0474	0.1161	0.0039	0.0572	0.1237	0.0112	0.0168	0.0075	0.0021	0.0171	0.0131	0.1429	0.0351	0.1093	0.041	0.0022
6	rs11753165	166509945	0.76	0.674502615793853	1.11	0.0185358352188032	0.434481040820311	0.186871369457238	0.0123	0.0088	0.0734	0.0138	0.0484	0.014	0.0134	0.0217	0.0041	0.0389	0.0473	0.1164	0.0039	0.0571	0.1238	0.0112	0.0168	0.0075	0.0021	0.0171	0.0131	0.143	0.0351	0.109	0.041	0.0022
6	rs13202604	166515260	0.76	0.674502615793853	1.1	0.0231193192345528	0.504335078468983	0.216730804214747	0.0126	0.0086	0.0736	0.0135	0.0483	0.0135	0.0132	0.0217	0.0041	0.0389	0.0471	0.1171	0.0039	0.0572	0.1247	0.011	0.0164	0.0075	0.0027	0.017	0.0132	0.1428	0.0349	0.1085	0.041	0.0022
6	rs1445288	166517538	0.76	0.674502615793853	1.09	0.0286025630236612	0.505919265704716	0.220282308031626	0.0126	0.0086	0.0736	0.0135	0.0483	0.0135	0.0132	0.0217	0.0041	0.0389	0.0471	0.1171	0.0039	0.0572	0.1247	0.011	0.0164	0.0075	0.0027	0.017	0.0132	0.1428	0.0349	0.1085	0.041	0.0022
6	rs78369803	166520419	0.76	0.674502615793853	1.07	0.0427611820736564	0.59433580907206	0.255106344637183	0.013	0.0085	0.0737	0.0133	0.0482	0.0132	0.0131	0.0216	0.0042	0.0391	0.047	0.1173	0.0041	0.0574	0.1253	0.0109	0.0158	0.0076	0.0027	0.0171	0.0131	0.143	0.0345	0.1082	0.0411	0.0022
6	rs9365951	166523465	0.76	0.674502615793853	1.07	0.0427611820736564	0.700619832895087	0.278039810743742	0.0134	0.0083	0.0737	0.0133	0.0481	0.013	0.0131	0.0215	0.0043	0.0392	0.0469	0.1173	0.0042	0.0574	0.1259	0.0109	0.0155	0.0077	0.0028	0.0172	0.013	0.1434	0.0342	0.1079	0.0409	0.0023
6	rs4709098	166534145	0.76	0.674502615793853	1.08	0.0351072409391166	0.721771419881842	0.284686660229158	0.0135	0.0083	0.0736	0.0132	0.0481	0.0129	0.0134	0.0214	0.0043	0.0392	0.0468	0.1172	0.0043	0.0573	0.1259	0.0109	0.0155	0.0077	0.0029	0.0172	0.013	0.1434	0.0341	0.108	0.0409	0.0023
6	rs6456042	166534742	0.76	0.674502615793853	1.07	0.0427611820736564	0.721622015521412	0.287030238199021	0.0135	0.0083	0.0736	0.0132	0.0481	0.0129	0.0134	0.0214	0.0043	0.0392	0.0468	0.1172	0.0043	0.0573	0.1259	0.0109	0.0154	0.0077	0.0029	0.0172	0.013	0.1434	0.034	0.108	0.0409	0.0023
6	rs3127416	166537412	0.76	0.674502615793853	1.06	0.0516972356607989	0.714541100353127	0.284452625065019	0.0135	0.0083	0.0737	0.0132	0.0481	0.0129	0.0134	0.0213	0.0043	0.0394	0.047	0.1172	0.0042	0.0573	0.1253	0.0109	0.0155	0.0077	0.0029	0.0172	0.013	0.1435	0.0341	0.108	0.0408	0.0023
6	rs116438679	166557243	0.75	0.745768311887514	1.06	0.0516972356607989	0.766439317282215	0.306943876665039	0.0136	0.0083	0.0738	0.013	0.048	0.0128	0.0134	0.0212	0.0043	0.0395	0.0471	0.1174	0.0042	0.0572	0.1257	0.0111	0.0156	0.0078	0.0029	0.0171	0.0129	0.1438	0.0341	0.1079	0.04	0.0023
6	rs920962	166562346	0.75	0.745768311887514	1.06	0.0516972356607989	0.794035150048372	0.326885308073674	0.0136	0.0083	0.0739	0.013	0.048	0.0128	0.0134	0.0212	0.0043	0.0396	0.0471	0.1175	0.0041	0.0572	0.1258	0.0112	0.0157	0.0078	0.0029	0.0171	0.0129	0.1438	0.0341	0.1079	0.0399	0.0023
6	rs12207966	166567571	0.75	0.745768311887514	1.06	0.0516972356607989	0.774588720342514	0.333368589357031	0.0136	0.0082	0.0742	0.013	0.048	0.0127	0.0134	0.0212	0.0043	0.0396	0.0471	0.1175	0.0041	0.0572	0.1258	0.0111	0.0157	0.0078	0.003	0.017	0.0128	0.1439	0.0341	0.1079	0.0397	0.0024
6	rs1056053	166571443	0.75	0.745768311887514	1.06	0.0516972356607989	0.769817526848991	0.345577435925207	0.0137	0.0082	0.0745	0.0129	0.048	0.0127	0.0132	0.0212	0.0043	0.0398	0.0471	0.1176	0.004	0.0572	0.1257	0.0111	0.0157	0.0078	0.003	0.017	0.0128	0.144	0.0339	0.1078	0.0396	0.0026
6	rs2305089	166579270	0.76	0.674502615793853	1.05	0.0620520515513756	0.812745514085588	0.383838442072956	0.014	0.0082	0.0751	0.0128	0.0481	0.0126	0.0132	0.0214	0.0043	0.0399	0.0472	0.1181	0.004	0.0572	0.1257	0.0111	0.0155	0.0077	0.003	0.0169	0.0126	0.1434	0.0334	0.1073	0.0399	0.0026
6	rs76319880	166586494	0.76	0.674502615793853	1.05	0.0620520515513756	0.787814375566263	0.386522886564354	0.014	0.0082	0.0754	0.0127	0.048	0.0126	0.0132	0.022	0.0043	0.0403	0.0472	0.1179	0.004	0.0573	0.1259	0.0111	0.0153	0.0077	0.0029	0.0167	0.0126	0.1442	0.0331	0.1063	0.0398	0.0026
6	rs9459602	166594329	0.76	0.674502615793853	1.05	0.0620520515513756	0.775822079754058	0.397570232602079	0.014	0.0081	0.0759	0.0125	0.0479	0.0125	0.0133	0.0227	0.0042	0.0406	0.0472	0.1176	0.0039	0.0574	0.1263	0.0111	0.0151	0.0077	0.0028	0.0165	0.0126	0.1451	0.0328	0.1052	0.0399	0.0026
6	rs11753667	166594388	0.76	0.674502615793853	1.04	0.0739648219953096	0.789911517237222	0.394993406185549	0.014	0.0082	0.0759	0.0125	0.0479	0.0125	0.0133	0.0227	0.0042	0.0406	0.0472	0.1176	0.0039	0.0574	0.1264	0.0111	0.0151	0.0077	0.0027	0.0165	0.0126	0.1452	0.0327	0.1053	0.0399	0.0025
6	rs10946132	166602371	0.75	0.745768311887514	1.04	0.0739648219953096	0.825375997063771	0.348680468442254	0.014	0.0082	0.0759	0.0125	0.0478	0.0125	0.0133	0.0229	0.0043	0.0408	0.0473	0.1172	0.0038	0.0575	0.1265	0.0112	0.015	0.0077	0.0027	0.0165	0.0126	0.1455	0.0328	0.1053	0.0391	0.0025
6	rs13205493	166603633	0.75	0.745768311887514	1.04	0.0739648219953096	0.84024354026835	0.343224484273364	0.014	0.0083	0.0758	0.0125	0.0478	0.0125	0.0132	0.0229	0.0043	0.0407	0.0473	0.1175	0.0037	0.0576	0.1265	0.0111	0.0149	0.0077	0.0027	0.0164	0.0126	0.1456	0.0328	0.1054	0.0389	0.0025
6	rs73036039	166603645	0.75	0.745768311887514	1.04	0.0739648219953096	0.84024354026835	0.343471944883084	0.014	0.0083	0.0758	0.0125	0.0478	0.0125	0.0132	0.0229	0.0043	0.0407	0.0473	0.1175	0.0037	0.0576	0.1265	0.0111	0.0149	0.0077	0.0027	0.0164	0.0126	0.1456	0.0328	0.1054	0.0389	0.0025
6	rs35106858	166608020	0.75	0.745768311887514	1.03	0.0875760293110768	0.824267493012855	0.348929055423898	0.014	0.0083	0.0757	0.0125	0.0478	0.0124	0.0132	0.0231	0.0041	0.0407	0.0476	0.1178	0.0036	0.0575	0.1265	0.0112	0.0148	0.0077	0.0026	0.0163	0.0126	0.1459	0.0327	0.1053	0.039	0.0025
6	rs13199606	166609269	0.75	0.745768311887514	1.03	0.0875760293110768	0.827039950320078	0.350795078060429	0.014	0.0083	0.0757	0.0124	0.0479	0.0123	0.0131	0.0231	0.0041	0.0408	0.0479	0.1172	0.0036	0.0576	0.1264	0.0116	0.0147	0.0077	0.0026	0.0163	0.0126	0.1459	0.0328	0.1053	0.039	0.0025
6	rs4147236	166610740	0.75	0.745768311887514	1.03	0.0875760293110768	0.813768616006975	0.356910563877676	0.014	0.0083	0.0757	0.0124	0.048	0.0122	0.0131	0.0232	0.0041	0.0408	0.048	0.1172	0.0036	0.0575	0.1264	0.0117	0.0146	0.0077	0.0026	0.0163	0.0126	0.1458	0.0328	0.1053	0.039	0.0024
6	rs73787042	166614958	0.75	0.745768311887514	1.02	0.103026239636585	0.633286352493501	0.351417719787432	0.0139	0.0083	0.0761	0.0124	0.0484	0.012	0.0129	0.0239	0.004	0.041	0.0483	0.1169	0.0037	0.0571	0.1253	0.0119	0.0144	0.0073	0.0025	0.0166	0.0123	0.1461	0.0326	0.1048	0.04	0.0024
6	rs4128602	166615175	0.75	0.745768311887514	1.02	0.103026239636585	0.622061803654111	0.34483389775437	0.0139	0.0083	0.0762	0.0123	0.0483	0.012	0.0129	0.024	0.004	0.0409	0.0482	0.1169	0.0037	0.0569	0.1252	0.012	0.0144	0.0072	0.0024	0.0166	0.0123	0.1466	0.0326	0.1048	0.0401	0.0024
6	rs6456056	166619993	0.75	0.745768311887514	1.01	0.120454976543865	0.472356460537269	0.28820422044287	0.0135	0.0081	0.0774	0.0121	0.0476	0.0121	0.0124	0.0257	0.0029	0.0412	0.0483	0.117	0.0038	0.0568	0.1239	0.0121	0.0137	0.0069	0.0023	0.0171	0.0121	0.1477	0.0327	0.1039	0.0417	0.0023
6	rs34358348	166620207	0.75	0.745768311887514	0.99	0.161794913519683	0.394011534068476	0.26021255155635	0.0136	0.008	0.078	0.012	0.0473	0.0121	0.0122	0.0267	0.0027	0.0413	0.0482	0.1169	0.0038	0.0566	0.123	0.0121	0.0136	0.0068	0.0024	0.017	0.0122	0.1473	0.0324	0.1037	0.043	0.0023
6	rs74366003	166620758	0.75	0.745768311887514	0.99	0.161794913519683	0.296488862373939	0.278737208904261	0.0132	0.0077	0.0785	0.0119	0.0475	0.0123	0.012	0.0269	0.0031	0.0423	0.0481	0.1172	0.0038	0.0567	0.1228	0.0124	0.0134	0.0066	0.0023	0.017	0.0122	0.1465	0.0322	0.1024	0.0437	0.0023
6	rs9356436	166621443	0.75	0.745768311887514	0.99	0.161794913519683	0.214504850896001	0.280832618230808	0.0125	0.0073	0.078	0.0116	0.0477	0.0128	0.0119	0.0274	0.0036	0.0431	0.048	0.1171	0.0038	0.0564	0.1236	0.0126	0.0132	0.0062	0.0024	0.017	0.0124	0.1453	0.0322	0.1016	0.045	0.0022
6	rs77229367	166621513	0.75	0.745768311887514	0.9	0.479198205640863	0.202810872598543	0.271902898866162	0.0125	0.0073	0.078	0.0117	0.0477	0.0128	0.0119	0.0273	0.0036	0.0431	0.048	0.1172	0.0038	0.0564	0.1234	0.0126	0.0132	0.0062	0.0024	0.017	0.0124	0.1455	0.0321	0.1017	0.045	0.0022
6	rs9295331	166623263	0.75	0.745768311887514	0.9	0.479198205640863	0.145128982511053	0.309581160254168	0.0123	0.0073	0.0784	0.0117	0.0478	0.0129	0.0119	0.0274	0.0037	0.0431	0.048	0.1174	0.0038	0.056	0.1217	0.0126	0.0132	0.0062	0.0024	0.0171	0.0124	0.1465	0.0311	0.1025	0.0455	0.0022
6	rs77702925	166630734	0.75	0.745768311887514	0.9	0.479198205640863	0.160252243368898	0.286678328200725	0.0123	0.0072	0.0787	0.0116	0.0478	0.0128	0.0118	0.0274	0.0039	0.0434	0.0479	0.1171	0.0038	0.0559	0.122	0.0126	0.0131	0.0062	0.0024	0.0171	0.0123	0.1465	0.0311	0.1022	0.0456	0.0021
6	rs9347112	166631394	0.75	0.745768311887514	0.9	0.479198205640863	0.164502263511014	0.29812279422906	0.0123	0.0072	0.0787	0.0116	0.0478	0.0128	0.0118	0.0274	0.0039	0.0434	0.0478	0.117	0.0038	0.0559	0.1222	0.0126	0.013	0.0062	0.0024	0.0171	0.0123	0.1465	0.0312	0.1022	0.0456	0.0021
6	rs12199093	166636074	NA	NA	NA	NA	0.212523452116303	0.322867444700443	0.0123	0.007	0.0787	0.0115	0.0479	0.0128	0.0116	0.0273	0.0039	0.0438	0.0479	0.1167	0.0035	0.0559	0.1234	0.0128	0.013	0.006	0.0024	0.0171	0.0123	0.1469	0.0312	0.1013	0.0459	0.002
6	rs12663423	166636119	NA	NA	NA	NA	0.204898759579713	0.361297182392564	0.0123	0.007	0.0787	0.0115	0.0486	0.0128	0.0115	0.0274	0.0039	0.0441	0.0481	0.1131	0.0035	0.0561	0.1235	0.0128	0.0129	0.006	0.0024	0.0171	0.0124	0.147	0.0315	0.1016	0.0471	0.002
6	rs6931241	166640372	NA	NA	NA	NA	0.194964335465279	0.324083437209497	0.0124	0.007	0.0786	0.0115	0.0488	0.0129	0.0115	0.0276	0.0038	0.0442	0.0481	0.1129	0.0034	0.0559	0.1236	0.013	0.0131	0.0059	0.0024	0.0172	0.0124	0.1464	0.0316	0.1013	0.0473	0.002
6	rs9356447	166649210	NA	NA	NA	NA	0.174132330058706	0.301094249939693	0.0124	0.0069	0.0787	0.0117	0.0497	0.0131	0.0114	0.028	0.0037	0.0445	0.048	0.1124	0.0033	0.0553	0.1231	0.0133	0.0137	0.0058	0.0024	0.0173	0.0124	0.1452	0.0319	0.1005	0.048	0.002
6	rs10946138	166651452	NA	NA	NA	NA	0.160595338665423	0.271672146516398	0.0123	0.0069	0.0787	0.0118	0.0499	0.0131	0.0115	0.028	0.0037	0.0444	0.048	0.1124	0.0033	0.0553	0.1229	0.0135	0.0138	0.0058	0.0023	0.0174	0.0124	0.1452	0.032	0.1003	0.048	0.0019
6	rs6936528	166654085	NA	NA	NA	NA	0.158815947372509	0.272711009062895	0.0121	0.0069	0.0783	0.0119	0.0503	0.0131	0.0115	0.0276	0.0037	0.0443	0.048	0.1122	0.0032	0.0558	0.1228	0.014	0.0139	0.0059	0.002	0.0175	0.0123	0.1447	0.0322	0.1005	0.048	0.0019
6	rs75535070	166654564	NA	NA	NA	NA	0.160904492807492	0.250144533136699	0.0121	0.0069	0.0782	0.012	0.0504	0.0131	0.0115	0.0277	0.0036	0.0443	0.048	0.1121	0.0032	0.0559	0.1226	0.0141	0.014	0.0059	0.0021	0.0176	0.0124	0.1443	0.0322	0.1006	0.0482	0.0019
6	rs4710030	166657775	NA	NA	NA	NA	0.162559209707351	0.247227084769851	0.0122	0.0069	0.078	0.012	0.0505	0.0132	0.0115	0.0276	0.0036	0.0442	0.0481	0.1118	0.0032	0.0559	0.1224	0.0143	0.0141	0.0059	0.0021	0.0178	0.0124	0.1439	0.0323	0.1006	0.0483	0.0019
6	rs12197646	166659964	NA	NA	NA	NA	0.159259703206944	0.237544541087902	0.0122	0.0069	0.078	0.012	0.0505	0.0133	0.0115	0.0276	0.0036	0.0442	0.048	0.1117	0.0032	0.0559	0.1224	0.0144	0.0142	0.0058	0.0021	0.0178	0.0124	0.1437	0.0323	0.1006	0.0483	0.0018
6	rs10946143	166662068	NA	NA	NA	NA	0.15111829706033	0.222443922311406	0.0122	0.0069	0.0774	0.0122	0.0505	0.0134	0.0118	0.0276	0.0037	0.0443	0.048	0.1113	0.0032	0.0555	0.1222	0.0147	0.0145	0.0059	0.0022	0.0179	0.0126	0.1432	0.0323	0.1008	0.0487	0.0018
6	rs7758118	166663862	NA	NA	NA	NA	0.152746418390853	0.214694623864506	0.0122	0.0069	0.0769	0.0123	0.0505	0.0136	0.0119	0.0275	0.0037	0.0442	0.0479	0.1111	0.0032	0.0552	0.1223	0.0149	0.0147	0.0059	0.0022	0.0179	0.0127	0.1429	0.0323	0.1008	0.049	0.0018
6	rs74399570	166663867	NA	NA	NA	NA	0.152713088216789	0.214694623864506	0.0122	0.0069	0.0769	0.0123	0.0505	0.0136	0.0119	0.0275	0.0037	0.0442	0.0479	0.1111	0.0032	0.0552	0.1223	0.0149	0.0147	0.0059	0.0022	0.0179	0.0127	0.1429	0.0323	0.1008	0.049	0.0018
6	rs117743467	166667988	NA	NA	NA	NA	0.150159577589154	0.185443398408642	0.0122	0.0069	0.0767	0.0122	0.0503	0.0138	0.0122	0.0277	0.0037	0.044	0.048	0.111	0.0031	0.0548	0.1225	0.0155	0.0146	0.0059	0.0023	0.018	0.0129	0.1422	0.0323	0.1009	0.049	0.0018
6	rs57271822	166668605	NA	NA	NA	NA	0.151848013209833	0.181991115950317	0.0122	0.0069	0.0764	0.0122	0.0503	0.0138	0.0122	0.0277	0.0037	0.044	0.048	0.1109	0.003	0.0548	0.1225	0.0155	0.0149	0.0059	0.0023	0.018	0.0129	0.1421	0.0323	0.1009	0.049	0.0018
6	rs9459625	166671337	NA	NA	NA	NA	0.149763923420319	0.167915531392717	0.0122	0.0069	0.0764	0.0122	0.0501	0.014	0.0125	0.0278	0.0038	0.0438	0.048	0.1109	0.003	0.0547	0.1224	0.0158	0.0148	0.0061	0.0023	0.0181	0.013	0.1416	0.0323	0.1009	0.049	0.0018
6	rs12195579	166673458	NA	NA	NA	NA	0.151715182760722	0.14648136960889	0.0122	0.0069	0.0762	0.0122	0.0499	0.0144	0.0127	0.0281	0.0037	0.0438	0.0478	0.1109	0.0029	0.0547	0.1224	0.0161	0.0147	0.006	0.0022	0.0182	0.0132	0.1411	0.0325	0.1006	0.0494	0.0017
6	rs4710032	166673913	NA	NA	NA	NA	0.152080632044983	0.14451726923519	0.0122	0.0069	0.0761	0.0122	0.0499	0.0145	0.0128	0.0282	0.0037	0.0438	0.0478	0.1109	0.0029	0.0547	0.1224	0.0161	0.0147	0.006	0.0022	0.0182	0.0132	0.141	0.0325	0.1006	0.0494	0.0017
6	rs6924775	166674624	NA	NA	NA	NA	0.151947681195903	0.145357852045729	0.0122	0.0069	0.076	0.0122	0.0498	0.0146	0.0129	0.0282	0.0037	0.0438	0.0478	0.1108	0.0029	0.0547	0.1223	0.0162	0.0148	0.0059	0.0022	0.0182	0.0132	0.1409	0.0325	0.1005	0.0493	0.0017
6	rs12207833	166675798	NA	NA	NA	NA	0.142555859853414	0.141357726716542	0.0121	0.0069	0.0761	0.0125	0.0498	0.0147	0.0132	0.0282	0.0036	0.0438	0.0478	0.1104	0.0029	0.0552	0.1214	0.0164	0.015	0.0059	0.0022	0.0183	0.0134	0.1403	0.0325	0.1001	0.0496	0.0017
6	rs7753126	166676586	NA	NA	NA	NA	0.0586792624948957	0.108014202389962	0.0119	0.0069	0.0752	0.0139	0.0505	0.0159	0.0148	0.0284	0.0037	0.0437	0.0479	0.1097	0.0032	0.0553	0.1175	0.0173	0.017	0.0056	0.0024	0.0186	0.0144	0.1366	0.0327	0.0989	0.05	0.0016
6	rs6940834	166677036	NA	NA	NA	NA	0.0489862093251596	0.0989615604761217	0.0121	0.0071	0.0744	0.0151	0.051	0.0178	0.0163	0.0282	0.0043	0.0433	0.0478	0.109	0.0034	0.0553	0.1148	0.0183	0.0184	0.0057	0.0026	0.0191	0.0153	0.132	0.033	0.0977	0.0498	0.0018
6	rs1575161	166677727	NA	NA	NA	NA	0.00693039481411564	0.0695384392031729	0.0118	0.0073	0.0734	0.0167	0.0517	0.0205	0.0192	0.0297	0.004	0.043	0.047	0.1063	0.0036	0.0556	0.1089	0.0201	0.0211	0.0053	0.0027	0.0203	0.017	0.1272	0.0331	0.0968	0.0494	0.002
6	rs6910073	166679074	NA	NA	NA	NA	0.00305627542087402	0.115045199489055	0.012	0.0073	0.0729	0.0178	0.0519	0.0217	0.0207	0.0303	0.0036	0.0422	0.0464	0.1053	0.0038	0.0555	0.1067	0.0208	0.022	0.0055	0.0028	0.0204	0.0178	0.1244	0.0329	0.0968	0.0495	0.0024
6	rs6929683	166682792	NA	NA	NA	NA	0.00475606009554963	0.169394149205701	0.0121	0.0075	0.0726	0.0179	0.0517	0.0218	0.0213	0.0305	0.0038	0.0419	0.0464	0.1043	0.0039	0.0557	0.1065	0.0209	0.0223	0.0059	0.0028	0.0203	0.0179	0.1238	0.0325	0.0969	0.0494	0.0026
6	rs1590225	166683192	NA	NA	NA	NA	0.00514365531332095	0.207882820614509	0.0121	0.0075	0.0726	0.0179	0.0517	0.0219	0.0214	0.0305	0.0039	0.0418	0.0464	0.1042	0.0039	0.0557	0.1064	0.0209	0.0223	0.0059	0.0028	0.0203	0.0179	0.1238	0.0324	0.0969	0.0494	0.0026
6	rs34327855	166683733	NA	NA	NA	NA	0.00559834350619245	0.211386077689229	0.0121	0.0075	0.0726	0.018	0.0517	0.0221	0.0215	0.0305	0.0039	0.0418	0.0463	0.1039	0.0039	0.0557	0.1063	0.0211	0.0225	0.0059	0.0028	0.0202	0.0176	0.1238	0.0323	0.0973	0.0493	0.0026
6	rs34548324	166684378	NA	NA	NA	NA	0.00806921060510821	0.242982741623154	0.0121	0.0075	0.0726	0.018	0.0517	0.0221	0.0216	0.0305	0.0039	0.0417	0.0463	0.1037	0.0039	0.0557	0.1061	0.0212	0.0225	0.0059	0.0028	0.0202	0.0177	0.1237	0.0323	0.0972	0.0494	0.0026
6	rs62439077	166689550	NA	NA	NA	NA	0.01807985926999	0.207459505806089	0.0121	0.0075	0.0733	0.0182	0.0512	0.0228	0.0225	0.0309	0.0038	0.0411	0.0458	0.1032	0.0038	0.0553	0.1047	0.0215	0.0231	0.0059	0.0029	0.0205	0.0177	0.1229	0.0325	0.0973	0.0494	0.0028
6	rs9356470	166690256	NA	NA	NA	NA	0.0153359329033286	0.22157844819789	0.012	0.0075	0.0734	0.0183	0.0512	0.0231	0.0227	0.0309	0.0038	0.041	0.0457	0.103	0.0037	0.0552	0.1044	0.0216	0.0233	0.0059	0.0029	0.0206	0.0177	0.1227	0.0326	0.0973	0.0494	0.0028
6	rs10455972	166693801	NA	NA	NA	NA	0.00632006052848174	0.229079194451356	0.0119	0.0075	0.0739	0.0187	0.0505	0.0247	0.0238	0.0315	0.0038	0.0415	0.0452	0.1012	0.0038	0.0549	0.1026	0.0227	0.0243	0.0055	0.0031	0.0205	0.0178	0.122	0.0327	0.0961	0.0497	0.003
6	rs13191541	166695427	0.88	0.140769569262351	0.89	0.529866637543626	0.0069225931758287	0.309101153825317	0.0117	0.0075	0.0733	0.0195	0.0497	0.0266	0.0251	0.032	0.0037	0.0416	0.0451	0.0966	0.0039	0.0552	0.1006	0.0243	0.0257	0.0056	0.0033	0.0204	0.0179	0.1217	0.0327	0.0953	0.0503	0.0034
6	rs3886091	166696139	0.9	0.0995502148251544	0.89	0.529866637543626	0.0127133579570271	0.320318245663164	0.0116	0.0074	0.0734	0.0205	0.0487	0.0285	0.0261	0.0328	0.0036	0.0418	0.0452	0.0943	0.004	0.0553	0.0975	0.0257	0.0269	0.0058	0.0033	0.0205	0.0178	0.1215	0.0329	0.0935	0.0504	0.0037
6	rs7746728	166698866	0.96	0.0287844243890396	0.88	0.583941145430028	0.171302474045403	0.580394655003858	0.0112	0.0074	0.0773	0.0227	0.0465	0.0342	0.03	0.0359	0.0032	0.0403	0.045	0.0819	0.0035	0.054	0.0947	0.0308	0.0308	0.0053	0.0029	0.0194	0.018	0.1221	0.0326	0.0905	0.0491	0.0037
6	rs34348291	166699493	0.96	0.0287844243890396	0.88	0.583941145430028	0.174997366974762	0.596660246116813	0.0112	0.0074	0.0774	0.0228	0.0465	0.0344	0.0301	0.036	0.0032	0.0402	0.045	0.0813	0.0035	0.0539	0.095	0.0309	0.0308	0.0053	0.0028	0.0193	0.0181	0.122	0.0326	0.0903	0.0493	0.0037
6	rs58377461	166700511	0.96	0.0287844243890396	0.88	0.583941145430028	0.190159115369408	0.608426136979839	0.0111	0.0074	0.0775	0.0228	0.0466	0.0346	0.0303	0.036	0.0031	0.04	0.0449	0.0811	0.0034	0.0538	0.095	0.0312	0.031	0.0052	0.0028	0.0193	0.018	0.1219	0.0326	0.0902	0.0492	0.0037
6	rs61137892	166700775	0.96	0.0287844243890396	0.88	0.583941145430028	0.192896566012064	0.595658382488171	0.0111	0.0074	0.0776	0.0228	0.0466	0.0346	0.0304	0.036	0.0031	0.04	0.0449	0.0811	0.0034	0.0537	0.095	0.0313	0.031	0.0052	0.0028	0.0193	0.018	0.1219	0.0326	0.0901	0.0492	0.0037
6	rs9355570	166702821	0.96	0.0287844243890396	0.87	0.641494868499257	0.192172010208727	0.614041186041904	0.0104	0.0074	0.0779	0.023	0.0465	0.035	0.0307	0.036	0.0031	0.0401	0.0449	0.0803	0.0034	0.0536	0.0952	0.0317	0.0312	0.0053	0.0027	0.0193	0.0179	0.122	0.0326	0.0899	0.049	0.0037
6	rs7759603	166704632	0.97	0.0226446595703671	0.87	0.641494868499257	0.20959074729056	0.649443252896901	0.0101	0.0073	0.0782	0.0232	0.0464	0.0354	0.031	0.0357	0.003	0.0399	0.045	0.08	0.0033	0.053	0.0956	0.032	0.0313	0.0052	0.0026	0.0192	0.0177	0.1222	0.0326	0.0901	0.049	0.0038
6	rs6915183	166706169	0.97	0.0226446595703671	0.86	0.702596200902853	0.22836979676206	0.684558341186051	0.01	0.0073	0.0789	0.0233	0.0464	0.0355	0.0309	0.0356	0.0029	0.0396	0.045	0.08	0.0032	0.0528	0.0951	0.0321	0.0313	0.0051	0.0025	0.0193	0.0175	0.1229	0.0328	0.0897	0.049	0.0039
6	rs77893337	166710593	0.98	0.0176313199892257	0.86	0.702596200902853	0.280137418492894	0.74514598301782	0.0089	0.0072	0.0786	0.0238	0.0461	0.0356	0.0311	0.0352	0.0026	0.0392	0.0455	0.0795	0.0029	0.0534	0.0961	0.0327	0.0315	0.0048	0.0022	0.0193	0.0176	0.1229	0.033	0.09	0.0494	0.0038
6	rs6921353	166710791	0.98	0.0176313199892257	0.87	0.641494868499257	0.279386785357178	0.730117494130442	0.0089	0.0072	0.0786	0.0239	0.0461	0.0356	0.0312	0.0352	0.0026	0.0392	0.0456	0.0795	0.0029	0.0534	0.0962	0.0327	0.0315	0.0048	0.0021	0.0193	0.0176	0.123	0.033	0.09	0.0494	0.0038
6	rs7453424	166712525	0.98	0.0176313199892257	0.87	0.641494868499257	0.292294505992055	0.729217932476073	0.0088	0.007	0.0785	0.0239	0.0461	0.0357	0.0312	0.0352	0.0025	0.0391	0.0455	0.0795	0.0029	0.0534	0.0961	0.0328	0.0316	0.0047	0.0021	0.0193	0.0177	0.1231	0.0331	0.0901	0.0494	0.0038
6	rs78981420	166714061	0.98	0.0176313199892257	0.86	0.702596200902853	0.311195702415877	0.74379067096567	0.0088	0.007	0.0784	0.024	0.0462	0.0357	0.0312	0.0351	0.0025	0.0391	0.0454	0.0795	0.0028	0.0535	0.0961	0.0328	0.0316	0.0047	0.002	0.0192	0.0176	0.1232	0.0331	0.0902	0.0495	0.0038
6	rs74650519	166716148	0.98	0.0176313199892257	0.86	0.702596200902853	0.340900963506416	0.759031072700811	0.0088	0.007	0.0784	0.0241	0.0462	0.0358	0.0313	0.035	0.0025	0.0391	0.0452	0.0794	0.0028	0.0535	0.0961	0.0329	0.0318	0.0046	0.0019	0.0191	0.0174	0.1233	0.0331	0.0904	0.0496	0.0038
6	rs9295335	166718042	0.98	0.0176313199892257	0.87	0.641494868499257	0.374577155040292	0.770088051315477	0.0088	0.007	0.0783	0.0242	0.0463	0.0359	0.0314	0.035	0.0024	0.0391	0.0451	0.0794	0.0027	0.0536	0.0961	0.0329	0.0319	0.0046	0.0018	0.019	0.0172	0.1233	0.0332	0.0905	0.0497	0.0038
6	rs12200597	166718862	0.98	0.0176313199892257	0.87	0.641494868499257	0.382434708748434	0.779962259350924	0.0088	0.007	0.0784	0.0242	0.0462	0.0359	0.0314	0.0349	0.0023	0.0391	0.0451	0.0795	0.0027	0.0536	0.0961	0.0329	0.032	0.0045	0.0018	0.019	0.0173	0.1233	0.0331	0.0906	0.0496	0.0038
6	rs13204594	166721211	0.98	0.0176313199892257	0.87	0.641494868499257	0.399074771558657	0.779505931509059	0.009	0.0069	0.0786	0.0243	0.0458	0.036	0.0314	0.0349	0.0021	0.0391	0.0447	0.0798	0.0025	0.0535	0.096	0.0328	0.0322	0.0045	0.0019	0.019	0.0175	0.1232	0.0331	0.0907	0.0496	0.0039
6	rs1575145	166726566	0.99	0.0135827579755248	0.87	0.641494868499257	0.480364383345188	0.879195918189037	0.0087	0.0068	0.0787	0.0245	0.0457	0.0366	0.0322	0.0351	0.0019	0.0391	0.0446	0.0798	0.0022	0.0533	0.0955	0.0333	0.0325	0.0043	0.0016	0.0189	0.0173	0.1235	0.0335	0.0903	0.0498	0.0035
6	rs9347123	166734653	1	0.0103504126855126	0.86	0.702596200902853	0.596252845943398	0.993066674156902	0.0082	0.0068	0.079	0.0247	0.0458	0.0372	0.0328	0.0351	0.0016	0.0393	0.0446	0.0793	0.0021	0.0535	0.095	0.0337	0.0328	0.0042	0.0015	0.0187	0.0168	0.1238	0.0336	0.0901	0.0501	0.0032
6	rs9356477	166738902	1	0.0103504126855126	0.86	0.702596200902853	0.614189891945833	0.986040070323367	0.0082	0.0068	0.079	0.0247	0.0458	0.0371	0.0328	0.0351	0.0016	0.0393	0.0444	0.0793	0.0021	0.0535	0.095	0.034	0.0328	0.0042	0.0015	0.0187	0.0168	0.1238	0.0336	0.0904	0.0501	0.0032
6	rs11551053	166739646	1	0.0103504126855126	0.86	0.702596200902853	0.619548946266329	0.989711861805875	0.0082	0.0068	0.079	0.0247	0.0458	0.0371	0.0328	0.035	0.0016	0.0393	0.0443	0.0793	0.0021	0.0534	0.095	0.034	0.0328	0.0042	0.0015	0.0187	0.0168	0.1238	0.0336	0.0904	0.0501	0.0032
6	rs11752886	166746299	1	0.0103504126855126	0.84	0.835693000351761	0.611483726675843	1.0256084844132	0.0082	0.0068	0.079	0.0247	0.0458	0.0372	0.0328	0.0348	0.0016	0.0393	0.0443	0.0793	0.002	0.0534	0.095	0.034	0.0331	0.0041	0.0015	0.0187	0.0168	0.1235	0.0336	0.0904	0.05	0.0032
6	rs7758459	166746764	1	0.0103504126855126	0.83	0.907803730152893	0.601745817513167	1.03752064310971	0.0082	0.0068	0.0789	0.0247	0.0458	0.0372	0.0329	0.0348	0.0015	0.0394	0.0443	0.0793	0.002	0.0534	0.095	0.0341	0.0329	0.0041	0.0014	0.0187	0.0168	0.1237	0.0336	0.0904	0.0501	0.0031
6	rs11755305	166755275	1	0.0103504126855126	0.83	0.907803730152893	0.619479211241913	1.10789697322498	0.0081	0.0069	0.0788	0.0249	0.0459	0.0373	0.033	0.0348	0.0015	0.0395	0.0444	0.0792	0.0019	0.0534	0.095	0.0342	0.0328	0.0041	0.0014	0.0187	0.0167	0.1236	0.0336	0.0903	0.0501	0.003
6	rs9356480	166769136	1.03	0.00427993383527349	0.83	0.907803730152893	0.972081879071011	1.41982650587489	0.0079	0.0075	0.078	0.0261	0.0465	0.0384	0.0336	0.0344	0.0013	0.04	0.0442	0.0772	0.0018	0.0538	0.0961	0.0349	0.0333	0.0039	0.0011	0.0185	0.0159	0.1222	0.0337	0.0895	0.0502	0.003
6	rs735297	166769536	1.03	0.00427993383527349	0.83	0.907803730152893	0.972590947702357	1.46524711557306	0.0079	0.0075	0.0779	0.0261	0.0465	0.0384	0.0336	0.0344	0.0013	0.04	0.0441	0.0771	0.0018	0.0538	0.096	0.0349	0.0333	0.0039	0.0011	0.0185	0.0159	0.1221	0.0335	0.0895	0.0505	0.003
6	rs12205572	166779464	1.04	0.00311525167330009	0.84	0.835693000351761	1.05403374062821	1.5616028027404	0.0079	0.0077	0.078	0.0263	0.0465	0.0386	0.0336	0.0345	0.0013	0.0407	0.044	0.0768	0.0018	0.0541	0.0958	0.0349	0.0333	0.0038	0.001	0.0187	0.0158	0.1216	0.0333	0.0891	0.0509	0.0029
6	rs11557064	166780349	1.04	0.00311525167330009	0.84	0.835693000351761	1.06079360617644	1.56558071938702	0.0079	0.0077	0.078	0.0263	0.0465	0.0386	0.0337	0.0345	0.0013	0.0408	0.0439	0.0768	0.0018	0.054	0.0958	0.0349	0.0333	0.0038	0.001	0.0187	0.0158	0.1217	0.0333	0.0892	0.0509	0.0029
6	rs6456079	166782143	1.04	0.00311525167330009	0.84	0.835693000351761	1.06378401192635	1.55779931261913	0.0079	0.0077	0.078	0.0263	0.0465	0.0386	0.0337	0.0345	0.0013	0.0408	0.0439	0.0768	0.0018	0.054	0.0958	0.0349	0.0333	0.0038	0.001	0.0187	0.0158	0.1216	0.0333	0.0892	0.0509	0.0029
6	rs9348124	166801922	1.05	0.00224065083011729	0.84	0.835693000351761	1.08170870971179	1.53828607223924	0.0078	0.0078	0.0779	0.0263	0.0469	0.0386	0.0338	0.0347	0.0013	0.041	0.0437	0.0766	0.0018	0.0543	0.0957	0.0349	0.0334	0.0038	0.001	0.0187	0.0158	0.1209	0.033	0.0895	0.0511	0.0029
6	rs12209854	166804574	NA	NA	NA	NA	1.07993740271034	1.51881154257604	0.0079	0.0078	0.0779	0.0263	0.0469	0.0389	0.0338	0.0347	0.0013	0.041	0.0437	0.0766	0.0018	0.0543	0.0957	0.0347	0.0334	0.0038	0.001	0.0187	0.0158	0.1207	0.033	0.0895	0.0511	0.0029
6	rs113490525	166813230	NA	NA	NA	NA	1.07692884793946	1.56852192804959	0.0079	0.0078	0.0779	0.0262	0.047	0.0389	0.0338	0.0347	0.0013	0.0412	0.0437	0.0765	0.0018	0.0543	0.0957	0.0347	0.0333	0.0038	9e-04	0.0187	0.0158	0.1206	0.0329	0.0895	0.0512	0.0029
6	rs9459662	166815382	NA	NA	NA	NA	1.06616115502694	1.65086751764428	0.0082	0.0079	0.0779	0.0262	0.0472	0.0389	0.0336	0.0348	0.0014	0.042	0.0433	0.0763	0.0019	0.0543	0.0953	0.0348	0.0332	0.0036	9e-04	0.0187	0.0159	0.12	0.0328	0.0893	0.0515	0.0028
6	rs9355577	166817773	NA	NA	NA	NA	1.0557878774829	1.64389382037067	0.0084	0.0079	0.0783	0.0262	0.0475	0.0387	0.0337	0.0349	0.0014	0.0424	0.043	0.0763	0.002	0.0541	0.0946	0.0347	0.0331	0.0037	9e-04	0.0189	0.0161	0.1195	0.0327	0.0887	0.0518	0.0029
6	rs78302444	166826662	NA	NA	NA	NA	1.07436538455463	1.72172310864991	0.0084	0.008	0.0787	0.0263	0.0475	0.0387	0.0338	0.035	0.0015	0.0428	0.0433	0.0763	0.0022	0.0538	0.0934	0.0345	0.033	0.0038	9e-04	0.019	0.0162	0.1192	0.0325	0.0888	0.0515	0.003
6	rs76652536	166829050	NA	NA	NA	NA	1.06334403419218	1.69175212320907	0.0087	0.0081	0.0787	0.0264	0.0475	0.0387	0.0339	0.0348	0.0015	0.0428	0.0434	0.0761	0.0023	0.0537	0.0932	0.0345	0.033	0.0038	9e-04	0.019	0.0163	0.1193	0.0327	0.0887	0.0513	0.003
6	rs10946164	166831694	NA	NA	NA	NA	1.05000368663948	1.73787992900803	0.0091	0.008	0.0788	0.0265	0.0474	0.0386	0.0339	0.0348	0.0015	0.0429	0.0435	0.0766	0.0024	0.0535	0.0927	0.0341	0.033	0.0038	0.001	0.019	0.0164	0.1191	0.0329	0.0886	0.0509	0.003
6	rs9459665	166833617	NA	NA	NA	NA	0.981176703988082	1.6810797402416	0.0093	0.0081	0.0789	0.0263	0.0482	0.0379	0.0335	0.0349	0.0016	0.0429	0.0437	0.0773	0.0025	0.0533	0.092	0.0334	0.0324	0.0038	0.0011	0.0189	0.0168	0.1199	0.033	0.0882	0.0506	0.003
6	rs57106460	166843809	1.16	2.64021117822532e-05	0.84	0.835693000351761	0.101544096533979	0.772516109531515	0.0108	0.0089	0.078	0.0247	0.0503	0.0335	0.0306	0.036	0.0024	0.0442	0.0451	0.0825	0.0031	0.0525	0.0895	0.0302	0.0288	0.0034	0.0018	0.0186	0.0206	0.122	0.0332	0.0873	0.0505	0.0033
6	rs9348131	166850798	NA	NA	NA	NA	0.0359875624198755	0.601245303958645	0.0122	0.0095	0.0771	0.0233	0.0521	0.0299	0.0283	0.0367	0.0034	0.045	0.0462	0.0857	0.0041	0.0519	0.0877	0.0274	0.026	0.0038	0.003	0.0183	0.0234	0.1232	0.0333	0.0858	0.0506	0.0037
6	rs113312701	166851254	NA	NA	NA	NA	0.0338954831066467	0.518250518041954	0.0121	0.0095	0.0763	0.0225	0.0524	0.0293	0.0277	0.0366	0.0036	0.0453	0.0466	0.0864	0.0042	0.052	0.0886	0.0266	0.0254	0.0038	0.003	0.0182	0.0239	0.1237	0.0334	0.0859	0.0505	0.0037
6	rs2049956	166851540	NA	NA	NA	NA	0.00949885716532969	0.47299816147789	0.012	0.0095	0.0762	0.022	0.0525	0.0291	0.0273	0.0365	0.0038	0.0455	0.0467	0.0871	0.0043	0.052	0.0889	0.0262	0.025	0.0038	0.0031	0.0182	0.024	0.1245	0.0336	0.086	0.0506	0.0037
6	rs76661834	166852268	NA	NA	NA	NA	0.00401381412927464	0.444321069904285	0.0119	0.0094	0.0763	0.0214	0.053	0.0283	0.0267	0.0362	0.0039	0.0459	0.0472	0.0879	0.0044	0.052	0.0892	0.0261	0.0239	0.0038	0.0031	0.0182	0.024	0.1254	0.0342	0.0857	0.0503	0.0037
6	rs9459674	166853139	NA	NA	NA	NA	0.00233776147886257	0.393449533257248	0.0119	0.0094	0.0764	0.0213	0.0531	0.0282	0.0266	0.0362	0.0039	0.046	0.0473	0.088	0.0044	0.052	0.0892	0.0261	0.0237	0.0038	0.0031	0.0182	0.024	0.1256	0.0343	0.0857	0.0503	0.0037
6	rs78801468	166858149	NA	NA	NA	NA	0.00150028930772277	0.353287541709458	0.0117	0.0094	0.0756	0.0212	0.0533	0.0279	0.0265	0.0361	0.0039	0.046	0.0473	0.0885	0.0044	0.0518	0.0893	0.026	0.0235	0.0038	0.003	0.0185	0.024	0.1259	0.0344	0.0859	0.051	0.0037
6	rs2281061	166859991	NA	NA	NA	NA	0.00135884046023545	0.356160107168408	0.0116	0.0094	0.0754	0.0211	0.0533	0.0277	0.0266	0.0361	0.0039	0.046	0.0473	0.0887	0.0044	0.0518	0.0893	0.026	0.0231	0.0038	0.0031	0.0186	0.024	0.1261	0.0344	0.0859	0.0513	0.0037
6	rs2281053	166860996	NA	NA	NA	NA	0.00186015551045566	0.341987954409437	0.0116	0.0095	0.0752	0.021	0.0533	0.0275	0.0267	0.0361	0.0039	0.046	0.0472	0.0889	0.0047	0.0518	0.0894	0.0259	0.023	0.0036	0.0031	0.0186	0.024	0.1265	0.0344	0.0859	0.0514	0.0034
6	rs7746519	166862136	1.06	0.00159227991053492	0.84	0.835693000351761	0.00154130676637066	0.336685631407087	0.0115	0.0094	0.0751	0.0209	0.0534	0.0273	0.0267	0.036	0.0039	0.046	0.0471	0.0891	0.0047	0.0518	0.0894	0.0259	0.0229	0.0036	0.0031	0.0186	0.0239	0.1266	0.0345	0.0862	0.0515	0.0033
6	rs4710049	166865497	1.06	0.00159227991053492	0.84	0.835693000351761	0.00115733147856304	0.322745919414455	0.0114	0.0094	0.0749	0.0207	0.0534	0.0272	0.0266	0.036	0.0038	0.046	0.047	0.0893	0.0048	0.0517	0.0896	0.0258	0.0229	0.0036	0.0031	0.0186	0.024	0.1268	0.0347	0.0864	0.0518	0.0033
6	rs117972478	166870038	1.05	0.00224065083011729	0.85	0.767309033253442	0.00102093621038623	0.317412186352451	0.0112	0.0094	0.0748	0.0205	0.0533	0.027	0.0266	0.0359	0.0038	0.0459	0.0469	0.0895	0.0048	0.0518	0.0895	0.0259	0.0229	0.0036	0.0031	0.0184	0.024	0.1274	0.0349	0.0862	0.0519	0.0033
6	rs742113	166870957	1.05	0.00224065083011729	0.87	0.641494868499257	0.000990842622820265	0.316324434414308	0.0112	0.0094	0.0748	0.0205	0.0533	0.027	0.0265	0.0359	0.0038	0.0459	0.0468	0.0895	0.0048	0.0518	0.0895	0.026	0.0229	0.0036	0.0031	0.0184	0.024	0.1275	0.035	0.0861	0.052	0.0033
6	rs12213436	166871121	1.05	0.00224065083011729	0.87	0.641494868499257	0.00097118822908046	0.314272812070233	0.0112	0.0094	0.0748	0.0205	0.0533	0.027	0.0265	0.0359	0.0038	0.0459	0.0468	0.0895	0.0048	0.0518	0.0895	0.026	0.0229	0.0036	0.0031	0.0184	0.024	0.1275	0.035	0.0861	0.052	0.0033
6	rs9355582	166874080	1.05	0.00224065083011729	0.87	0.641494868499257	0.000709653942066263	0.301332348883514	0.011	0.0093	0.0746	0.02	0.0534	0.0267	0.0263	0.0358	0.0038	0.0459	0.0467	0.0895	0.0048	0.0521	0.0892	0.0261	0.0229	0.0039	0.003	0.0184	0.0238	0.1285	0.0351	0.0864	0.0522	0.0032
6	rs79690080	166875372	1.04	0.00311525167330009	0.88	0.583941145430028	0.000302983556154655	0.272942033827766	0.0103	0.009	0.0744	0.0196	0.0528	0.0256	0.0261	0.0355	0.0034	0.0458	0.0469	0.0903	0.0043	0.0526	0.0905	0.0256	0.023	0.0038	0.0028	0.0177	0.0238	0.1296	0.036	0.0876	0.0526	0.0029
6	rs6914209	166876009	1.03	0.00427993383527349	0.88	0.583941145430028	0.000203633546607853	0.263177223189051	0.01	0.0085	0.0745	0.0195	0.0523	0.0252	0.0259	0.0358	0.0032	0.0459	0.0473	0.0903	0.0042	0.0525	0.0911	0.0255	0.0228	0.0037	0.0027	0.0175	0.024	0.1301	0.0365	0.0882	0.0529	0.0028
6	rs16898963	166882664	1.02	0.0058113257599233	0.88	0.583941145430028	0.000208077983690845	0.251832600313911	0.0095	0.0083	0.074	0.0194	0.0516	0.0246	0.0258	0.0358	0.0029	0.0454	0.0474	0.0905	0.0041	0.0526	0.0914	0.0254	0.0227	0.0037	0.0023	0.0174	0.0244	0.1322	0.0372	0.0889	0.0529	0.0027
6	rs10946168	166882805	1.02	0.0058113257599233	0.88	0.583941145430028	0.00022333202885407	0.24801148331801	0.0095	0.0083	0.074	0.0192	0.0516	0.0246	0.0258	0.0358	0.0029	0.0453	0.0474	0.0907	0.0041	0.0527	0.0914	0.0254	0.0226	0.0037	0.0023	0.0174	0.0244	0.1322	0.0372	0.089	0.0529	0.0027
6	rs9348138	166882847	1.02	0.0058113257599233	0.88	0.583941145430028	0.000186446391236584	0.24532540769413	0.0094	0.0083	0.0741	0.0192	0.0517	0.0246	0.0258	0.0357	0.0029	0.0453	0.0474	0.0908	0.0041	0.0526	0.0916	0.0254	0.0227	0.0037	0.0023	0.0173	0.0244	0.1323	0.0369	0.089	0.053	0.0027
6	rs9366015	166884534	1.01	0.0077998467636837	0.88	0.583941145430028	0.000797885459960908	0.240869377161002	0.0092	0.008	0.0738	0.0191	0.0512	0.0241	0.026	0.0355	0.0027	0.0447	0.0479	0.0914	0.0039	0.0527	0.092	0.0257	0.0221	0.0036	0.0018	0.017	0.0244	0.1341	0.0372	0.0892	0.0532	0.0027
6	rs909635	166886340	1.01	0.0077998467636837	0.88	0.583941145430028	0.00506667882933645	0.239426796864417	0.0088	0.0076	0.0739	0.0193	0.0512	0.0237	0.0262	0.0358	0.0024	0.045	0.0475	0.092	0.004	0.0529	0.0917	0.0254	0.0214	0.0035	0.0011	0.0165	0.0242	0.1358	0.0376	0.0899	0.0535	0.0022
6	rs9348139	166888550	1	0.0103504126855126	0.88	0.583941145430028	0.00514365531332095	0.247339093394564	0.0086	0.0074	0.0735	0.0196	0.0512	0.0237	0.0261	0.0357	0.0023	0.0448	0.0475	0.0924	0.0039	0.0527	0.0917	0.0254	0.0216	0.0034	0.0011	0.0165	0.0243	0.136	0.0379	0.0902	0.0537	0.0021
6	rs6909920	166892798	1	0.0103504126855126	0.88	0.583941145430028	0.00436440524562549	0.238319010462656	0.0086	0.0075	0.0734	0.0196	0.0513	0.0233	0.026	0.0353	0.0021	0.0449	0.0475	0.0933	0.0039	0.0523	0.0921	0.0252	0.0213	0.0035	0.0011	0.0164	0.0244	0.1362	0.0379	0.0901	0.0539	0.002
6	rs73033757	166896697	1	0.0103504126855126	0.88	0.583941145430028	0.00289142854072169	0.217912532524193	0.0086	0.0076	0.0736	0.0197	0.0515	0.0238	0.0261	0.0352	0.002	0.0447	0.0474	0.094	0.0039	0.0518	0.0923	0.0252	0.0212	0.0036	0.0012	0.0163	0.0231	0.1365	0.038	0.09	0.0538	0.002
6	rs75789747	166897383	1	0.0103504126855126	0.88	0.583941145430028	0.00281747967814973	0.219419599078099	0.0086	0.0076	0.0736	0.0197	0.0515	0.0238	0.0261	0.0352	0.002	0.0445	0.0475	0.0938	0.0039	0.0518	0.0923	0.0252	0.0212	0.0036	0.0012	0.0166	0.0232	0.1366	0.038	0.0899	0.0539	0.002
6	rs35257815	166904212	0.99	0.0135827579755248	0.88	0.583941145430028	0.00284842989327735	0.198324034213536	0.0085	0.0079	0.0741	0.0197	0.0518	0.0232	0.026	0.035	0.0019	0.0443	0.0475	0.0946	0.0039	0.0514	0.0923	0.025	0.0209	0.0037	0.0012	0.0167	0.023	0.1368	0.0381	0.0898	0.054	0.002
6	rs3817784	166905078	0.99	0.0135827579755248	0.88	0.583941145430028	0.00338379487693018	0.195932062599051	0.0085	0.008	0.0742	0.0197	0.0518	0.0231	0.026	0.035	0.0019	0.0443	0.0475	0.0947	0.0039	0.0513	0.0923	0.025	0.0209	0.0037	0.0012	0.0167	0.023	0.1368	0.0381	0.0897	0.054	0.0021
6	rs3817781	166905262	0.99	0.0135827579755248	0.88	0.583941145430028	0.00310175084128674	0.19025204923699	0.0085	0.008	0.0744	0.0196	0.0518	0.0232	0.026	0.035	0.0019	0.044	0.0478	0.0947	0.0039	0.051	0.0925	0.0251	0.0209	0.0037	0.0012	0.0167	0.023	0.1367	0.0381	0.0899	0.0537	0.0021
6	rs9356489	166908130	0.99	0.0135827579755248	0.89	0.529866637543626	0.00351039797872278	0.177556673590992	0.0085	0.0079	0.0749	0.0195	0.0518	0.0232	0.0258	0.0352	0.0018	0.0439	0.0475	0.0947	0.0039	0.0509	0.0932	0.0249	0.0202	0.0037	0.0011	0.0167	0.023	0.1367	0.0383	0.091	0.0533	0.0019
6	rs4710059	166910553	0.99	0.0135827579755248	0.89	0.529866637543626	0.00389786333113769	0.17196779159252	0.0085	0.0079	0.075	0.0195	0.0517	0.0233	0.0258	0.0353	0.0017	0.0438	0.0474	0.0946	0.0038	0.0507	0.0937	0.0248	0.02	0.0036	0.0011	0.0163	0.023	0.1367	0.0384	0.0917	0.0532	0.0019
6	rs6923965	166912157	0.99	0.0135827579755248	0.89	0.529866637543626	0.00340165601150938	0.162824983309083	0.0085	0.0079	0.0752	0.0194	0.0517	0.0231	0.0257	0.0352	0.0017	0.0438	0.0473	0.095	0.0038	0.0507	0.0939	0.0247	0.02	0.0036	0.0011	0.0163	0.023	0.1369	0.0384	0.092	0.053	0.0018
6	rs55675210	166912887	0.99	0.0135827579755248	0.89	0.529866637543626	0.00347840122882139	0.162143937391934	0.0085	0.008	0.0752	0.0193	0.0516	0.0231	0.0256	0.0352	0.0017	0.0438	0.0473	0.095	0.0038	0.0507	0.094	0.0246	0.0199	0.0036	0.0011	0.0163	0.023	0.1369	0.0385	0.0921	0.0531	0.0017
6	rs10946174	166915130	0.98	0.0176313199892257	0.89	0.529866637543626	0.00486481135137323	0.168407900013418	0.0084	0.0082	0.0752	0.0192	0.0515	0.0228	0.0254	0.0352	0.0017	0.0436	0.0474	0.095	0.0038	0.0506	0.0941	0.0248	0.02	0.0036	0.0011	0.0162	0.0233	0.1368	0.0386	0.092	0.0533	0.0017
6	rs10946175	166915225	0.98	0.0176313199892257	0.89	0.529866637543626	0.00477356495078676	0.163312060790751	0.0084	0.0082	0.0752	0.0192	0.0515	0.0228	0.0254	0.0352	0.0017	0.0436	0.0474	0.095	0.0038	0.0504	0.0944	0.0248	0.02	0.0036	0.0011	0.0162	0.0233	0.1369	0.0385	0.092	0.0533	0.0016
6	rs2294323	166915537	0.98	0.0176313199892257	0.91	0.431857736337621	0.00374577977804418	0.163994830110435	0.0084	0.0082	0.0753	0.0188	0.0514	0.0228	0.0255	0.0355	0.0017	0.0435	0.0475	0.0954	0.0039	0.0504	0.0944	0.0244	0.0199	0.0036	0.0013	0.0162	0.0235	0.1369	0.0386	0.0915	0.0533	0.0017
6	rs77311400	166916112	0.98	0.0176313199892257	0.92	0.387761932740255	0.00378700552216253	0.159623183808191	0.0084	0.0082	0.0754	0.0188	0.0514	0.0228	0.0254	0.0355	0.0017	0.0434	0.0475	0.0953	0.0039	0.0504	0.0944	0.0243	0.0196	0.0036	0.0013	0.0164	0.0235	0.137	0.0386	0.0917	0.0534	0.0017
6	rs2071941	166917844	0.98	0.0176313199892257	0.93	0.346822133743557	0.00263736761975068	0.157212607074504	0.0084	0.008	0.0757	0.0188	0.0514	0.0226	0.0252	0.0355	0.0018	0.0432	0.0475	0.0955	0.0039	0.0507	0.0943	0.0244	0.0197	0.0036	0.0013	0.0165	0.0237	0.1371	0.0381	0.0917	0.0532	0.0017
6	rs11751521	166919145	0.97	0.0226446595703671	0.93	0.346822133743557	0.00184091859696469	0.124973863515809	0.0083	0.0083	0.0775	0.018	0.0521	0.0215	0.0239	0.0353	0.0017	0.0424	0.0473	0.0975	0.0039	0.0502	0.0949	0.0236	0.0193	0.0035	0.0012	0.0163	0.0244	0.1367	0.0375	0.093	0.0534	0.0018
6	rs929109	166919778	0.96	0.0287844243890396	0.93	0.346822133743557	0.000889685573565176	0.112994754844534	0.0084	0.0084	0.0787	0.0177	0.0525	0.0209	0.0231	0.035	0.0016	0.0422	0.0472	0.098	0.0036	0.0499	0.0953	0.0233	0.019	0.0037	0.0015	0.0161	0.0247	0.1366	0.0374	0.0936	0.0533	0.0019
6	rs2235270	166920113	0.96	0.0287844243890396	0.93	0.346822133743557	0.000673454267369485	0.109608712564774	0.0082	0.0083	0.0786	0.0175	0.0525	0.0214	0.0226	0.035	0.0016	0.042	0.0468	0.0992	0.0035	0.0495	0.0954	0.0234	0.0192	0.0035	0.0015	0.0161	0.0248	0.1367	0.0375	0.0938	0.0533	0.0019
6	rs78599761	166920485	0.95	0.036223894092762	0.93	0.346822133743557	0.000603989710599515	0.121017717592685	0.0081	0.0083	0.0792	0.0176	0.0524	0.0211	0.0223	0.0349	0.0016	0.0419	0.0464	0.0992	0.0034	0.0495	0.0953	0.0232	0.0191	0.0033	0.0015	0.0162	0.0248	0.1369	0.0377	0.0941	0.0533	0.0019
6	rs3799658	166936266	NA	NA	NA	NA	0.000329470967619826	0.0951087221176865	0.0081	0.0085	0.0845	0.0171	0.0516	0.0191	0.019	0.0331	0.0019	0.042	0.047	0.1002	0.0029	0.0488	0.0946	0.0214	0.019	0.0029	0.0013	0.017	0.0244	0.1408	0.0383	0.0957	0.0526	0.0017
6	rs2157485	166936936	NA	NA	NA	NA	0.000309196158712238	0.0873545293519021	0.0081	0.0085	0.0845	0.0171	0.0516	0.0191	0.019	0.0331	0.0019	0.042	0.047	0.1002	0.0029	0.0488	0.0946	0.0214	0.019	0.0029	0.0013	0.017	0.0244	0.1408	0.0383	0.0957	0.0526	0.0017
6	rs1041919	166938488	NA	NA	NA	NA	0.000347382161385247	0.0782395183870295	0.0081	0.0085	0.0845	0.0171	0.0515	0.0191	0.019	0.033	0.0019	0.0421	0.0471	0.1005	0.0029	0.0486	0.0946	0.0213	0.0189	0.0029	0.0013	0.017	0.0245	0.1411	0.0383	0.0957	0.0524	0.0017
6	rs11969346	166940783	NA	NA	NA	NA	0.000372285438392903	0.0786818857989365	0.0081	0.0086	0.0846	0.0171	0.0514	0.0191	0.0189	0.033	0.002	0.0421	0.0471	0.1005	0.0029	0.0485	0.0946	0.0213	0.0189	0.0029	0.0013	0.0171	0.0245	0.1413	0.0383	0.0957	0.0523	0.0017
6	rs3752548	166944563	NA	NA	NA	NA	0.000854017484771056	0.0853618454965453	0.0081	0.0086	0.0848	0.0169	0.0519	0.0191	0.0188	0.0331	0.002	0.0418	0.0469	0.1003	0.003	0.0484	0.0949	0.0212	0.0184	0.003	0.0011	0.0169	0.0247	0.1416	0.0382	0.0958	0.0523	0.0018
6	rs77151964	166945320	NA	NA	NA	NA	0.000866512522620261	0.0898322451028247	0.0081	0.0086	0.0848	0.0169	0.0522	0.0192	0.0186	0.0331	0.002	0.0419	0.0469	0.1003	0.0031	0.0484	0.0949	0.0211	0.0183	0.003	0.0011	0.0169	0.0248	0.1416	0.0381	0.0958	0.0523	0.0018
6	rs75547101	166949708	NA	NA	NA	NA	0.000807604350562926	0.0914732154460973	0.0081	0.0086	0.0849	0.0168	0.0522	0.0192	0.0185	0.0332	0.002	0.0419	0.0468	0.1003	0.0031	0.0483	0.0948	0.0211	0.0183	0.003	0.0012	0.0168	0.0248	0.1416	0.0381	0.0958	0.0523	0.0018
6	rs3778412	166950379	NA	NA	NA	NA	0.000795815460726397	0.0911597400466434	0.0081	0.0086	0.0849	0.0168	0.0522	0.0192	0.0185	0.0332	0.0021	0.042	0.0468	0.1002	0.0031	0.0483	0.0947	0.0211	0.0182	0.003	0.0012	0.0168	0.0248	0.1417	0.0381	0.0958	0.0522	0.0018
6	rs1003857	166952264	NA	NA	NA	NA	0.000706524991354038	0.0818067822017122	0.0081	0.0086	0.085	0.0167	0.0521	0.0193	0.0184	0.0331	0.0021	0.042	0.0467	0.1003	0.0032	0.0483	0.0946	0.0211	0.0182	0.0031	0.0012	0.0168	0.0248	0.1417	0.0381	0.0958	0.0521	0.0019
6	rs13207398	166960382	NA	NA	NA	NA	0.000700921672863736	0.0807596632599338	0.0081	0.0083	0.085	0.0165	0.0519	0.0193	0.0188	0.033	0.0023	0.0422	0.0464	0.1003	0.0034	0.0479	0.0937	0.0214	0.0182	0.0032	0.0015	0.0168	0.0252	0.1429	0.038	0.0955	0.0516	0.0022
6	rs73036821	166966915	NA	NA	NA	NA	0.000911052662699428	0.0585015898902488	0.008	0.0084	0.0849	0.0165	0.0524	0.0195	0.02	0.0325	0.0031	0.0434	0.0469	0.1004	0.0038	0.0477	0.09	0.021	0.0181	0.0033	0.0021	0.0163	0.0246	0.1434	0.0376	0.0949	0.0512	0.0033
6	rs9348148	166969085	NA	NA	NA	NA	0.000827335523204634	0.051332012947862	0.008	0.0084	0.0849	0.0165	0.0525	0.0195	0.0201	0.0325	0.0031	0.0434	0.0469	0.1004	0.0039	0.0477	0.0899	0.021	0.0181	0.0033	0.0021	0.0162	0.0246	0.1434	0.0376	0.0949	0.0512	0.0034
6	rs3778404	166970767	NA	NA	NA	NA	0.000910282343415557	0.0488919502188762	0.0081	0.0084	0.0851	0.0165	0.0525	0.0194	0.0202	0.0325	0.0031	0.0434	0.0469	0.1004	0.0039	0.0477	0.0897	0.0208	0.0181	0.0033	0.0021	0.0163	0.0247	0.1433	0.0376	0.0949	0.0512	0.0034
6	rs78152048	166974853	NA	NA	NA	NA	0.00090567168314761	0.0614679728446678	0.0081	0.0084	0.0849	0.0166	0.0524	0.0195	0.0204	0.0325	0.0032	0.0435	0.0469	0.1004	0.0039	0.0475	0.0896	0.021	0.0183	0.0033	0.0021	0.0162	0.0246	0.1434	0.0376	0.0948	0.051	0.0035
6	rs3799618	166976435	NA	NA	NA	NA	0.000869474328556299	0.04805023439048	0.0081	0.0085	0.0849	0.0166	0.0524	0.0196	0.0205	0.0325	0.0032	0.0435	0.0469	0.1004	0.0039	0.0475	0.0895	0.021	0.0184	0.0034	0.0021	0.0162	0.0245	0.1434	0.0376	0.0947	0.051	0.0036
6	rs3823202	166977609	NA	NA	NA	NA	0.000832329982947648	0.0463271606423536	0.0081	0.0085	0.0848	0.0168	0.0525	0.0196	0.0205	0.0325	0.0032	0.0435	0.0469	0.1004	0.0039	0.0474	0.0893	0.021	0.0184	0.0034	0.0022	0.0162	0.0245	0.1432	0.0376	0.0947	0.0511	0.0036
6	rs117092488	166979333	NA	NA	NA	NA	0.000851099175918626	0.0482900699995543	0.0081	0.0085	0.0848	0.0168	0.0525	0.0196	0.0205	0.0325	0.0033	0.0434	0.047	0.1003	0.004	0.0474	0.0891	0.0211	0.0184	0.0034	0.0022	0.0162	0.0244	0.1432	0.0376	0.0947	0.0513	0.0036
6	rs3778396	166980061	NA	NA	NA	NA	0.00083591266532585	0.0499226334494273	0.0081	0.0085	0.0848	0.0168	0.0526	0.0196	0.0205	0.0325	0.0033	0.0434	0.047	0.1004	0.004	0.0473	0.0891	0.0211	0.0184	0.0034	0.0022	0.0162	0.0244	0.1432	0.0376	0.0948	0.0512	0.0037
6	rs117562036	166980513	NA	NA	NA	NA	0.00082165788218712	0.0520120982983859	0.0081	0.0085	0.0848	0.0168	0.0526	0.0196	0.0205	0.0325	0.0033	0.0434	0.047	0.1003	0.004	0.0473	0.0891	0.0211	0.0184	0.0034	0.0022	0.0162	0.0244	0.1432	0.0376	0.0948	0.0512	0.0037
6	Affx-37177281	166985024	NA	NA	NA	NA	0.000562967161942889	0.0485304296482857	0.0084	0.0087	0.085	0.0166	0.0525	0.0199	0.0205	0.0323	0.0034	0.0432	0.047	0.1002	0.004	0.0473	0.0889	0.0211	0.0181	0.0036	0.0022	0.0164	0.0238	0.1433	0.0376	0.0949	0.0508	0.004
6	rs11755586	166986767	NA	NA	NA	NA	0.000472003381848976	0.0467405359611238	0.0084	0.0087	0.085	0.0166	0.0524	0.02	0.0204	0.0323	0.0035	0.0431	0.047	0.1001	0.0041	0.0473	0.0888	0.0211	0.0181	0.0036	0.0023	0.0165	0.0237	0.1433	0.0376	0.0949	0.0507	0.0041
6	rs6928849	167001024	NA	NA	NA	NA	0.000460072446003532	0.0431359396601652	0.0087	0.009	0.0843	0.0164	0.0527	0.02	0.021	0.032	0.0037	0.0437	0.047	0.1009	0.0042	0.0479	0.0872	0.0214	0.0185	0.0038	0.0025	0.0167	0.0234	0.1416	0.0374	0.0942	0.0507	0.0045
6	rs111527197	167001517	NA	NA	NA	NA	0.000453121917266904	0.042907804515862	0.0087	0.009	0.0843	0.0164	0.0527	0.02	0.021	0.0321	0.0037	0.0437	0.047	0.1009	0.0042	0.0479	0.0872	0.0214	0.0185	0.0038	0.0025	0.0167	0.0234	0.1416	0.0374	0.0942	0.0507	0.0045
6	rs3778387	167003310	NA	NA	NA	NA	0.000456586131167381	0.0452716521460771	0.0087	0.009	0.0843	0.0164	0.0527	0.0199	0.0209	0.0321	0.0037	0.0438	0.047	0.1008	0.0043	0.048	0.0872	0.0214	0.0185	0.0038	0.0025	0.0167	0.0235	0.1414	0.0374	0.0942	0.0507	0.0045
6	rs3778384	167003720	NA	NA	NA	NA	0.000520401827688029	0.0492546460826424	0.0087	0.0089	0.084	0.0164	0.0528	0.0199	0.0209	0.0321	0.0036	0.0438	0.0471	0.1008	0.0043	0.048	0.0873	0.0214	0.0185	0.0038	0.0025	0.0167	0.0235	0.1416	0.0374	0.0942	0.0507	0.0045
6	rs113866698	167006078	NA	NA	NA	NA	0.00128667299694154	0.104356314327584	0.0087	0.0089	0.0838	0.0164	0.0529	0.0198	0.021	0.0321	0.0036	0.0439	0.047	0.1008	0.0043	0.048	0.0871	0.0214	0.0186	0.0038	0.0025	0.0168	0.0236	0.1414	0.0373	0.0942	0.0507	0.0045
6	rs55724578	167006605	NA	NA	NA	NA	0.00140216556525728	0.113762026395592	0.0087	0.0089	0.0838	0.0164	0.0529	0.0198	0.021	0.0321	0.0036	0.044	0.047	0.1008	0.0043	0.048	0.0871	0.0214	0.0186	0.0038	0.0025	0.0168	0.0236	0.1414	0.0373	0.0942	0.0507	0.0045
6	rs118162777	167009313	NA	NA	NA	NA	0.002707527173981	0.117109623517127	0.0087	0.0089	0.0836	0.0165	0.0528	0.0198	0.0211	0.0321	0.0036	0.0441	0.0469	0.1008	0.0043	0.048	0.0869	0.0215	0.0186	0.0038	0.0025	0.0168	0.0236	0.1412	0.0372	0.0941	0.0507	0.0045
6	rs3799589	167012601	NA	NA	NA	NA	0.00468078546536337	0.122243402239021	0.0087	0.0088	0.0836	0.0166	0.0527	0.0196	0.0214	0.032	0.0036	0.0445	0.047	0.1011	0.0043	0.048	0.0865	0.0218	0.0188	0.0038	0.0026	0.0169	0.0238	0.1401	0.0371	0.094	0.0506	0.0046
6	rs3799586	167016799	NA	NA	NA	NA	0.00578601040776685	0.146293899622087	0.0088	0.0088	0.0835	0.0166	0.0527	0.0197	0.0214	0.0321	0.0036	0.0449	0.047	0.1012	0.0043	0.048	0.0864	0.0218	0.0188	0.0038	0.0026	0.017	0.0238	0.1388	0.037	0.0946	0.0505	0.0046
6	rs56216627	167023415	NA	NA	NA	NA	0.0138171427950687	0.0692580629845816	0.009	0.0084	0.0833	0.0175	0.0521	0.0199	0.0227	0.032	0.0036	0.0456	0.0457	0.101	0.0043	0.0473	0.0861	0.0222	0.0194	0.0041	0.0026	0.0175	0.0242	0.1384	0.0377	0.0934	0.05	0.0041
6	rs77489354	167029938	0.85	0.2244882202137	0.94	0.308944172156586	0.0786716276586804	0.328472098675182	0.0097	0.0071	0.0828	0.02	0.0505	0.0206	0.0261	0.0313	0.003	0.0477	0.0424	0.0999	0.004	0.0458	0.085	0.0243	0.0212	0.0047	0.0026	0.0194	0.0252	0.1366	0.0391	0.0906	0.0488	0.0036
6	rs72503823	167032656	0.85	0.2244882202137	0.94	0.308944172156586	0.0587340718651307	0.339642107574967	0.0098	0.0071	0.0827	0.0201	0.0504	0.0209	0.0262	0.0313	0.003	0.0478	0.0424	0.0998	0.0039	0.0458	0.085	0.0243	0.0212	0.0048	0.0026	0.0194	0.0252	0.1365	0.0392	0.0905	0.0488	0.0036
6	rs73041752	167037259	0.84	0.258953137461488	0.94	0.308944172156586	0.0662498808289503	0.342729717609269	0.0098	0.007	0.0827	0.0201	0.0503	0.0209	0.0263	0.0313	0.003	0.0478	0.0422	0.0997	0.004	0.0458	0.085	0.0243	0.0212	0.0048	0.0026	0.0195	0.0253	0.1366	0.0391	0.0906	0.0488	0.0036
6	rs117998310	167037964	0.85	0.2244882202137	0.95	0.274028283204826	0.0649719723028761	0.347686629949331	0.0098	0.007	0.0826	0.0201	0.0503	0.0209	0.0263	0.0313	0.003	0.0478	0.0422	0.0997	0.004	0.0458	0.085	0.0244	0.0212	0.0048	0.0026	0.0195	0.0253	0.1364	0.0391	0.0908	0.0488	0.0036
6	rs9348156	167044079	0.84	0.258953137461488	0.95	0.274028283204826	0.0622178379789101	0.356660361560978	0.0099	0.0068	0.0825	0.0203	0.05	0.021	0.0265	0.0315	0.003	0.0478	0.0416	0.0997	0.004	0.0457	0.0848	0.0245	0.0211	0.0045	0.0026	0.0195	0.0255	0.1368	0.0393	0.0912	0.0488	0.0035
6	rs16899278	167056073	0.84	0.258953137461488	0.95	0.274028283204826	0.0623508307502912	0.357285961179865	0.0099	0.0068	0.0823	0.0207	0.0496	0.0215	0.0265	0.0318	0.003	0.0476	0.0413	0.1	0.004	0.0452	0.085	0.0246	0.0213	0.0046	0.0025	0.0194	0.0255	0.1367	0.039	0.0913	0.0486	0.0036
6	rs10484525	167064415	0.84	0.258953137461488	0.95	0.274028283204826	0.0578792885587148	0.364062267821493	0.0099	0.0069	0.0822	0.0208	0.0495	0.0217	0.0266	0.0318	0.003	0.0476	0.0413	0.1	0.004	0.0451	0.0849	0.0246	0.0213	0.0046	0.0025	0.0194	0.0255	0.1367	0.0389	0.0913	0.0486	0.0037
6	rs61157638	167067455	0.84	0.258953137461488	0.95	0.274028283204826	0.0607298806468416	0.382817168902082	0.0099	0.0069	0.0822	0.0208	0.0495	0.0217	0.0266	0.0318	0.003	0.0476	0.0413	0.1	0.004	0.0451	0.0849	0.0245	0.0213	0.0046	0.0025	0.0194	0.0255	0.1368	0.0389	0.0913	0.0486	0.0037
6	rs79097780	167067628	0.84	0.258953137461488	0.95	0.274028283204826	0.0621229577933718	0.393578125491119	0.0099	0.0069	0.0822	0.0208	0.0495	0.0217	0.0266	0.0318	0.003	0.0476	0.0413	0.1	0.004	0.0451	0.0849	0.0245	0.0213	0.0046	0.0025	0.0194	0.0255	0.1368	0.0389	0.0913	0.0486	0.0037
6	rs73041754	167068988	0.84	0.258953137461488	0.95	0.274028283204826	0.069485749462693	0.421490453415777	0.0099	0.0069	0.0822	0.0208	0.0495	0.0217	0.0266	0.0318	0.003	0.0476	0.0412	0.1	0.004	0.0451	0.0849	0.0245	0.0213	0.0046	0.0025	0.0194	0.0255	0.1368	0.0389	0.0913	0.0486	0.0037
6	rs9366040	167080779	0.84	0.258953137461488	0.96	0.241969076141015	0.127333208170136	0.490780977802195	0.0103	0.0068	0.0819	0.0219	0.0494	0.022	0.0278	0.0316	0.0029	0.0481	0.04	0.099	0.0038	0.0451	0.0843	0.0254	0.0225	0.0043	0.0026	0.0196	0.0258	0.1348	0.0391	0.0906	0.0493	0.0034
6	rs55714310	167083643	0.84	0.258953137461488	0.96	0.241969076141015	0.105731554993845	0.498434009009678	0.0104	0.0068	0.0817	0.022	0.0493	0.0221	0.0279	0.0316	0.0029	0.0482	0.0398	0.0987	0.0038	0.0452	0.0843	0.0255	0.0229	0.0043	0.0028	0.0196	0.0259	0.1345	0.0391	0.0903	0.0493	0.0034
6	rs12196837	167084188	0.84	0.258953137461488	0.97	0.212655582583661	0.0969303716955374	0.433855526013358	0.0104	0.0068	0.0817	0.022	0.0493	0.0221	0.0279	0.0316	0.0029	0.0483	0.0398	0.0986	0.0038	0.0452	0.0843	0.0255	0.023	0.0043	0.0028	0.0196	0.0259	0.1345	0.0392	0.0902	0.0493	0.0034
6	rs1040446	167085008	0.84	0.258953137461488	0.98	0.18597139562509	0.0950974523610805	0.4736737695851	0.0104	0.0068	0.0815	0.022	0.0493	0.0221	0.0281	0.0317	0.0029	0.0483	0.0398	0.0986	0.0038	0.0453	0.084	0.0255	0.0231	0.0042	0.0028	0.0195	0.0259	0.1344	0.0392	0.0905	0.0493	0.0034
6	rs9366043	167086128	0.84	0.258953137461488	0.98	0.18597139562509	0.120166285192868	0.485061195004079	0.0104	0.0068	0.081	0.022	0.0494	0.0222	0.0282	0.0319	0.0029	0.0486	0.0397	0.0984	0.0037	0.0454	0.0839	0.0258	0.0231	0.0042	0.0028	0.02	0.0267	0.134	0.0393	0.0893	0.0494	0.0033
6	rs9459712	167089922	0.84	0.258953137461488	0.99	0.161794913519683	0.153949169399969	0.425163593591042	0.0104	0.0067	0.0806	0.0221	0.0494	0.0224	0.0285	0.0319	0.0027	0.049	0.0396	0.0983	0.0036	0.0457	0.0839	0.0259	0.0236	0.0043	0.0027	0.0203	0.0267	0.1334	0.0391	0.0889	0.0494	0.0032
6	rs718084	167094651	0.84	0.258953137461488	0.99	0.161794913519683	0.164397828633502	0.418348916129328	0.0104	0.0067	0.0802	0.0221	0.0496	0.0225	0.0288	0.032	0.0026	0.0494	0.0396	0.0981	0.0034	0.046	0.0838	0.026	0.024	0.0043	0.0026	0.0205	0.0268	0.1329	0.0389	0.0886	0.0495	0.0031
6	rs718085	167094730	0.84	0.258953137461488	0.99	0.161794913519683	0.164397828633502	0.41586638861784	0.0104	0.0067	0.0802	0.0221	0.0496	0.0224	0.0288	0.032	0.0026	0.0494	0.0396	0.0981	0.0034	0.046	0.0838	0.026	0.024	0.0043	0.0026	0.0205	0.0268	0.1328	0.0389	0.0886	0.0495	0.0031
6	rs76711557	167096301	0.84	0.258953137461488	0.99	0.161794913519683	0.200696047969536	0.502683476714649	0.0105	0.0066	0.0801	0.0222	0.0496	0.0225	0.0288	0.032	0.0026	0.0494	0.0395	0.098	0.0034	0.046	0.0838	0.0261	0.0241	0.0043	0.0025	0.0205	0.0268	0.1327	0.0388	0.0886	0.0496	0.0031
6	rs10946180	167099695	0.84	0.258953137461488	0.99	0.161794913519683	0.279715054191798	0.444453970025949	0.0118	0.0064	0.0788	0.0225	0.0495	0.0232	0.0286	0.032	0.0024	0.0494	0.0395	0.0972	0.0032	0.0467	0.0833	0.0267	0.0252	0.0046	0.0023	0.021	0.0272	0.1311	0.0382	0.0884	0.0502	0.0028
6	rs6926551	167106094	0.84	0.258953137461488	1.02	0.103026239636585	0.313234884020818	0.474484829824213	0.0122	0.0064	0.0783	0.0226	0.0495	0.0234	0.0286	0.032	0.0023	0.0495	0.0394	0.0969	0.0032	0.0469	0.0832	0.0269	0.0255	0.0047	0.0022	0.0211	0.0274	0.1306	0.038	0.0883	0.0504	0.0027
6	rs12213805	167107649	0.84	0.258953137461488	1.02	0.103026239636585	0.339340578298048	0.533378895195939	0.0123	0.0064	0.0782	0.0226	0.0494	0.0234	0.0286	0.0321	0.0023	0.0494	0.0394	0.0968	0.0032	0.047	0.0832	0.0269	0.0256	0.0047	0.0022	0.0212	0.0274	0.1306	0.038	0.0882	0.0504	0.0026
6	rs12662678	167108650	0.84	0.258953137461488	1.02	0.103026239636585	0.33731763106988	0.535608696136797	0.0124	0.0063	0.0781	0.0226	0.0494	0.0235	0.0285	0.0321	0.0023	0.0494	0.0393	0.0967	0.0031	0.0471	0.0832	0.027	0.0257	0.0047	0.0022	0.0212	0.0275	0.1305	0.0381	0.0881	0.0504	0.0026
6	rs742268	167110985	0.84	0.258953137461488	1.02	0.103026239636585	0.369023204285926	0.470972842561593	0.0124	0.0064	0.078	0.0226	0.0493	0.0235	0.0285	0.0322	0.0022	0.0493	0.0393	0.0967	0.0031	0.0472	0.0833	0.0271	0.0258	0.0048	0.0021	0.0213	0.0276	0.1303	0.0382	0.088	0.0505	0.0026
6	rs111411049	167114048	0.84	0.258953137461488	1.02	0.103026239636585	0.487876518408461	0.638948679344277	0.013	0.0063	0.0767	0.023	0.0489	0.0236	0.0286	0.0331	0.002	0.0482	0.0392	0.0965	0.0032	0.048	0.0832	0.0278	0.0264	0.0048	0.0021	0.0216	0.0282	0.1293	0.0382	0.0869	0.051	0.0024
6	rs117037637	167116686	NA	NA	NA	NA	0.733090922680293	0.72981761304892	0.0137	0.0063	0.0748	0.0233	0.0483	0.0238	0.0287	0.0344	0.0017	0.0469	0.0391	0.0961	0.0033	0.0491	0.0831	0.0288	0.0273	0.0048	0.002	0.022	0.0291	0.1277	0.0382	0.0855	0.0517	0.0023
6	rs77872566	167123494	NA	NA	NA	NA	0.737308639892566	0.698186603456989	0.0138	0.0064	0.0746	0.0234	0.0482	0.0238	0.0287	0.0346	0.0016	0.0467	0.0389	0.0961	0.0033	0.0495	0.0831	0.029	0.0274	0.0048	0.002	0.0221	0.0292	0.1276	0.0382	0.0853	0.0519	0.0023
6	rs4710084	167124084	NA	NA	NA	NA	0.736554694012103	0.697889694450435	0.0138	0.0064	0.0746	0.0234	0.0482	0.0238	0.0287	0.0346	0.0016	0.0467	0.0389	0.0961	0.0033	0.0495	0.0831	0.029	0.0274	0.0048	0.002	0.0221	0.0292	0.1276	0.0382	0.0853	0.0519	0.0023
6	rs12660333	167132136	NA	NA	NA	NA	0.75825121273081	0.716649920593801	0.014	0.0066	0.0743	0.0231	0.0484	0.0238	0.0289	0.0347	0.0017	0.0465	0.0389	0.0953	0.0033	0.0498	0.0829	0.0292	0.0275	0.0048	0.002	0.0222	0.0292	0.1277	0.0383	0.0849	0.0518	0.0023
6	rs9295365	167132189	NA	NA	NA	NA	0.761307687318371	0.71336633217318	0.014	0.0066	0.0743	0.0231	0.0484	0.0238	0.0289	0.0347	0.0017	0.0465	0.0389	0.0953	0.0033	0.0498	0.0829	0.0292	0.0275	0.0048	0.002	0.0222	0.0292	0.1277	0.0383	0.0849	0.0518	0.0023
6	rs9457196	167133412	NA	NA	NA	NA	0.780841377428732	0.716351273966527	0.014	0.0066	0.0742	0.0231	0.0484	0.0238	0.0289	0.0348	0.0017	0.0465	0.0389	0.095	0.0034	0.0498	0.0829	0.0292	0.0275	0.0048	0.002	0.0222	0.0293	0.1277	0.0383	0.0849	0.0519	0.0023
6	rs78780124	167137066	NA	NA	NA	NA	0.83936583943532	0.758275015898523	0.0141	0.0066	0.0736	0.0231	0.0484	0.0237	0.0289	0.0351	0.0017	0.0465	0.0389	0.0941	0.0036	0.0501	0.0825	0.0293	0.0277	0.0049	0.002	0.0224	0.0296	0.1272	0.0383	0.0849	0.0523	0.0024
6	rs16899333	167147083	NA	NA	NA	NA	0.900919385414354	0.808518570914829	0.0141	0.0066	0.073	0.023	0.0486	0.0236	0.029	0.0354	0.0017	0.0465	0.0388	0.0929	0.0038	0.0504	0.0821	0.0294	0.0279	0.0051	0.0021	0.0228	0.03	0.127	0.0383	0.0847	0.0527	0.0025
6	rs6932950	167150023	NA	NA	NA	NA	0.903633641358013	0.816037105338668	0.0141	0.0066	0.0728	0.0228	0.0487	0.0233	0.0289	0.0355	0.002	0.0467	0.0389	0.0925	0.0037	0.0505	0.0823	0.0294	0.0278	0.0054	0.002	0.023	0.03	0.1268	0.0384	0.0845	0.0527	0.0025
6	rs10484521	167152089	NA	NA	NA	NA	0.909567523992064	0.852296339352576	0.0141	0.0067	0.0726	0.0228	0.0487	0.0232	0.0289	0.0357	0.002	0.0468	0.039	0.092	0.0038	0.0507	0.0823	0.0293	0.0278	0.0055	0.002	0.0232	0.0301	0.1267	0.0384	0.0844	0.0528	0.0025
6	rs1555061	167156565	NA	NA	NA	NA	0.975392784014529	0.919624596158625	0.0143	0.0067	0.0712	0.0226	0.0491	0.023	0.0288	0.0361	0.0021	0.0473	0.0393	0.0911	0.004	0.0513	0.082	0.0291	0.0277	0.0056	0.002	0.0237	0.0304	0.1261	0.0391	0.0838	0.0533	0.0026
6	rs11752971	167157562	NA	NA	NA	NA	1.03542525778676	0.962953306281333	0.0144	0.0066	0.0711	0.0225	0.0491	0.0227	0.0284	0.0368	0.0022	0.0475	0.0396	0.0905	0.0042	0.0524	0.0818	0.0284	0.0273	0.0061	0.0021	0.0239	0.0305	0.1253	0.0392	0.0837	0.0532	0.0027
6	rs117676946	167158929	NA	NA	NA	NA	0.753448181400686	0.990190986083694	0.0134	0.0066	0.0712	0.0223	0.0492	0.0218	0.0275	0.0376	0.0024	0.0484	0.0409	0.0892	0.0048	0.0536	0.0812	0.0268	0.0265	0.007	0.0022	0.0242	0.0307	0.126	0.0394	0.0837	0.0523	0.0029
6	rs7763415	167159163	NA	NA	NA	NA	0.70986242693014	0.995144562776131	0.0132	0.0067	0.0713	0.0222	0.0492	0.0216	0.0274	0.0378	0.0025	0.0484	0.0411	0.0891	0.0049	0.0535	0.0812	0.0264	0.0266	0.0072	0.0023	0.0243	0.0307	0.1264	0.0394	0.0838	0.0521	0.003
6	rs6914826	167160504	NA	NA	NA	NA	0.471007744547235	0.955493071482552	0.0121	0.0069	0.073	0.0215	0.049	0.0203	0.0262	0.0381	0.0026	0.0493	0.0424	0.0879	0.0052	0.0546	0.0819	0.0243	0.0261	0.008	0.0027	0.0244	0.0304	0.1267	0.0397	0.0845	0.0518	0.0031
6	rs11758967	167161726	NA	NA	NA	NA	0.485449093982879	0.954065818904752	0.012	0.0068	0.0748	0.0208	0.0499	0.0191	0.0249	0.039	0.0027	0.0503	0.0425	0.0869	0.0064	0.0543	0.0822	0.0229	0.0252	0.0082	0.0032	0.0241	0.0303	0.1273	0.0398	0.0849	0.0515	0.003
6	rs11966361	167161943	NA	NA	NA	NA	0.489560469013711	0.940132714826823	0.012	0.0068	0.0749	0.0208	0.0499	0.019	0.0247	0.0391	0.0027	0.0503	0.0425	0.087	0.0064	0.0543	0.0822	0.0229	0.0251	0.0082	0.0032	0.0238	0.0303	0.1276	0.0398	0.0849	0.0516	0.003
6	rs13210321	167164217	0.82	0.338707801994422	1.03	0.0875760293110768	0.565122529880587	0.982530403167368	0.0119	0.0069	0.0751	0.0204	0.0498	0.0186	0.0245	0.0396	0.0027	0.0499	0.0418	0.0868	0.0065	0.0546	0.0829	0.0222	0.0248	0.0082	0.0033	0.0236	0.0306	0.1284	0.04	0.0853	0.0515	0.003
6	rs74507270	167167262	0.82	0.338707801994422	1.03	0.0875760293110768	0.602640622536523	1.01468537631007	0.0119	0.0074	0.0757	0.0206	0.0498	0.0184	0.0245	0.0398	0.0027	0.0498	0.0415	0.0867	0.0065	0.0545	0.0827	0.0219	0.025	0.0081	0.0032	0.0237	0.0307	0.128	0.0401	0.0855	0.0515	0.0029
6	rs35294603	167168742	0.82	0.338707801994422	1.03	0.0875760293110768	0.67148023686881	1.08185169090874	0.0119	0.0074	0.0762	0.0207	0.0498	0.0183	0.0244	0.0401	0.0027	0.0497	0.0413	0.0867	0.0066	0.0545	0.0825	0.0218	0.025	0.0081	0.0033	0.0237	0.0308	0.128	0.0401	0.0854	0.0516	0.0029
6	rs471953	167168829	0.82	0.338707801994422	1.03	0.0875760293110768	0.685506072940603	1.11034456625895	0.0119	0.0074	0.0765	0.0207	0.0498	0.0182	0.0241	0.0401	0.0027	0.0497	0.0412	0.0866	0.0066	0.0545	0.0826	0.0218	0.025	0.0081	0.0032	0.0238	0.0308	0.128	0.0401	0.0857	0.0514	0.0029
6	rs2274552	167169098	0.82	0.338707801994422	1.03	0.0875760293110768	0.703054637237947	1.19413784710491	0.0118	0.0074	0.0766	0.0207	0.0497	0.0181	0.0238	0.0402	0.0027	0.0495	0.041	0.0865	0.0068	0.0545	0.0827	0.0217	0.025	0.0079	0.0032	0.0238	0.0309	0.128	0.0404	0.0858	0.0515	0.0029
6	rs9355592	167171618	0.82	0.338707801994422	1.04	0.0739648219953096	0.708009596311742	1.03349334118848	0.011	0.007	0.0791	0.0199	0.0493	0.018	0.0238	0.04	0.0026	0.049	0.0407	0.0862	0.0075	0.0537	0.085	0.0207	0.0239	0.0085	0.0031	0.0232	0.0307	0.1289	0.04	0.0874	0.0517	0.0025
6	rs491700	167171838	0.82	0.338707801994422	1.04	0.0739648219953096	0.750481579916541	1.0463911344966	0.011	0.007	0.0793	0.0198	0.0493	0.0179	0.0238	0.0399	0.0026	0.049	0.0406	0.0864	0.0075	0.0539	0.0852	0.0206	0.0239	0.0085	0.0031	0.0232	0.0307	0.1287	0.04	0.0873	0.0517	0.0025
6	rs388033	167177037	0.81	0.384295662080596	1.04	0.0739648219953096	0.833232908207673	1.14290894884148	0.0108	0.0074	0.0798	0.0195	0.0487	0.0179	0.0241	0.0406	0.0025	0.0484	0.0407	0.0862	0.0074	0.0532	0.0861	0.0201	0.024	0.0086	0.003	0.0232	0.0308	0.1287	0.0404	0.0875	0.0516	0.0025
6	rs522720	167177328	0.81	0.384295662080596	1.04	0.0739648219953096	0.829260787649792	1.15736354238452	0.0108	0.0074	0.0798	0.0194	0.0487	0.0178	0.0241	0.0406	0.0024	0.0486	0.0406	0.0862	0.0074	0.0531	0.0863	0.02	0.0239	0.0086	0.0029	0.0231	0.0307	0.1287	0.0404	0.0876	0.0517	0.0025
6	rs635808	167177422	0.81	0.384295662080596	1.04	0.0739648219953096	0.755352546549244	1.13503853815058	0.0108	0.0075	0.0798	0.0195	0.0487	0.0179	0.0241	0.0406	0.0025	0.0485	0.0407	0.0862	0.0072	0.0529	0.0864	0.02	0.0239	0.0084	0.0029	0.023	0.0307	0.1288	0.0405	0.0877	0.0517	0.0026
6	rs74999245	167178106	0.81	0.384295662080596	1.04	0.0739648219953096	0.724612703341213	1.11328298743451	0.0106	0.0075	0.08	0.0194	0.0491	0.0179	0.024	0.0404	0.0025	0.0485	0.0406	0.0862	0.0071	0.0531	0.0866	0.0199	0.0237	0.0085	0.0029	0.023	0.0306	0.1289	0.0405	0.0882	0.0512	0.0026
6	rs409161	167180528	0.81	0.384295662080596	1.03	0.0875760293110768	0.461498023726823	0.870002804560457	0.0092	0.0074	0.0814	0.0183	0.0504	0.0185	0.0233	0.0401	0.0021	0.0487	0.0398	0.0854	0.0065	0.0537	0.0896	0.0191	0.0223	0.0081	0.0027	0.0229	0.0302	0.1294	0.0387	0.0936	0.0502	0.0022
6	rs9457203	167180901	0.82	0.338707801994422	1.03	0.0875760293110768	0.405477994228481	0.875609811562558	0.0087	0.0072	0.0819	0.0182	0.05	0.0184	0.0225	0.0406	0.0017	0.0482	0.0393	0.086	0.0063	0.053	0.0921	0.0186	0.0215	0.0077	0.0025	0.0227	0.0302	0.1302	0.0385	0.0957	0.0497	0.0021
6	rs481830	167182277	0.84	0.258953137461488	1.03	0.0875760293110768	0.407813934012731	0.704428228863888	0.0074	0.0065	0.0845	0.0176	0.0504	0.0175	0.0213	0.0402	9e-04	0.0459	0.0385	0.0884	0.0057	0.0525	0.0968	0.0169	0.0196	0.0071	0.0019	0.0224	0.0295	0.1346	0.037	0.1022	0.0468	0.0019
6	rs34195114	167184962	0.84	0.258953137461488	1.03	0.0875760293110768	0.445143973411856	0.72143202272451	0.0072	0.0063	0.0848	0.0177	0.0504	0.0174	0.021	0.04	8e-04	0.0457	0.0381	0.0885	0.0055	0.0522	0.0977	0.0165	0.0193	0.0067	0.0018	0.0225	0.0296	0.1355	0.0368	0.1035	0.0465	0.0017
6	rs6456123	167185674	0.84	0.258953137461488	1.02	0.103026239636585	0.470334090155122	0.724125051517381	0.0072	0.0062	0.0849	0.0177	0.0504	0.0174	0.0209	0.04	8e-04	0.0457	0.0381	0.0885	0.0055	0.0521	0.0982	0.0164	0.0192	0.0066	0.0018	0.0225	0.0296	0.1355	0.0368	0.1039	0.0464	0.0017
6	rs62438720	167186112	0.84	0.258953137461488	1.02	0.103026239636585	0.450882936584459	0.734468818995053	0.0072	0.0062	0.085	0.0177	0.0504	0.0174	0.0209	0.0399	8e-04	0.0457	0.038	0.0886	0.0054	0.0522	0.0983	0.0163	0.0192	0.0065	0.0018	0.0225	0.0296	0.1356	0.0369	0.104	0.0462	0.0017
6	rs655298	167187686	0.84	0.258953137461488	1.02	0.103026239636585	0.391939433676433	0.731167291906236	0.0071	0.0062	0.0852	0.0177	0.0501	0.0177	0.0207	0.0394	7e-04	0.046	0.0382	0.0887	0.0052	0.0528	0.0986	0.0162	0.019	0.006	0.0017	0.0224	0.0295	0.1358	0.0372	0.1045	0.046	0.0015
6	rs2072638	167188350	0.84	0.258953137461488	1.03	0.0875760293110768	0.411989680448921	0.734168544820676	0.0071	0.0061	0.0855	0.0178	0.0498	0.0179	0.0205	0.0391	8e-04	0.0463	0.0383	0.0888	0.0051	0.0532	0.0986	0.0162	0.019	0.0058	0.0017	0.0224	0.0295	0.136	0.037	0.1048	0.0459	0.0014
6	rs2072639	167188353	0.84	0.258953137461488	1.03	0.0875760293110768	0.391436243088919	0.730717337829811	0.0071	0.0061	0.0849	0.0178	0.0498	0.0183	0.0206	0.0391	8e-04	0.0462	0.0383	0.0887	0.0051	0.0532	0.0983	0.0162	0.0198	0.0058	0.0017	0.0223	0.0295	0.1358	0.0369	0.1048	0.0458	0.0014
6	rs55691444	167188754	0.84	0.258953137461488	1.03	0.0875760293110768	0.357775521723869	0.709639064993121	0.007	0.0061	0.0844	0.0179	0.0494	0.0182	0.0206	0.0391	8e-04	0.0464	0.0385	0.0894	0.005	0.0535	0.0982	0.0163	0.0198	0.0057	0.0017	0.0223	0.0295	0.1358	0.0369	0.1052	0.0456	0.0014
6	rs61152097	167189623	0.84	0.258953137461488	1.03	0.0875760293110768	0.364804648762913	0.759182303698702	0.007	0.006	0.0832	0.018	0.0493	0.0181	0.0207	0.0386	8e-04	0.0466	0.0383	0.0894	0.0049	0.0541	0.0983	0.0164	0.0199	0.0054	0.0017	0.0225	0.0294	0.1357	0.037	0.1061	0.0457	0.0014
6	rs533810	167189689	0.84	0.258953137461488	1.03	0.0875760293110768	0.356975138001765	0.770391468368164	0.0071	0.006	0.0832	0.0179	0.0493	0.0181	0.0206	0.0386	9e-04	0.0466	0.0383	0.0894	0.005	0.0541	0.0984	0.0164	0.0198	0.0054	0.0018	0.0225	0.0294	0.1356	0.037	0.1062	0.0457	0.0014
6	rs2072644	167190580	0.84	0.258953137461488	1.03	0.0875760293110768	0.333290591223936	0.734318678528844	0.0071	0.0059	0.0831	0.0179	0.0493	0.0181	0.0205	0.0385	9e-04	0.0466	0.0383	0.0894	0.0049	0.0541	0.0984	0.0164	0.0198	0.0051	0.0018	0.0225	0.0294	0.136	0.0371	0.1065	0.0456	0.0014
6	rs504329	167190641	0.84	0.258953137461488	1.03	0.0875760293110768	0.32933987384422	0.743037953377709	0.0071	0.0059	0.0832	0.0179	0.0493	0.0181	0.0203	0.0385	9e-04	0.0466	0.0383	0.0895	0.0049	0.0541	0.0984	0.0164	0.0198	0.0051	0.0018	0.0225	0.0294	0.1361	0.0371	0.1066	0.0456	0.0014
6	rs7768138	167195096	0.84	0.258953137461488	1.03	0.0875760293110768	0.308817289558551	0.653973904910803	0.0071	0.0057	0.0832	0.0181	0.0491	0.0181	0.0203	0.0382	9e-04	0.0464	0.0382	0.0893	0.0062	0.0538	0.0986	0.0163	0.0198	0.0046	0.0018	0.0225	0.029	0.1358	0.0374	0.107	0.0455	0.0015
6	rs73035556	167198987	0.84	0.258953137461488	1.03	0.0875760293110768	0.297748521907847	0.685593138620418	0.0072	0.0056	0.0832	0.0181	0.0492	0.0181	0.0202	0.0382	9e-04	0.0463	0.0382	0.0891	0.0062	0.0538	0.0987	0.0162	0.0197	0.0047	0.0018	0.0226	0.0288	0.1359	0.0377	0.107	0.0455	0.0015
6	rs9457218	167209334	0.84	0.258953137461488	1.03	0.0875760293110768	0.297894049922907	0.701157252079902	0.0072	0.0056	0.0834	0.0181	0.0492	0.0181	0.0202	0.0381	8e-04	0.0462	0.0381	0.089	0.006	0.0538	0.0988	0.0162	0.0197	0.0047	0.0018	0.0226	0.0287	0.1359	0.0379	0.1072	0.0454	0.0014
6	rs77260258	167212209	0.84	0.258953137461488	1.03	0.0875760293110768	0.193814021180484	0.610584326013425	0.0075	0.0057	0.082	0.0181	0.0495	0.0182	0.0201	0.0379	8e-04	0.0456	0.0381	0.0895	0.0059	0.0536	0.1001	0.0162	0.0194	0.005	0.0019	0.0227	0.0282	0.1362	0.0377	0.1075	0.0454	0.0015
6	rs845654	167214305	0.85	0.2244882202137	1.03	0.0875760293110768	0.175937295588736	0.592798135377471	0.0075	0.0057	0.0816	0.018	0.0496	0.0182	0.02	0.0378	9e-04	0.0455	0.0381	0.0897	0.0059	0.0536	0.1006	0.0161	0.0193	0.0051	0.002	0.0227	0.028	0.1363	0.0376	0.1076	0.0454	0.0016
6	rs845663	167218661	0.85	0.2244882202137	1.02	0.103026239636585	0.166985215867479	0.571735851294879	0.0077	0.0057	0.0816	0.018	0.0501	0.0183	0.02	0.0376	9e-04	0.0453	0.0382	0.0892	0.0059	0.0535	0.1005	0.0161	0.0192	0.0053	0.002	0.0227	0.0277	0.1363	0.0375	0.1079	0.0454	0.0016
6	rs845670	167223099	0.85	0.2244882202137	1.02	0.103026239636585	0.164084756802733	0.523234979390646	0.0079	0.0055	0.0815	0.0179	0.0504	0.0183	0.0201	0.0374	9e-04	0.0455	0.0381	0.0892	0.0058	0.0538	0.1003	0.0162	0.019	0.0052	0.002	0.0228	0.0277	0.1365	0.0374	0.1083	0.0449	0.0016
6	rs3817643	167224546	0.85	0.2244882202137	1.02	0.103026239636585	0.159123085419892	0.5164535257549	0.0079	0.0055	0.0816	0.0179	0.0504	0.0183	0.0201	0.0373	9e-04	0.0456	0.0381	0.0892	0.0058	0.0538	0.1003	0.0162	0.019	0.0051	0.002	0.0228	0.0276	0.1366	0.0373	0.1083	0.0449	0.0016
6	rs74440855	167230290	0.85	0.2244882202137	1.02	0.103026239636585	0.145323073443665	0.489690167730821	0.008	0.0054	0.0823	0.0179	0.0505	0.0184	0.02	0.0371	9e-04	0.0457	0.0383	0.0891	0.0058	0.0538	0.1001	0.016	0.0189	0.005	0.002	0.0227	0.0274	0.137	0.0372	0.1082	0.0451	0.0015
6	rs9348182	167232298	0.85	0.2244882202137	1.02	0.103026239636585	0.151350253750212	0.492964463800736	0.008	0.0054	0.0824	0.0179	0.0506	0.0184	0.02	0.0371	9e-04	0.0458	0.0383	0.0891	0.0058	0.0538	0.1001	0.016	0.0189	0.005	0.002	0.0227	0.0274	0.137	0.0371	0.1082	0.0451	0.0016
6	rs117168438	167235151	0.86	0.193417951625055	1.02	0.103026239636585	0.13624302075934	0.462357022228714	0.008	0.0054	0.0824	0.0178	0.0505	0.0184	0.02	0.037	9e-04	0.0458	0.0384	0.089	0.0058	0.0539	0.1001	0.0159	0.0189	0.005	0.002	0.0227	0.0273	0.1371	0.0371	0.1082	0.0452	0.0016
6	rs56918848	167255433	0.87	0.165571370278195	1.02	0.103026239636585	0.119302531683859	0.382561969226766	0.0082	0.0051	0.0821	0.0173	0.0509	0.0185	0.0198	0.0366	0.0012	0.0471	0.0393	0.0882	0.0055	0.0534	0.1002	0.0158	0.0183	0.0058	0.0023	0.0226	0.0268	0.1378	0.0369	0.1078	0.045	0.0018
6	rs78991166	167262862	0.88	0.140769569262351	1.02	0.103026239636585	0.0852791551054111	0.291145540600557	0.0087	0.0055	0.0815	0.0174	0.0511	0.0181	0.0198	0.0357	0.0016	0.0479	0.0398	0.0877	0.0058	0.0529	0.1	0.0161	0.0181	0.0064	0.0024	0.0223	0.0259	0.1386	0.0369	0.1067	0.0449	0.0022
6	rs118051809	167264780	0.89	0.118826527661215	1.02	0.103026239636585	0.0767839559974739	0.260667970731158	0.0089	0.0056	0.0814	0.0175	0.0512	0.018	0.0198	0.0352	0.0019	0.0484	0.04	0.0875	0.0059	0.0527	0.1	0.0162	0.018	0.0067	0.0024	0.0222	0.0255	0.1389	0.0369	0.1062	0.045	0.0023
6	rs59054424	167265022	0.89	0.118826527661215	1.02	0.103026239636585	0.0807912482178296	0.279784311626839	0.0089	0.0057	0.0813	0.0175	0.0512	0.0179	0.0198	0.0351	0.0019	0.0485	0.0401	0.0874	0.0059	0.0526	0.0999	0.0163	0.018	0.0068	0.0024	0.0221	0.0254	0.139	0.0369	0.106	0.045	0.0024
6	rs73270766	167265535	0.89	0.118826527661215	1.02	0.103026239636585	0.0685913892840201	0.200621126275782	0.009	0.0058	0.0813	0.0175	0.0514	0.0179	0.0198	0.0349	0.002	0.0489	0.0404	0.0866	0.0059	0.0525	0.0996	0.0163	0.0178	0.007	0.0024	0.0221	0.0251	0.1394	0.0368	0.1058	0.0451	0.0025
6	rs79706510	167266110	0.89	0.118826527661215	1.02	0.103026239636585	0.0665074237686023	0.182092335747481	0.0091	0.0059	0.0813	0.0175	0.0516	0.0179	0.0198	0.0347	0.0022	0.0492	0.0407	0.0861	0.006	0.0524	0.0994	0.0163	0.0177	0.0072	0.0025	0.022	0.0247	0.1398	0.0367	0.1057	0.0452	0.0026
6	rs56248817	167266129	0.89	0.118826527661215	1.02	0.103026239636585	0.0654615435370256	0.179466921138837	0.0091	0.0059	0.0813	0.0175	0.0516	0.0179	0.0198	0.0347	0.0022	0.0492	0.0407	0.0861	0.006	0.0524	0.0994	0.0163	0.0177	0.0072	0.0025	0.022	0.0247	0.1398	0.0367	0.1057	0.0452	0.0026
6	rs13217816	167266368	0.9	0.0995502148251544	1.02	0.103026239636585	0.0589719716337999	0.142284369371962	0.0092	0.0061	0.0813	0.0175	0.0518	0.0178	0.0198	0.0345	0.0023	0.0496	0.0411	0.0856	0.006	0.0524	0.099	0.0164	0.0175	0.0073	0.0026	0.0218	0.0242	0.1403	0.0363	0.1054	0.0455	0.0027
6	rs9366066	167267792	0.91	0.0827439743829911	1.02	0.103026239636585	0.056372262979079	0.083993131630829	0.0093	0.0069	0.0812	0.0175	0.0531	0.0176	0.02	0.0336	0.0027	0.051	0.0415	0.0836	0.0062	0.0522	0.0977	0.0167	0.0171	0.0078	0.0029	0.0212	0.0219	0.1424	0.0355	0.1046	0.0469	0.0032
6	rs2345674	167268126	0.91	0.0827439743829911	1.02	0.103026239636585	0.057158357871212	0.089598786029296	0.0093	0.0069	0.0812	0.0175	0.0531	0.0176	0.02	0.0336	0.0027	0.051	0.0415	0.0836	0.0062	0.0522	0.0977	0.0167	0.0171	0.0078	0.0029	0.0212	0.0219	0.1425	0.0355	0.1046	0.0469	0.0032
6	rs4709137	167271053	0.91	0.0827439743829911	1.02	0.103026239636585	0.0715257640171312	0.103861291198418	0.0094	0.0069	0.0813	0.0175	0.0535	0.0176	0.0201	0.0336	0.0031	0.0514	0.0414	0.083	0.0062	0.0522	0.0975	0.0169	0.0169	0.0079	0.0031	0.0211	0.0217	0.1425	0.0355	0.1041	0.0468	0.0032
6	rs9348198	167271460	0.91	0.0827439743829911	1.02	0.103026239636585	0.0766751151760979	0.103284917946136	0.0094	0.0069	0.0813	0.0175	0.0537	0.0177	0.0202	0.0336	0.0032	0.0515	0.0413	0.0828	0.0062	0.0522	0.0974	0.0169	0.0169	0.0079	0.0031	0.021	0.0217	0.1425	0.0355	0.104	0.0467	0.0032
6	rs9459780	167271632	0.91	0.0827439743829911	1.02	0.103026239636585	0.0772203154694318	0.107095176384412	0.0094	0.0069	0.0813	0.0175	0.0537	0.0177	0.0202	0.0336	0.0032	0.0515	0.0413	0.0828	0.0062	0.0522	0.0973	0.0169	0.0169	0.0079	0.0031	0.021	0.0217	0.1425	0.0355	0.104	0.0467	0.0032
6	rs943687	167271711	0.91	0.0827439743829911	1.02	0.103026239636585	0.0763274935213932	0.105597853567557	0.0094	0.0069	0.0813	0.0175	0.0537	0.0177	0.0202	0.0336	0.0032	0.0515	0.0413	0.0828	0.0062	0.0522	0.0973	0.0169	0.0169	0.0079	0.0031	0.021	0.0217	0.1425	0.0355	0.104	0.0467	0.0032
6	rs9347162	167271716	0.91	0.0827439743829911	1.02	0.103026239636585	0.0763058010022267	0.105431987062848	0.0094	0.0069	0.0813	0.0175	0.0537	0.0177	0.0202	0.0336	0.0032	0.0515	0.0413	0.0828	0.0062	0.0522	0.0973	0.0169	0.0169	0.0079	0.0031	0.021	0.0217	0.1425	0.0355	0.104	0.0467	0.0032
6	rs2149086	167273090	0.91	0.0827439743829911	1.02	0.103026239636585	0.0770455803580835	0.10058455016583	0.0094	0.0069	0.0814	0.0175	0.0537	0.0177	0.0203	0.0335	0.0032	0.0515	0.0413	0.0827	0.0062	0.0522	0.0973	0.0169	0.017	0.0079	0.0031	0.021	0.0217	0.1425	0.0354	0.1039	0.0467	0.0032
6	rs4710126	167275895	0.91	0.0827439743829911	1.02	0.103026239636585	0.0770892402149715	0.107011778582381	0.0094	0.0069	0.0812	0.0175	0.0536	0.0179	0.0205	0.0334	0.0032	0.0516	0.0414	0.0826	0.0063	0.0519	0.0972	0.017	0.0171	0.0077	0.0031	0.021	0.0217	0.1427	0.0353	0.104	0.0466	0.0034
6	rs7752025	167278444	0.91	0.0827439743829911	1.02	0.103026239636585	0.0849302053728696	0.0924162006216931	0.0095	0.0069	0.0812	0.0178	0.0531	0.0179	0.0205	0.0334	0.0033	0.0521	0.0413	0.0821	0.0066	0.0518	0.0974	0.0172	0.0171	0.0074	0.0031	0.0209	0.0216	0.1427	0.0354	0.1039	0.0463	0.0037
6	rs9459782	167281885	0.92	0.0682081798453755	1.02	0.103026239636585	0.0791592684011383	0.0851331088292742	0.0094	0.0069	0.0812	0.0178	0.0531	0.0178	0.0205	0.0336	0.0033	0.0521	0.0411	0.0824	0.0066	0.0517	0.0976	0.0172	0.0171	0.0073	0.0031	0.0209	0.0214	0.1432	0.0353	0.1039	0.046	0.0036
6	rs73039487	167282084	0.91	0.0827439743829911	1.02	0.103026239636585	0.0757647807599279	0.0867394334356721	0.0094	0.0069	0.0812	0.0178	0.0531	0.0177	0.0205	0.0336	0.0033	0.0521	0.0414	0.0824	0.0066	0.0517	0.0976	0.0171	0.017	0.0073	0.0031	0.0209	0.0214	0.1432	0.0352	0.1039	0.046	0.0036
6	rs7766409	167289844	0.93	0.0557421353933153	1.02	0.103026239636585	0.0944996485872124	0.0608033889332652	0.009	0.0069	0.0829	0.018	0.0534	0.0167	0.0206	0.0331	0.0031	0.0525	0.0402	0.0838	0.0063	0.0512	0.098	0.0174	0.0168	0.0075	0.0029	0.0209	0.0211	0.1437	0.0347	0.1045	0.0457	0.0032
6	rs78670083	167290036	0.93	0.0557421353933153	1.04	0.0739648219953096	0.0923034814392851	0.0583712035217397	0.009	0.0069	0.0829	0.018	0.0534	0.0167	0.0206	0.0331	0.0031	0.0525	0.0402	0.0838	0.0063	0.0512	0.098	0.0174	0.0168	0.0075	0.0029	0.0209	0.0211	0.1437	0.0347	0.1045	0.0457	0.0032
6	rs4710131	167297116	0.93	0.0557421353933153	1.04	0.0739648219953096	0.0976138757939016	0.0522603661538832	0.0091	0.0068	0.0828	0.0182	0.0533	0.0168	0.0206	0.033	0.0032	0.0525	0.0399	0.0839	0.0063	0.0513	0.0979	0.0176	0.0168	0.0077	0.003	0.0209	0.021	0.1438	0.0346	0.1041	0.0456	0.0032
6	rs118180337	167310401	0.93	0.0557421353933153	1.04	0.0739648219953096	0.108175634781828	0.0512087796089668	0.009	0.0068	0.0827	0.0182	0.0534	0.0169	0.0205	0.033	0.0032	0.0526	0.0397	0.0841	0.0063	0.0515	0.0978	0.0177	0.0168	0.0078	0.0029	0.0209	0.0209	0.1439	0.0346	0.1038	0.0456	0.0031
6	rs78236496	167312875	0.93	0.0557421353933153	1.05	0.0620520515513756	0.111782559522904	0.0509626999900096	0.009	0.0068	0.0827	0.0182	0.0534	0.017	0.0204	0.033	0.0032	0.0527	0.0397	0.0842	0.0063	0.0516	0.0978	0.0177	0.0168	0.0078	0.0029	0.0209	0.0209	0.144	0.0346	0.1038	0.0456	0.0031
6	rs117193425	167315676	0.93	0.0557421353933153	1.04	0.0739648219953096	0.116479145639489	0.0514553751947247	0.009	0.0068	0.0828	0.0182	0.0533	0.017	0.0204	0.0332	0.0032	0.0527	0.0395	0.0842	0.0063	0.0517	0.0977	0.0178	0.0168	0.0078	0.0029	0.0209	0.0209	0.1441	0.0345	0.1036	0.0456	0.0031
6	rs9457237	167318304	0.94	0.0451461751884772	1.04	0.0739648219953096	0.130101181065959	0.0523846925449201	0.0089	0.0066	0.0828	0.0182	0.0533	0.017	0.0203	0.0334	0.0032	0.0528	0.0394	0.0842	0.0063	0.0519	0.0976	0.0178	0.0168	0.0078	0.0029	0.0209	0.0209	0.1444	0.0346	0.1034	0.0457	0.0031
6	rs6930995	167322663	0.95	0.036223894092762	1.04	0.0739648219953096	0.179323231639521	0.0397158453180618	0.0083	0.0067	0.0829	0.0186	0.053	0.0175	0.0181	0.0327	0.0031	0.054	0.0376	0.0887	0.006	0.053	0.0961	0.0183	0.0168	0.0075	0.0027	0.0211	0.0198	0.1463	0.034	0.102	0.0463	0.0028
6	rs80122654	167324170	0.95	0.036223894092762	1.04	0.0739648219953096	0.174708745129724	0.0439962412285904	0.0083	0.0067	0.0825	0.0186	0.0531	0.0175	0.0181	0.0327	0.0031	0.054	0.0375	0.0887	0.006	0.0532	0.0967	0.0183	0.0168	0.0075	0.0027	0.0211	0.0198	0.1462	0.0341	0.1012	0.0465	0.0028
6	rs6933508	167326008	0.95	0.036223894092762	1.04	0.0739648219953096	0.178226915206754	0.0458567180137655	0.0083	0.0067	0.0821	0.0186	0.0531	0.0175	0.0181	0.0328	0.0031	0.0541	0.0375	0.0887	0.006	0.0535	0.0976	0.0184	0.0168	0.0075	0.0027	0.0211	0.0198	0.1461	0.0342	0.1003	0.0466	0.0028
6	rs12206888	167326973	0.95	0.036223894092762	1.05	0.0620520515513756	0.176589724543657	0.0434791527632045	0.0083	0.0067	0.082	0.0186	0.0531	0.0175	0.0181	0.0328	0.0031	0.0541	0.0375	0.0887	0.006	0.0535	0.0976	0.0184	0.0168	0.0075	0.0027	0.0212	0.0198	0.1462	0.0342	0.1002	0.0466	0.0028
6	rs9356543	167334847	0.95	0.036223894092762	1.05	0.0620520515513756	0.208511863265612	0.0417189648434239	0.0083	0.0067	0.0818	0.0185	0.0531	0.0177	0.0179	0.0327	0.0031	0.0542	0.0373	0.0888	0.0059	0.0534	0.0976	0.0185	0.0168	0.0075	0.0025	0.0211	0.02	0.1468	0.0346	0.0999	0.0464	0.0027
6	rs78200817	167338617	0.95	0.036223894092762	1.05	0.0620520515513756	0.201556125285096	0.0455637695856857	0.0084	0.0068	0.0815	0.0184	0.0531	0.0176	0.017	0.0325	0.0032	0.0542	0.0375	0.0901	0.0058	0.0538	0.0975	0.0184	0.0167	0.0076	0.0024	0.0212	0.0199	0.1467	0.0347	0.1001	0.0463	0.0028
6	rs9295382	167339130	0.95	0.036223894092762	1.05	0.0620520515513756	0.202261377339727	0.0463271606423536	0.0084	0.0068	0.0814	0.0184	0.0531	0.0176	0.017	0.0325	0.0032	0.0542	0.0375	0.0902	0.0058	0.0538	0.0975	0.0184	0.0167	0.0076	0.0024	0.0212	0.0199	0.1467	0.0347	0.1001	0.0463	0.0028
6	rs73041468	167342535	0.95	0.036223894092762	1.05	0.0620520515513756	0.190841380511699	0.0487110428796744	0.0084	0.0069	0.0813	0.0183	0.0529	0.0177	0.017	0.0323	0.0033	0.0541	0.0376	0.0911	0.0058	0.0534	0.0972	0.0185	0.0166	0.0077	0.0024	0.0212	0.0198	0.1467	0.0347	0.0998	0.0464	0.0029
6	rs11159	167343141	0.95	0.036223894092762	1.05	0.0620520515513756	0.190424274534148	0.0487713126614836	0.0084	0.0069	0.0813	0.0183	0.0529	0.0177	0.017	0.0323	0.0033	0.0541	0.0376	0.0911	0.0057	0.0535	0.0972	0.0185	0.0166	0.0077	0.0024	0.0212	0.0197	0.1468	0.0347	0.0998	0.0465	0.0029
6	rs13213697	167344583	0.95	0.036223894092762	1.05	0.0620520515513756	0.258180210576167	0.0573325947688789	0.0076	0.0066	0.0816	0.0182	0.0529	0.0179	0.0168	0.0321	0.0032	0.0547	0.0364	0.091	0.005	0.054	0.0975	0.0187	0.0166	0.007	0.0023	0.0208	0.0195	0.1476	0.0358	0.1	0.0479	0.0024
6	rs62436419	167346133	0.95	0.036223894092762	1.05	0.0620520515513756	0.49162243363222	0.0884351260480472	0.0068	0.0063	0.082	0.0192	0.0533	0.0184	0.0172	0.0315	0.0029	0.0554	0.0353	0.0904	0.004	0.0551	0.0968	0.0195	0.0167	0.0071	0.0019	0.0204	0.0192	0.1481	0.0354	0.0999	0.049	0.0021
6	rs117507995	167347081	0.95	0.036223894092762	1.06	0.0516972356607989	0.545175360716831	0.0769185302473213	0.0067	0.0061	0.0822	0.0194	0.0532	0.0185	0.0173	0.0314	0.0028	0.0554	0.0349	0.0905	0.0038	0.055	0.0967	0.0199	0.0169	0.0069	0.0018	0.0203	0.019	0.1485	0.0354	0.0998	0.0492	0.002
6	rs79843628	167350186	0.95	0.036223894092762	1.06	0.0516972356607989	0.656653867794245	0.0710181248424649	0.0065	0.0059	0.0824	0.0198	0.053	0.0189	0.0175	0.0312	0.0027	0.0554	0.0343	0.0908	0.0035	0.0549	0.0967	0.0205	0.0172	0.0067	0.0016	0.0202	0.0189	0.1491	0.0353	0.0997	0.0495	0.0019
6	rs2757045	167350963	0.95	0.036223894092762	1.04	0.0739648219953096	0.683608997556449	0.100015331350576	0.0065	0.0059	0.0825	0.0199	0.053	0.0189	0.0175	0.0312	0.0027	0.0554	0.0342	0.0908	0.0034	0.0549	0.0967	0.0205	0.0173	0.0067	0.0016	0.0202	0.0189	0.1491	0.0353	0.0997	0.0495	0.0018
6	rs3777721	167352075	0.95	0.036223894092762	1.04	0.0739648219953096	0.682588471841422	0.0905340721375833	0.0065	0.0059	0.0824	0.0199	0.0529	0.019	0.0175	0.0312	0.0027	0.0554	0.0341	0.0908	0.0034	0.055	0.0967	0.0205	0.0173	0.0066	0.0016	0.0202	0.0188	0.1492	0.0353	0.1	0.0495	0.0018
6	rs3777722	167352104	0.95	0.036223894092762	1.04	0.0739648219953096	0.682369876728714	0.0924162006216931	0.0065	0.0059	0.0824	0.0199	0.0529	0.019	0.0175	0.0312	0.0027	0.0554	0.0341	0.0908	0.0034	0.055	0.0967	0.0205	0.0173	0.0066	0.0016	0.0202	0.0188	0.1492	0.0353	0.1	0.0495	0.0018
6	rs77923642	167359606	0.96	0.0287844243890396	1.04	0.0739648219953096	0.669167316249062	0.0902998883975837	0.0063	0.0054	0.0827	0.0206	0.0533	0.0197	0.0169	0.0312	0.0023	0.0549	0.0334	0.0923	0.0028	0.0549	0.0964	0.0209	0.018	0.006	0.0014	0.0196	0.0183	0.149	0.0358	0.1003	0.05	0.0016
6	rs1077453	167360024	0.96	0.0287844243890396	1.03	0.0875760293110768	0.669095095415097	0.107846881974332	0.0063	0.0054	0.0828	0.0207	0.0533	0.0198	0.0169	0.0312	0.0023	0.0547	0.0334	0.0924	0.0028	0.0549	0.0964	0.0209	0.018	0.006	0.0014	0.0196	0.0183	0.1491	0.0359	0.1004	0.0501	0.0015
6	rs2236312	167360104	0.96	0.0287844243890396	1.03	0.0875760293110768	0.651007754577461	0.111042965294375	0.0063	0.0054	0.0829	0.0207	0.0533	0.0198	0.0169	0.0312	0.0023	0.0544	0.0334	0.0926	0.0028	0.0549	0.0964	0.0209	0.018	0.006	0.0014	0.0196	0.0183	0.1491	0.0359	0.1005	0.0501	0.0015
6	rs2236313	167360389	0.96	0.0287844243890396	1.03	0.0875760293110768	0.663760509739072	0.123033788456447	0.0063	0.0054	0.0828	0.0208	0.0534	0.0197	0.0169	0.0313	0.0023	0.0544	0.0336	0.0927	0.0028	0.0548	0.0961	0.0209	0.018	0.0058	0.0014	0.0196	0.0183	0.1493	0.036	0.1006	0.05	0.0015
6	rs2093415	167361285	0.96	0.0287844243890396	1.03	0.0875760293110768	0.685068077166527	0.153573595268174	0.0063	0.0054	0.0829	0.0209	0.0534	0.0195	0.0168	0.0314	0.0023	0.0545	0.0337	0.093	0.0028	0.0549	0.096	0.0208	0.0179	0.0057	0.0013	0.0196	0.0182	0.1494	0.036	0.1004	0.0501	0.0015
6	rs927392	167361307	0.96	0.0287844243890396	1.03	0.0875760293110768	0.682224164102442	0.153382911667187	0.0063	0.0054	0.0829	0.0209	0.0534	0.0195	0.0168	0.0314	0.0023	0.0545	0.0337	0.093	0.0028	0.0549	0.096	0.0208	0.0179	0.0057	0.0013	0.0196	0.0182	0.1494	0.036	0.1004	0.0501	0.0015
6	rs112847997	167362350	0.96	0.0287844243890396	1.03	0.0875760293110768	0.667579269516508	0.158850383573588	0.0062	0.0054	0.0828	0.0207	0.0535	0.0194	0.0167	0.0315	0.0023	0.0545	0.0336	0.0931	0.0028	0.0551	0.0961	0.0207	0.0179	0.0056	0.0013	0.0195	0.0182	0.1494	0.036	0.1004	0.0501	0.0015
6	rs12197030	167364112	0.96	0.0287844243890396	1.02	0.103026239636585	0.655937949322703	0.170877291106664	0.0062	0.0055	0.0826	0.0203	0.0536	0.0193	0.0165	0.0317	0.0023	0.0545	0.0335	0.0935	0.0029	0.0557	0.0964	0.0206	0.0178	0.0054	0.0013	0.0193	0.0181	0.1496	0.036	0.1003	0.0503	0.0015
6	rs9459812	167367721	0.96	0.0287844243890396	1.02	0.103026239636585	0.682515603314245	0.168210892011601	0.0062	0.0056	0.0822	0.0202	0.0536	0.0193	0.0164	0.0319	0.0023	0.0547	0.0334	0.0935	0.0029	0.056	0.0963	0.0205	0.0177	0.0053	0.0012	0.0193	0.0181	0.1495	0.0359	0.1006	0.0505	0.0015
6	rs9366076	167373708	0.96	0.0287844243890396	1.02	0.103026239636585	0.705345304801779	0.288674221462003	0.0062	0.0057	0.0819	0.02	0.0536	0.0193	0.0164	0.032	0.0023	0.0547	0.0334	0.0935	0.003	0.0563	0.0966	0.0205	0.0176	0.0052	0.0012	0.0192	0.0181	0.1497	0.0359	0.1006	0.0506	0.0015
6	rs9355610	167383075	0.96	0.0287844243890396	1.01	0.120454976543865	0.693925203506471	0.292088675716606	0.0063	0.0057	0.082	0.02	0.0536	0.0194	0.0164	0.032	0.0023	0.0547	0.0334	0.0935	0.003	0.0563	0.0963	0.0205	0.0178	0.0051	0.0012	0.0192	0.0181	0.1497	0.0359	0.1005	0.0506	0.0015
6	rs402749	167386104	0.96	0.0287844243890396	1.01	0.120454976543865	0.693998614878993	0.292088675716606	0.0063	0.0057	0.082	0.02	0.0536	0.0194	0.0164	0.032	0.0023	0.0547	0.0334	0.0935	0.003	0.0563	0.0963	0.0205	0.0178	0.0051	0.0012	0.0192	0.0181	0.1497	0.0359	0.1005	0.0506	0.0015
6	rs111863210	167390355	0.96	0.0287844243890396	1.01	0.120454976543865	0.693925203506471	0.292088675716606	0.0063	0.0057	0.082	0.02	0.0536	0.0194	0.0164	0.032	0.0023	0.0547	0.0334	0.0935	0.003	0.0563	0.0963	0.0205	0.0178	0.0051	0.0012	0.0192	0.0181	0.1497	0.0359	0.1005	0.0506	0.0015
6	rs9366078	167399512	0.96	0.0287844243890396	1.01	0.120454976543865	0.68864871190549	0.282465703172052	0.0063	0.0057	0.0819	0.02	0.0536	0.0194	0.0167	0.032	0.0023	0.0547	0.0334	0.0935	0.003	0.0563	0.0962	0.0205	0.0178	0.0051	0.0012	0.0192	0.0181	0.1496	0.0359	0.1004	0.0506	0.0015
6	rs9356551	167400345	0.96	0.0287844243890396	1.01	0.120454976543865	0.688136680888538	0.282465703172052	0.0063	0.0057	0.0819	0.02	0.0536	0.0194	0.0167	0.032	0.0023	0.0547	0.0334	0.0935	0.003	0.0563	0.0962	0.0205	0.0178	0.0051	0.0012	0.0192	0.0181	0.1496	0.0359	0.1004	0.0506	0.0015
6	rs401260	167405888	0.96	0.0287844243890396	1.01	0.120454976543865	0.687990417630071	0.281998811628189	0.0063	0.0057	0.0819	0.02	0.0536	0.0194	0.0167	0.032	0.0023	0.0547	0.0334	0.0935	0.003	0.0563	0.0962	0.0205	0.0178	0.0051	0.0012	0.0192	0.0181	0.1496	0.0359	0.1004	0.0506	0.0015
6	rs415890	167406633	0.96	0.0287844243890396	1	0.139999700676332	0.705567158358882	0.281648798188484	0.0063	0.0057	0.0818	0.02	0.0535	0.0194	0.0166	0.032	0.0023	0.0547	0.0334	0.0935	0.003	0.0563	0.0962	0.0205	0.0178	0.0051	0.0012	0.0192	0.0181	0.1496	0.0359	0.1004	0.0505	0.0017
6	rs431159	167409842	0.96	0.0287844243890396	1	0.139999700676332	0.673289706139472	0.231816804768686	0.0063	0.0056	0.0818	0.02	0.0535	0.0194	0.0167	0.032	0.0023	0.0547	0.0334	0.0935	0.003	0.0563	0.0962	0.0205	0.0178	0.0051	0.0012	0.0192	0.0181	0.1496	0.0359	0.1004	0.0505	0.0017
6	rs77614026	167414693	0.96	0.0287844243890396	1	0.139999700676332	0.630401319382346	0.174056350721269	0.0064	0.0056	0.0819	0.02	0.0535	0.0195	0.0167	0.032	0.0023	0.0545	0.0333	0.0935	0.0031	0.0562	0.0962	0.0204	0.0177	0.005	0.0012	0.0193	0.0181	0.1497	0.0357	0.1005	0.0506	0.0018
6	rs11758496	167432388	0.95	0.036223894092762	0.98	0.18597139562509	0.592558262355943	0.192620440772348	0.0065	0.0054	0.0823	0.02	0.0534	0.0197	0.0168	0.0319	0.0023	0.0539	0.0332	0.0937	0.0033	0.0558	0.0963	0.0204	0.0175	0.0049	0.0013	0.0194	0.0181	0.1497	0.0352	0.1011	0.0508	0.0018
6	rs61751042	167435928	0.95	0.036223894092762	0.97	0.212655582583661	0.60160820967299	0.205031027814134	0.0066	0.0054	0.0823	0.02	0.0534	0.0197	0.0168	0.0319	0.0024	0.0539	0.0331	0.0936	0.0033	0.0558	0.0963	0.0204	0.0175	0.0049	0.0013	0.0194	0.0181	0.1497	0.0352	0.1011	0.0508	0.0019
6	rs75706306	167436875	0.95	0.036223894092762	0.97	0.212655582583661	0.60037039301134	0.198324034213536	0.0066	0.0055	0.0823	0.02	0.0534	0.0195	0.0167	0.0319	0.0024	0.0539	0.0332	0.0937	0.0033	0.0559	0.0963	0.0202	0.0175	0.0049	0.0013	0.0194	0.0181	0.1497	0.0352	0.1012	0.0509	0.0019
6	rs78191971	167436880	0.95	0.036223894092762	0.97	0.212655582583661	0.600714112887399	0.200307363625647	0.0066	0.0055	0.0823	0.02	0.0534	0.0195	0.0167	0.0319	0.0024	0.0539	0.0332	0.0937	0.0033	0.0559	0.0963	0.0202	0.0175	0.0049	0.0013	0.0194	0.0181	0.1497	0.0352	0.1012	0.0509	0.0019
6	rs2301436	167437988	0.95	0.036223894092762	0.97	0.212655582583661	0.600232930500531	0.199367065289006	0.0066	0.0055	0.0823	0.02	0.0534	0.0195	0.0167	0.0319	0.0024	0.0539	0.0332	0.0937	0.0033	0.0559	0.0963	0.0202	0.0175	0.0049	0.0013	0.0194	0.0181	0.1497	0.0352	0.1012	0.0509	0.0019
6	rs17856382	167438276	0.95	0.036223894092762	0.97	0.212655582583661	0.599889337831263	0.198324034213536	0.0066	0.0055	0.0823	0.02	0.0534	0.0195	0.0167	0.0319	0.0024	0.0539	0.0332	0.0937	0.0033	0.0559	0.0963	0.0202	0.0175	0.0049	0.0013	0.0194	0.0181	0.1497	0.0352	0.1012	0.0509	0.0019
6	rs34585172	167438364	0.95	0.036223894092762	0.97	0.212655582583661	0.592899906781708	0.198324034213536	0.0066	0.0055	0.0823	0.0199	0.0534	0.0194	0.0166	0.0319	0.0024	0.0539	0.0332	0.0938	0.0033	0.0559	0.0964	0.0202	0.0174	0.0049	0.0013	0.0194	0.0181	0.1497	0.0352	0.1012	0.0509	0.0019
6	rs75701002	167443918	0.95	0.036223894092762	0.96	0.241969076141015	0.588806197194578	0.193963484388517	0.0066	0.0055	0.0823	0.0199	0.0534	0.0194	0.0166	0.0319	0.0024	0.0539	0.0332	0.0938	0.0033	0.0559	0.0964	0.0202	0.0174	0.0049	0.0013	0.0194	0.0181	0.1497	0.0352	0.1012	0.0509	0.0019
6	rs112023841	167453801	0.95	0.036223894092762	0.96	0.241969076141015	0.548399596648737	0.204714973065625	0.0066	0.0055	0.0823	0.02	0.0535	0.0195	0.0166	0.032	0.0024	0.0539	0.0331	0.0937	0.0033	0.0559	0.0966	0.0202	0.0175	0.0049	0.0015	0.0194	0.0181	0.1494	0.0353	0.101	0.0509	0.0019
6	rs162298	167455629	0.95	0.036223894092762	0.96	0.241969076141015	0.518678333834902	0.197178827838367	0.0066	0.0055	0.0822	0.02	0.0536	0.0196	0.0166	0.0322	0.0024	0.0539	0.0331	0.0935	0.0033	0.0559	0.0968	0.0201	0.0176	0.0049	0.0018	0.0194	0.0181	0.1491	0.0353	0.1006	0.0508	0.0019
6	rs1407315	167468659	0.95	0.036223894092762	0.96	0.241969076141015	0.484827620258651	0.161755220868962	0.0066	0.0054	0.0823	0.02	0.0534	0.0196	0.0166	0.0323	0.0024	0.0539	0.0331	0.0936	0.0033	0.056	0.0968	0.0202	0.0176	0.0049	0.0018	0.0196	0.0182	0.149	0.0352	0.1004	0.0507	0.0018
6	rs12212379	167474118	0.95	0.036223894092762	0.96	0.241969076141015	0.480549952445656	0.163312060790751	0.0066	0.0054	0.0823	0.02	0.0534	0.0196	0.0166	0.0323	0.0024	0.0539	0.0331	0.0936	0.0033	0.056	0.0968	0.0202	0.0176	0.0049	0.0018	0.0196	0.0182	0.1489	0.0352	0.1004	0.0507	0.0018
6	rs2001114	167486578	0.95	0.036223894092762	0.96	0.241969076141015	0.476352253422436	0.16624526045563	0.0066	0.0054	0.0824	0.0199	0.0534	0.0196	0.0166	0.0323	0.0024	0.0539	0.0332	0.0937	0.0033	0.056	0.0968	0.0202	0.0175	0.0049	0.0018	0.0197	0.0182	0.1487	0.0352	0.1004	0.0508	0.0018
6	rs78874713	167490668	0.95	0.036223894092762	0.95	0.274028283204826	0.437962055135752	0.161755220868962	0.0067	0.0055	0.0822	0.0198	0.0536	0.0196	0.0165	0.0323	0.0024	0.0539	0.0331	0.0936	0.0033	0.0562	0.0968	0.0201	0.0175	0.005	0.0018	0.0197	0.0181	0.1487	0.0352	0.1003	0.0509	0.0019
6	rs76476597	167501529	0.95	0.036223894092762	0.95	0.274028283204826	0.453405087012001	0.187995967475814	0.0068	0.0056	0.0819	0.0197	0.0538	0.0195	0.0165	0.0323	0.0024	0.054	0.033	0.0934	0.0033	0.0565	0.0969	0.0201	0.0174	0.005	0.0018	0.0199	0.018	0.1486	0.0353	0.1	0.0512	0.0019
6	rs76512946	167503152	0.95	0.036223894092762	0.95	0.274028283204826	0.456959758548122	0.162338419146868	0.0069	0.0057	0.0817	0.0195	0.0539	0.0194	0.0164	0.0323	0.0025	0.0541	0.0329	0.0933	0.0032	0.0568	0.0969	0.0201	0.0173	0.0051	0.0018	0.02	0.0179	0.1485	0.0354	0.0998	0.0514	0.002
6	rs75249910	167504507	0.95	0.036223894092762	0.95	0.274028283204826	0.460346255613069	0.162630296000759	0.007	0.0057	0.0816	0.0195	0.0539	0.0194	0.0164	0.0323	0.0025	0.0541	0.0329	0.0932	0.0032	0.0568	0.0969	0.0201	0.0173	0.0051	0.0018	0.02	0.0179	0.1484	0.0354	0.0998	0.0514	0.002
6	rs73787919	167515785	0.95	0.036223894092762	0.95	0.274028283204826	0.506743984300701	0.185952958339467	0.0071	0.0058	0.0812	0.0192	0.0541	0.019	0.0161	0.0324	0.0026	0.0542	0.0328	0.0933	0.0032	0.0572	0.097	0.0199	0.0171	0.0053	0.0018	0.0203	0.0176	0.1486	0.0355	0.0994	0.0518	0.0021
6	rs9364891	167516319	0.95	0.036223894092762	0.95	0.274028283204826	0.518100914482455	0.203872956522055	0.0071	0.0059	0.081	0.0192	0.0541	0.019	0.0161	0.0324	0.0026	0.0542	0.0328	0.0934	0.0032	0.0572	0.0969	0.0199	0.0173	0.0053	0.0018	0.0203	0.0176	0.1486	0.0355	0.0994	0.0518	0.0021
6	rs55739710	167520122	0.95	0.036223894092762	0.95	0.274028283204826	0.498211011791971	0.165657152777155	0.0071	0.0059	0.081	0.0192	0.0542	0.0191	0.0161	0.0324	0.0026	0.0542	0.0328	0.0934	0.0032	0.0572	0.0967	0.0199	0.0173	0.0053	0.0018	0.0203	0.0176	0.1486	0.0355	0.0993	0.0519	0.0021
6	rs76640859	167523521	0.95	0.036223894092762	0.94	0.308944172156586	0.485635611166843	0.132937024043414	0.007	0.0059	0.081	0.0192	0.0542	0.0191	0.0161	0.0323	0.0026	0.0542	0.0328	0.0934	0.0032	0.0572	0.0966	0.0199	0.0174	0.0053	0.0018	0.0203	0.0175	0.1485	0.0355	0.0992	0.052	0.0021
6	rs117951181	167523778	0.95	0.036223894092762	0.94	0.308944172156586	0.485324768439851	0.127815972895983	0.007	0.0059	0.081	0.0192	0.0542	0.0191	0.0161	0.0323	0.0026	0.0543	0.0328	0.0934	0.0032	0.0572	0.0966	0.0199	0.0174	0.0053	0.0018	0.0203	0.0175	0.1485	0.0355	0.0992	0.052	0.0021
6	rs73023509	167525910	0.95	0.036223894092762	0.92	0.387761932740255	0.486257585276313	0.147702035241836	0.0069	0.0059	0.0811	0.0192	0.0544	0.0191	0.0163	0.0321	0.0026	0.0544	0.0328	0.0936	0.0032	0.0572	0.0962	0.0198	0.0175	0.0054	0.0018	0.0203	0.0174	0.1484	0.0356	0.099	0.0523	0.0021
6	rs3093028	167532034	0.95	0.036223894092762	0.92	0.387761932740255	0.483337654546182	0.153764363523109	0.0067	0.006	0.0811	0.0192	0.0546	0.0192	0.0163	0.032	0.0025	0.0544	0.0327	0.0938	0.0032	0.0572	0.0959	0.0196	0.0175	0.0054	0.0019	0.0203	0.0172	0.1483	0.0357	0.0991	0.0524	0.0021
6	rs3093024	167532793	0.95	0.036223894092762	0.91	0.431857736337621	0.493124669339981	0.152240590799791	0.0067	0.006	0.0811	0.0192	0.0546	0.0192	0.0163	0.0319	0.0026	0.0544	0.0327	0.0938	0.0032	0.0572	0.0959	0.0196	0.0175	0.0054	0.0019	0.0203	0.0172	0.1483	0.0357	0.0991	0.0524	0.0021
6	rs3093023	167534290	0.95	0.036223894092762	0.91	0.431857736337621	0.479746070533259	0.151670577547215	0.0067	0.006	0.0811	0.0191	0.0546	0.0192	0.0163	0.0319	0.0026	0.0545	0.0328	0.094	0.0032	0.0572	0.0961	0.0193	0.0174	0.0054	0.0019	0.0203	0.0172	0.1482	0.0357	0.0991	0.0524	0.0021
6	rs117693715	167538248	0.95	0.036223894092762	0.91	0.431857736337621	0.463380242861445	0.12656961955527	0.0067	0.006	0.0811	0.0191	0.0547	0.0192	0.0163	0.0319	0.0026	0.0545	0.0328	0.094	0.0032	0.0572	0.0961	0.0193	0.0174	0.0054	0.0019	0.0203	0.0172	0.1482	0.0357	0.0991	0.0524	0.0021
6	rs3798316	167544829	0.96	0.0287844243890396	0.91	0.431857736337621	0.515346368579465	0.210747678826595	0.0066	0.0064	0.0803	0.0186	0.0554	0.0202	0.0161	0.0317	0.0024	0.0566	0.0334	0.0947	0.0032	0.0571	0.0963	0.0188	0.0174	0.0054	0.0023	0.0204	0.0169	0.1459	0.0359	0.0969	0.0532	0.0021
6	rs41463945	167544907	0.96	0.0287844243890396	0.91	0.431857736337621	0.498588776976203	0.196866886639905	0.0067	0.0065	0.08	0.0186	0.0554	0.02	0.0161	0.0316	0.0023	0.0565	0.0333	0.0949	0.0032	0.057	0.0968	0.0188	0.0174	0.0054	0.0023	0.0204	0.0167	0.1459	0.036	0.0969	0.0536	0.0021
6	rs12192950	167545013	0.96	0.0287844243890396	0.92	0.387761932740255	0.492748903280075	0.172663003498232	0.0067	0.0065	0.0799	0.0185	0.0557	0.02	0.016	0.0316	0.0023	0.0565	0.0333	0.095	0.0032	0.0569	0.0968	0.0188	0.0173	0.0054	0.0023	0.0204	0.0167	0.1459	0.0359	0.0966	0.0536	0.0021
6	rs41475245	167547647	0.97	0.0226446595703671	0.92	0.387761932740255	0.613079005741673	0.227223649507809	0.0065	0.0072	0.0785	0.0184	0.0552	0.0203	0.0159	0.0323	0.0021	0.0582	0.0339	0.0965	0.003	0.0553	0.0967	0.0181	0.017	0.0051	0.0021	0.0215	0.017	0.1444	0.0364	0.0944	0.0558	0.0019
6	rs3093012	167548281	0.97	0.0226446595703671	0.92	0.387761932740255	0.633568141058431	0.287969307323229	0.0064	0.0073	0.0786	0.0184	0.0553	0.0202	0.0159	0.0325	0.0017	0.0585	0.0341	0.0968	0.0029	0.055	0.0967	0.018	0.0169	0.0051	0.002	0.0216	0.017	0.1443	0.0365	0.094	0.0563	0.0019
6	rs3093010	167548607	0.97	0.0226446595703671	0.91	0.431857736337621	0.618851758034571	0.254654001453538	0.0064	0.0072	0.0789	0.0184	0.0552	0.0201	0.0157	0.0324	0.0017	0.0585	0.0342	0.0969	0.0029	0.0553	0.097	0.018	0.0168	0.005	0.0021	0.0217	0.0171	0.144	0.036	0.094	0.0566	0.0019
6	rs3093008	167549536	0.97	0.0226446595703671	0.91	0.431857736337621	0.57984639495541	0.248572250592162	0.0065	0.0073	0.079	0.0184	0.055	0.0201	0.0157	0.0323	0.0017	0.0584	0.0343	0.0969	0.0029	0.0554	0.0974	0.0181	0.0168	0.005	0.0021	0.0217	0.0173	0.1438	0.0357	0.094	0.0565	0.0019
6	rs3093005	167551673	0.97	0.0226446595703671	0.91	0.431857736337621	0.544978249781555	0.235887693037499	0.0065	0.0073	0.0791	0.0184	0.0549	0.0201	0.0157	0.0322	0.0017	0.0583	0.0344	0.0969	0.0028	0.0553	0.0977	0.0181	0.0168	0.0049	0.0022	0.0217	0.0175	0.1437	0.0354	0.094	0.0565	0.0019
6	rs6903856	167556569	0.97	0.0226446595703671	0.91	0.431857736337621	0.536338707162819	0.274908181287383	0.0065	0.0073	0.0791	0.0184	0.0549	0.0201	0.0157	0.0322	0.0017	0.0583	0.0345	0.097	0.0028	0.0553	0.098	0.0181	0.0168	0.0049	0.0022	0.0217	0.0174	0.1435	0.0352	0.0941	0.0565	0.0019
6	rs11575089	167557199	0.97	0.0226446595703671	0.91	0.431857736337621	0.541829050447349	0.279202439070719	0.0065	0.0073	0.0791	0.0183	0.0547	0.0201	0.0156	0.0322	0.0017	0.0583	0.0345	0.0972	0.0028	0.0553	0.098	0.0181	0.0167	0.0049	0.0022	0.0217	0.0174	0.1436	0.0353	0.0941	0.0566	0.0019
6	rs6914502	167557838	0.97	0.0226446595703671	0.91	0.431857736337621	0.542091154588928	0.271441454797163	0.0065	0.0073	0.0791	0.0183	0.0547	0.0201	0.0156	0.0322	0.0017	0.0583	0.0345	0.0973	0.0028	0.0553	0.098	0.0181	0.0167	0.0049	0.0022	0.0216	0.0174	0.1436	0.0353	0.094	0.0566	0.0019
6	rs879840	167558739	0.97	0.0226446595703671	0.9	0.479198205640863	0.55235983633485	0.235115774492863	0.0065	0.0073	0.079	0.0183	0.0547	0.0201	0.0157	0.0319	0.0017	0.0583	0.0344	0.0978	0.0028	0.0553	0.0981	0.0181	0.0167	0.0049	0.0022	0.0215	0.0174	0.1439	0.0352	0.0939	0.0565	0.0019
6	rs58333661	167560317	0.97	0.0226446595703671	0.9	0.479198205640863	0.578561986917358	0.230063521109758	0.0065	0.0073	0.0789	0.0183	0.0548	0.0201	0.0157	0.0317	0.0017	0.0584	0.0345	0.0978	0.0029	0.0553	0.098	0.0181	0.0166	0.0049	0.0022	0.0215	0.0174	0.144	0.0353	0.0934	0.0566	0.0019
6	rs9366095	167567179	0.97	0.0226446595703671	0.9	0.479198205640863	0.622341297763012	0.240647261244145	0.0066	0.0074	0.0789	0.0183	0.0549	0.02	0.0157	0.0314	0.0018	0.0586	0.0345	0.0978	0.0029	0.0555	0.0979	0.0181	0.0166	0.0049	0.0023	0.0215	0.0175	0.1443	0.0355	0.0926	0.0567	0.0019
6	rs35182330	167570528	0.97	0.0226446595703671	0.9	0.479198205640863	0.620734992351639	0.232255797695451	0.0067	0.0075	0.0788	0.0184	0.0549	0.0199	0.0156	0.0314	0.0018	0.0586	0.0345	0.0979	0.0029	0.0555	0.0977	0.0181	0.0166	0.0049	0.0024	0.0215	0.0175	0.1442	0.0355	0.0926	0.0567	0.0019
6	rs4710191	167572542	0.97	0.0226446595703671	0.9	0.479198205640863	0.628645106187801	0.229516504139965	0.0068	0.0075	0.0786	0.0185	0.055	0.0199	0.0156	0.0313	0.0018	0.0587	0.0345	0.098	0.003	0.0555	0.0974	0.0181	0.0166	0.0049	0.0024	0.0214	0.0175	0.1439	0.0356	0.0927	0.0568	0.0019
6	rs113880602	167580585	0.97	0.0226446595703671	0.9	0.479198205640863	0.705419252536827	0.217482568807667	0.0068	0.0076	0.0784	0.0184	0.0552	0.0199	0.0155	0.0315	0.0018	0.0591	0.0344	0.0983	0.003	0.0557	0.0973	0.0181	0.0164	0.005	0.0024	0.0215	0.0175	0.1436	0.0356	0.0921	0.0567	0.002
6	rs117333747	167584847	0.98	0.0176313199892257	0.9	0.479198205640863	0.672710437511522	0.244655343842672	0.007	0.0076	0.0782	0.0176	0.0552	0.0194	0.015	0.0309	0.0019	0.0592	0.0352	0.0991	0.0031	0.0563	0.0981	0.0178	0.0159	0.0049	0.0024	0.022	0.0176	0.1434	0.0358	0.0916	0.0566	0.0021
6	rs145355467	167592535	0.96	0.0287844243890396	0.9	0.479198205640863	0.679022020037211	0.320560769884433	0.0073	0.0078	0.0777	0.0159	0.0555	0.0184	0.0138	0.0297	0.0022	0.0592	0.0368	0.1005	0.0031	0.0575	0.0993	0.0173	0.0151	0.0049	0.0024	0.0232	0.0182	0.1428	0.0362	0.0903	0.0567	0.0023
6	rs12201674	167597426	0.95	0.036223894092762	0.9	0.479198205640863	0.70017754574298	0.391393639915272	0.0076	0.0078	0.0776	0.0149	0.0557	0.0178	0.0131	0.029	0.0021	0.0592	0.0376	0.1013	0.0032	0.0583	0.1002	0.017	0.0146	0.005	0.0023	0.0239	0.0185	0.1421	0.0365	0.0895	0.0568	0.0025
6	rs12203321	167597958	0.95	0.036223894092762	0.9	0.479198205640863	0.703128477939788	0.378485250291297	0.0076	0.0078	0.0775	0.0149	0.0557	0.0178	0.0131	0.029	0.0021	0.0592	0.0376	0.1013	0.0032	0.0583	0.1003	0.0169	0.0145	0.005	0.0023	0.0239	0.0185	0.1421	0.0365	0.0895	0.0568	0.0025
6	rs114403995	167598634	0.95	0.036223894092762	0.89	0.529866637543626	0.70941755124442	0.372393188269182	0.0076	0.0078	0.0774	0.0148	0.0557	0.0176	0.0131	0.0291	0.0021	0.0593	0.0376	0.1012	0.0032	0.0583	0.1004	0.0169	0.0145	0.005	0.0023	0.0239	0.0186	0.1422	0.0365	0.0895	0.0568	0.0025
6	rs2345969	167601309	0.95	0.036223894092762	0.89	0.529866637543626	0.713054328503705	0.377086704297892	0.0076	0.0079	0.0773	0.0147	0.0558	0.0176	0.0131	0.0291	0.002	0.0593	0.0377	0.1012	0.0032	0.0583	0.1004	0.0169	0.0145	0.005	0.0023	0.0239	0.0186	0.1422	0.0365	0.0895	0.0568	0.0025
6	rs9459913	167615057	0.94	0.0451461751884772	0.89	0.529866637543626	0.874209410560404	0.51755918120838	0.0075	0.008	0.075	0.0141	0.0565	0.0174	0.0128	0.0292	0.0023	0.0599	0.0386	0.1002	0.0033	0.0592	0.1	0.0167	0.0141	0.0053	0.0024	0.0249	0.019	0.1424	0.0367	0.0891	0.0571	0.0023
6	rs75565077	167616008	0.94	0.0451461751884772	0.9	0.479198205640863	0.877458490431699	0.524899123539772	0.0076	0.008	0.075	0.0141	0.0566	0.0174	0.0128	0.0292	0.0023	0.0599	0.0387	0.1002	0.0033	0.0593	0.0999	0.0166	0.014	0.0053	0.0024	0.0249	0.019	0.1421	0.0367	0.0891	0.0572	0.0023
6	rs57809822	167618533	0.94	0.0451461751884772	0.9	0.479198205640863	0.885277024912756	0.503918911358385	0.0076	0.008	0.0749	0.0141	0.0567	0.0173	0.0127	0.0292	0.0023	0.0599	0.0386	0.1001	0.0034	0.0594	0.0999	0.0166	0.014	0.0054	0.0024	0.025	0.019	0.1421	0.0369	0.089	0.0572	0.0023
6	rs2023592	167620731	0.94	0.0451461751884772	0.9	0.479198205640863	0.878108917160737	0.50282070914233	0.0076	0.0081	0.0748	0.014	0.0567	0.0172	0.0127	0.0292	0.0023	0.0598	0.0387	0.1002	0.0033	0.0594	0.0998	0.0166	0.0139	0.0054	0.0025	0.0249	0.019	0.1421	0.0369	0.0892	0.0572	0.0023
6	rs6904588	167622828	0.93	0.0557421353933153	0.9	0.479198205640863	0.876970803930637	0.521018183963016	0.0076	0.0082	0.0747	0.014	0.0567	0.0169	0.0126	0.0292	0.0024	0.0598	0.0388	0.1002	0.0034	0.0595	0.0999	0.0166	0.0139	0.0054	0.0026	0.025	0.019	0.142	0.037	0.0892	0.0573	0.0023
6	rs17617032	167623345	0.93	0.0557421353933153	0.9	0.479198205640863	0.878108917160737	0.523512244756968	0.0076	0.0082	0.0746	0.014	0.0567	0.0169	0.0126	0.0292	0.0024	0.0598	0.0389	0.1003	0.0034	0.0595	0.0998	0.0166	0.0139	0.0054	0.0026	0.025	0.019	0.142	0.0371	0.0892	0.0574	0.0023
6	rs78992030	167624558	0.93	0.0557421353933153	0.9	0.479198205640863	0.866513280686151	0.543431139272119	0.0076	0.0083	0.0742	0.0138	0.057	0.0169	0.0128	0.0296	0.0024	0.0598	0.039	0.0998	0.0035	0.0594	0.0997	0.0167	0.0138	0.0055	0.0026	0.0251	0.0189	0.1416	0.0372	0.0888	0.0577	0.0023
6	rs4710208	167627796	0.93	0.0557421353933153	0.9	0.479198205640863	0.864411994271919	0.547633252704308	0.0076	0.0083	0.0742	0.0137	0.0571	0.0169	0.0129	0.0297	0.0024	0.0598	0.039	0.0997	0.0035	0.0594	0.0997	0.0167	0.0138	0.0055	0.0026	0.0252	0.0189	0.1415	0.0373	0.0887	0.0578	0.0023
6	rs35419501	167628183	0.93	0.0557421353933153	0.9	0.479198205640863	0.864492773005928	0.54833438095783	0.0076	0.0083	0.0742	0.0137	0.0571	0.0169	0.0129	0.0297	0.0024	0.0598	0.039	0.0997	0.0035	0.0594	0.0997	0.0167	0.0138	0.0055	0.0026	0.0252	0.0189	0.1415	0.0373	0.0887	0.0578	0.0023
6	rs9356570	167632288	0.93	0.0557421353933153	0.9	0.479198205640863	0.830928088932145	0.5420322145173	0.0076	0.0083	0.0742	0.0135	0.0572	0.0172	0.0134	0.0295	0.0024	0.0596	0.0394	0.0989	0.0037	0.0591	0.1006	0.0169	0.0136	0.0055	0.0027	0.0251	0.0187	0.141	0.0375	0.0882	0.0578	0.0022
6	rs13218576	167633465	0.92	0.0682081798453755	0.89	0.529866637543626	0.865058313706428	0.574145791190466	0.0076	0.0083	0.0741	0.0134	0.0573	0.0173	0.0137	0.0295	0.0025	0.0598	0.0394	0.0985	0.0037	0.059	0.1012	0.017	0.0136	0.0055	0.0027	0.0251	0.0187	0.1409	0.0376	0.088	0.0576	0.0022
6	rs79479015	167637311	0.92	0.0682081798453755	0.88	0.583941145430028	0.860538379295985	0.590083957641903	0.0076	0.0084	0.0741	0.0133	0.0572	0.0173	0.0138	0.0295	0.0025	0.0598	0.0395	0.0983	0.0037	0.0591	0.101	0.017	0.0136	0.0055	0.0028	0.0251	0.0187	0.1406	0.0378	0.0878	0.0577	0.0022
6	rs74868265	167637751	0.92	0.0682081798453755	0.88	0.583941145430028	0.863523639359399	0.584379691336892	0.0076	0.0084	0.0741	0.0133	0.0573	0.0173	0.0138	0.0295	0.0025	0.0598	0.0395	0.0982	0.0037	0.0591	0.1009	0.0171	0.0136	0.0055	0.0028	0.0251	0.0187	0.1405	0.0379	0.0877	0.0578	0.0022
6	rs73031344	167640811	0.92	0.0682081798453755	0.88	0.583941145430028	0.863765879574568	0.576416211671524	0.0077	0.0084	0.0741	0.0133	0.0573	0.0173	0.0138	0.0295	0.0025	0.0598	0.0395	0.0982	0.0038	0.0591	0.1008	0.0171	0.0136	0.0055	0.0028	0.0251	0.0187	0.1403	0.0381	0.0877	0.0579	0.0022
6	rs117717663	167641757	0.92	0.0682081798453755	0.88	0.583941145430028	0.862554966561562	0.572160956092374	0.0077	0.0084	0.0741	0.0133	0.0573	0.0172	0.0138	0.0296	0.0025	0.0597	0.0395	0.0982	0.0038	0.0591	0.1008	0.0171	0.0136	0.0055	0.0029	0.0251	0.0187	0.1403	0.0381	0.0877	0.0579	0.0022
6	rs118126955	167644041	0.92	0.0682081798453755	0.87	0.641494868499257	0.85965171533477	0.564662102914041	0.0077	0.0084	0.074	0.0133	0.0572	0.0172	0.0138	0.0296	0.0026	0.0597	0.0394	0.0981	0.0038	0.0592	0.1007	0.0172	0.0136	0.0056	0.0029	0.0251	0.0187	0.1402	0.0382	0.0876	0.0579	0.0023
6	rs9459936	167646273	0.92	0.0682081798453755	0.86	0.702596200902853	0.86037713881896	0.578830906604055	0.0078	0.0084	0.074	0.0133	0.0572	0.0172	0.0138	0.0296	0.0026	0.0597	0.0394	0.0981	0.0039	0.0592	0.1006	0.0172	0.0136	0.0056	0.0029	0.0251	0.0187	0.1401	0.0383	0.0876	0.0579	0.0023
6	rs73031368	167649210	0.92	0.0682081798453755	0.86	0.702596200902853	0.91171430887562	0.628928863780695	0.0078	0.0084	0.0736	0.0131	0.0571	0.0172	0.0138	0.0298	0.0027	0.0598	0.0397	0.0984	0.0038	0.0593	0.1002	0.0173	0.0135	0.0057	0.003	0.0252	0.0187	0.1399	0.0385	0.087	0.0582	0.0022
6	rs9356576	167653741	0.91	0.0827439743829911	0.86	0.702596200902853	1.16570701705945	0.884971137740132	0.0079	0.0086	0.0726	0.0124	0.0567	0.0172	0.0137	0.0302	0.0029	0.0605	0.0408	0.0993	0.0034	0.0595	0.0993	0.0175	0.0132	0.006	0.0031	0.0256	0.0187	0.1392	0.0392	0.085	0.0595	0.0022
6	rs9348247	167660024	0.9	0.0995502148251544	0.86	0.702596200902853	1.29606938600255	1.07503392827817	0.0081	0.0087	0.0726	0.0121	0.0566	0.0171	0.0135	0.0307	0.0031	0.0612	0.0416	0.0986	0.0031	0.0592	0.0992	0.0175	0.013	0.0064	0.0033	0.0256	0.0188	0.1386	0.0397	0.084	0.0598	0.0024
6	rs118059197	167660997	0.9	0.0995502148251544	0.86	0.702596200902853	1.3065435094294	1.15308945132867	0.0081	0.0087	0.0727	0.012	0.0566	0.017	0.0135	0.0307	0.0031	0.0612	0.0417	0.0986	0.0031	0.0592	0.0991	0.0175	0.013	0.0064	0.0033	0.0256	0.0188	0.1386	0.0397	0.0839	0.0599	0.0024
6	rs35020982	167661139	0.9	0.0995502148251544	0.86	0.702596200902853	1.30959654103061	1.13258106505008	0.0081	0.0087	0.0727	0.012	0.0566	0.017	0.0135	0.0307	0.0031	0.0612	0.0417	0.0986	0.0031	0.0592	0.0991	0.0175	0.013	0.0064	0.0033	0.0256	0.0188	0.1386	0.0397	0.0839	0.0599	0.0024
6	rs117701027	167663334	0.9	0.0995502148251544	0.86	0.702596200902853	1.29302839544379	1.15785689019931	0.0081	0.0087	0.0727	0.0121	0.0567	0.017	0.0135	0.0306	0.003	0.0612	0.0417	0.0985	0.0031	0.0592	0.0989	0.0176	0.013	0.0064	0.0033	0.0257	0.0188	0.1383	0.0397	0.0839	0.0599	0.0025
6	rs117169332	167667004	0.9	0.0995502148251544	0.86	0.702596200902853	1.30330263037125	1.20174897972091	0.0081	0.0087	0.0726	0.0122	0.0567	0.017	0.0134	0.0306	0.003	0.0612	0.0418	0.0985	0.0031	0.0591	0.0988	0.0177	0.013	0.0064	0.0033	0.0258	0.0188	0.1381	0.0396	0.0839	0.0599	0.0025
6	rs73033171	167680770	0.9	0.0995502148251544	0.86	0.702596200902853	1.30416021241169	1.24142998434131	0.0082	0.0087	0.0726	0.0123	0.0567	0.0171	0.0134	0.0305	0.003	0.0612	0.0419	0.0984	0.0031	0.0592	0.0985	0.0179	0.0129	0.0065	0.0033	0.0261	0.0188	0.1375	0.0396	0.084	0.06	0.0026
6	rs117974082	167687621	0.89	0.118826527661215	0.86	0.702596200902853	1.29245851270161	1.23610397137404	0.0082	0.0087	0.0724	0.0125	0.057	0.0171	0.0134	0.0304	0.0029	0.0612	0.0421	0.0984	0.0032	0.0593	0.0981	0.0182	0.0129	0.0065	0.0034	0.0264	0.0189	0.1366	0.0396	0.0839	0.0601	0.0027
6	rs1854852	167687856	0.89	0.118826527661215	0.86	0.702596200902853	1.29816164453515	1.27330188318469	0.0082	0.0087	0.0724	0.0125	0.057	0.0172	0.0134	0.0304	0.0029	0.0612	0.0421	0.0984	0.0032	0.0593	0.0981	0.0182	0.0129	0.0065	0.0034	0.0264	0.0189	0.1366	0.0396	0.0839	0.0601	0.0027
6	rs206974	167690300	0.89	0.118826527661215	0.86	0.702596200902853	1.30711574669597	1.30615157473458	0.0082	0.0087	0.0723	0.0126	0.0571	0.0171	0.0134	0.0304	0.0029	0.0612	0.0422	0.0984	0.0032	0.0594	0.098	0.0182	0.0129	0.0066	0.0034	0.0264	0.0189	0.1366	0.0397	0.0839	0.0601	0.0027
6	rs2981956	167699704	0.89	0.118826527661215	0.86	0.702596200902853	1.26436941535907	1.44216635957308	0.0082	0.0087	0.0721	0.0128	0.0574	0.0169	0.0134	0.0303	0.0028	0.0612	0.0422	0.0984	0.0032	0.0596	0.0979	0.0183	0.013	0.0066	0.0034	0.0264	0.0188	0.1361	0.0399	0.0839	0.0601	0.0028
6	rs117571342	167700884	0.89	0.118826527661215	0.75	1.62439437893061	1.25768954869373	1.4268122659167	0.0082	0.0087	0.0721	0.0128	0.0574	0.0169	0.0134	0.0303	0.0028	0.0612	0.0422	0.0984	0.0032	0.0596	0.0979	0.0183	0.013	0.0066	0.0034	0.0264	0.0188	0.1361	0.0399	0.0839	0.0601	0.0028
6	rs79650283	167704768	0.89	0.118826527661215	0.75	1.62439437893061	1.25327514110446	1.36922244858744	0.0082	0.0087	0.072	0.0129	0.0574	0.0169	0.0134	0.0303	0.0028	0.0613	0.0422	0.0984	0.0031	0.0596	0.0979	0.0183	0.013	0.0066	0.0033	0.0263	0.0187	0.136	0.04	0.084	0.0602	0.0028
6	rs3010541	167706949	0.89	0.118826527661215	0.74	1.73200383724441	1.26898737359516	1.43363301244893	0.0081	0.0087	0.0719	0.0131	0.0575	0.0167	0.0133	0.0304	0.0027	0.0614	0.0423	0.0984	0.0031	0.0597	0.0979	0.0184	0.013	0.0066	0.0032	0.0261	0.0185	0.1357	0.0403	0.0842	0.0604	0.0027
6	rs2076009	167709501	0.89	0.118826527661215	0.75	1.62439437893061	1.2381053265741	1.42391505312301	0.0081	0.0086	0.0722	0.0133	0.0574	0.0168	0.0134	0.0302	0.0026	0.0612	0.0421	0.0984	0.0031	0.0598	0.0978	0.0184	0.0131	0.0066	0.0032	0.026	0.0182	0.1353	0.0402	0.0846	0.0607	0.0027
6	rs2235197	167709702	0.88	0.140769569262351	0.75	1.62439437893061	1.19127653879236	1.3507893943134	0.0081	0.0086	0.0723	0.0135	0.0574	0.0168	0.0135	0.0304	0.0026	0.0612	0.0418	0.0983	0.0031	0.0598	0.0978	0.0184	0.0134	0.0066	0.0032	0.0258	0.0182	0.1353	0.0402	0.0845	0.0605	0.0028
6	rs2981963	167710547	0.88	0.140769569262351	0.76	1.52086998948804	1.17631172522308	1.21152358699906	0.0081	0.0086	0.0723	0.0135	0.0574	0.0168	0.0135	0.0304	0.0026	0.0612	0.0418	0.0982	0.0031	0.0599	0.0978	0.0185	0.0135	0.0066	0.0032	0.0258	0.0182	0.1352	0.0402	0.0845	0.0605	0.0028
6	rs56362747	167710745	0.88	0.140769569262351	0.76	1.52086998948804	1.17347402755995	1.20605470862891	0.0081	0.0086	0.0723	0.0135	0.0574	0.0168	0.0135	0.0304	0.0026	0.0612	0.0418	0.0982	0.0031	0.0599	0.0978	0.0185	0.0135	0.0066	0.0032	0.0258	0.0182	0.1352	0.0402	0.0845	0.0605	0.0028
6	rs113906647	167711559	0.88	0.140769569262351	0.76	1.52086998948804	1.14778374123093	1.10088606070539	0.0081	0.0086	0.0723	0.0135	0.0575	0.0168	0.0135	0.0304	0.0026	0.0612	0.0419	0.0982	0.0031	0.0599	0.0978	0.0185	0.0135	0.0066	0.0032	0.0259	0.0182	0.1349	0.0402	0.0845	0.0605	0.0028
6	rs77413908	167713139	0.88	0.140769569262351	0.75	1.62439437893061	1.10314399242824	1.15654138028371	0.0081	0.0086	0.0723	0.0136	0.0575	0.0168	0.0136	0.0304	0.0026	0.0612	0.0419	0.0982	0.0031	0.0602	0.0977	0.0185	0.0135	0.0067	0.0032	0.0259	0.018	0.1342	0.0402	0.0845	0.0604	0.0029
6	rs6907858	167713792	0.88	0.140769569262351	0.75	1.62439437893061	1.3295070219103	1.46079734646042	0.0081	0.0085	0.0724	0.0137	0.0573	0.0165	0.0135	0.0306	0.0027	0.0616	0.0424	0.0982	0.003	0.0615	0.0975	0.0189	0.0137	0.007	0.0032	0.0263	0.0171	0.1321	0.0404	0.0846	0.0605	0.0029
6	rs3010548	167714065	0.87	0.165571370278195	0.75	1.62439437893061	1.6666567470752	1.75722686904657	0.0081	0.0085	0.072	0.0139	0.0576	0.016	0.0131	0.0311	0.0027	0.0626	0.0431	0.098	0.0031	0.0621	0.0964	0.0197	0.0139	0.0074	0.0025	0.0266	0.0168	0.1295	0.0411	0.084	0.0609	0.0032
6	rs13214972	167714737	0.85	0.2244882202137	0.75	1.62439437893061	2.37194332311924	1.76708822427382	0.0085	0.0084	0.0707	0.0143	0.0575	0.0162	0.0146	0.0312	0.0027	0.0637	0.0454	0.0969	0.0038	0.0625	0.0969	0.022	0.0149	0.0082	0.0024	0.0271	0.0162	0.1219	0.0417	0.0812	0.0611	0.004
6	rs1009593	167714832	0.85	0.2244882202137	0.76	1.52086998948804	2.5739475836044	1.88336796114774	0.0086	0.0084	0.0705	0.0144	0.0575	0.0161	0.0149	0.0314	0.0027	0.0637	0.0456	0.0973	0.0038	0.0629	0.0967	0.0222	0.0144	0.0083	0.0023	0.0271	0.0161	0.1208	0.0419	0.0811	0.0613	0.0042
6	rs2981973	167716043	0.84	0.258953137461488	0.76	1.52086998948804	3.14789482861538	2.72422626584478	0.0092	0.0081	0.0707	0.0148	0.0573	0.0166	0.0157	0.0315	0.0028	0.0643	0.0472	0.0958	0.0046	0.0639	0.0949	0.0225	0.0148	0.0084	0.0024	0.027	0.0155	0.1178	0.0408	0.0792	0.0633	0.0047
6	rs2072764	167717268	0.84	0.258953137461488	0.77	1.42140104222308	3.28796592165595	2.70020267324574	0.0092	0.0081	0.0706	0.0148	0.0573	0.0168	0.0158	0.0315	0.0028	0.0644	0.0473	0.0957	0.0046	0.064	0.0951	0.0226	0.0148	0.0084	0.0023	0.027	0.0155	0.1175	0.0407	0.079	0.0634	0.0048
6	rs61400956	167717316	0.84	0.258953137461488	0.77	1.42140104222308	3.24043870311056	2.62030241549117	0.0092	0.0081	0.0706	0.0148	0.0573	0.0168	0.0158	0.0317	0.0028	0.0644	0.0473	0.0957	0.0046	0.064	0.0949	0.0224	0.0148	0.0084	0.0023	0.0269	0.0155	0.1175	0.0407	0.079	0.0636	0.0048
6	rs2072767	167719436	0.83	0.29697514221559	0.79	1.23450020912344	3.37303955856603	2.64628592081741	0.0093	0.0078	0.0717	0.0152	0.057	0.0174	0.0168	0.0325	0.0029	0.0643	0.0479	0.0936	0.0054	0.065	0.0941	0.022	0.0154	0.0091	0.0024	0.0248	0.0154	0.1158	0.0412	0.0783	0.064	0.0048
6	rs9457296	167721545	0.83	0.29697514221559	0.79	1.23450020912344	3.37799379769174	2.70764924635227	0.0093	0.0078	0.0717	0.0151	0.0571	0.0174	0.0169	0.0325	0.0029	0.0643	0.048	0.0936	0.0054	0.0649	0.094	0.022	0.0154	0.0091	0.0024	0.0248	0.0153	0.1158	0.0412	0.0782	0.064	0.0048
6	rs4709167	167726932	0.83	0.29697514221559	0.79	1.23450020912344	3.23927881150974	2.85050590846256	0.0093	0.008	0.0719	0.015	0.0573	0.0174	0.0169	0.0326	0.0031	0.0643	0.0482	0.0935	0.0056	0.0648	0.0942	0.0219	0.0153	0.0094	0.0025	0.0247	0.0153	0.1158	0.0413	0.0793	0.064	0.0024
6	rs76260234	167727036	0.83	0.29697514221559	0.79	1.23450020912344	3.22910260307556	2.81382636314866	0.0093	0.008	0.0719	0.015	0.0573	0.0174	0.0169	0.0326	0.0031	0.0643	0.0482	0.0935	0.0056	0.0648	0.0942	0.0219	0.0153	0.0094	0.0025	0.0247	0.0153	0.1158	0.0413	0.0793	0.064	0.0024
6	rs663606	167728774	0.83	0.29697514221559	0.79	1.23450020912344	3.23193557013479	2.87523805400605	0.0093	0.008	0.0717	0.015	0.0573	0.0175	0.0169	0.0326	0.0031	0.0643	0.0482	0.0935	0.0056	0.0648	0.0942	0.022	0.0154	0.0094	0.0026	0.0246	0.0153	0.1158	0.0413	0.0794	0.0639	0.0024
6	rs66999104	167730116	0.84	0.258953137461488	0.79	1.23450020912344	3.27697078867695	2.92251896426561	0.0092	0.008	0.0714	0.0149	0.0573	0.0178	0.0171	0.0326	0.0031	0.0643	0.0481	0.0934	0.0056	0.0648	0.0941	0.0222	0.0158	0.0094	0.0026	0.0246	0.0153	0.1161	0.0413	0.079	0.0639	0.0024
6	rs80143858	167730734	0.84	0.258953137461488	0.79	1.23450020912344	3.16222025471546	2.92683848211192	0.0091	0.008	0.0714	0.0149	0.0571	0.0178	0.0171	0.0327	0.0031	0.0642	0.048	0.0936	0.0056	0.0647	0.0941	0.0222	0.0158	0.0094	0.0026	0.0246	0.0153	0.1162	0.0413	0.0789	0.0639	0.0024
6	rs7749014	167735954	0.84	0.258953137461488	0.79	1.23450020912344	2.87784341865776	2.78186888590961	0.0091	0.0081	0.072	0.0149	0.0573	0.0179	0.0171	0.0327	0.0032	0.0629	0.0481	0.0935	0.0055	0.0647	0.0932	0.0223	0.0158	0.0095	0.0027	0.0245	0.0151	0.1168	0.0413	0.0794	0.0642	0.0024
6	rs9355235	167739653	0.84	0.258953137461488	0.79	1.23450020912344	2.61135380660514	2.67285679102135	0.0091	0.0081	0.0722	0.0149	0.0574	0.018	0.0171	0.0328	0.0031	0.0616	0.0483	0.0935	0.0054	0.0647	0.0932	0.0223	0.0158	0.0095	0.0026	0.0245	0.0149	0.117	0.0413	0.0798	0.0644	0.0024
6	rs73266936	167742562	0.84	0.258953137461488	0.79	1.23450020912344	2.5099039950399	2.47480865148703	0.0091	0.008	0.0723	0.0149	0.0575	0.018	0.0171	0.0328	0.003	0.0614	0.0483	0.0935	0.0053	0.0647	0.0935	0.0224	0.0158	0.0094	0.0025	0.0245	0.0148	0.1171	0.0413	0.0799	0.0644	0.0024
6	rs62438530	167742736	0.84	0.258953137461488	0.79	1.23450020912344	2.49546187454218	2.42935304116134	0.0091	0.008	0.0723	0.0149	0.0575	0.0181	0.0172	0.0327	0.003	0.0614	0.0483	0.0935	0.0051	0.0647	0.0935	0.0225	0.0158	0.0094	0.0025	0.0245	0.0148	0.1171	0.0413	0.0799	0.0644	0.0024
6	rs909545	167754661	0.83	0.29697514221559	0.79	1.23450020912344	2.39015693466763	2.49010599476265	0.009	0.0078	0.0723	0.0148	0.0582	0.0184	0.0173	0.0323	0.003	0.0606	0.0479	0.0933	0.0049	0.0655	0.0933	0.0227	0.016	0.0092	0.0025	0.0247	0.0147	0.1177	0.041	0.0802	0.0643	0.0026
6	rs41266331	167754710	0.83	0.29697514221559	0.8	1.14699780192835	2.28339725071734	2.48199514582873	0.009	0.0078	0.0722	0.0148	0.0581	0.0184	0.0173	0.0323	0.003	0.0606	0.0479	0.0932	0.0049	0.0655	0.0933	0.0227	0.016	0.0092	0.0028	0.0247	0.0147	0.1177	0.041	0.0802	0.0643	0.0026
6	rs12528714	167754975	0.83	0.29697514221559	0.8	1.14699780192835	2.25412202376274	2.4928717837446	0.009	0.0078	0.0722	0.0148	0.0581	0.0184	0.0173	0.0323	0.003	0.0606	0.0479	0.0932	0.0049	0.0655	0.0933	0.0227	0.016	0.0092	0.0028	0.0247	0.0147	0.1177	0.0409	0.0802	0.0643	0.0026
6	rs62426143	167761543	0.83	0.29697514221559	0.8	1.14699780192835	2.22899441773101	2.63551770937263	0.0091	0.0078	0.072	0.0149	0.0582	0.0185	0.0173	0.0322	0.003	0.0604	0.0479	0.0935	0.0048	0.0656	0.0931	0.0229	0.016	0.0092	0.0029	0.0247	0.0146	0.1177	0.0408	0.0803	0.0642	0.0027
6	rs12528629	167761770	0.83	0.29697514221559	0.8	1.14699780192835	2.2499662561548	2.65092896075844	0.0091	0.0078	0.072	0.0149	0.0582	0.0185	0.0173	0.0322	0.003	0.0604	0.0479	0.0935	0.0048	0.0656	0.0931	0.0229	0.016	0.0092	0.0029	0.0247	0.0146	0.1177	0.0408	0.0803	0.0642	0.0027
6	rs76403655	167761959	0.83	0.29697514221559	0.8	1.14699780192835	2.22853421029335	2.56916610771925	0.0091	0.0078	0.072	0.0149	0.0582	0.0185	0.0173	0.0322	0.003	0.0604	0.0479	0.0934	0.0048	0.0656	0.0931	0.0229	0.016	0.0092	0.0029	0.0247	0.0146	0.1177	0.0408	0.0803	0.0642	0.0027
6	rs78649408	167761976	0.83	0.29697514221559	0.8	1.14699780192835	2.22761388750943	2.57249746601725	0.0091	0.0078	0.072	0.0149	0.0582	0.0185	0.0173	0.0322	0.003	0.0604	0.0479	0.0934	0.0048	0.0656	0.0931	0.0229	0.016	0.0092	0.0029	0.0247	0.0146	0.1177	0.0408	0.0803	0.0642	0.0027
6	rs1973894	167764109	0.83	0.29697514221559	0.81	1.06340942734078	2.27447456489589	2.59471948137079	0.0091	0.0078	0.0717	0.015	0.0582	0.0185	0.0174	0.0322	0.0031	0.0604	0.048	0.0929	0.0048	0.0658	0.0929	0.0231	0.0161	0.0092	0.003	0.0247	0.0143	0.1177	0.0409	0.0803	0.0642	0.0028
6	rs3010562	167765251	0.83	0.29697514221559	0.81	1.06340942734078	2.31675284754041	2.68252650539365	0.0091	0.0077	0.0715	0.0151	0.0582	0.0186	0.0175	0.0322	0.0032	0.0605	0.0481	0.0927	0.0047	0.0659	0.0926	0.0233	0.0163	0.0092	0.003	0.0247	0.0143	0.1177	0.0408	0.0803	0.0642	0.0028
6	rs2981983	167767876	0.82	0.338707801994422	0.81	1.06340942734078	2.19147415613442	2.53366351509455	0.009	0.0077	0.0715	0.0152	0.0586	0.0185	0.0176	0.0322	0.0033	0.0605	0.0483	0.0925	0.0046	0.0659	0.0922	0.0234	0.0165	0.0093	0.003	0.0246	0.0142	0.1174	0.0408	0.0804	0.0638	0.0028
6	rs35266853	167772869	0.82	0.338707801994422	0.81	1.06340942734078	2.12011405752554	2.66300526860755	0.009	0.0076	0.0715	0.0151	0.0592	0.0187	0.0176	0.0323	0.0035	0.0606	0.0486	0.0923	0.0045	0.0661	0.0916	0.0235	0.0168	0.0095	0.0029	0.0246	0.0144	0.1156	0.041	0.0804	0.0638	0.003
6	rs9364914	167776875	0.81	0.384295662080596	0.81	1.06340942734078	2.13609417835099	2.64740016435185	0.0091	0.0078	0.0713	0.015	0.0597	0.0189	0.0177	0.0324	0.0037	0.0607	0.0489	0.092	0.0044	0.0661	0.0911	0.0236	0.0171	0.0096	0.0029	0.0247	0.0144	0.114	0.0412	0.0805	0.0636	0.0031
6	rs12213619	167778498	0.81	0.384295662080596	0.81	1.06340942734078	2.16714579948635	2.52295034508825	0.0091	0.0078	0.0712	0.015	0.0598	0.019	0.0177	0.0324	0.0037	0.0608	0.049	0.0919	0.0044	0.0661	0.0909	0.0237	0.0172	0.0097	0.0029	0.0247	0.0144	0.114	0.0413	0.0804	0.0635	0.0031
6	rs9364918	167784124	0.81	0.384295662080596	0.8	1.14699780192835	1.93280402693623	2.55140749376032	0.0093	0.0078	0.0711	0.0152	0.06	0.0191	0.0178	0.0327	0.0037	0.0606	0.0493	0.0914	0.0043	0.0659	0.0907	0.0235	0.0175	0.0096	0.0029	0.0247	0.0145	0.1133	0.0414	0.0807	0.0635	0.0032
6	rs6925680	167786021	0.81	0.384295662080596	0.8	1.14699780192835	1.87384343235638	2.61158609227365	0.0094	0.0077	0.0711	0.0153	0.0602	0.0191	0.0178	0.0328	0.0037	0.0607	0.0494	0.091	0.0042	0.0658	0.0906	0.0234	0.0175	0.0095	0.0029	0.0247	0.0145	0.1131	0.0414	0.0808	0.0634	0.0033
6	rs12193386	167795824	0.81	0.384295662080596	0.81	1.06340942734078	1.75102005313413	2.28048139977779	0.0098	0.0076	0.0708	0.0159	0.0612	0.0193	0.0179	0.0334	0.004	0.0605	0.0498	0.0893	0.0038	0.0654	0.0902	0.0233	0.018	0.0092	0.0028	0.0247	0.0145	0.1118	0.0419	0.0812	0.0638	0.0033
6	rs112426301	167797270	0.8	0.433874260405774	0.81	1.06340942734078	1.68682460947346	2.34918677489114	0.0099	0.0076	0.0708	0.0159	0.0612	0.0194	0.018	0.0334	0.004	0.0604	0.0497	0.0892	0.0038	0.0652	0.09	0.0233	0.018	0.0091	0.0028	0.0244	0.0145	0.112	0.0421	0.0814	0.0637	0.0033
6	rs9355241	167805497	0.8	0.433874260405774	0.81	1.06340942734078	1.55754196182747	2.24586183636185	0.0102	0.0077	0.0707	0.0162	0.0615	0.0192	0.0183	0.0333	0.0039	0.0605	0.0497	0.0884	0.0038	0.065	0.0899	0.0233	0.0179	0.0087	0.0028	0.0242	0.0146	0.1122	0.0422	0.0819	0.0638	0.0035
6	rs9457327	167806971	0.8	0.433874260405774	0.81	1.06340942734078	1.60523096039307	2.28887304491277	0.0103	0.0077	0.0706	0.0162	0.0616	0.0191	0.0183	0.0332	0.0038	0.0606	0.0497	0.0883	0.0038	0.0651	0.0899	0.0234	0.018	0.0086	0.0028	0.0242	0.0146	0.1122	0.0422	0.0819	0.0638	0.0034
6	rs9456279	167807141	0.8	0.433874260405774	0.82	0.983693090035176	1.60955442450008	2.29526059614325	0.0103	0.0076	0.0704	0.0162	0.0616	0.0191	0.0183	0.0332	0.0038	0.0605	0.0497	0.0884	0.0038	0.0651	0.0901	0.0233	0.0179	0.0087	0.0028	0.0242	0.0146	0.1122	0.0422	0.0819	0.0639	0.0034
6	rs62428342	167808390	0.8	0.433874260405774	0.82	0.983693090035176	1.55276093224823	2.1853512962766	0.0104	0.0076	0.0704	0.0162	0.0617	0.0191	0.0183	0.0332	0.0038	0.0608	0.0497	0.0882	0.0038	0.065	0.0899	0.0232	0.0181	0.0086	0.0028	0.0241	0.0146	0.1122	0.0422	0.0819	0.0639	0.0034
6	rs12175306	167808651	0.8	0.433874260405774	0.84	0.835693000351761	1.53703142557368	2.26935937345491	0.0104	0.0076	0.0703	0.0163	0.0618	0.0191	0.0183	0.0332	0.0038	0.061	0.0497	0.0881	0.0038	0.065	0.0898	0.0231	0.0181	0.0086	0.0028	0.024	0.0146	0.1122	0.0422	0.0819	0.0639	0.0034
6	rs6921326	167809953	0.79	0.487570276707753	0.84	0.835693000351761	1.40507572288511	2.16812786509681	0.0105	0.0075	0.0707	0.016	0.0625	0.0201	0.0186	0.033	0.0036	0.0611	0.0502	0.0867	0.0041	0.0643	0.0883	0.0234	0.0182	0.0084	0.0029	0.0235	0.0147	0.1121	0.0426	0.0823	0.0639	0.0035
6	rs77522432	167810523	0.79	0.487570276707753	0.84	0.835693000351761	1.36646501362295	2.18480712819724	0.0104	0.0075	0.0705	0.016	0.0627	0.0203	0.0188	0.033	0.0034	0.0613	0.0504	0.0866	0.0042	0.0641	0.0875	0.0233	0.0182	0.0083	0.003	0.0234	0.0148	0.1119	0.0428	0.0824	0.0642	0.0035
6	rs4588665	167810623	0.79	0.487570276707753	0.87	0.641494868499257	1.36045641435009	2.22985045913794	0.0104	0.0075	0.0705	0.016	0.0627	0.0203	0.0188	0.033	0.0034	0.0614	0.0504	0.0866	0.0042	0.0641	0.0874	0.0233	0.0182	0.0082	0.003	0.0233	0.0149	0.1118	0.0428	0.0824	0.0643	0.0035
6	rs6927732	167811127	0.78	0.545501786478432	0.87	0.641494868499257	1.34895167786994	2.2460438678717	0.0105	0.0076	0.07	0.0161	0.0627	0.0204	0.0189	0.0331	0.0035	0.0616	0.0505	0.0865	0.0043	0.0639	0.0872	0.0233	0.0183	0.0083	0.0031	0.0233	0.0149	0.1117	0.0429	0.0823	0.0643	0.0036
6	rs6928750	167811647	0.78	0.545501786478432	0.87	0.641494868499257	1.30244526279911	2.218396800464	0.0105	0.0076	0.0699	0.0161	0.0627	0.0204	0.0189	0.0331	0.0035	0.0615	0.0505	0.0865	0.0043	0.0637	0.0869	0.0233	0.0183	0.0083	0.0031	0.0233	0.015	0.1118	0.043	0.0823	0.0644	0.0036
6	rs4708777	167814784	0.77	0.607778593196603	0.87	0.641494868499257	1.2097388235376	2.08570641107871	0.0107	0.0079	0.0693	0.0163	0.0624	0.0207	0.0191	0.0333	0.0036	0.0612	0.0508	0.0861	0.0046	0.0629	0.086	0.0233	0.0184	0.0084	0.0031	0.0233	0.0152	0.1116	0.0434	0.0823	0.0645	0.0038
6	rs4445037	167818440	0.76	0.674502615793853	0.87	0.641494868499257	1.1339391533426	2.01699143150107	0.0108	0.0081	0.069	0.0165	0.0623	0.0211	0.0193	0.0336	0.0037	0.0608	0.0509	0.0863	0.0048	0.062	0.0851	0.0232	0.0186	0.0086	0.0031	0.0234	0.0154	0.1112	0.0438	0.0819	0.0648	0.0039
6	rs6919769	167819836	0.76	0.674502615793853	0.87	0.641494868499257	1.08729591156565	1.95663305043413	0.0108	0.0081	0.069	0.0166	0.0625	0.0211	0.0194	0.0334	0.0034	0.0608	0.051	0.0862	0.0049	0.0616	0.0848	0.0232	0.0186	0.0086	0.0032	0.0234	0.0154	0.1113	0.0438	0.0824	0.0648	0.004
6	rs77233220	167823767	0.76	0.674502615793853	0.87	0.641494868499257	1.05464755491164	1.95180814514863	0.0108	0.0081	0.0688	0.0169	0.0626	0.0212	0.0195	0.0335	0.0034	0.0608	0.0511	0.0858	0.0049	0.0613	0.0842	0.023	0.0188	0.0087	0.0032	0.0236	0.0155	0.1113	0.044	0.0825	0.0649	0.004
6	rs117459676	167824507	0.76	0.674502615793853	0.87	0.641494868499257	1.05070411859924	1.94680627833106	0.0108	0.0081	0.0688	0.0169	0.0626	0.0212	0.0195	0.0335	0.0034	0.0608	0.0512	0.0858	0.0049	0.0612	0.0841	0.023	0.0189	0.0087	0.0032	0.0236	0.0155	0.1113	0.044	0.0824	0.0649	0.0039
6	rs72578741	167825757	0.76	0.674502615793853	0.87	0.641494868499257	1.04397028452994	1.96235358106517	0.0107	0.0081	0.0687	0.017	0.0627	0.0212	0.0196	0.0335	0.0034	0.0608	0.0512	0.0857	0.0048	0.0612	0.0839	0.0229	0.0189	0.0087	0.0032	0.0237	0.0155	0.1114	0.044	0.0823	0.065	0.0039
6	rs9355645	167830429	0.76	0.674502615793853	0.87	0.641494868499257	1.04825343084248	1.91291225207907	0.0106	0.0081	0.0686	0.017	0.0628	0.0215	0.0198	0.0336	0.0034	0.061	0.0514	0.0856	0.0048	0.0608	0.0832	0.023	0.0191	0.0088	0.0031	0.0238	0.0156	0.1114	0.044	0.0821	0.0651	0.004
6	rs80207896	167830772	0.76	0.674502615793853	0.87	0.641494868499257	1.05210554730165	1.9020481299079	0.0106	0.0081	0.0686	0.017	0.0628	0.0215	0.0198	0.0336	0.0034	0.061	0.0514	0.0857	0.0048	0.0608	0.0831	0.023	0.0191	0.0088	0.0031	0.0238	0.0156	0.1114	0.044	0.0821	0.0651	0.004
6	rs77453443	167830835	0.76	0.674502615793853	0.87	0.641494868499257	1.05184272207449	1.89902196795479	0.0106	0.0081	0.0686	0.017	0.0628	0.0215	0.0198	0.0336	0.0034	0.061	0.0514	0.0857	0.0048	0.0608	0.0831	0.023	0.0191	0.0088	0.0031	0.0238	0.0156	0.1114	0.044	0.0821	0.0651	0.004
6	rs34997678	167839318	0.76	0.674502615793853	0.87	0.641494868499257	1.0883614443866	1.88816895839564	0.0107	0.0079	0.0685	0.0171	0.0629	0.0217	0.0198	0.0336	0.0034	0.061	0.0515	0.0857	0.0048	0.0609	0.0823	0.0229	0.0192	0.0088	0.003	0.0239	0.0157	0.1114	0.044	0.0822	0.0652	0.0042
6	rs112443442	167840400	0.76	0.674502615793853	0.87	0.641494868499257	1.09129380811898	1.87128420400598	0.0106	0.0079	0.0685	0.0171	0.0625	0.0217	0.0197	0.0336	0.0034	0.0611	0.0515	0.0856	0.0047	0.061	0.0827	0.0229	0.0192	0.0088	0.003	0.024	0.0157	0.1115	0.044	0.0821	0.0651	0.0042
6	rs34387735	167841253	0.76	0.674502615793853	0.87	0.641494868499257	1.10296541675612	1.88710192156472	0.0106	0.0079	0.0685	0.0171	0.0622	0.0217	0.0197	0.0337	0.0034	0.0612	0.0515	0.0854	0.0047	0.0611	0.0828	0.0229	0.0192	0.0088	0.003	0.0241	0.0157	0.1115	0.044	0.082	0.0651	0.0042
6	rs9505763	167841339	0.76	0.674502615793853	0.87	0.641494868499257	1.09796997222528	1.88976967257931	0.0106	0.0079	0.0685	0.0171	0.0625	0.0217	0.0197	0.0336	0.0034	0.0612	0.0515	0.0854	0.0047	0.061	0.0828	0.0229	0.0192	0.0088	0.003	0.0241	0.0157	0.1115	0.044	0.082	0.0651	0.0042
6	rs146838937	167842871	0.76	0.674502615793853	0.87	0.641494868499257	1.2020635735948	1.83563077459972	0.0106	0.0079	0.0684	0.0171	0.0625	0.0217	0.0197	0.0336	0.0034	0.0613	0.0514	0.0854	0.0047	0.061	0.0827	0.0229	0.0192	0.0088	0.003	0.0241	0.0157	0.1114	0.0442	0.082	0.065	0.0042
6	rs9718166	168046537	0.65	1.72454350115708	0.87	0.641494868499257	1.59854809553697	2.40987736265415	0.0131	0.0086	0.068	0.0183	0.0623	0.0257	0.0206	0.0344	0.0043	0.0618	0.0508	0.0866	0.0054	0.0606	0.0745	0.0205	0.0191	0.0078	0.0045	0.0226	0.0139	0.1098	0.039	0.0893	0.0639	0.0064
6	rs35968215	168048415	0.65	1.72454350115708	0.87	0.641494868499257	1.64699021389888	2.38106677354924	0.0131	0.0085	0.0687	0.0183	0.0625	0.0257	0.0205	0.0341	0.0043	0.062	0.051	0.0865	0.0054	0.0605	0.0745	0.0205	0.019	0.0077	0.0045	0.0225	0.0139	0.1098	0.0389	0.0892	0.0638	0.0064
6	rs62425979	168053799	0.64	1.85030273848897	0.87	0.641494868499257	1.45608366196768	2.238764077992	0.0129	0.0086	0.0698	0.0184	0.0618	0.0257	0.0203	0.0342	0.0046	0.0619	0.051	0.0869	0.0055	0.0609	0.0747	0.0203	0.0191	0.0075	0.0044	0.0222	0.0139	0.1103	0.0383	0.089	0.0633	0.0064
6	rs9455844	168061452	0.64	1.85030273848897	0.88	0.583941145430028	1.29207864405754	2.20113978719475	0.0125	0.0087	0.0702	0.0183	0.0605	0.0258	0.0202	0.0337	0.0047	0.0614	0.0504	0.0905	0.0055	0.0618	0.0746	0.0196	0.0185	0.0071	0.0042	0.0218	0.014	0.1133	0.0366	0.0896	0.0633	0.0062
6	rs9355125	168061739	0.64	1.85030273848897	0.89	0.529866637543626	1.30358846722521	2.23294242342262	0.0125	0.0088	0.0702	0.0183	0.0605	0.0258	0.0202	0.0337	0.0047	0.0614	0.0504	0.0906	0.0055	0.0618	0.0746	0.0196	0.0185	0.0071	0.0042	0.0218	0.0139	0.1134	0.0365	0.0896	0.0633	0.0062
6	rs9393119	168062909	0.64	1.85030273848897	0.88	0.583941145430028	1.32509394772119	2.25678705216964	0.0124	0.0089	0.0704	0.0182	0.06	0.0258	0.0202	0.0336	0.0048	0.0615	0.0505	0.0909	0.0055	0.0619	0.0746	0.0196	0.0184	0.007	0.0042	0.0219	0.0138	0.1135	0.0365	0.0896	0.0631	0.0061
6	Affx-28178477	168065575	0.63	1.98130960479536	0.88	0.583941145430028	1.40301811531223	2.27245826191864	0.0123	0.009	0.0709	0.0181	0.0591	0.0256	0.0205	0.0334	0.0048	0.0616	0.0503	0.0913	0.0056	0.0625	0.0752	0.0197	0.0177	0.0072	0.0041	0.0217	0.0136	0.1134	0.0367	0.0904	0.0626	0.006
6	rs9364364	168066242	0.63	1.98130960479536	0.88	0.583941145430028	1.42000227583184	2.38638526119044	0.0123	0.0091	0.0714	0.0181	0.0589	0.0256	0.0205	0.0333	0.0048	0.0616	0.0503	0.0915	0.0056	0.0626	0.0752	0.0196	0.0176	0.0072	0.0041	0.0214	0.0136	0.1132	0.0369	0.0908	0.0624	0.0059
6	rs112576008	168070293	0.62	2.11759830226172	0.88	0.583941145430028	1.34412873157232	2.29343535246194	0.0123	0.0088	0.0722	0.0177	0.0593	0.0254	0.0201	0.0338	0.0047	0.0608	0.0498	0.0933	0.0053	0.0626	0.0755	0.0188	0.0174	0.0073	0.0042	0.021	0.0134	0.1136	0.0372	0.0917	0.0617	0.0057
6	rs111280025	168070390	0.62	2.11759830226172	0.88	0.583941145430028	1.33546384944732	2.26097683952885	0.0123	0.0088	0.0722	0.0176	0.0593	0.0253	0.0201	0.0337	0.0047	0.0608	0.0498	0.0933	0.0053	0.0626	0.0756	0.0188	0.0173	0.0074	0.0042	0.021	0.0135	0.1136	0.0373	0.0918	0.0616	0.0057
6	rs945535	168071781	0.62	2.11759830226172	0.88	0.583941145430028	1.31752793833154	2.27191136029238	0.0122	0.0087	0.0723	0.0176	0.0596	0.0254	0.02	0.0339	0.0046	0.0605	0.0498	0.0938	0.0052	0.0626	0.0758	0.0188	0.0171	0.0073	0.0042	0.0208	0.0136	0.1138	0.0373	0.0919	0.0611	0.0057
6	rs2184730	168074629	0.62	2.11759830226172	0.88	0.583941145430028	1.37792814131312	2.35138368216163	0.012	0.0088	0.0723	0.0177	0.0595	0.0257	0.0195	0.0338	0.0047	0.0599	0.0498	0.0949	0.0053	0.0629	0.076	0.0187	0.0165	0.0072	0.0043	0.0205	0.014	0.114	0.0374	0.0923	0.0607	0.0058
6	rs958857	168075514	0.62	2.11759830226172	0.88	0.583941145430028	1.38874393129344	2.37318343876197	0.0119	0.0086	0.0723	0.0176	0.0597	0.0257	0.0192	0.0339	0.0046	0.0598	0.05	0.0951	0.0053	0.0631	0.0763	0.0183	0.0164	0.0071	0.0043	0.0205	0.0141	0.1139	0.0374	0.0925	0.0607	0.0058
6	rs945537	168076507	0.62	2.11759830226172	0.88	0.583941145430028	1.35706885572427	2.45510481336451	0.0118	0.0085	0.0727	0.0175	0.0599	0.0256	0.0192	0.0339	0.0045	0.0595	0.0502	0.0954	0.0053	0.063	0.0763	0.0183	0.0164	0.007	0.0043	0.0206	0.0141	0.1138	0.0373	0.0927	0.0606	0.0057
6	rs35269823	168080507	0.63	1.98130960479536	0.88	0.583941145430028	1.11208742566116	2.35632765588788	0.0115	0.0087	0.0731	0.0175	0.0597	0.0252	0.0188	0.0333	0.004	0.0586	0.0503	0.097	0.005	0.0634	0.0779	0.0185	0.0162	0.0065	0.0044	0.0204	0.0139	0.1147	0.036	0.094	0.0604	0.0051
6	rs77663156	168085787	0.63	1.98130960479536	0.88	0.583941145430028	0.907670210514846	1.97594902874723	0.0113	0.0088	0.0738	0.0175	0.0591	0.0251	0.0186	0.0332	0.0039	0.0581	0.05	0.0979	0.0047	0.0629	0.0787	0.0184	0.0163	0.0063	0.0044	0.0202	0.0137	0.1154	0.0354	0.0953	0.0599	0.0049
6	rs572887	168096580	0.65	1.72454350115708	0.88	0.583941145430028	0.503069444528123	1.21915413942332	0.0113	0.009	0.0773	0.0178	0.0563	0.0246	0.0185	0.0322	0.0036	0.0563	0.0484	0.1023	0.0038	0.0606	0.0811	0.019	0.0168	0.0053	0.0041	0.0188	0.0139	0.1177	0.0329	0.1001	0.0578	0.004
6	rs9455963	168097445	0.65	1.72454350115708	0.88	0.583941145430028	0.499912039098809	1.20887146391723	0.0113	0.0091	0.0775	0.0178	0.0561	0.0246	0.0186	0.0322	0.0036	0.0561	0.0483	0.1027	0.0037	0.0606	0.0812	0.0191	0.0169	0.0052	0.0041	0.0187	0.0139	0.118	0.0326	0.1008	0.0575	0.0039
6	rs537286	168098115	0.65	1.72454350115708	0.88	0.583941145430028	0.514578909126798	1.25025995433802	0.0113	0.009	0.0778	0.0177	0.056	0.0245	0.0186	0.0321	0.0036	0.056	0.0482	0.103	0.0036	0.0606	0.0814	0.0192	0.017	0.0051	0.004	0.0185	0.0139	0.118	0.0325	0.1012	0.0573	0.0039
6	rs17164830	168101041	0.65	1.72454350115708	0.88	0.583941145430028	0.462651198059227	1.12766903357343	0.0113	0.0087	0.0782	0.0178	0.0559	0.0241	0.0188	0.0318	0.0034	0.0559	0.0476	0.1036	0.0035	0.0607	0.0821	0.0191	0.017	0.0048	0.0039	0.0184	0.0138	0.1186	0.0324	0.1019	0.057	0.0037
6	rs2157608	168103897	0.66	1.60399499294412	0.88	0.583941145430028	0.407928054304492	1.06287943285917	0.0113	0.0084	0.0784	0.0177	0.0558	0.0238	0.0191	0.0316	0.0032	0.0555	0.0472	0.1041	0.0034	0.0608	0.0825	0.019	0.0172	0.0048	0.0038	0.0183	0.0138	0.1189	0.0323	0.1027	0.0568	0.0035
6	rs7766573	168106116	0.66	1.60399499294412	0.88	0.583941145430028	0.38309785204637	1.04881283460213	0.0112	0.0082	0.0786	0.0177	0.0556	0.0237	0.0193	0.0316	0.0031	0.0552	0.0469	0.1045	0.0034	0.0609	0.0827	0.019	0.0172	0.0047	0.0037	0.0182	0.0138	0.1188	0.0321	0.1033	0.0571	0.0035
6	rs1076618	168106199	0.66	1.60399499294412	0.88	0.583941145430028	0.37989806003124	1.04509999372091	0.0112	0.0082	0.0786	0.0177	0.0556	0.0237	0.0193	0.0316	0.0031	0.0552	0.0469	0.1045	0.0034	0.0609	0.0828	0.019	0.0172	0.0047	0.0037	0.0182	0.0138	0.1188	0.0321	0.1034	0.0571	0.0035
6	rs517667	168111140	0.66	1.60399499294412	0.88	0.583941145430028	0.325312082905812	0.954224381775485	0.0112	0.0079	0.0796	0.0174	0.0547	0.0233	0.019	0.0314	0.0029	0.0543	0.0472	0.1058	0.0031	0.0605	0.0831	0.0187	0.0174	0.0046	0.0034	0.018	0.0135	0.1201	0.0315	0.1052	0.0566	0.0034
6	rs17164870	168112665	0.66	1.60399499294412	0.88	0.583941145430028	0.307779762276881	0.885127331605742	0.0111	0.0079	0.0799	0.0173	0.0545	0.0232	0.0187	0.0314	0.0028	0.0541	0.0468	0.1065	0.003	0.0603	0.0832	0.0188	0.0174	0.0045	0.0032	0.0179	0.0132	0.1206	0.0316	0.1057	0.0567	0.0033
6	rs540935	168113755	0.66	1.60399499294412	0.88	0.583941145430028	0.310203527067266	0.878260123492477	0.0111	0.0079	0.08	0.0173	0.0543	0.0231	0.0186	0.0314	0.0028	0.054	0.0465	0.107	0.003	0.0603	0.0832	0.0188	0.0174	0.0046	0.003	0.0178	0.0132	0.1209	0.0319	0.106	0.0568	0.0033
6	rs540931	168113757	0.66	1.60399499294412	0.88	0.583941145430028	0.309856660511836	0.877948237159544	0.0111	0.0079	0.08	0.0173	0.0543	0.0231	0.0186	0.0314	0.0028	0.054	0.0465	0.107	0.003	0.0603	0.0832	0.0188	0.0174	0.0046	0.003	0.0178	0.0132	0.1209	0.0319	0.106	0.0568	0.0033
6	rs17603306	168117085	0.67	1.4886173743957	0.88	0.583941145430028	0.184081662246558	0.722628649910296	0.0111	0.0081	0.0799	0.0174	0.0538	0.0222	0.0188	0.031	0.0029	0.0531	0.0466	0.1082	0.0029	0.0592	0.0843	0.0193	0.0171	0.0045	0.0029	0.0176	0.0129	0.1225	0.0319	0.1068	0.0557	0.0031
6	rs72578799	168119048	0.67	1.4886173743957	0.88	0.583941145430028	0.157387248956051	0.647837353449546	0.0112	0.0083	0.0798	0.0175	0.0534	0.0218	0.0188	0.0308	0.003	0.0527	0.0464	0.1088	0.0029	0.0587	0.0851	0.0195	0.0172	0.0045	0.0029	0.0176	0.0128	0.1231	0.0319	0.1074	0.0552	0.003
6	rs671651	168127007	0.68	1.37836760343813	0.88	0.583941145430028	0.133365826533913	0.527397818276271	0.0112	0.0083	0.0801	0.0175	0.0528	0.0217	0.0192	0.0306	0.0032	0.0519	0.0447	0.1092	0.0028	0.0584	0.0856	0.0198	0.0184	0.0045	0.0026	0.0175	0.0129	0.1241	0.0316	0.1077	0.0549	0.0029
6	rs502160	168134516	0.68	1.37836760343813	0.88	0.583941145430028	0.133611874873069	0.519218779517228	0.0115	0.0083	0.0801	0.0176	0.0525	0.0216	0.0193	0.0305	0.0031	0.0516	0.0444	0.1092	0.0029	0.0583	0.0859	0.0202	0.0189	0.0045	0.0025	0.0177	0.0129	0.1246	0.031	0.108	0.0544	0.0027
6	rs10484656	168138241	0.69	1.27319915016337	0.88	0.583941145430028	0.127064362804527	0.488599981162082	0.0115	0.0083	0.0803	0.0176	0.0526	0.0215	0.0193	0.0304	0.0031	0.0514	0.0443	0.1093	0.0029	0.0581	0.0859	0.0203	0.019	0.0045	0.0024	0.0178	0.0129	0.1249	0.0308	0.1081	0.0542	0.0027
6	rs543930	168145819	0.69	1.27319915016337	0.88	0.583941145430028	0.123542002842402	0.456324046283904	0.0116	0.0082	0.0804	0.0174	0.0526	0.0215	0.0192	0.0303	0.003	0.051	0.0444	0.1094	0.0029	0.0582	0.0854	0.0204	0.019	0.0046	0.0024	0.0179	0.0131	0.1253	0.0307	0.1083	0.0539	0.0027
6	rs140227659	168157947	0.7	1.17306168852618	0.88	0.583941145430028	0.125814305824939	0.460880375432079	0.0116	0.0081	0.0797	0.0172	0.0524	0.0215	0.0193	0.0299	0.0029	0.0506	0.044	0.1094	0.0026	0.0584	0.0859	0.0203	0.0195	0.0047	0.0023	0.0181	0.0135	0.1253	0.0306	0.1089	0.0543	0.0027
6	rs9355085	168158468	0.7	1.17306168852618	0.88	0.583941145430028	0.123278052084994	0.470972842561593	0.0116	0.0081	0.0797	0.0172	0.0526	0.0212	0.0193	0.0301	0.0029	0.0506	0.044	0.1094	0.0026	0.0584	0.0859	0.0203	0.0195	0.0047	0.0023	0.0181	0.0135	0.1253	0.0306	0.1089	0.0544	0.0027
6	rs34283106	168158974	0.7	1.17306168852618	0.89	0.529866637543626	0.130646957943617	0.461551425041483	0.0116	0.0081	0.0797	0.0172	0.0526	0.0212	0.0193	0.0301	0.0029	0.0505	0.044	0.1094	0.0026	0.0584	0.0859	0.0203	0.0195	0.0047	0.0021	0.0183	0.0136	0.1253	0.0306	0.1089	0.0545	0.0027
6	rs579311	168161014	0.71	1.0779007643746	0.88	0.583941145430028	0.12313156128522	0.435440935232717	0.0115	0.0081	0.0798	0.0172	0.0525	0.0213	0.0194	0.0301	0.003	0.0503	0.0439	0.1096	0.0025	0.0583	0.0859	0.0205	0.0195	0.0047	0.002	0.0183	0.0136	0.1251	0.0305	0.1092	0.0544	0.0027
6	rs1572435	168167050	0.71	1.0779007643746	0.88	0.583941145430028	0.0960739472472638	0.402996549047423	0.0113	0.0079	0.0794	0.0178	0.0524	0.0215	0.02	0.0298	0.0031	0.0495	0.0438	0.11	0.0024	0.0578	0.0858	0.0211	0.0197	0.0047	0.0019	0.0182	0.0136	0.1252	0.0305	0.1096	0.0542	0.0028
6	rs9331325	168168191	0.71	1.0779007643746	0.89	0.529866637543626	0.0979694721151993	0.398860376355069	0.0112	0.0079	0.0791	0.018	0.0524	0.0216	0.0201	0.0297	0.0031	0.0494	0.0437	0.1101	0.0024	0.0576	0.0857	0.0212	0.0196	0.0047	0.0019	0.0182	0.0135	0.1251	0.0305	0.11	0.0543	0.0028
6	rs6910424	168171838	0.71	1.0779007643746	0.88	0.583941145430028	0.0961493221239377	0.411564189709942	0.011	0.0078	0.0792	0.0184	0.0525	0.0218	0.0203	0.0296	0.003	0.0491	0.0437	0.1103	0.0023	0.0574	0.0852	0.0215	0.0195	0.0047	0.0018	0.0182	0.0135	0.1247	0.0305	0.1107	0.0545	0.0028
6	rs6924525	168171998	0.71	1.0779007643746	0.88	0.583941145430028	0.0959484049895565	0.395765968581526	0.011	0.0078	0.0791	0.0185	0.0525	0.0218	0.0203	0.0296	0.003	0.0491	0.0434	0.1103	0.0022	0.0574	0.0852	0.0215	0.0195	0.0047	0.0018	0.0183	0.0138	0.1247	0.0305	0.1105	0.0545	0.0028
6	rs62426367	168173199	0.71	1.0779007643746	0.88	0.583941145430028	0.0961241930378663	0.384221615014929	0.0109	0.0078	0.0795	0.0185	0.0524	0.0219	0.0204	0.0296	0.003	0.0489	0.0433	0.1103	0.0022	0.0574	0.0851	0.0216	0.0195	0.0049	0.0018	0.0184	0.0138	0.1245	0.0303	0.1105	0.0544	0.0028
6	rs538582	168175492	0.72	0.987657439684474	0.88	0.583941145430028	0.0989899317193758	0.385371772584028	0.0108	0.0077	0.0801	0.0186	0.0523	0.0221	0.0205	0.0297	0.003	0.0484	0.0437	0.1105	0.0022	0.0575	0.0848	0.0215	0.0196	0.0048	0.0018	0.0185	0.0135	0.1241	0.0302	0.1104	0.0546	0.0028
6	rs1764036	168176639	0.72	0.987657439684474	0.87	0.641494868499257	0.0937804665056409	0.379503284695167	0.0108	0.0077	0.0803	0.0187	0.0521	0.0221	0.0207	0.0298	0.003	0.0482	0.0437	0.1104	0.0023	0.0574	0.0848	0.0215	0.0196	0.0048	0.0018	0.0185	0.0135	0.1239	0.03	0.1103	0.0547	0.0029
6	rs34463918	168182043	0.72	0.987657439684474	0.88	0.583941145430028	0.08975428657464	0.382561969226766	0.0107	0.0075	0.0808	0.0188	0.0517	0.0223	0.0209	0.0298	0.0031	0.0482	0.0438	0.1095	0.0024	0.0579	0.0849	0.0213	0.0196	0.0048	0.0018	0.0187	0.0138	0.1238	0.0299	0.1103	0.0546	0.003
6	rs10485351	168184358	0.73	0.902267913485346	0.89	0.529866637543626	0.0844663572663958	0.36343331417172	0.0107	0.0074	0.0807	0.0187	0.0512	0.0226	0.021	0.0298	0.0031	0.0483	0.0438	0.1091	0.0024	0.0581	0.0852	0.0213	0.0196	0.0047	0.0019	0.0187	0.0141	0.124	0.0298	0.1102	0.0544	0.003
6	rs558279	168194450	0.74	0.82166312078733	0.89	0.529866637543626	0.0833597266380203	0.389084330824566	0.0108	0.0076	0.0804	0.0186	0.0503	0.0234	0.0214	0.0296	0.0031	0.049	0.0444	0.1071	0.0023	0.0587	0.0857	0.0213	0.0194	0.0046	0.002	0.019	0.0142	0.1251	0.0295	0.1096	0.0533	0.0031
6	rs675062	168198176	0.74	0.82166312078733	0.89	0.529866637543626	0.0906474231463165	0.388827975028537	0.0108	0.0077	0.0815	0.0186	0.0501	0.0235	0.0217	0.0296	0.0031	0.049	0.0444	0.1064	0.0022	0.0587	0.0854	0.0212	0.0195	0.0045	0.002	0.0192	0.0143	0.1248	0.0293	0.1098	0.0531	0.0034
6	rs567989	168207973	0.75	0.745768311887514	0.89	0.529866637543626	0.0548741419074891	0.422801301298662	0.0096	0.0076	0.0817	0.0191	0.0508	0.0238	0.0223	0.0297	0.0029	0.049	0.0439	0.1061	0.0023	0.0585	0.0856	0.0213	0.0196	0.0043	0.0026	0.0195	0.0144	0.1244	0.0293	0.1093	0.0525	0.0034
6	rs603878	168213972	0.76	0.674502615793853	0.89	0.529866637543626	0.0521436837917787	0.432931419207759	0.0097	0.0076	0.0819	0.0192	0.0508	0.0238	0.0225	0.0296	0.0029	0.049	0.0438	0.106	0.0023	0.0586	0.0858	0.0212	0.0196	0.0041	0.0026	0.0196	0.0143	0.1244	0.0293	0.1091	0.0525	0.0034
6	rs74300248	168219098	0.76	0.674502615793853	0.89	0.529866637543626	0.049148235481177	0.397699195152455	0.0096	0.0076	0.082	0.0193	0.0508	0.0239	0.0228	0.0295	0.0029	0.0489	0.0432	0.1058	0.0023	0.0586	0.086	0.0213	0.0199	0.0041	0.0026	0.0198	0.0147	0.1243	0.0293	0.1089	0.052	0.0035
6	rs3800520	168280296	0.79	0.487570276707753	0.89	0.529866637543626	0.064445942776047	0.45605639780911	0.0094	0.0078	0.0849	0.0207	0.0502	0.0248	0.0237	0.0288	0.0033	0.0498	0.0426	0.1022	0.0027	0.0588	0.0879	0.0215	0.0196	0.004	0.003	0.0207	0.0151	0.1228	0.03	0.1054	0.0495	0.0042
6	rs639094	168294970	0.79	0.487570276707753	0.89	0.529866637543626	0.0770892402149715	0.457796850870385	0.0094	0.0078	0.0853	0.021	0.0503	0.025	0.0239	0.0289	0.0029	0.05	0.0427	0.1017	0.0028	0.0592	0.088	0.0216	0.0195	0.0039	0.003	0.0209	0.0153	0.1225	0.0301	0.1046	0.049	0.0043
6	rs17165167	168296045	0.79	0.487570276707753	0.89	0.529866637543626	0.0777460525132135	0.441797975992036	0.0094	0.0078	0.0854	0.021	0.0503	0.025	0.024	0.0288	0.0028	0.05	0.0428	0.1017	0.0028	0.0593	0.088	0.0216	0.0195	0.0039	0.003	0.021	0.0154	0.1224	0.0301	0.1046	0.049	0.0043
6	rs35140809	168297647	0.79	0.487570276707753	0.89	0.529866637543626	0.0796934510230949	0.444852733696396	0.0094	0.0079	0.0854	0.021	0.0503	0.025	0.024	0.0288	0.0028	0.0499	0.0428	0.1017	0.0028	0.0593	0.088	0.0217	0.0195	0.0039	0.003	0.021	0.0154	0.1224	0.0301	0.1046	0.049	0.0043
6	rs2268947	168299826	0.79	0.487570276707753	0.89	0.529866637543626	0.080095603538812	0.434912293615256	0.0094	0.0079	0.0854	0.021	0.0503	0.025	0.024	0.0288	0.0028	0.0499	0.0428	0.1017	0.0028	0.0593	0.088	0.0217	0.0195	0.0039	0.003	0.021	0.0154	0.1224	0.0301	0.1046	0.049	0.0043
6	rs78652105	168301047	0.79	0.487570276707753	0.89	0.529866637543626	0.0801179834606552	0.438616383828987	0.0094	0.0079	0.0854	0.021	0.0503	0.025	0.024	0.0288	0.0028	0.0499	0.0428	0.1017	0.0028	0.0593	0.088	0.0217	0.0195	0.0039	0.003	0.021	0.0154	0.1224	0.0301	0.1046	0.049	0.0043
6	rs12190320	168302899	0.79	0.487570276707753	0.88	0.583941145430028	0.0801403673959258	0.435705320422243	0.0094	0.0079	0.0854	0.021	0.0503	0.025	0.024	0.0288	0.0028	0.0499	0.0428	0.1017	0.0028	0.0593	0.088	0.0217	0.0195	0.0039	0.003	0.021	0.0154	0.1224	0.0301	0.1046	0.049	0.0043
6	rs7770588	168305276	0.79	0.487570276707753	0.88	0.583941145430028	0.077768008111176	0.441930675127654	0.0094	0.0079	0.0854	0.021	0.0503	0.025	0.024	0.0288	0.0028	0.0499	0.0428	0.1017	0.0028	0.0594	0.088	0.0217	0.0195	0.0039	0.003	0.0208	0.0154	0.1224	0.0303	0.1046	0.049	0.0043
6	rs3800525	168309470	0.79	0.487570276707753	0.89	0.529866637543626	0.0778558704325153	0.441399942218736	0.0094	0.0079	0.0854	0.021	0.0503	0.025	0.024	0.0288	0.0028	0.0499	0.0428	0.1017	0.0028	0.0594	0.088	0.0217	0.0195	0.0039	0.003	0.0208	0.0154	0.1224	0.0303	0.1046	0.049	0.0043
6	rs111510112	168313899	0.79	0.487570276707753	0.89	0.529866637543626	0.0796265519421112	0.472592916931945	0.0094	0.0079	0.0854	0.021	0.0504	0.025	0.024	0.0289	0.0027	0.0499	0.0428	0.1015	0.0028	0.0595	0.088	0.0216	0.0195	0.0039	0.003	0.0208	0.0154	0.1223	0.0303	0.1046	0.049	0.0043
6	rs3213591	168316118	0.79	0.487570276707753	0.89	0.529866637543626	0.0845821674091836	0.457930804055189	0.0094	0.0079	0.0854	0.021	0.0504	0.025	0.024	0.0289	0.0026	0.0499	0.0429	0.1011	0.0028	0.0595	0.088	0.0216	0.0196	0.0039	0.003	0.0208	0.0154	0.1223	0.0303	0.1045	0.0491	0.0044
6	rs77312712	168322536	0.79	0.487570276707753	0.9	0.479198205640863	0.0868725123684755	0.471107793464998	0.0093	0.0078	0.0854	0.0211	0.0504	0.025	0.024	0.0289	0.0026	0.0499	0.0429	0.1011	0.0028	0.0595	0.088	0.0216	0.0196	0.0038	0.003	0.0208	0.0155	0.1223	0.0303	0.1045	0.0491	0.0044
6	rs3778663	168329060	0.79	0.487570276707753	0.9	0.479198205640863	0.0877236639968886	0.479629885376143	0.0093	0.0079	0.0853	0.0211	0.0503	0.025	0.024	0.0289	0.0028	0.0499	0.0429	0.1011	0.0028	0.0595	0.088	0.0216	0.0196	0.0038	0.003	0.0208	0.0154	0.1223	0.0303	0.1045	0.049	0.0045
6	rs1132306	168343838	0.79	0.487570276707753	0.9	0.479198205640863	0.0847212732206897	0.490644592485281	0.0093	0.0079	0.0854	0.0211	0.0503	0.025	0.024	0.0288	0.0028	0.0499	0.0431	0.101	0.0028	0.0594	0.088	0.0217	0.0197	0.0038	0.003	0.0208	0.0154	0.1223	0.0303	0.1042	0.049	0.0045
6	rs683465	168347714	0.79	0.487570276707753	0.9	0.479198205640863	0.0841657245432547	0.506942102244803	0.0093	0.0079	0.0853	0.0212	0.0503	0.025	0.024	0.0288	0.0028	0.0499	0.0431	0.1009	0.0029	0.0594	0.088	0.0217	0.0197	0.0038	0.0031	0.0208	0.0154	0.1222	0.0303	0.1041	0.0489	0.0045
6	rs73036603	168354052	0.79	0.487570276707753	0.9	0.479198205640863	0.0870376010472014	0.533518189909314	0.0093	0.0079	0.0854	0.0214	0.0502	0.0251	0.0239	0.0287	0.0028	0.0499	0.0431	0.1007	0.0029	0.0594	0.088	0.0217	0.0198	0.0039	0.0031	0.0208	0.0155	0.1222	0.0303	0.1042	0.0488	0.0046
6	rs9355146	168362683	0.79	0.487570276707753	0.9	0.479198205640863	0.0924505145644384	0.514244003961533	0.0093	0.0079	0.0854	0.0217	0.0501	0.0252	0.0239	0.0286	0.0028	0.0498	0.0431	0.1004	0.003	0.0592	0.0881	0.0219	0.0198	0.004	0.0031	0.0208	0.0155	0.122	0.0303	0.1042	0.0486	0.0046
6	rs41266293	168363302	0.79	0.487570276707753	0.9	0.479198205640863	0.094549374953445	0.524344261703423	0.0093	0.0079	0.0854	0.0218	0.0501	0.0252	0.024	0.0286	0.0028	0.0498	0.0431	0.1004	0.003	0.0592	0.088	0.0219	0.0198	0.004	0.0031	0.0208	0.0155	0.122	0.0303	0.1041	0.0486	0.0046
6	rs75357289	168367438	0.79	0.487570276707753	0.9	0.479198205640863	0.0943505683050158	0.520049079486106	0.0093	0.0079	0.0854	0.0218	0.0501	0.0252	0.0239	0.0286	0.0028	0.0498	0.0431	0.1004	0.003	0.0592	0.088	0.0219	0.0198	0.004	0.0031	0.0208	0.0155	0.122	0.0303	0.1042	0.0486	0.0046
6	rs2076663	168375191	0.79	0.487570276707753	0.91	0.431857736337621	0.0941520251220958	0.560428179321498	0.0093	0.0079	0.0852	0.0218	0.05	0.0252	0.024	0.0285	0.0028	0.0498	0.043	0.1004	0.0031	0.0592	0.088	0.0219	0.0199	0.004	0.0031	0.0208	0.0155	0.1219	0.0304	0.1044	0.0486	0.0047
6	rs73036695	168380416	0.79	0.487570276707753	0.91	0.431857736337621	0.0997853472588327	0.480036685288879	0.0092	0.008	0.0856	0.022	0.0501	0.0255	0.0242	0.0285	0.0029	0.0494	0.0433	0.0998	0.0032	0.0591	0.0879	0.022	0.0199	0.0042	0.0032	0.0209	0.0156	0.1214	0.0301	0.1041	0.0486	0.0047
6	rs11964963	168383708	0.79	0.487570276707753	0.91	0.431857736337621	0.0997596264996656	0.441134639423571	0.0088	0.0084	0.0869	0.0228	0.0502	0.0265	0.0253	0.0283	0.0033	0.0476	0.0448	0.0973	0.004	0.059	0.0875	0.0225	0.02	0.0045	0.0035	0.0211	0.0162	0.1192	0.029	0.1027	0.0494	0.0049
6	rs2516790	168386636	0.79	0.487570276707753	0.91	0.431857736337621	0.114507784747925	0.407533858690854	0.0088	0.0085	0.0872	0.0226	0.05	0.0269	0.0252	0.0284	0.0033	0.0471	0.0448	0.0963	0.0043	0.059	0.088	0.0226	0.0201	0.0047	0.0037	0.0213	0.0167	0.1186	0.0285	0.1023	0.0496	0.0052
6	rs2843011	168388213	0.79	0.487570276707753	0.91	0.431857736337621	0.115659931591027	0.380904330118517	0.0088	0.0086	0.0874	0.0226	0.0499	0.0269	0.025	0.0284	0.0033	0.047	0.0448	0.096	0.0044	0.0589	0.0883	0.0226	0.0202	0.0047	0.0037	0.0214	0.0167	0.1185	0.0285	0.1023	0.0497	0.0052
6	rs9791274	168389145	0.79	0.487570276707753	0.91	0.431857736337621	0.120455049590779	0.380522083691807	0.0088	0.0086	0.0874	0.0226	0.0497	0.0271	0.0248	0.0285	0.0033	0.0469	0.0449	0.0959	0.0045	0.0591	0.0881	0.0227	0.0205	0.0047	0.0037	0.0214	0.0167	0.1183	0.0285	0.1023	0.0497	0.0052
6	rs11754672	168389417	0.79	0.487570276707753	0.91	0.431857736337621	0.112529353643029	0.374040378907791	0.0088	0.0086	0.0875	0.0226	0.0496	0.0271	0.0249	0.0285	0.0033	0.0469	0.0449	0.096	0.0048	0.0587	0.0882	0.0228	0.0206	0.0047	0.0038	0.0213	0.0166	0.1182	0.0285	0.1022	0.0497	0.0052
6	rs76902363	168391197	0.78	0.545501786478432	0.91	0.431857736337621	0.140834513328143	0.418218156934874	0.0089	0.0087	0.0883	0.0228	0.0491	0.0277	0.0254	0.0287	0.0034	0.0473	0.0448	0.0947	0.0049	0.058	0.0883	0.0235	0.0216	0.0047	0.0038	0.0211	0.016	0.1176	0.0284	0.1018	0.0496	0.0052
6	rs78086629	168391579	0.78	0.545501786478432	0.91	0.431857736337621	0.129707867576844	0.43068936038078	0.0087	0.0087	0.0882	0.0229	0.0492	0.0277	0.0255	0.0288	0.0034	0.0473	0.0449	0.0946	0.0049	0.0576	0.0887	0.0234	0.0216	0.0047	0.0038	0.0212	0.0159	0.1177	0.0284	0.1013	0.0496	0.0052
6	rs2130613	168393886	0.78	0.545501786478432	0.91	0.431857736337621	0.130343578084856	0.444453970025949	0.0088	0.0087	0.0882	0.0232	0.049	0.0277	0.0258	0.0286	0.0034	0.0472	0.0448	0.0941	0.0047	0.0575	0.0891	0.0234	0.022	0.0046	0.0039	0.0212	0.0157	0.1178	0.0284	0.1013	0.0499	0.005
6	rs9455929	168399960	0.78	0.545501786478432	0.91	0.431857736337621	0.129285104424222	0.398602255525312	0.0087	0.0087	0.088	0.0233	0.0494	0.0276	0.0259	0.0286	0.0034	0.0471	0.0446	0.0939	0.0047	0.0573	0.0896	0.0235	0.022	0.0046	0.0039	0.0215	0.0158	0.118	0.0284	0.1012	0.0497	0.0048
6	rs57294772	168401818	0.78	0.545501786478432	0.91	0.431857736337621	0.132017443497024	0.39795715482343	0.0087	0.0087	0.0881	0.0233	0.0494	0.0276	0.0259	0.0286	0.0034	0.0471	0.0446	0.0939	0.0047	0.0573	0.0896	0.0235	0.022	0.0046	0.0039	0.0214	0.0158	0.118	0.0284	0.1011	0.0497	0.0048
6	rs1812028	168401923	0.78	0.545501786478432	0.91	0.431857736337621	0.130859577473527	0.398860376355069	0.0087	0.0087	0.088	0.0233	0.0494	0.0278	0.026	0.0286	0.0034	0.0471	0.0446	0.0939	0.0047	0.0572	0.0896	0.0235	0.0221	0.0046	0.0039	0.0214	0.0158	0.1179	0.0284	0.1011	0.0497	0.0048
6	rs112049388	168402104	0.78	0.545501786478432	0.91	0.431857736337621	0.126408635624459	0.403384915526866	0.0087	0.0087	0.088	0.0233	0.0494	0.0277	0.026	0.0286	0.0034	0.0471	0.0446	0.0939	0.0047	0.0572	0.0896	0.0235	0.0221	0.0046	0.0039	0.0214	0.0158	0.1179	0.0284	0.1011	0.0497	0.0048
6	rs76757419	168403537	0.78	0.545501786478432	0.91	0.431857736337621	0.112529353643029	0.410653169499924	0.0087	0.0087	0.088	0.0233	0.0494	0.0277	0.026	0.0286	0.0033	0.0471	0.0445	0.0938	0.0047	0.0572	0.0896	0.0235	0.0221	0.0046	0.0039	0.0214	0.0158	0.1179	0.0284	0.101	0.0498	0.0048
6	rs74928432	168411160	0.79	0.487570276707753	0.9	0.479198205640863	0.142044528445277	0.42162148869977	0.0088	0.009	0.0882	0.0237	0.049	0.0276	0.0261	0.0285	0.0033	0.0467	0.0437	0.0932	0.0052	0.0561	0.0901	0.0227	0.023	0.0047	0.004	0.0214	0.0157	0.1172	0.0286	0.1002	0.0527	0.005
6	rs1858675	168413195	0.79	0.487570276707753	0.9	0.479198205640863	0.159978077324727	0.432007840536817	0.0088	0.009	0.0882	0.0237	0.049	0.0276	0.0261	0.0285	0.0033	0.0467	0.0437	0.0931	0.0052	0.056	0.0901	0.0227	0.0231	0.0047	0.004	0.0214	0.0157	0.1171	0.0286	0.1002	0.0529	0.005
6	rs74917676	168415799	0.78	0.545501786478432	0.9	0.479198205640863	0.158338870499603	0.43583752910305	0.0089	0.009	0.0882	0.0237	0.0489	0.0276	0.026	0.0286	0.0033	0.0466	0.0437	0.0931	0.0052	0.0561	0.0901	0.0226	0.0231	0.0047	0.004	0.0214	0.0157	0.1168	0.0286	0.1002	0.0531	0.005
6	rs3807058	168416759	0.78	0.545501786478432	0.89	0.529866637543626	0.16712574734646	0.436631006227912	0.0089	0.009	0.0882	0.0238	0.0489	0.0276	0.026	0.0286	0.0033	0.0466	0.0437	0.0931	0.0053	0.0561	0.0901	0.0226	0.0231	0.0046	0.004	0.0213	0.0158	0.1166	0.0286	0.1002	0.0532	0.005
6	rs77248306	168419948	0.78	0.545501786478432	0.89	0.529866637543626	0.154686928669481	0.444852733696396	0.0089	0.0091	0.0879	0.0239	0.0489	0.0275	0.0261	0.0287	0.0032	0.0466	0.0437	0.0931	0.0054	0.0565	0.0903	0.0225	0.0232	0.0046	0.0039	0.0213	0.0157	0.1164	0.0285	0.1002	0.0532	0.0049
6	rs117005976	168420505	0.78	0.545501786478432	0.89	0.529866637543626	0.183747347643978	0.459136845881945	0.0089	0.0091	0.0879	0.0239	0.0489	0.0276	0.0261	0.0287	0.0032	0.0466	0.044	0.0931	0.0054	0.0565	0.0902	0.0225	0.0232	0.0046	0.004	0.0213	0.0157	0.1162	0.0284	0.1	0.0531	0.005
6	rs365115	168423484	0.78	0.545501786478432	0.89	0.529866637543626	0.17582869338628	0.4762433615825	0.009	0.0091	0.088	0.024	0.0489	0.0276	0.0262	0.0288	0.0032	0.0465	0.0439	0.0928	0.0054	0.0569	0.09	0.0223	0.0233	0.0046	0.004	0.0211	0.0158	0.1162	0.0282	0.1001	0.0531	0.0049
6	rs117082747	168428356	0.78	0.545501786478432	0.89	0.529866637543626	0.187744609533602	0.499392762355661	0.009	0.0091	0.0882	0.0241	0.0489	0.0278	0.0265	0.029	0.0033	0.0464	0.0438	0.0925	0.0054	0.0574	0.0898	0.022	0.0235	0.0045	0.0039	0.0208	0.0158	0.1161	0.028	0.1003	0.0531	0.0048
6	rs115865579	168429787	0.78	0.545501786478432	0.89	0.529866637543626	0.195656388089383	0.500214924685902	0.009	0.0091	0.0883	0.0241	0.0488	0.0279	0.0265	0.0291	0.0033	0.0464	0.0437	0.0925	0.0054	0.0575	0.0898	0.022	0.0235	0.0045	0.0039	0.0208	0.0158	0.1161	0.0279	0.1004	0.053	0.0048
6	rs9455936	168430602	0.78	0.545501786478432	0.89	0.529866637543626	0.209190794422992	0.512450528976324	0.009	0.0091	0.0883	0.0241	0.0488	0.0279	0.0265	0.0291	0.0033	0.0464	0.0437	0.0924	0.0054	0.0575	0.0898	0.022	0.0235	0.0045	0.0039	0.0208	0.0158	0.1161	0.0279	0.1004	0.053	0.0048
6	rs73042822	168431078	0.78	0.545501786478432	0.89	0.529866637543626	0.205967055755948	0.499803800429346	0.009	0.0091	0.0883	0.0242	0.0488	0.0279	0.0265	0.0291	0.0033	0.0463	0.0438	0.0924	0.0054	0.0574	0.0898	0.022	0.0235	0.0045	0.0038	0.0208	0.0158	0.1161	0.0279	0.1004	0.053	0.0048
6	rs9364386	168432093	0.78	0.545501786478432	0.88	0.583941145430028	0.21127525317789	0.490508216894678	0.009	0.0092	0.0883	0.0244	0.0488	0.0278	0.0265	0.0292	0.0033	0.0462	0.0438	0.0925	0.0054	0.0572	0.0898	0.022	0.0235	0.0045	0.0037	0.0208	0.0158	0.116	0.0279	0.1004	0.0531	0.0048
6	rs73260875	168432202	0.78	0.545501786478432	0.87	0.641494868499257	0.204740760726246	0.484653299930758	0.009	0.0092	0.0883	0.0244	0.0488	0.0278	0.0265	0.0292	0.0033	0.0462	0.0438	0.0925	0.0054	0.0572	0.09	0.0219	0.0234	0.0045	0.0037	0.0208	0.0158	0.116	0.0279	0.1004	0.0531	0.0048
6	rs4708627	168433040	0.78	0.545501786478432	0.87	0.641494868499257	0.206323852723763	0.484109577421359	0.009	0.0092	0.0884	0.0245	0.0487	0.0278	0.0265	0.0292	0.0033	0.0463	0.0439	0.0925	0.0055	0.057	0.0897	0.0219	0.0235	0.0045	0.0038	0.0209	0.0159	0.116	0.0279	0.1004	0.0532	0.0048
6	rs2306944	168436663	0.78	0.545501786478432	0.86	0.702596200902853	0.209030933900761	0.477597225300816	0.009	0.0092	0.0884	0.0244	0.0485	0.0278	0.0266	0.0294	0.0034	0.0463	0.044	0.0924	0.0054	0.0569	0.0896	0.0219	0.0234	0.0045	0.0038	0.021	0.0161	0.1158	0.028	0.1001	0.0535	0.0048
6	rs41266305	168436721	0.78	0.545501786478432	0.85	0.767309033253442	0.208073218371334	0.47597270842021	0.009	0.0092	0.0884	0.0244	0.0485	0.0278	0.0266	0.0294	0.0034	0.0463	0.044	0.0924	0.0054	0.0569	0.0896	0.0219	0.0234	0.0045	0.0038	0.021	0.0161	0.1157	0.028	0.1001	0.0535	0.0048
6	rs2267953	168442165	0.78	0.545501786478432	0.86	0.702596200902853	0.223403796870165	0.464507078363435	0.009	0.0092	0.0887	0.0246	0.0482	0.0278	0.0267	0.0295	0.0034	0.0463	0.0441	0.0921	0.0054	0.0568	0.0891	0.022	0.0235	0.0044	0.0038	0.0212	0.0164	0.1154	0.0281	0.0997	0.0539	0.0047
6	rs2301527	168445769	0.78	0.545501786478432	0.85	0.767309033253442	0.205571024131821	0.461551425041483	0.009	0.0092	0.0887	0.0245	0.0482	0.0277	0.0267	0.0295	0.0034	0.0463	0.0441	0.092	0.0054	0.0569	0.089	0.022	0.0235	0.0044	0.0038	0.0212	0.0164	0.1153	0.0282	0.0998	0.0538	0.0048
6	rs75843806	168448518	0.78	0.545501786478432	0.85	0.767309033253442	0.184490743832165	0.468141202009075	0.0089	0.0093	0.0888	0.0244	0.048	0.0276	0.0268	0.0294	0.0035	0.0463	0.0444	0.0919	0.0055	0.0571	0.0885	0.0221	0.0236	0.0044	0.0037	0.0213	0.0165	0.1151	0.0282	0.1	0.0537	0.0048
6	rs77396481	168448713	0.78	0.545501786478432	0.85	0.767309033253442	0.170234899985292	0.457127239519152	0.0089	0.0093	0.0887	0.0243	0.048	0.0274	0.0268	0.0294	0.0035	0.0463	0.0445	0.0919	0.0056	0.0571	0.0885	0.0221	0.0236	0.0044	0.0037	0.0213	0.0165	0.1151	0.0282	0.1	0.0537	0.0048
6	rs9295038	168448907	0.78	0.545501786478432	0.85	0.767309033253442	0.164606737189811	0.456190216880892	0.0089	0.0093	0.0886	0.0242	0.0481	0.0274	0.0267	0.0294	0.0035	0.0463	0.0445	0.0919	0.0057	0.0572	0.0885	0.0221	0.0236	0.0045	0.0037	0.0213	0.0166	0.1149	0.0283	0.1	0.0537	0.0048
6	rs225763	168450101	0.78	0.545501786478432	0.85	0.767309033253442	0.144579897037663	0.468545449525885	0.0089	0.0094	0.0881	0.0239	0.0481	0.0274	0.0268	0.0294	0.0036	0.0461	0.0447	0.0916	0.0063	0.0573	0.088	0.0221	0.0237	0.0049	0.0037	0.0213	0.0169	0.1144	0.0284	0.0995	0.0538	0.005
6	rs73042841	168450931	0.78	0.545501786478432	0.85	0.767309033253442	0.127722148755503	0.54231192807685	0.0089	0.0095	0.0867	0.024	0.0483	0.0274	0.0273	0.0293	0.0037	0.0456	0.0455	0.091	0.0066	0.0575	0.0868	0.0225	0.0243	0.0053	0.0037	0.0214	0.0171	0.1143	0.0288	0.0985	0.0542	0.0052
6	rs225761	168451501	0.77	0.607778593196603	0.85	0.767309033253442	0.127243554761743	0.596087703354331	0.0089	0.0095	0.0854	0.0242	0.0485	0.0273	0.0279	0.0292	0.0038	0.0449	0.0461	0.0904	0.0067	0.0578	0.0856	0.0232	0.0248	0.0057	0.0038	0.0215	0.0174	0.1139	0.0294	0.0972	0.0548	0.0053
6	rs6928894	168451728	0.77	0.607778593196603	0.85	0.767309033253442	0.115097023384907	0.606126067705173	0.0089	0.0095	0.0848	0.0241	0.0488	0.0272	0.0282	0.0292	0.0039	0.0446	0.0464	0.09	0.0067	0.0579	0.0853	0.0233	0.025	0.0058	0.0039	0.0216	0.0176	0.1137	0.03	0.0961	0.0551	0.0054
6	rs1858671	168451970	0.77	0.607778593196603	0.85	0.767309033253442	0.101076676380819	0.641277375192721	0.0089	0.0096	0.0841	0.0241	0.049	0.0272	0.0284	0.0292	0.0039	0.0443	0.0467	0.0896	0.0068	0.058	0.0851	0.0233	0.0253	0.006	0.0041	0.0217	0.0179	0.1138	0.0307	0.0948	0.0554	0.0054
6	rs6910648	168452993	0.76	0.674502615793853	0.85	0.767309033253442	0.0852325757729612	0.647837353449546	0.0086	0.0093	0.0806	0.0245	0.049	0.0278	0.0294	0.0292	0.0041	0.0431	0.0473	0.0879	0.0071	0.0572	0.0867	0.0234	0.0258	0.0066	0.0042	0.0217	0.019	0.1134	0.0327	0.0921	0.057	0.0054
6	rs3734893	168454365	0.76	0.674502615793853	0.85	0.767309033253442	0.0174621122290331	0.428450429452184	0.0082	0.0094	0.0785	0.0233	0.0501	0.0269	0.0292	0.0297	0.004	0.0408	0.0474	0.0904	0.0063	0.0581	0.0875	0.0219	0.0253	0.0065	0.004	0.0219	0.0197	0.1191	0.0342	0.0908	0.0551	0.0047
6	rs71573442	168455986	0.76	0.674502615793853	0.85	0.767309033253442	0.00677947917439222	0.300856207541521	0.008	0.0087	0.0781	0.0221	0.051	0.0256	0.0279	0.0298	0.0037	0.0396	0.0472	0.0939	0.0056	0.0594	0.0886	0.021	0.0249	0.0061	0.0037	0.0215	0.0202	0.1228	0.035	0.09	0.0546	0.0041
6	rs1548349	168459845	0.76	0.674502615793853	0.85	0.767309033253442	0.00509736075913181	0.285740545131732	0.008	0.0086	0.0781	0.022	0.0511	0.0256	0.0278	0.0298	0.0037	0.0394	0.0472	0.0943	0.0055	0.0595	0.0888	0.0209	0.0249	0.0061	0.0037	0.0215	0.0202	0.1234	0.0351	0.0899	0.0543	0.0041
6	rs73028311	168460184	0.76	0.674502615793853	0.85	0.767309033253442	0.00469230504305895	0.284218648692039	0.008	0.0086	0.0781	0.022	0.0511	0.0255	0.0278	0.0297	0.0037	0.0394	0.0472	0.0943	0.0055	0.0594	0.0887	0.021	0.0249	0.0061	0.0037	0.0215	0.0202	0.1233	0.0351	0.09	0.0543	0.0041
6	rs117855118	168462834	0.76	0.674502615793853	0.83	0.907803730152893	0.00385074870790745	0.271902898866162	0.0085	0.0086	0.0782	0.0219	0.0511	0.0255	0.0276	0.0297	0.0041	0.0391	0.0472	0.0949	0.0056	0.0591	0.0883	0.0209	0.0247	0.0061	0.0037	0.0215	0.0202	0.1236	0.0352	0.0898	0.0543	0.0043
6	rs902393	168463624	0.76	0.674502615793853	0.83	0.907803730152893	0.00361482580600638	0.270634511739007	0.0086	0.0086	0.0782	0.0218	0.0511	0.0255	0.0275	0.0297	0.0043	0.039	0.0472	0.095	0.0056	0.0591	0.0882	0.0208	0.0247	0.0061	0.0037	0.0214	0.0202	0.1236	0.0353	0.0898	0.0542	0.0043
6	rs73028318	168464402	0.76	0.674502615793853	0.83	0.907803730152893	0.00348751949190262	0.266496312868419	0.0087	0.0086	0.0782	0.0218	0.0511	0.0254	0.0274	0.0297	0.0044	0.039	0.0472	0.0952	0.0056	0.059	0.088	0.0208	0.0246	0.0061	0.0037	0.0214	0.0202	0.1237	0.0353	0.0898	0.0542	0.0044
6	rs79437912	168464786	0.76	0.674502615793853	0.83	0.907803730152893	0.00343534700634889	0.266725692718978	0.0088	0.0086	0.0782	0.0218	0.0511	0.0254	0.0274	0.0297	0.0045	0.0389	0.0472	0.0953	0.0056	0.0589	0.0879	0.0208	0.0246	0.0061	0.0037	0.0214	0.0202	0.1237	0.0353	0.0898	0.0541	0.0044
6	rs58365143	168471405	0.76	0.674502615793853	0.84	0.835693000351761	0.00409088640343413	0.256804879998099	0.0095	0.0087	0.0784	0.0215	0.0511	0.0252	0.0269	0.0296	0.0053	0.0387	0.0473	0.0963	0.0056	0.0585	0.087	0.0206	0.0244	0.006	0.0037	0.0213	0.0202	0.1241	0.0352	0.0898	0.054	0.0047
6	rs117955228	168471551	0.76	0.674502615793853	0.84	0.835693000351761	0.00412203954849701	0.25578533317104	0.0095	0.0087	0.0784	0.0215	0.0511	0.0252	0.0269	0.0296	0.0053	0.0387	0.0473	0.0963	0.0056	0.0585	0.087	0.0206	0.0244	0.006	0.0037	0.0213	0.0202	0.1241	0.0352	0.0898	0.054	0.0047
6	rs183533011	168472112	0.76	0.674502615793853	0.84	0.835693000351761	0.0042033831593051	0.259075095769488	0.0096	0.0086	0.0784	0.0215	0.0511	0.0251	0.0269	0.0296	0.0053	0.0387	0.0473	0.0963	0.0055	0.0585	0.087	0.0206	0.0244	0.006	0.0037	0.0213	0.0202	0.1242	0.0352	0.0898	0.054	0.0047
6	rs79457495	168472412	0.76	0.674502615793853	0.84	0.835693000351761	0.00422192458568187	0.256578203829785	0.0096	0.0087	0.0784	0.0215	0.0511	0.0251	0.0269	0.0296	0.0053	0.0387	0.0473	0.0963	0.0056	0.0585	0.087	0.0206	0.0244	0.006	0.0037	0.0213	0.0202	0.1242	0.0352	0.0898	0.054	0.0047
6	rs2171983	168473480	0.76	0.674502615793853	0.84	0.835693000351761	0.00439170679476686	0.25138209803717	0.0096	0.0087	0.0784	0.0215	0.0511	0.0251	0.0269	0.0296	0.0054	0.0386	0.0473	0.0963	0.0055	0.0585	0.0869	0.0206	0.0244	0.006	0.0037	0.0213	0.0202	0.1242	0.0352	0.0898	0.054	0.0047
6	rs34054991	168479604	0.76	0.674502615793853	0.84	0.835693000351761	0.0047386055180756	0.242537332880538	0.0096	0.0086	0.0784	0.0216	0.0511	0.025	0.0267	0.0298	0.0052	0.0386	0.0475	0.0966	0.0055	0.0587	0.0873	0.0205	0.0241	0.0059	0.0036	0.0215	0.0201	0.1242	0.0353	0.0896	0.0539	0.0046
6	rs73030337	168481107	0.76	0.674502615793853	0.84	0.835693000351761	0.00496946448918991	0.243094134555657	0.0096	0.0086	0.0784	0.0215	0.0512	0.0249	0.0267	0.0298	0.0052	0.0386	0.0475	0.0967	0.0054	0.0589	0.0871	0.0204	0.0241	0.0059	0.0036	0.0215	0.0201	0.1243	0.0354	0.0896	0.054	0.0046
6	rs4708637	168481788	0.76	0.674502615793853	0.84	0.835693000351761	0.00499968607681771	0.241536117976837	0.0095	0.0086	0.0784	0.0215	0.0512	0.0249	0.0267	0.0298	0.0052	0.0385	0.0475	0.0967	0.0054	0.0589	0.0872	0.0204	0.0241	0.0059	0.0036	0.0215	0.0201	0.1244	0.0353	0.0896	0.054	0.0046
6	rs79408639	168482002	0.76	0.674502615793853	0.83	0.907803730152893	0.00499968607681771	0.241313805565374	0.0095	0.0086	0.0784	0.0215	0.0512	0.0249	0.0267	0.0298	0.0052	0.0385	0.0475	0.0967	0.0054	0.0589	0.0872	0.0204	0.0241	0.0059	0.0036	0.0215	0.0201	0.1244	0.0353	0.0896	0.054	0.0046
6	rs116848262	168487113	0.76	0.674502615793853	0.83	0.907803730152893	0.00506667882933645	0.216623479164879	0.0095	0.0085	0.0783	0.0213	0.0514	0.0244	0.0264	0.0296	0.005	0.0383	0.0472	0.0971	0.0052	0.059	0.0881	0.0202	0.0239	0.0058	0.0034	0.0217	0.0204	0.1249	0.0355	0.0897	0.0541	0.0044
6	rs902385	168491848	0.76	0.674502615793853	0.83	0.907803730152893	0.00447164010217173	0.192414099329676	0.0094	0.0082	0.0782	0.0209	0.0519	0.0232	0.0256	0.029	0.0044	0.0383	0.0485	0.098	0.0047	0.059	0.0901	0.0196	0.0235	0.0057	0.003	0.0216	0.0211	0.1268	0.0357	0.089	0.0545	0.0039
6	Affx-28183541	168492160	0.76	0.674502615793853	0.84	0.835693000351761	0.00506361858339555	0.196139671571806	0.0094	0.0082	0.078	0.0208	0.0519	0.0232	0.0256	0.029	0.0044	0.0383	0.0487	0.0981	0.0046	0.059	0.0901	0.0195	0.0235	0.0057	0.003	0.0216	0.0211	0.1268	0.0359	0.089	0.0545	0.0039
6	rs9346650	168492963	0.76	0.674502615793853	0.84	0.835693000351761	0.00474151112692723	0.196555111932767	0.0093	0.0082	0.0778	0.0208	0.052	0.0231	0.0256	0.0289	0.0043	0.0382	0.0489	0.0981	0.0046	0.059	0.0902	0.0195	0.0235	0.0057	0.003	0.0217	0.0211	0.1267	0.0361	0.089	0.0546	0.0038
6	rs9295044	168494289	0.76	0.674502615793853	0.84	0.835693000351761	0.00402657942962717	0.191280562706626	0.0091	0.0081	0.0781	0.0207	0.052	0.023	0.0255	0.0289	0.0043	0.0383	0.0489	0.0982	0.0046	0.059	0.0903	0.0195	0.0234	0.0057	0.003	0.0216	0.0211	0.1269	0.0361	0.089	0.0546	0.0038
6	rs77747813	168495984	0.76	0.674502615793853	0.84	0.835693000351761	0.00344663590226309	0.191280562706626	0.009	0.0081	0.078	0.0206	0.052	0.023	0.0255	0.0289	0.0042	0.0383	0.0489	0.0982	0.0046	0.0589	0.0903	0.0196	0.0234	0.0057	0.003	0.0216	0.0211	0.127	0.0361	0.089	0.0546	0.0038
6	rs117740338	168500449	0.76	0.674502615793853	0.83	0.907803730152893	0.00496645019772005	0.17685467971828	0.0084	0.0073	0.0773	0.0195	0.0527	0.0225	0.0248	0.029	0.0035	0.037	0.0488	0.0989	0.0044	0.0595	0.0914	0.0191	0.0234	0.0053	0.0028	0.0224	0.0212	0.129	0.0367	0.0894	0.056	0.0034
6	rs35069276	168501423	0.76	0.674502615793853	0.83	0.907803730152893	0.00615101465906277	0.173458725360656	0.0081	0.0071	0.0772	0.0191	0.0529	0.0224	0.0245	0.0289	0.0033	0.0365	0.0488	0.0992	0.0043	0.0598	0.0917	0.0189	0.0234	0.0051	0.0027	0.0227	0.0213	0.1297	0.037	0.0896	0.0564	0.0033
6	rs74760076	168501951	0.76	0.674502615793853	0.83	0.907803730152893	0.00716360443704518	0.170976327572541	0.0082	0.0069	0.0769	0.0188	0.0527	0.0223	0.0243	0.0291	0.0032	0.0364	0.0486	0.0994	0.0042	0.06	0.0919	0.0187	0.0233	0.0051	0.0027	0.0229	0.0213	0.13	0.0369	0.0899	0.0567	0.0032
6	rs35830051	168503882	0.76	0.674502615793853	0.84	0.835693000351761	0.0108304664828635	0.220498158502243	0.0082	0.0069	0.0765	0.0183	0.0521	0.0225	0.0243	0.0288	0.0028	0.036	0.0488	0.0995	0.004	0.0606	0.0925	0.0187	0.0235	0.0046	0.0026	0.0233	0.0213	0.1308	0.0366	0.0903	0.0574	0.0029
6	rs71573446	168507475	0.76	0.674502615793853	0.84	0.835693000351761	0.0148166072944731	0.200098280091816	0.0082	0.0069	0.0762	0.0179	0.0525	0.0225	0.0238	0.0287	0.0023	0.0358	0.0488	0.1003	0.0039	0.0613	0.093	0.0185	0.0236	0.0043	0.0025	0.0231	0.021	0.1316	0.0363	0.0904	0.0578	0.0025
6	rs1473500	168511016	0.75	0.745768311887514	0.83	0.907803730152893	0.0157088192929891	0.200307363625647	0.0082	0.0069	0.0762	0.0179	0.0526	0.0225	0.0238	0.0287	0.0023	0.0358	0.0488	0.1004	0.0039	0.0614	0.093	0.0185	0.0236	0.0042	0.0025	0.0231	0.021	0.1317	0.0363	0.0904	0.0579	0.0025
6	rs60988894	168513592	0.75	0.745768311887514	0.83	0.907803730152893	0.016715624219383	0.201668190340781	0.0082	0.0069	0.0761	0.0179	0.0526	0.0225	0.0237	0.0287	0.0023	0.0358	0.0488	0.1004	0.0039	0.0614	0.093	0.0185	0.0236	0.0042	0.0025	0.0231	0.021	0.1317	0.0363	0.0903	0.0579	0.0025
6	rs4708434	168515439	0.75	0.745768311887514	0.83	0.907803730152893	0.0187381086939916	0.218235188306108	0.0082	0.0069	0.0762	0.0179	0.0526	0.0225	0.0237	0.0287	0.0023	0.0358	0.0488	0.1002	0.0039	0.0615	0.0932	0.0185	0.0236	0.0042	0.0024	0.0231	0.021	0.1318	0.0362	0.0903	0.0579	0.0025
6	rs4708435	168515674	0.75	0.745768311887514	0.84	0.835693000351761	0.0191029111343376	0.223093750891437	0.0082	0.0069	0.0762	0.0179	0.0526	0.0225	0.0237	0.0287	0.0023	0.0358	0.0488	0.1002	0.0039	0.0615	0.0932	0.0185	0.0236	0.0042	0.0024	0.0231	0.021	0.1318	0.0362	0.0903	0.0579	0.0025
6	rs75851815	168519081	0.75	0.745768311887514	0.84	0.835693000351761	0.0178721969874396	0.216516171603596	0.0082	0.0069	0.076	0.0179	0.0528	0.0224	0.0237	0.0287	0.0024	0.0358	0.0486	0.1003	0.0038	0.0616	0.0932	0.0185	0.0236	0.0043	0.0024	0.0229	0.0209	0.1318	0.0363	0.0905	0.0581	0.0025
6	rs9355166	168519224	0.75	0.745768311887514	0.83	0.907803730152893	0.0178245236344786	0.216301608967598	0.0082	0.0069	0.076	0.0179	0.0528	0.0224	0.0237	0.0287	0.0024	0.0358	0.0486	0.1003	0.0038	0.0616	0.0932	0.0185	0.0236	0.0043	0.0024	0.0229	0.0209	0.1318	0.0363	0.0905	0.0581	0.0025
6	rs73034267	168519766	0.75	0.745768311887514	0.83	0.907803730152893	0.0179040309707071	0.211279633482853	0.0082	0.0069	0.076	0.0179	0.0528	0.0224	0.0236	0.0287	0.0024	0.0358	0.0486	0.1003	0.0038	0.0616	0.0932	0.0185	0.0236	0.0043	0.0024	0.0229	0.0209	0.1318	0.0363	0.0905	0.0581	0.0025
6	rs79628349	168522197	0.75	0.745768311887514	0.83	0.907803730152893	0.0193630168140821	0.218342775061916	0.0082	0.0069	0.0758	0.0179	0.0528	0.0224	0.0235	0.0288	0.0024	0.0359	0.0487	0.1004	0.0038	0.0617	0.0934	0.0183	0.0236	0.0042	0.0024	0.0229	0.0208	0.1317	0.0363	0.0904	0.0583	0.0025
6	rs73266734	168523284	0.75	0.745768311887514	0.83	0.907803730152893	0.0205434297655421	0.232914789816243	0.0082	0.0069	0.0757	0.0178	0.0529	0.0224	0.0235	0.0288	0.0024	0.0359	0.0487	0.1005	0.0038	0.0618	0.0933	0.0183	0.0235	0.0042	0.0024	0.0228	0.0208	0.1315	0.0363	0.0903	0.0584	0.0025
6	rs1979645	168526822	0.75	0.745768311887514	0.83	0.907803730152893	0.0505400817437503	0.355785047937538	0.0083	0.0068	0.0748	0.0178	0.0533	0.0228	0.0233	0.029	0.0026	0.0366	0.0495	0.1012	0.0035	0.063	0.0931	0.0184	0.0233	0.0043	0.0023	0.0224	0.0206	0.1301	0.0359	0.0889	0.0599	0.0023
6	rs13199566	168527603	0.75	0.745768311887514	0.83	0.907803730152893	0.0496854878942512	0.370874522362595	0.0084	0.0069	0.0743	0.0176	0.0539	0.023	0.0228	0.0291	0.0026	0.0367	0.0495	0.1014	0.0035	0.0634	0.0929	0.0182	0.0232	0.0043	0.0022	0.0224	0.0206	0.1304	0.0362	0.0886	0.0596	0.0023
6	rs11757027	168527648	0.75	0.745768311887514	0.83	0.907803730152893	0.0497508773924854	0.368094852122376	0.0084	0.0069	0.0743	0.0176	0.0539	0.023	0.0228	0.0291	0.0026	0.0367	0.0495	0.1014	0.0035	0.0634	0.0929	0.0182	0.0232	0.0043	0.0022	0.0224	0.0206	0.1304	0.0362	0.0886	0.0596	0.0023
6	rs9346655	168529337	0.75	0.745768311887514	0.84	0.835693000351761	0.0610480663395758	0.401444110477265	0.0082	0.007	0.0737	0.0175	0.0544	0.0233	0.0226	0.0291	0.0027	0.0367	0.0497	0.1015	0.0035	0.0638	0.0926	0.0181	0.0233	0.0043	0.0021	0.0223	0.0205	0.1304	0.0359	0.0884	0.0598	0.0023
6	rs79768046	168532262	0.75	0.745768311887514	0.85	0.767309033253442	0.0643100231305055	0.42162148869977	0.0083	0.0072	0.073	0.0174	0.0546	0.0236	0.0221	0.0292	0.0028	0.037	0.0502	0.1018	0.0035	0.0641	0.0921	0.0182	0.0231	0.0043	0.0019	0.0225	0.0205	0.1309	0.0361	0.0879	0.059	0.0022
6	rs13197982	168532450	0.75	0.745768311887514	0.85	0.767309033253442	0.0646599120032682	0.444719801924558	0.0083	0.0072	0.073	0.0173	0.0546	0.0236	0.022	0.0292	0.0028	0.0371	0.0503	0.1018	0.0035	0.0642	0.092	0.0182	0.023	0.0043	0.0019	0.0225	0.0206	0.131	0.036	0.0879	0.0591	0.0022
6	rs58561503	168534170	0.75	0.745768311887514	0.85	0.767309033253442	0.0905747980313666	0.454451375686498	0.0085	0.0073	0.0725	0.0173	0.055	0.0239	0.0217	0.0293	0.0028	0.0375	0.0505	0.1021	0.0035	0.0644	0.0911	0.0183	0.0228	0.0042	0.0017	0.0227	0.0205	0.1314	0.0356	0.0875	0.0596	0.0022
6	rs12215567	168536827	0.74	0.82166312078733	0.85	0.767309033253442	0.133458062641467	0.507354710870207	0.0086	0.0074	0.0718	0.0175	0.0558	0.0241	0.0216	0.0295	0.0028	0.0379	0.0508	0.1028	0.0037	0.0642	0.0898	0.0183	0.0219	0.0039	0.0015	0.0227	0.0205	0.1317	0.0348	0.0872	0.0607	0.0022
6	rs4147279	168539992	0.74	0.82166312078733	0.86	0.702596200902853	0.154519073240277	0.542871462315135	0.0087	0.0074	0.0716	0.0177	0.0559	0.0241	0.0216	0.0296	0.0028	0.0379	0.0509	0.103	0.0037	0.0644	0.0896	0.0183	0.0217	0.0039	0.0015	0.0227	0.0205	0.1317	0.0345	0.087	0.0608	0.0022
6	rs9346656	168540501	0.74	0.82166312078733	0.85	0.767309033253442	0.161937527330184	0.557891569266549	0.0087	0.0074	0.0715	0.0177	0.0559	0.0245	0.0216	0.0296	0.0028	0.0379	0.0509	0.103	0.0037	0.0645	0.0895	0.0183	0.022	0.0039	0.0014	0.0226	0.0204	0.1316	0.0344	0.0869	0.0608	0.0022
6	rs35342849	168540565	0.74	0.82166312078733	0.85	0.767309033253442	0.162041044091798	0.56339110917095	0.0087	0.0074	0.0715	0.0177	0.0559	0.0245	0.0216	0.0296	0.0028	0.0379	0.0509	0.103	0.0037	0.0644	0.0895	0.0183	0.022	0.0039	0.0014	0.0226	0.0204	0.1316	0.0344	0.0869	0.0608	0.0022
6	rs4708672	168542900	0.74	0.82166312078733	0.85	0.767309033253442	0.162282734038884	0.570177790333128	0.0087	0.0074	0.0713	0.0179	0.056	0.0247	0.0212	0.0294	0.0028	0.0379	0.0513	0.1031	0.0037	0.0644	0.0895	0.0184	0.022	0.0039	0.0014	0.0224	0.0204	0.1315	0.0344	0.0872	0.0608	0.0022
6	rs12203123	168547272	0.74	0.82166312078733	0.86	0.702596200902853	0.165094794080661	0.5328218069394	0.0087	0.0074	0.0712	0.0179	0.056	0.0246	0.0212	0.0294	0.0028	0.038	0.0513	0.1033	0.0037	0.0645	0.0895	0.0183	0.0219	0.0039	0.0014	0.0224	0.0204	0.1314	0.0344	0.0871	0.0608	0.0022
6	rs980909	168548496	0.74	0.82166312078733	0.86	0.702596200902853	0.184341926456687	0.533378895195939	0.0087	0.0074	0.0712	0.0179	0.056	0.0246	0.0212	0.0294	0.0028	0.038	0.0513	0.1032	0.0037	0.0645	0.0894	0.0183	0.0219	0.0039	0.0014	0.0224	0.0203	0.1313	0.0344	0.087	0.0608	0.0022
6	rs6933250	168549899	0.74	0.82166312078733	0.86	0.702596200902853	0.205808591384981	0.71739665820938	0.0089	0.0075	0.0709	0.0179	0.0573	0.0247	0.0209	0.0295	0.003	0.0389	0.0521	0.1024	0.0038	0.0659	0.0892	0.0186	0.022	0.0035	0.0016	0.0223	0.0198	0.1298	0.0347	0.0853	0.0605	0.0024
6	rs9364407	168550184	0.73	0.902267913485346	0.87	0.641494868499257	0.264829466026233	0.936813778524716	0.009	0.0075	0.0705	0.0177	0.0584	0.0245	0.0207	0.0297	0.0033	0.0399	0.0526	0.1017	0.0039	0.0672	0.0881	0.0189	0.0216	0.0039	0.0018	0.0222	0.0196	0.1282	0.0351	0.0836	0.0611	0.0028
6	rs13220548	168550339	0.73	0.902267913485346	0.87	0.641494868499257	0.27027945555026	1.04526136983963	0.009	0.0076	0.0701	0.0177	0.0587	0.0245	0.0207	0.0298	0.0034	0.0405	0.0529	0.1013	0.004	0.0677	0.0876	0.0192	0.0215	0.0041	0.0019	0.0219	0.0195	0.1274	0.0352	0.083	0.061	0.0029
6	rs6455491	168550581	0.73	0.902267913485346	0.86	0.702596200902853	0.276954704119286	1.19628794946627	0.009	0.0074	0.0696	0.0177	0.0595	0.0245	0.0206	0.0297	0.0036	0.0415	0.0534	0.1005	0.0042	0.0682	0.0871	0.0197	0.0213	0.0043	0.0022	0.0213	0.0193	0.1275	0.0349	0.082	0.0611	0.0032
6	rs12660407	168551056	0.72	0.987657439684474	0.86	0.702596200902853	0.336282659092926	1.40519169610006	0.009	0.0075	0.0696	0.0177	0.0607	0.0246	0.0205	0.0297	0.0044	0.0428	0.0536	0.0993	0.0048	0.0686	0.0871	0.0205	0.0213	0.0043	0.0027	0.0204	0.0186	0.1264	0.0344	0.0799	0.0607	0.0038
6	rs62426347	168551235	0.72	0.987657439684474	0.87	0.641494868499257	0.353464399927196	1.51295961466413	0.0091	0.0075	0.0696	0.0177	0.0611	0.0247	0.0199	0.0296	0.0046	0.0433	0.0539	0.0989	0.005	0.0688	0.0874	0.0208	0.0211	0.0043	0.0028	0.0202	0.0185	0.1266	0.0343	0.0789	0.0605	0.0039
6	rs6940083	168551237	0.72	0.987657439684474	0.86	0.702596200902853	0.330209997597808	1.51175524919868	0.0091	0.0076	0.0696	0.0177	0.0611	0.0247	0.0199	0.0296	0.0046	0.0434	0.054	0.099	0.005	0.0685	0.0875	0.0208	0.0213	0.0043	0.0028	0.0202	0.0186	0.1263	0.0344	0.0789	0.0605	0.004
6	rs12191787	168554328	0.72	0.987657439684474	0.86	0.702596200902853	0.328419872058873	1.45788906003217	0.0091	0.0077	0.0697	0.0174	0.061	0.0238	0.0195	0.0297	0.005	0.0435	0.0554	0.0981	0.0052	0.068	0.0875	0.0212	0.0208	0.0041	0.003	0.0204	0.0181	0.1267	0.0345	0.08	0.0597	0.0042
6	rs76567308	168557804	0.72	0.987657439684474	0.86	0.702596200902853	0.344085191305524	1.48100983808331	0.0091	0.0077	0.0697	0.0174	0.0611	0.0237	0.0194	0.0298	0.005	0.0435	0.0555	0.0981	0.0052	0.0682	0.0873	0.0212	0.0208	0.0041	0.003	0.0204	0.018	0.1269	0.0345	0.0798	0.0597	0.0043
6	rs12191001	168558957	0.72	0.987657439684474	0.87	0.641494868499257	0.346181530478644	1.46918526039563	0.0092	0.0077	0.0697	0.0173	0.0611	0.0237	0.0194	0.0298	0.005	0.0435	0.0555	0.0981	0.0052	0.0683	0.0872	0.0212	0.0207	0.0041	0.0031	0.0204	0.018	0.1269	0.0345	0.0794	0.0597	0.0044
6	rs114796736	168561246	0.72	0.987657439684474	0.87	0.641494868499257	0.347284744460249	1.42255199104005	0.0092	0.0078	0.0695	0.0173	0.0611	0.0236	0.0193	0.0299	0.005	0.0434	0.0556	0.0982	0.0053	0.0683	0.0872	0.0211	0.0207	0.004	0.0031	0.0203	0.018	0.1271	0.0345	0.0797	0.0596	0.0044
6	rs79097477	168561725	0.72	0.987657439684474	0.87	0.641494868499257	0.356815171810611	1.39652468547109	0.0092	0.0078	0.0694	0.017	0.0608	0.0236	0.0193	0.03	0.005	0.0435	0.0556	0.0986	0.0053	0.0684	0.0872	0.0212	0.0207	0.004	0.0031	0.0204	0.0179	0.1271	0.0345	0.0797	0.0595	0.0044
6	rs1107045	168564385	0.72	0.987657439684474	0.87	0.641494868499257	0.346706644210464	1.39499612911632	0.0092	0.0078	0.0691	0.017	0.0608	0.0235	0.0192	0.03	0.0049	0.0434	0.0556	0.0987	0.0053	0.0684	0.0872	0.0212	0.0206	0.0039	0.0032	0.0203	0.0179	0.1273	0.0345	0.0801	0.0595	0.0044
6	rs77308786	168570910	0.72	0.987657439684474	0.87	0.641494868499257	0.357028468255535	1.44865717996361	0.0093	0.008	0.068	0.017	0.0608	0.0235	0.0192	0.0302	0.005	0.0433	0.0558	0.0982	0.0054	0.0685	0.0869	0.0212	0.0207	0.004	0.0032	0.0202	0.0177	0.1279	0.0345	0.0806	0.0595	0.0045
6	rs11757740	168571322	0.72	0.987657439684474	0.87	0.641494868499257	0.357722134151022	1.44199561223588	0.0093	0.0079	0.068	0.017	0.0608	0.0234	0.0192	0.0302	0.005	0.0433	0.0558	0.0982	0.0054	0.0685	0.0869	0.0212	0.0206	0.004	0.0032	0.0202	0.0177	0.1282	0.0345	0.0806	0.0595	0.0045
6	rs60319365	168573074	0.72	0.987657439684474	0.87	0.641494868499257	0.357295180945337	1.4408004725752	0.0093	0.0079	0.068	0.017	0.0608	0.0234	0.0192	0.0302	0.005	0.0433	0.0558	0.0982	0.0054	0.0685	0.0869	0.0212	0.0206	0.004	0.0032	0.0202	0.0177	0.1282	0.0345	0.0806	0.0595	0.0045
6	rs6936866	168576576	0.72	0.987657439684474	0.87	0.641494868499257	0.356815171810611	1.5291471445204	0.0093	0.008	0.0678	0.017	0.0608	0.0235	0.0191	0.0301	0.005	0.0433	0.0558	0.0977	0.0054	0.0684	0.0868	0.0212	0.0207	0.004	0.0032	0.0203	0.018	0.1282	0.0343	0.0808	0.0598	0.0046
6	rs9364230	168576878	0.72	0.987657439684474	0.87	0.641494868499257	0.357241830218246	1.49199106617811	0.0093	0.0081	0.0678	0.017	0.0608	0.0235	0.0191	0.03	0.005	0.0433	0.0557	0.0976	0.0054	0.0684	0.0867	0.0212	0.0207	0.004	0.0032	0.0204	0.0181	0.128	0.0342	0.0811	0.0599	0.0046
6	rs2199773	168577928	0.72	0.987657439684474	0.87	0.641494868499257	0.210592514076687	1.11507939087063	0.009	0.008	0.0729	0.016	0.0591	0.0207	0.0174	0.0292	0.0052	0.0432	0.0563	0.0972	0.0068	0.0641	0.0925	0.0219	0.0186	0.0038	0.0033	0.0213	0.0165	0.1282	0.0339	0.0847	0.0586	0.0045
6	rs57344122	168578295	0.71	1.0779007643746	0.87	0.641494868499257	0.239948803240327	0.897327659102515	0.0087	0.0078	0.0749	0.0156	0.0584	0.0205	0.0172	0.0285	0.0052	0.043	0.0561	0.0972	0.0075	0.0628	0.0945	0.0216	0.0181	0.0033	0.0033	0.0216	0.0158	0.1288	0.0334	0.0874	0.0573	0.0043
6	rs77425684	168578507	0.71	1.0779007643746	0.87	0.641494868499257	0.24081271142214	0.816958750104297	0.0086	0.0076	0.076	0.0154	0.0582	0.0203	0.0171	0.028	0.0051	0.0427	0.056	0.0976	0.0078	0.062	0.0957	0.0214	0.0178	0.0031	0.0033	0.0219	0.0154	0.129	0.0331	0.0888	0.0567	0.0042
6	rs4708445	168580694	0.7	1.17306168852618	0.87	0.641494868499257	0.210993974569878	0.595515291962389	0.0082	0.0073	0.0779	0.0151	0.0575	0.0199	0.017	0.0273	0.0051	0.0422	0.0561	0.0988	0.0084	0.0598	0.0979	0.021	0.0175	0.0027	0.0033	0.0224	0.0143	0.1294	0.0331	0.0926	0.0545	0.0039
6	rs79697546	168581244	0.7	1.17306168852618	0.87	0.641494868499257	0.186843728008908	0.585804508730541	0.0082	0.0073	0.0778	0.0151	0.0575	0.0199	0.017	0.0273	0.0051	0.0422	0.0562	0.0989	0.0084	0.0598	0.098	0.0211	0.0175	0.0027	0.0033	0.0224	0.0145	0.1292	0.0331	0.0928	0.0543	0.0039
6	rs9455970	168581675	0.7	1.17306168852618	0.87	0.641494868499257	0.17987284670462	0.584807048877221	0.0082	0.0073	0.0777	0.0151	0.0575	0.02	0.017	0.0274	0.0051	0.0422	0.0562	0.0989	0.0084	0.0598	0.098	0.0211	0.0175	0.0027	0.0033	0.0225	0.0145	0.1292	0.0331	0.0928	0.0542	0.0039
6	rs9455974	168583728	0.7	1.17306168852618	0.87	0.641494868499257	0.17826339649829	0.557891569266549	0.0081	0.0072	0.0783	0.015	0.0575	0.0199	0.017	0.0273	0.005	0.0421	0.0559	0.0992	0.0083	0.0596	0.0982	0.021	0.0175	0.0027	0.0033	0.0226	0.0146	0.1288	0.0329	0.0937	0.0542	0.0038
6	rs6912794	168588994	0.7	1.17306168852618	0.87	0.641494868499257	0.124719277112503	0.491735947166663	0.0082	0.0071	0.079	0.0149	0.0571	0.0196	0.0172	0.0271	0.0048	0.0419	0.0557	0.0995	0.0083	0.0594	0.098	0.021	0.0173	0.0026	0.0031	0.0226	0.0153	0.129	0.0327	0.0943	0.0539	0.0037
6	rs9295049	168589554	0.7	1.17306168852618	0.87	0.641494868499257	0.118299631404734	0.49460370636102	0.0082	0.0071	0.0791	0.0149	0.0571	0.0196	0.0173	0.0271	0.0047	0.0419	0.0555	0.0996	0.0083	0.0594	0.0983	0.021	0.0173	0.0026	0.0031	0.0227	0.0154	0.129	0.0327	0.0944	0.0538	0.0037
6	rs9295050	168589564	0.7	1.17306168852618	0.87	0.641494868499257	0.118099672891006	0.496107567559086	0.0082	0.0071	0.0791	0.0149	0.0571	0.0196	0.0173	0.0271	0.0047	0.0419	0.0555	0.0996	0.0083	0.0594	0.0983	0.021	0.0173	0.0026	0.0031	0.0227	0.0154	0.129	0.0327	0.0944	0.0538	0.0037
6	rs117805435	168597197	0.7	1.17306168852618	0.87	0.641494868499257	0.0990923421511943	0.462491324204394	0.0082	0.007	0.0799	0.0151	0.0571	0.0191	0.0172	0.0269	0.0046	0.0417	0.0552	0.1008	0.0081	0.0588	0.0985	0.021	0.017	0.0027	0.0029	0.0229	0.0151	0.1293	0.0325	0.0948	0.0538	0.0036
6	rs58928277	168597599	0.7	1.17306168852618	0.87	0.641494868499257	0.0977153920102146	0.47394408295837	0.0081	0.007	0.0799	0.0151	0.0571	0.0191	0.0173	0.0269	0.0046	0.0416	0.0552	0.1009	0.0081	0.0587	0.0984	0.021	0.017	0.0027	0.0029	0.0229	0.0152	0.1295	0.0324	0.0948	0.0538	0.0035
6	rs73272451	168598280	0.7	1.17306168852618	0.87	0.641494868499257	0.0946986528855392	0.48710199483711	0.0081	0.007	0.08	0.0151	0.0568	0.0191	0.0173	0.0269	0.0046	0.0417	0.0552	0.101	0.0081	0.0588	0.0984	0.021	0.017	0.0027	0.0028	0.023	0.0151	0.1296	0.0324	0.095	0.0539	0.0035
6	rs1842215	168600031	0.7	1.17306168852618	0.87	0.641494868499257	0.0901639513233767	0.488327532078867	0.0081	0.007	0.0801	0.0151	0.0559	0.019	0.0173	0.027	0.0045	0.0417	0.0553	0.1013	0.0081	0.059	0.0984	0.0209	0.017	0.0028	0.0028	0.023	0.0151	0.1296	0.0323	0.0953	0.0541	0.0035
6	rs6899406	168600137	0.7	1.17306168852618	0.87	0.641494868499257	0.0902846658599796	0.50831779514886	0.0081	0.007	0.0801	0.0151	0.0558	0.019	0.0173	0.027	0.0045	0.0417	0.0553	0.1014	0.0081	0.059	0.0984	0.0208	0.017	0.0028	0.0028	0.023	0.0151	0.1296	0.0323	0.0954	0.0541	0.0035
6	rs12193632	168607208	0.7	1.17306168852618	0.87	0.641494868499257	0.0820576911061963	0.524621674245552	0.008	0.0069	0.0805	0.0153	0.0557	0.0191	0.0175	0.0269	0.0045	0.0415	0.0553	0.1015	0.008	0.0588	0.0984	0.0207	0.017	0.0028	0.0028	0.0232	0.0151	0.1296	0.0322	0.0956	0.0538	0.0035
6	rs6934499	168608784	0.7	1.17306168852618	0.87	0.641494868499257	0.0798496892299289	0.522403404374063	0.008	0.0069	0.0806	0.0153	0.0556	0.0189	0.0176	0.0268	0.0045	0.0414	0.0554	0.1016	0.008	0.0587	0.0985	0.0208	0.0171	0.0028	0.0028	0.0232	0.0151	0.1296	0.0322	0.0957	0.0538	0.0035
6	rs9364233	168613466	0.7	1.17306168852618	0.86	0.702596200902853	0.0825586778546003	0.541892371134442	0.0079	0.0069	0.0809	0.0155	0.056	0.0188	0.0177	0.0268	0.0044	0.0414	0.0553	0.1014	0.008	0.0587	0.0984	0.0209	0.0172	0.0028	0.0028	0.0232	0.015	0.1293	0.0322	0.0956	0.0537	0.0034
6	rs75824858	168616134	0.7	1.17306168852618	0.85	0.767309033253442	0.0825586778546003	0.547493053602256	0.0079	0.0069	0.0809	0.0156	0.056	0.0188	0.0177	0.0268	0.0044	0.0414	0.0553	0.1014	0.008	0.0587	0.0984	0.0209	0.0172	0.0028	0.0028	0.0232	0.0149	0.1293	0.0322	0.0956	0.0537	0.0034
6	rs9885833	168616839	0.7	1.17306168852618	0.85	0.767309033253442	0.0836815314697582	0.540494429004913	0.0079	0.0069	0.0809	0.0156	0.056	0.0188	0.0177	0.0268	0.0044	0.0414	0.0553	0.1014	0.008	0.0587	0.0984	0.0209	0.0172	0.0028	0.0028	0.0232	0.0149	0.1293	0.0322	0.0956	0.0537	0.0034
6	rs56398835	168625719	0.7	1.17306168852618	0.85	0.767309033253442	0.0870612014147065	0.55760989768444	0.0079	0.0069	0.0819	0.0156	0.0562	0.0185	0.0177	0.0268	0.0043	0.0413	0.055	0.1015	0.0079	0.0582	0.0989	0.021	0.0172	0.0027	0.0026	0.0232	0.0149	0.1294	0.032	0.0956	0.0542	0.0033
6	rs77504626	168627866	0.7	1.17306168852618	0.85	0.767309033253442	0.0819895258868419	0.553107902883485	0.008	0.0068	0.0825	0.0156	0.0563	0.0183	0.0178	0.0269	0.0041	0.0412	0.0549	0.1016	0.0077	0.0577	0.0993	0.0211	0.0172	0.0027	0.0025	0.0232	0.0149	0.1293	0.0317	0.0954	0.0545	0.0032
6	rs9346670	168629744	0.7	1.17306168852618	0.85	0.767309033253442	0.0919365449113734	0.592655209545446	0.0081	0.0065	0.0828	0.0156	0.0563	0.0182	0.018	0.027	0.0041	0.0412	0.055	0.1016	0.0077	0.0573	0.0995	0.0211	0.0173	0.0026	0.0024	0.0232	0.015	0.1292	0.0315	0.0954	0.0548	0.0032
6	rs62423877	168629778	0.7	1.17306168852618	0.85	0.767309033253442	0.0915217990948148	0.588942040111082	0.0081	0.0065	0.0828	0.0156	0.0563	0.0182	0.018	0.027	0.0041	0.0412	0.055	0.1016	0.0077	0.0573	0.0995	0.0211	0.0173	0.0026	0.0024	0.0232	0.015	0.1292	0.0315	0.0954	0.0548	0.0032
6	rs56211233	168631661	0.7	1.17306168852618	0.85	0.767309033253442	0.0948231644268241	0.592655209545446	0.0081	0.0064	0.0829	0.0156	0.0563	0.0183	0.018	0.027	0.004	0.0412	0.0549	0.1016	0.0077	0.0573	0.0995	0.0212	0.0173	0.0026	0.0024	0.0232	0.015	0.1293	0.0315	0.0953	0.0548	0.0031
6	rs4708702	168633971	0.7	1.17306168852618	0.85	0.767309033253442	0.0934098333480829	0.586517230289519	0.008	0.0064	0.0829	0.0156	0.0563	0.0184	0.0181	0.027	0.004	0.0412	0.0549	0.1014	0.0076	0.0573	0.0996	0.0212	0.0173	0.0026	0.0024	0.0231	0.015	0.1293	0.0314	0.0954	0.0548	0.0031
6	rs56741367	168639672	0.7	1.17306168852618	0.85	0.767309033253442	0.0910111013712876	0.586089572346961	0.008	0.0064	0.0829	0.0156	0.0563	0.0184	0.0181	0.027	0.004	0.0412	0.055	0.1013	0.0076	0.0573	0.0996	0.0213	0.0174	0.0026	0.0024	0.0231	0.015	0.1292	0.0314	0.0953	0.0548	0.0031
6	rs1871418	168643487	0.69	1.27319915016337	0.85	0.767309033253442	0.0999655087162427	0.626465909119728	0.0082	0.0064	0.083	0.0155	0.0567	0.0184	0.0184	0.027	0.004	0.0414	0.0553	0.1006	0.0075	0.0572	0.0993	0.0216	0.0174	0.0027	0.0025	0.0231	0.0152	0.1288	0.0313	0.0951	0.0545	0.0032
6	rs34265251	168652568	0.69	1.27319915016337	0.85	0.767309033253442	0.0951473764638155	0.684114964941754	0.0083	0.0062	0.0832	0.0154	0.0566	0.0184	0.0185	0.0269	0.0038	0.0413	0.0556	0.1007	0.0074	0.0572	0.0992	0.0216	0.0174	0.0027	0.0025	0.0231	0.0152	0.1294	0.0311	0.095	0.0545	0.0032
6	rs117136394	168652608	0.69	1.27319915016337	0.85	0.767309033253442	0.0952222935292229	0.683967187320517	0.0083	0.0062	0.0832	0.0154	0.0566	0.0184	0.0185	0.0269	0.0038	0.0413	0.0556	0.1007	0.0074	0.0572	0.0992	0.0216	0.0174	0.0027	0.0025	0.0231	0.0152	0.1294	0.0311	0.095	0.0545	0.0032
6	rs1871427	168665134	0.69	1.27319915016337	0.85	0.767309033253442	0.0784285335697955	0.650757853981347	0.0086	0.0063	0.084	0.0151	0.0563	0.0185	0.0186	0.0268	0.0034	0.0412	0.0559	0.1008	0.0073	0.0568	0.0991	0.0217	0.0173	0.0028	0.0026	0.0229	0.0152	0.1297	0.031	0.095	0.0544	0.0032
6	rs62423933	168666389	0.69	1.27319915016337	0.85	0.767309033253442	0.0791370608746332	0.641277375192721	0.0087	0.0063	0.0841	0.0149	0.0563	0.0186	0.0186	0.0269	0.0034	0.0412	0.0559	0.1004	0.0073	0.0568	0.099	0.0217	0.0174	0.0028	0.0026	0.0228	0.0152	0.1296	0.031	0.095	0.0545	0.0032
6	rs9355061	168670236	0.69	1.27319915016337	0.85	0.767309033253442	0.0814228920927938	0.528092426580514	0.0089	0.0063	0.0844	0.0148	0.0563	0.0185	0.0186	0.0271	0.0033	0.0412	0.0559	0.1002	0.0073	0.0568	0.0986	0.0219	0.0173	0.0028	0.0026	0.0228	0.0154	0.1299	0.0309	0.0949	0.0545	0.0032
6	rs73256874	168671870	0.69	1.27319915016337	0.84	0.835693000351761	0.0803195833844247	0.493920519340683	0.0089	0.0063	0.0844	0.0147	0.0562	0.0185	0.0186	0.0272	0.0033	0.0412	0.0558	0.1001	0.0073	0.0568	0.0986	0.022	0.0172	0.0028	0.0026	0.0228	0.0154	0.1302	0.0308	0.0949	0.0545	0.0032
6	rs117743682	168673521	0.7	1.17306168852618	0.84	0.835693000351761	0.0833597266380203	0.498434009009678	0.009	0.0062	0.0844	0.0146	0.0562	0.0186	0.0185	0.0274	0.0032	0.0412	0.0557	0.1	0.0072	0.0568	0.0985	0.022	0.0172	0.0027	0.0026	0.0227	0.0156	0.1307	0.0306	0.095	0.0546	0.0032
6	rs73032538	168678375	0.7	1.17306168852618	0.84	0.835693000351761	0.0861437998844232	0.509143664133725	0.0091	0.006	0.0844	0.0145	0.0562	0.0186	0.0184	0.0276	0.0031	0.0411	0.0555	0.1001	0.0071	0.0566	0.0985	0.0221	0.0169	0.0027	0.0025	0.0225	0.0158	0.1314	0.0304	0.0954	0.0546	0.0031
6	rs117167674	168681143	0.7	1.17306168852618	0.83	0.907803730152893	0.0794483307834244	0.514520063510194	0.0092	0.006	0.0844	0.0144	0.0562	0.0186	0.0183	0.0277	0.003	0.0411	0.0555	0.1	0.0071	0.0565	0.0984	0.0222	0.0167	0.0027	0.0025	0.0225	0.0159	0.1315	0.0304	0.0957	0.0545	0.0032
6	rs73032549	168682641	0.7	1.17306168852618	0.83	0.907803730152893	0.0760241602936287	0.505429932930083	0.0093	0.006	0.0844	0.0144	0.0561	0.0186	0.0183	0.0278	0.003	0.0411	0.0553	0.1	0.007	0.0565	0.0984	0.0222	0.0167	0.0027	0.0025	0.0224	0.016	0.1316	0.0304	0.0958	0.0544	0.0032
6	rs1075910	168684354	0.7	1.17306168852618	0.82	0.983693090035176	0.0809488636178407	0.537561667490423	0.0093	0.0059	0.0844	0.0144	0.0561	0.0186	0.0183	0.0279	0.003	0.0411	0.0552	0.1	0.007	0.0565	0.0984	0.0223	0.0166	0.0027	0.0025	0.0224	0.0161	0.1317	0.0304	0.0959	0.0544	0.0032
6	rs62423947	168690389	0.7	1.17306168852618	0.82	0.983693090035176	0.0698128470071402	0.392549713161475	0.0094	0.0057	0.086	0.0138	0.0559	0.0184	0.0185	0.0281	0.0026	0.0419	0.054	0.0986	0.0065	0.0563	0.0985	0.0222	0.0161	0.0027	0.0024	0.0219	0.0163	0.1328	0.0298	0.0973	0.0548	0.0036
6	rs2341976	168690860	0.7	1.17306168852618	0.82	0.983693090035176	0.0827184920564889	0.408702839108237	0.0094	0.0057	0.0862	0.0138	0.0559	0.0184	0.0186	0.0281	0.0026	0.042	0.0539	0.0985	0.0064	0.0563	0.0984	0.0222	0.0161	0.0027	0.0023	0.0219	0.0163	0.1329	0.0297	0.0975	0.0549	0.0036
6	rs2341977	168690936	0.7	1.17306168852618	0.82	0.983693090035176	0.0843043931090326	0.437954324215584	0.0094	0.0057	0.0862	0.0138	0.056	0.0184	0.0186	0.0282	0.0026	0.042	0.0539	0.0985	0.0064	0.0563	0.0983	0.0222	0.0161	0.0027	0.0023	0.0219	0.0163	0.1329	0.0297	0.0975	0.0549	0.0036
6	rs7764061	168694594	0.7	1.17306168852618	0.83	0.907803730152893	0.0633062324429756	0.416388692764934	0.0095	0.0057	0.0868	0.0137	0.0565	0.0182	0.0185	0.0283	0.0022	0.0417	0.0536	0.0982	0.006	0.0556	0.0998	0.0214	0.0158	0.0028	0.0023	0.022	0.0161	0.1341	0.0291	0.0983	0.0551	0.0034
6	rs7738825	168695624	0.7	1.17306168852618	0.83	0.907803730152893	0.0716506376153801	0.436101978623683	0.0095	0.0057	0.087	0.0136	0.0566	0.0181	0.0184	0.0284	0.0021	0.0417	0.0535	0.0981	0.0059	0.0555	0.1001	0.0212	0.0158	0.0028	0.0023	0.0219	0.016	0.1345	0.029	0.0984	0.0552	0.0034
6	rs4708453	168697951	0.7	1.17306168852618	0.83	0.907803730152893	0.0676644484792497	0.394092610574007	0.0094	0.0057	0.0869	0.0135	0.0568	0.0181	0.0184	0.0287	0.0021	0.0416	0.0533	0.0982	0.0059	0.0552	0.1007	0.0212	0.0156	0.0028	0.0023	0.0218	0.016	0.1339	0.0287	0.0989	0.0556	0.0034
6	rs1056439	168699141	0.7	1.17306168852618	0.83	0.907803730152893	0.0501773240104593	0.363307560459478	0.0094	0.0058	0.0866	0.0135	0.0567	0.018	0.0183	0.0289	0.0021	0.0414	0.0533	0.0984	0.0058	0.0545	0.1013	0.0211	0.0155	0.0028	0.0023	0.0218	0.016	0.1342	0.0286	0.0992	0.0557	0.0033
6	rs3800538	168700159	0.7	1.17306168852618	0.83	0.907803730152893	0.0486954721057947	0.359289978226633	0.0094	0.0059	0.0866	0.0134	0.0567	0.0179	0.0182	0.0291	0.0021	0.0413	0.0532	0.0986	0.0058	0.0539	0.1016	0.0211	0.0154	0.0028	0.0023	0.0218	0.016	0.1344	0.0285	0.0995	0.0559	0.0033
6	rs12202943	168700846	0.7	1.17306168852618	0.83	0.907803730152893	0.0479258796533764	0.337670290038241	0.0096	0.0059	0.0865	0.0135	0.0567	0.0178	0.0182	0.0292	0.002	0.0412	0.0532	0.0986	0.0059	0.0538	0.1016	0.0211	0.0153	0.0029	0.0024	0.0217	0.016	0.1343	0.0285	0.0995	0.056	0.0033
6	rs7750101	168703821	0.7	1.17306168852618	0.83	0.907803730152893	0.0245565936821786	0.314996462279819	0.0095	0.006	0.0862	0.0136	0.0568	0.0178	0.0184	0.0293	0.002	0.0409	0.0532	0.0985	0.0046	0.0533	0.1021	0.0213	0.0154	0.0032	0.0025	0.0215	0.0166	0.1338	0.0286	0.0994	0.0565	0.0033
6	rs62424990	168704502	0.7	1.17306168852618	0.83	0.907803730152893	0.0214282751934906	0.317895986017691	0.0096	0.006	0.0862	0.0136	0.0569	0.0177	0.0184	0.0294	0.002	0.0408	0.0531	0.0982	0.0047	0.053	0.1023	0.0213	0.0154	0.0033	0.0026	0.0214	0.0167	0.1335	0.0287	0.0995	0.0567	0.0037
6	rs7768092	168705006	0.7	1.17306168852618	0.83	0.907803730152893	0.0244766199931531	0.357285961179865	0.0094	0.0061	0.0863	0.0138	0.0567	0.0177	0.0186	0.0298	0.0021	0.0405	0.0529	0.0979	0.005	0.0526	0.1024	0.0213	0.0154	0.0033	0.0027	0.0212	0.0166	0.133	0.0289	0.0991	0.0573	0.0039
6	rs76491183	168705290	0.7	1.17306168852618	0.83	0.907803730152893	0.0219315834370779	0.353412297478689	0.0094	0.0061	0.0865	0.014	0.0567	0.0176	0.0188	0.0298	0.0021	0.0402	0.0529	0.0979	0.0051	0.0523	0.1026	0.0213	0.0154	0.0033	0.0028	0.021	0.0166	0.1327	0.0288	0.0991	0.0573	0.004
6	rs62424995	168706244	0.7	1.17306168852618	0.83	0.907803730152893	0.0341601329060908	0.331162550778797	0.0094	0.006	0.0877	0.0147	0.0567	0.0175	0.0195	0.03	0.0023	0.0392	0.0526	0.0979	0.0053	0.0515	0.1022	0.0213	0.0157	0.0034	0.003	0.0202	0.0167	0.1317	0.028	0.0997	0.0581	0.0042
6	rs79931308	168708887	0.69	1.27319915016337	0.84	0.835693000351761	0.0753767843760601	0.38793109929597	0.0094	0.0063	0.0883	0.0156	0.057	0.017	0.0201	0.03	0.0026	0.0381	0.052	0.0985	0.0059	0.0514	0.1036	0.0211	0.0155	0.0037	0.0033	0.0192	0.0164	0.1302	0.0272	0.0982	0.059	0.0048
6	rs41266321	168709147	0.69	1.27319915016337	0.84	0.835693000351761	0.0862845362431465	0.418348916129328	0.0094	0.0063	0.0883	0.0156	0.057	0.017	0.0201	0.03	0.0026	0.0381	0.052	0.0984	0.0059	0.0514	0.1035	0.0211	0.0155	0.0037	0.0033	0.0192	0.0164	0.1304	0.0272	0.0982	0.059	0.0048
6	rs6925614	168709385	0.69	1.27319915016337	0.84	0.835693000351761	0.0997081974238751	0.429371962541054	0.0094	0.0061	0.0883	0.0156	0.057	0.017	0.0201	0.03	0.0026	0.0381	0.0518	0.0983	0.006	0.0514	0.1037	0.0211	0.0155	0.0037	0.0034	0.0192	0.0164	0.1307	0.0272	0.0982	0.0591	0.0048
6	rs9355200	168713650	0.69	1.27319915016337	0.85	0.767309033253442	0.127422899867902	0.504605596877098	0.0096	0.0062	0.0895	0.0154	0.0568	0.0174	0.0202	0.0299	0.0028	0.0379	0.0517	0.0979	0.0062	0.0512	0.104	0.021	0.0154	0.0039	0.0034	0.0188	0.0164	0.1307	0.0271	0.0975	0.0592	0.0049
6	rs4708455	168714950	0.69	1.27319915016337	0.85	0.767309033253442	0.138275912710137	0.571310823201206	0.0097	0.0063	0.0898	0.0154	0.0564	0.0175	0.0202	0.0298	0.0029	0.0379	0.0515	0.0977	0.0062	0.0514	0.1037	0.0208	0.0153	0.0041	0.0034	0.0188	0.0164	0.1306	0.0271	0.098	0.0593	0.0049
6	rs9455624	168716203	0.69	1.27319915016337	0.85	0.767309033253442	0.17706179294177	0.691068644380768	0.0099	0.0064	0.0901	0.0155	0.0561	0.0174	0.0205	0.0298	0.003	0.0377	0.0513	0.0982	0.007	0.0515	0.1019	0.0207	0.0154	0.0042	0.0034	0.0185	0.016	0.1313	0.0261	0.0993	0.0591	0.0048
6	rs9456051	168716392	0.69	1.27319915016337	0.85	0.767309033253442	0.185795842068776	0.70621383373632	0.0099	0.0064	0.0893	0.0154	0.0561	0.0173	0.0204	0.0299	0.003	0.0374	0.0513	0.0983	0.0071	0.0516	0.1023	0.0209	0.0154	0.0042	0.0032	0.0185	0.0159	0.1323	0.026	0.0995	0.0587	0.0048
6	rs12527438	168716479	0.69	1.27319915016337	0.86	0.702596200902853	0.192362531742462	0.692105656108522	0.0098	0.0064	0.0891	0.0154	0.0562	0.0174	0.0204	0.03	0.003	0.0375	0.0516	0.0983	0.0071	0.0517	0.1023	0.0209	0.0155	0.0042	0.0031	0.0185	0.0158	0.1317	0.026	0.0996	0.0586	0.0048
6	rs9346687	168716554	0.69	1.27319915016337	0.85	0.767309033253442	0.170199381056164	0.677177259139428	0.0098	0.0064	0.0892	0.0154	0.0562	0.0174	0.0204	0.03	0.0028	0.0374	0.0516	0.0984	0.0069	0.0518	0.1024	0.0209	0.0155	0.0042	0.003	0.0185	0.0159	0.1318	0.026	0.0996	0.0586	0.0048
6	rs12198280	168719222	0.69	1.27319915016337	0.85	0.767309033253442	0.144064243289227	0.641568600571146	0.0097	0.007	0.0915	0.0151	0.0556	0.0177	0.0209	0.0296	0.0026	0.036	0.0509	0.0994	0.0064	0.0508	0.104	0.0202	0.0154	0.004	0.003	0.0183	0.0153	0.1348	0.0249	0.1003	0.0579	0.0039
6	rs12192611	168720652	0.69	1.27319915016337	0.85	0.767309033253442	0.12877287149879	0.693735953831214	0.0096	0.007	0.0918	0.0149	0.0558	0.0177	0.021	0.0298	0.0026	0.0357	0.0509	0.0993	0.0062	0.0507	0.1047	0.02	0.0153	0.0039	0.003	0.0182	0.0152	0.1353	0.0249	0.1004	0.0579	0.0037
6	rs73034358	168725725	0.69	1.27319915016337	0.85	0.767309033253442	0.134197334889055	0.639530668595776	0.0094	0.007	0.092	0.0147	0.0559	0.0177	0.0212	0.0301	0.0026	0.0354	0.0508	0.0991	0.006	0.0506	0.1053	0.0198	0.0152	0.0039	0.003	0.0182	0.0151	0.1357	0.0248	0.1005	0.0579	0.0034
6	rs117980582	168730018	0.69	1.27319915016337	0.85	0.767309033253442	0.128712689712951	0.633716337627452	0.0094	0.007	0.0921	0.0147	0.056	0.0177	0.0212	0.0301	0.0025	0.0353	0.0508	0.0991	0.0059	0.0506	0.1054	0.0197	0.0152	0.0038	0.003	0.0181	0.0151	0.1359	0.0248	0.1005	0.0579	0.0034
6	rs79997844	168743514	0.69	1.27319915016337	0.85	0.767309033253442	0.136523420377371	0.586944963210047	0.0093	0.0071	0.0923	0.0144	0.0563	0.0176	0.0214	0.0302	0.0025	0.035	0.0507	0.0991	0.0058	0.0504	0.1061	0.0194	0.0151	0.0037	0.0031	0.0181	0.0149	0.1367	0.0248	0.1004	0.0579	0.003
6	rs4485988	168743792	0.69	1.27319915016337	0.85	0.767309033253442	0.139314914678692	0.598808449558122	0.0093	0.0071	0.0923	0.0144	0.0563	0.0176	0.0214	0.0302	0.0025	0.035	0.0507	0.0991	0.0058	0.0504	0.1061	0.0194	0.0151	0.0037	0.0031	0.0181	0.0149	0.1368	0.0248	0.1004	0.0579	0.003
6	rs192011303	168745701	0.69	1.27319915016337	0.86	0.702596200902853	0.136149631175141	0.543990958819691	0.0092	0.0071	0.0923	0.0144	0.0563	0.0176	0.0214	0.0302	0.0025	0.0349	0.0506	0.0991	0.0058	0.0504	0.1062	0.0193	0.0151	0.0037	0.0031	0.0181	0.0149	0.1369	0.0248	0.1004	0.0579	0.003
6	rs114913966	168748543	0.69	1.27319915016337	0.86	0.702596200902853	0.141088739186953	0.541472894597632	0.0092	0.0071	0.0924	0.0143	0.0564	0.0176	0.0214	0.0302	0.0025	0.0348	0.0506	0.0992	0.0057	0.0505	0.1061	0.0193	0.015	0.0036	0.0031	0.018	0.0148	0.1371	0.0249	0.1004	0.0579	0.0028
6	rs9346695	168750520	0.69	1.27319915016337	0.86	0.702596200902853	0.153681409599251	0.563814696111984	0.0092	0.0071	0.0924	0.0143	0.0565	0.0176	0.0213	0.0303	0.0025	0.0348	0.0506	0.0992	0.0057	0.0505	0.1061	0.0192	0.015	0.0036	0.0031	0.018	0.0148	0.1373	0.0249	0.1004	0.0579	0.0028
6	rs6941437	168757008	0.69	1.27319915016337	0.86	0.702596200902853	0.172660309106846	0.543571080796144	0.0092	0.0071	0.0926	0.0141	0.0568	0.0175	0.0212	0.0305	0.0025	0.0346	0.0507	0.0992	0.0057	0.0505	0.1062	0.019	0.0148	0.0036	0.0032	0.0179	0.0148	0.1375	0.0251	0.1005	0.0579	0.0025
6	rs79516962	168760004	0.69	1.27319915016337	0.87	0.641494868499257	0.189251603846616	0.533100332944178	0.0091	0.0072	0.0928	0.014	0.0569	0.0175	0.0212	0.0305	0.0025	0.0346	0.0508	0.0991	0.0057	0.0505	0.1061	0.0189	0.0149	0.0036	0.0032	0.0179	0.0147	0.1376	0.0251	0.1004	0.0579	0.0025
6	rs79551214	168761235	0.69	1.27319915016337	0.87	0.641494868499257	0.206363518380614	0.560569184614325	0.0091	0.0072	0.093	0.0141	0.0569	0.0175	0.0213	0.0306	0.0024	0.0346	0.0508	0.0991	0.0057	0.0505	0.1061	0.0189	0.0149	0.0036	0.0032	0.0179	0.0147	0.1374	0.0251	0.1003	0.058	0.0025
6	rs9456075	168763552	0.69	1.27319915016337	0.88	0.583941145430028	0.288418044553125	0.616348318623098	0.0091	0.0072	0.0936	0.0141	0.0573	0.0175	0.0213	0.0306	0.0022	0.0343	0.0508	0.099	0.0056	0.0502	0.1064	0.0191	0.015	0.0036	0.0032	0.0179	0.0147	0.1371	0.0251	0.0999	0.0581	0.0025
6	rs942543	168765894	0.69	1.27319915016337	0.88	0.583941145430028	0.308076010468285	0.649297224047497	0.0091	0.0072	0.0932	0.0141	0.0573	0.0175	0.0214	0.0306	0.0022	0.0343	0.0507	0.099	0.0056	0.0503	0.1064	0.019	0.015	0.0036	0.0033	0.0179	0.0147	0.1372	0.0251	0.1	0.0584	0.0024
6	rs73038311	168774281	0.69	1.27319915016337	0.88	0.583941145430028	0.306596275358189	0.576416211671524	0.0093	0.0073	0.0937	0.0141	0.0573	0.0174	0.0216	0.0305	0.0021	0.0336	0.0502	0.0982	0.0057	0.0499	0.1068	0.0191	0.0152	0.0036	0.0033	0.018	0.0146	0.1386	0.0249	0.1	0.0579	0.0024
6	rs9456079	168783451	0.69	1.27319915016337	0.88	0.583941145430028	0.315181103566784	0.558173275685782	0.0093	0.0073	0.0938	0.014	0.0573	0.0174	0.0217	0.0304	0.0021	0.0334	0.0501	0.0981	0.0057	0.0499	0.1069	0.0191	0.0152	0.0036	0.0033	0.018	0.0146	0.139	0.0249	0.1	0.0578	0.0024
6	rs4285297	168786135	0.68	1.37836760343813	0.88	0.583941145430028	0.324347237738234	0.613897058123758	0.0093	0.0073	0.0938	0.014	0.0573	0.0174	0.0217	0.0304	0.0022	0.0334	0.05	0.098	0.0057	0.0498	0.107	0.0191	0.0153	0.0036	0.0034	0.0181	0.0146	0.1391	0.0249	0.1001	0.0578	0.0024
6	rs1004692	168789886	0.68	1.37836760343813	0.88	0.583941145430028	0.339392531307792	0.640840594738232	0.0094	0.0074	0.0937	0.014	0.0573	0.0173	0.0216	0.0305	0.0024	0.0332	0.0499	0.0979	0.0057	0.0497	0.107	0.0191	0.0153	0.0035	0.0034	0.0181	0.0145	0.1396	0.0248	0.1001	0.0576	0.0024
6	rs13198014	168794948	0.68	1.37836760343813	0.88	0.583941145430028	0.437489248764421	0.710384169938908	0.0098	0.0076	0.094	0.0137	0.0573	0.0173	0.0217	0.0303	0.003	0.0332	0.0496	0.0975	0.0059	0.0496	0.1067	0.0192	0.0154	0.0037	0.0037	0.0179	0.0141	0.1395	0.0248	0.1004	0.0573	0.0027
6	rs56214684	168796412	0.68	1.37836760343813	0.88	0.583941145430028	0.398172260992913	0.677619611205749	0.0098	0.0076	0.0938	0.0137	0.0572	0.0173	0.0217	0.0303	0.003	0.0332	0.0495	0.0975	0.0059	0.0496	0.1069	0.0192	0.0154	0.0037	0.0037	0.0179	0.0141	0.1394	0.0249	0.1004	0.0573	0.0027
6	rs75086514	168799346	0.68	1.37836760343813	0.88	0.583941145430028	0.389594004404344	0.670844119883332	0.0098	0.0076	0.0937	0.0138	0.0572	0.0174	0.0217	0.0303	0.0031	0.0332	0.0495	0.0974	0.0059	0.0496	0.1069	0.0193	0.0154	0.0038	0.0037	0.018	0.0141	0.1394	0.0249	0.1004	0.0573	0.0027
6	rs7771403	168801465	0.68	1.37836760343813	0.88	0.583941145430028	0.400769749248371	0.729967550191212	0.0098	0.0076	0.0938	0.0137	0.0574	0.0174	0.0217	0.0303	0.0031	0.0332	0.0494	0.0973	0.0059	0.0497	0.1066	0.0193	0.0154	0.0038	0.0037	0.018	0.0141	0.1393	0.0249	0.1004	0.0573	0.0027
6	rs75194962	168802486	0.68	1.37836760343813	0.88	0.583941145430028	0.377589477367643	0.692402009564105	0.0098	0.0076	0.0939	0.0137	0.0574	0.0175	0.0217	0.0303	0.0031	0.0332	0.0494	0.0972	0.0059	0.0497	0.1066	0.0193	0.0154	0.0038	0.0037	0.018	0.014	0.1393	0.0249	0.1004	0.0572	0.0027
6	rs79777151	168809233	0.67	1.4886173743957	0.88	0.583941145430028	0.645170627568768	0.933339300144285	0.011	0.0083	0.0945	0.0131	0.058	0.018	0.0216	0.0303	0.0034	0.033	0.0493	0.0945	0.0059	0.0497	0.1059	0.0189	0.0153	0.0047	0.0042	0.0187	0.0136	0.1386	0.0251	0.1006	0.0567	0.003
6	rs55805423	168815548	0.67	1.4886173743957	0.88	0.583941145430028	0.783007870649327	0.868913411087547	0.0113	0.0085	0.0945	0.0128	0.0582	0.0184	0.0214	0.0305	0.0035	0.033	0.05	0.094	0.0058	0.0492	0.1056	0.0185	0.0151	0.0049	0.0043	0.019	0.0137	0.1377	0.025	0.1002	0.0574	0.003
6	rs12525206	168816823	0.67	1.4886173743957	0.89	0.529866637543626	0.849282559062745	0.976633278106863	0.0114	0.0086	0.0942	0.0127	0.0579	0.0183	0.0213	0.0305	0.0038	0.033	0.0499	0.0939	0.006	0.0491	0.1058	0.0185	0.0151	0.005	0.0043	0.0191	0.0138	0.1378	0.025	0.1001	0.0575	0.0032
6	rs1924696	168817464	0.67	1.4886173743957	0.9	0.479198205640863	0.8957471398713	1.03494282727594	0.0115	0.0086	0.0939	0.0127	0.0577	0.0184	0.0213	0.0307	0.0039	0.0331	0.0496	0.0937	0.006	0.0488	0.1062	0.0186	0.0151	0.0051	0.0044	0.0191	0.0137	0.1377	0.0249	0.1002	0.0575	0.0034
6	rs75694448	168817580	0.67	1.4886173743957	0.9	0.479198205640863	0.827357056600217	1.00394489085892	0.0115	0.0086	0.0939	0.0127	0.058	0.0184	0.0213	0.0307	0.0039	0.033	0.0495	0.0937	0.006	0.0486	0.1062	0.0186	0.0151	0.0051	0.0044	0.019	0.0137	0.1376	0.0252	0.1002	0.0575	0.0035
6	rs75734894	168828031	0.67	1.4886173743957	0.91	0.431857736337621	0.772278474600412	0.870625440766167	0.0116	0.0084	0.0944	0.0127	0.0575	0.0185	0.0214	0.0303	0.0037	0.0328	0.0491	0.0939	0.0061	0.0487	0.1071	0.0176	0.015	0.0052	0.0045	0.0187	0.0133	0.1381	0.0252	0.1003	0.0581	0.0036
6	rs1924698	168835089	0.67	1.4886173743957	0.91	0.431857736337621	0.894435545254345	1.03784295561106	0.0116	0.0084	0.0945	0.0127	0.0573	0.0185	0.0214	0.0302	0.0037	0.0328	0.0492	0.0939	0.0062	0.0488	0.1073	0.0173	0.015	0.0052	0.0045	0.0187	0.0132	0.1383	0.0253	0.1003	0.0583	0.0036
6	rs6922700	168835886	0.67	1.4886173743957	0.92	0.387761932740255	0.894599450422115	1.03333231100526	0.0116	0.0084	0.0945	0.0127	0.0572	0.0185	0.0214	0.0302	0.0037	0.0328	0.0492	0.0939	0.0062	0.0488	0.1073	0.0173	0.015	0.0052	0.0045	0.0187	0.0132	0.1384	0.0253	0.1003	0.0583	0.0036
6	rs34455020	168837096	0.67	1.4886173743957	0.92	0.387761932740255	0.897141593571577	1.03768179698702	0.0116	0.0084	0.0945	0.0127	0.0572	0.0185	0.0214	0.0302	0.0037	0.0328	0.0492	0.0939	0.0061	0.0488	0.1073	0.0173	0.015	0.0052	0.0045	0.0187	0.0132	0.1384	0.0253	0.1003	0.0583	0.0036
6	rs73040311	168838800	0.67	1.4886173743957	0.92	0.387761932740255	0.861425431035695	1.0315612938689	0.0116	0.0083	0.0945	0.0127	0.0573	0.0186	0.0214	0.0302	0.0037	0.0328	0.0493	0.0938	0.0062	0.0488	0.107	0.0174	0.015	0.0052	0.0044	0.0187	0.0132	0.1384	0.0253	0.1003	0.0583	0.0036
6	rs9346712	168846625	0.67	1.4886173743957	0.92	0.387761932740255	0.842559354862436	1.03478175421459	0.0116	0.0083	0.0945	0.0127	0.0573	0.0185	0.0213	0.0302	0.0037	0.0328	0.0494	0.0937	0.0061	0.0489	0.1069	0.0173	0.015	0.0052	0.0044	0.0187	0.0132	0.1385	0.0253	0.1004	0.0583	0.0036
6	rs2609334	168847175	0.67	1.4886173743957	0.92	0.387761932740255	0.845037886272855	1.02432225429936	0.0116	0.0083	0.0945	0.0127	0.0573	0.0185	0.0213	0.0302	0.0037	0.0328	0.0494	0.0936	0.0061	0.049	0.1069	0.0173	0.015	0.0052	0.0044	0.0187	0.0132	0.1385	0.0253	0.1004	0.0583	0.0036
6	rs74816244	168860956	0.67	1.4886173743957	0.92	0.387761932740255	0.672565655416136	0.842852850164167	0.0116	0.0083	0.0942	0.0127	0.0573	0.0185	0.0213	0.0302	0.0036	0.0328	0.0495	0.0938	0.0061	0.049	0.1071	0.0172	0.015	0.0051	0.0044	0.0187	0.0133	0.1385	0.0253	0.1004	0.0582	0.0036
6	rs117121953	168868915	0.67	1.4886173743957	0.92	0.387761932740255	0.629066393163425	0.791541603547147	0.0116	0.0084	0.094	0.0127	0.0573	0.0185	0.0213	0.0303	0.0035	0.0328	0.0495	0.0938	0.0061	0.049	0.1073	0.0171	0.0149	0.0051	0.0044	0.0186	0.0133	0.1386	0.0253	0.1005	0.0582	0.0036
6	rs79140820	168869765	0.67	1.4886173743957	0.92	0.387761932740255	0.627171617897783	0.793067913101219	0.0116	0.0084	0.0939	0.0127	0.0573	0.0185	0.0213	0.0303	0.0035	0.0328	0.0495	0.0938	0.0061	0.049	0.1073	0.0171	0.0149	0.0051	0.0044	0.0186	0.0133	0.1386	0.0253	0.1005	0.0582	0.0036
6	rs77253515	168880519	0.68	1.37836760343813	0.92	0.387761932740255	0.623599732913154	0.820339986578399	0.0118	0.0085	0.0931	0.0126	0.0571	0.0185	0.0213	0.0303	0.0034	0.0328	0.0493	0.094	0.0062	0.0491	0.108	0.0169	0.0148	0.005	0.0044	0.0185	0.0134	0.1387	0.0254	0.1007	0.0583	0.0036
6	rs9456123	168887278	0.68	1.37836760343813	0.92	0.387761932740255	0.654936257455025	0.816497900323068	0.0121	0.0088	0.0911	0.0127	0.0567	0.0185	0.0214	0.0304	0.0031	0.0327	0.049	0.0945	0.0063	0.0492	0.1094	0.0164	0.0145	0.0046	0.0044	0.0182	0.0137	0.1391	0.0256	0.101	0.0586	0.0036
6	rs74931645	168887798	0.68	1.37836760343813	0.92	0.387761932740255	0.686309390969956	0.806066729889126	0.0121	0.0088	0.091	0.0127	0.0567	0.0185	0.0214	0.0305	0.0031	0.0327	0.0491	0.0944	0.0063	0.0492	0.1095	0.0164	0.0145	0.0046	0.0044	0.0182	0.0137	0.1391	0.0257	0.1011	0.0586	0.0036
6	rs16886982	168888133	0.68	1.37836760343813	0.92	0.387761932740255	0.708083668193355	0.823570266747714	0.0121	0.0088	0.091	0.0127	0.0567	0.0185	0.0214	0.0305	0.0031	0.0327	0.0491	0.0944	0.0063	0.0492	0.1095	0.0164	0.0145	0.0046	0.0044	0.0182	0.0137	0.1391	0.0257	0.1011	0.0587	0.0036
6	rs117130458	168902912	0.68	1.37836760343813	0.92	0.387761932740255	0.865866500817611	0.959301128694977	0.0124	0.0093	0.089	0.0123	0.0561	0.0188	0.0217	0.0303	0.003	0.0324	0.0488	0.0947	0.0066	0.0507	0.1078	0.0152	0.014	0.0043	0.0046	0.0176	0.014	0.1413	0.0257	0.1024	0.0589	0.0037
6	rs2749248	168904398	0.68	1.37836760343813	0.92	0.387761932740255	0.931130340704618	1.05511418944446	0.0125	0.0094	0.0889	0.0123	0.0561	0.0187	0.0217	0.0303	0.003	0.0324	0.0488	0.0949	0.0066	0.0508	0.1076	0.015	0.014	0.0044	0.0046	0.0176	0.0139	0.1413	0.0258	0.1025	0.059	0.0038
6	rs55803021	168907741	0.68	1.37836760343813	0.92	0.387761932740255	0.934549828050471	0.962317949339276	0.0124	0.0094	0.0887	0.0123	0.056	0.0188	0.0217	0.0303	0.003	0.0323	0.0486	0.0951	0.0067	0.0509	0.1075	0.015	0.014	0.0044	0.0049	0.0176	0.014	0.1413	0.0258	0.1022	0.059	0.0038
6	rs17626915	168909319	0.68	1.37836760343813	0.92	0.387761932740255	0.893616208731635	0.87607739468013	0.0122	0.0094	0.0887	0.0123	0.0559	0.0189	0.0217	0.0302	0.0031	0.0324	0.0487	0.0952	0.0067	0.0509	0.1073	0.015	0.0139	0.0044	0.0049	0.0176	0.014	0.1412	0.026	0.1022	0.059	0.0037
6	rs78254333	168910301	0.68	1.37836760343813	0.93	0.346822133743557	0.819208186974453	0.973448526598876	0.0119	0.0097	0.088	0.0123	0.0556	0.0192	0.0215	0.0302	0.0031	0.0327	0.0488	0.0956	0.0068	0.051	0.1071	0.0148	0.0138	0.0048	0.005	0.0175	0.0144	0.1406	0.0267	0.1015	0.0592	0.0037
6	rs2749256	168910443	0.68	1.37836760343813	0.93	0.346822133743557	0.908329957559039	1.01308092699245	0.0118	0.0098	0.0879	0.0124	0.0556	0.0193	0.0215	0.0302	0.0031	0.0328	0.0488	0.0957	0.0068	0.0511	0.1071	0.0148	0.0138	0.0049	0.005	0.0175	0.0145	0.1405	0.0268	0.1014	0.0593	0.0037
6	rs2749258	168911377	0.69	1.27319915016337	0.93	0.346822133743557	0.78525448583465	0.914904821542044	0.0115	0.0097	0.0879	0.0126	0.0543	0.0192	0.0213	0.0303	0.0033	0.0328	0.0492	0.0951	0.0069	0.0507	0.1058	0.0146	0.0136	0.005	0.0052	0.0164	0.0146	0.143	0.0277	0.1014	0.0601	0.0037
6	rs117671545	168911701	0.69	1.27319915016337	0.93	0.346822133743557	0.800746083001119	0.911603881385056	0.0115	0.0097	0.0878	0.0126	0.0543	0.0192	0.0212	0.0303	0.0033	0.0327	0.0493	0.0952	0.0069	0.0509	0.1055	0.0146	0.0135	0.005	0.0052	0.0165	0.0147	0.1431	0.0278	0.1013	0.0602	0.0036
6	rs12524584	168913545	0.69	1.27319915016337	0.94	0.308944172156586	0.83434655678424	1.0090719363494	0.0115	0.0096	0.0878	0.0126	0.0544	0.0192	0.0212	0.0304	0.0033	0.0327	0.0493	0.0953	0.0069	0.0509	0.1054	0.0146	0.0135	0.005	0.0052	0.0165	0.0147	0.143	0.0278	0.1012	0.0602	0.0036
6	rs2144746	168918704	0.69	1.27319915016337	0.94	0.308944172156586	0.822447766336136	1.01998350437244	0.0114	0.0097	0.0874	0.0124	0.0542	0.019	0.0212	0.0306	0.0033	0.0328	0.0494	0.0954	0.0069	0.0515	0.1049	0.0145	0.0133	0.0051	0.0052	0.0167	0.0148	0.1434	0.0282	0.1003	0.0605	0.0036
6	rs62424680	168921465	0.69	1.27319915016337	0.94	0.308944172156586	0.836814755281754	0.947569220454338	0.0114	0.0097	0.0874	0.0124	0.0542	0.019	0.0212	0.0306	0.0032	0.0329	0.0495	0.0954	0.0069	0.0516	0.1047	0.0146	0.0133	0.005	0.0052	0.0167	0.0148	0.1438	0.0283	0.1003	0.0605	0.0035
6	rs12200380	168924891	0.7	1.17306168852618	0.94	0.308944172156586	0.854661414860592	0.976473992365484	0.0113	0.0097	0.0872	0.0123	0.0541	0.019	0.0212	0.0306	0.0032	0.0329	0.0495	0.0954	0.0069	0.0517	0.1047	0.0146	0.0133	0.005	0.0052	0.0167	0.0148	0.1441	0.0283	0.0999	0.0605	0.0035
6	rs2609286	168928519	0.7	1.17306168852618	0.94	0.308944172156586	0.848320707909459	0.946935875442309	0.0113	0.0097	0.0871	0.0123	0.0541	0.019	0.0213	0.0306	0.0032	0.0329	0.0495	0.0954	0.0069	0.0517	0.1049	0.0147	0.0133	0.0049	0.0052	0.0167	0.0148	0.1442	0.0284	0.0999	0.0606	0.0035
6	rs77955720	168930367	0.7	1.17306168852618	0.94	0.308944172156586	0.802153784552546	0.907834317882489	0.0113	0.0096	0.0871	0.0127	0.0532	0.019	0.0217	0.0306	0.0032	0.0329	0.0495	0.0954	0.0069	0.0517	0.105	0.0147	0.0133	0.0049	0.0052	0.0167	0.0148	0.1442	0.0284	0.0999	0.0606	0.0035
6	rs12527757	168933436	0.7	1.17306168852618	0.93	0.346822133743557	0.734972514158083	0.860208379387901	0.0112	0.0096	0.0868	0.0126	0.0532	0.019	0.0219	0.0306	0.0032	0.0331	0.0495	0.0952	0.0069	0.0517	0.1051	0.0148	0.0133	0.0049	0.0051	0.0167	0.0148	0.1442	0.0285	0.1	0.0606	0.0035
6	rs13208776	168941624	0.7	1.17306168852618	0.93	0.346822133743557	0.769279650975031	0.940607038536497	0.0112	0.0097	0.0867	0.0126	0.0534	0.0193	0.022	0.0304	0.0033	0.0333	0.0496	0.0952	0.0069	0.0516	0.1053	0.0149	0.013	0.0048	0.0051	0.0167	0.0146	0.1441	0.0287	0.0994	0.0606	0.0035
6	rs1402	168943376	0.7	1.17306168852618	0.93	0.346822133743557	0.739421495526917	0.87763637345661	0.0111	0.0097	0.0866	0.0127	0.0533	0.0193	0.022	0.0303	0.0032	0.0333	0.0495	0.0951	0.0069	0.0517	0.106	0.0149	0.013	0.0048	0.0051	0.0167	0.0145	0.1443	0.0287	0.0989	0.0606	0.0035
6	rs2180346	168944598	0.7	1.17306168852618	0.93	0.346822133743557	0.767743766278684	1.08623876813905	0.011	0.0096	0.0868	0.0127	0.0534	0.0193	0.0221	0.0301	0.0033	0.0333	0.0492	0.0951	0.0068	0.0521	0.1056	0.0149	0.0129	0.0047	0.0051	0.0166	0.0142	0.1446	0.0291	0.0988	0.0607	0.0035
6	rs9346721	168948055	0.71	1.0779007643746	0.93	0.346822133743557	0.817551016771943	0.973926109918379	0.0109	0.0097	0.0875	0.0127	0.0538	0.0193	0.0222	0.0297	0.0032	0.0332	0.0487	0.0947	0.0067	0.0522	0.1061	0.0147	0.0128	0.0048	0.005	0.0163	0.0139	0.1442	0.0296	0.0995	0.0609	0.0034
6	rs2180347	168952815	0.71	1.0779007643746	0.93	0.346822133743557	0.686674674861966	0.867668733053492	0.0107	0.0097	0.0876	0.0126	0.0537	0.0193	0.0223	0.0296	0.0032	0.0334	0.0485	0.0948	0.0067	0.0522	0.106	0.0147	0.0129	0.0049	0.005	0.0163	0.0137	0.1441	0.0297	0.0998	0.0611	0.0034
6	rs4708750	168956250	0.73	0.902267913485346	0.93	0.346822133743557	0.493813932299374	0.791694206264123	0.0098	0.0099	0.0871	0.0119	0.0556	0.0192	0.0222	0.0288	0.003	0.0348	0.0474	0.0971	0.0064	0.0524	0.1041	0.014	0.0128	0.0052	0.0047	0.0161	0.0136	0.1426	0.0306	0.1017	0.0614	0.0031
6	rs9346723	168957720	0.73	0.902267913485346	0.93	0.346822133743557	0.480117011905161	0.884971137740132	0.0096	0.01	0.0869	0.0117	0.0562	0.0192	0.0221	0.0286	0.003	0.0352	0.0471	0.0981	0.0064	0.0525	0.1034	0.0136	0.0128	0.0054	0.0046	0.0158	0.0136	0.1421	0.031	0.1022	0.0615	0.0031
6	rs17627971	168958080	0.73	0.902267913485346	0.93	0.346822133743557	0.450882936584459	0.867357620783856	0.0096	0.01	0.0869	0.0117	0.0563	0.0192	0.0221	0.0285	0.003	0.0353	0.047	0.0982	0.0064	0.0525	0.1032	0.0136	0.0128	0.0054	0.0045	0.0158	0.0136	0.142	0.0311	0.1023	0.0615	0.0031
6	rs10945513	168960552	0.74	0.82166312078733	0.94	0.308944172156586	0.448846254588789	0.959936094221534	0.0095	0.01	0.0869	0.0114	0.0571	0.0191	0.0221	0.0281	0.003	0.0359	0.047	0.0991	0.0062	0.0528	0.1024	0.0133	0.0129	0.0055	0.0044	0.0158	0.0133	0.1406	0.0313	0.1032	0.0615	0.0031
6	rs6455529	168963593	0.75	0.745768311887514	0.94	0.308944172156586	0.51521842074242	1.10577653039425	0.0094	0.0094	0.0885	0.0112	0.0583	0.0177	0.0215	0.0292	0.0027	0.0361	0.0483	0.1017	0.0059	0.0535	0.1003	0.0131	0.0121	0.0057	0.004	0.0157	0.0128	0.1381	0.0317	0.1038	0.0622	0.0028
6	rs12202806	168969025	0.75	0.745768311887514	0.94	0.308944172156586	0.475121037140227	1.05462921750014	0.0094	0.0095	0.0886	0.0111	0.0585	0.0168	0.0211	0.0293	0.0026	0.036	0.0487	0.1025	0.0059	0.0537	0.1001	0.0128	0.012	0.0057	0.0038	0.0157	0.0127	0.1375	0.0318	0.1044	0.0624	0.0027
6	rs9456212	168978201	0.75	0.745768311887514	0.94	0.308944172156586	0.535165647457503	1.22679310113511	0.0093	0.0095	0.0886	0.0111	0.0587	0.0163	0.0209	0.0294	0.0027	0.036	0.049	0.1029	0.0059	0.0537	0.0998	0.0126	0.012	0.0059	0.0037	0.0157	0.0127	0.1372	0.0319	0.1047	0.0626	0.0026
6	rs9455665	168981684	0.75	0.745768311887514	0.94	0.308944172156586	0.636106811074519	1.11099742541076	0.0093	0.0096	0.0882	0.0109	0.0586	0.0163	0.0209	0.0296	0.0026	0.0359	0.0491	0.1035	0.006	0.0538	0.0998	0.0124	0.0119	0.0059	0.0037	0.0156	0.0127	0.1365	0.032	0.1051	0.0631	0.0025
6	rs55980076	168982364	0.75	0.745768311887514	0.94	0.308944172156586	0.808266147575208	1.27915736286133	0.0094	0.0099	0.0876	0.0107	0.0587	0.0163	0.0208	0.0295	0.0027	0.0358	0.0492	0.1043	0.0062	0.0537	0.0997	0.0118	0.0118	0.0059	0.0038	0.0156	0.0126	0.1365	0.0319	0.1054	0.0633	0.0026
6	rs9456218	168982452	0.75	0.745768311887514	0.94	0.308944172156586	0.774049394225451	1.23410774838946	0.0094	0.0099	0.0876	0.0106	0.0585	0.0163	0.0206	0.0295	0.0027	0.0359	0.0492	0.1042	0.0064	0.0536	0.0998	0.012	0.0118	0.006	0.0039	0.0157	0.0126	0.1361	0.0318	0.1055	0.0634	0.0026
6	rs112397345	168982534	0.75	0.745768311887514	0.94	0.308944172156586	0.782233823775607	1.19579171105287	0.0094	0.01	0.0875	0.0106	0.0584	0.0163	0.0206	0.0295	0.0027	0.0359	0.0493	0.1042	0.0064	0.0538	0.0998	0.0119	0.0118	0.006	0.0039	0.0157	0.0127	0.1362	0.0314	0.1056	0.0634	0.0026
6	rs6938974	168982681	0.75	0.745768311887514	0.94	0.308944172156586	0.796997435045371	1.247093241292	0.0094	0.01	0.0877	0.0105	0.0584	0.0163	0.0206	0.0295	0.0027	0.0357	0.0494	0.1039	0.0065	0.0535	0.1	0.0117	0.012	0.0061	0.0039	0.0159	0.0127	0.1363	0.0313	0.1055	0.0635	0.0027
6	rs55908412	168985232	0.76	0.674502615793853	0.94	0.308944172156586	0.747140810141898	1.23360878079759	0.0096	0.0098	0.0877	0.01	0.0581	0.0162	0.0213	0.0291	0.0028	0.0354	0.0492	0.1041	0.0066	0.0532	0.1	0.0117	0.0123	0.0059	0.0039	0.0153	0.0126	0.1375	0.0309	0.1056	0.0637	0.0027
6	rs1884473	168989877	0.76	0.674502615793853	0.94	0.308944172156586	0.771585987075745	1.28484995751465	0.0097	0.0098	0.0877	0.0099	0.0581	0.0162	0.0216	0.029	0.0028	0.0354	0.0492	0.1042	0.0066	0.0531	0.1	0.0118	0.0124	0.0058	0.0039	0.0151	0.0126	0.1379	0.0307	0.1056	0.0637	0.0028
6	rs2180342	168991834	0.76	0.674502615793853	0.94	0.308944172156586	0.717891359766854	1.3848128170576	0.0097	0.0098	0.0876	0.0099	0.058	0.0162	0.0217	0.029	0.0029	0.0353	0.0494	0.1039	0.0066	0.053	0.0995	0.0121	0.0128	0.0059	0.004	0.0151	0.0126	0.1378	0.0307	0.1055	0.0635	0.003
6	rs11756050	168992720	0.76	0.674502615793853	0.94	0.308944172156586	0.690039369592484	1.31707697458489	0.0097	0.0098	0.0876	0.0099	0.058	0.0162	0.0217	0.029	0.0029	0.0353	0.0494	0.1039	0.0066	0.053	0.0993	0.0121	0.013	0.0059	0.004	0.0151	0.0126	0.1378	0.0307	0.1055	0.0635	0.0031
6	rs9295073	169004647	0.76	0.674502615793853	0.94	0.308944172156586	0.639781946317555	1.27346911840999	0.0094	0.0096	0.0876	0.01	0.0578	0.016	0.0224	0.0287	0.0029	0.0352	0.0492	0.1043	0.0068	0.0531	0.099	0.0121	0.0133	0.0056	0.0039	0.015	0.0125	0.1382	0.0303	0.1064	0.0631	0.0031
6	rs9456236	169004667	0.76	0.674502615793853	0.94	0.308944172156586	0.63766049878544	1.26578022199153	0.0094	0.0096	0.0876	0.01	0.0578	0.016	0.0224	0.0287	0.0029	0.0352	0.0492	0.1043	0.0068	0.0531	0.099	0.0121	0.0133	0.0056	0.0039	0.015	0.0125	0.1382	0.0303	0.1064	0.0631	0.0031
6	rs12191918	169006986	0.77	0.607778593196603	0.94	0.308944172156586	0.603122694760574	1.13667739173619	0.0092	0.0096	0.0872	0.0102	0.0577	0.0158	0.0234	0.0285	0.0029	0.0353	0.0489	0.1042	0.0067	0.0533	0.099	0.0124	0.0138	0.0053	0.0037	0.0149	0.0123	0.1385	0.0303	0.1066	0.0631	0.0032
6	rs9456239	169009922	0.77	0.607778593196603	0.94	0.308944172156586	0.595157046512068	0.957555399412234	0.0086	0.0095	0.087	0.0105	0.0574	0.0162	0.0242	0.0286	0.0025	0.0352	0.0485	0.104	0.0064	0.0535	0.0988	0.013	0.014	0.0049	0.0037	0.015	0.0122	0.1388	0.0304	0.1069	0.0629	0.003
6	rs11969758	169011241	0.77	0.607778593196603	0.94	0.308944172156586	0.635260073317329	1.06725207079101	0.0085	0.0094	0.087	0.0106	0.0575	0.0162	0.0243	0.0286	0.0025	0.0352	0.0485	0.1038	0.0064	0.0535	0.0986	0.0131	0.014	0.0048	0.0037	0.015	0.0123	0.1387	0.0304	0.1071	0.0629	0.003
6	rs55667100	169011245	0.77	0.607778593196603	0.95	0.274028283204826	0.635119000357885	1.06563218306445	0.0085	0.0094	0.087	0.0106	0.0575	0.0162	0.0243	0.0286	0.0025	0.0352	0.0485	0.1038	0.0064	0.0535	0.0986	0.0131	0.014	0.0048	0.0037	0.015	0.0123	0.1387	0.0304	0.1071	0.0629	0.003
6	rs62422558	169011843	0.77	0.607778593196603	0.95	0.274028283204826	0.636247984024812	1.06401275656756	0.0085	0.0094	0.087	0.0106	0.0575	0.0162	0.0243	0.0286	0.0025	0.0352	0.0484	0.1037	0.0064	0.0535	0.0985	0.0132	0.014	0.0048	0.0037	0.015	0.0123	0.1387	0.0304	0.1071	0.0629	0.003
6	rs56045432	169018557	0.77	0.607778593196603	0.95	0.274028283204826	0.664120347758266	1.07243880214127	0.0085	0.0094	0.0869	0.0106	0.0577	0.0163	0.0244	0.0288	0.0024	0.0351	0.0484	0.103	0.0064	0.0536	0.0983	0.0133	0.014	0.0048	0.0037	0.0152	0.0122	0.1386	0.0305	0.1075	0.063	0.003
6	rs12200109	169021792	0.77	0.607778593196603	0.95	0.274028283204826	0.671769604644456	1.05075095498607	0.0085	0.0094	0.087	0.0107	0.0577	0.0162	0.0245	0.0289	0.0024	0.035	0.0483	0.103	0.0064	0.0537	0.0981	0.0134	0.0141	0.0048	0.0037	0.0152	0.0122	0.1384	0.0304	0.1076	0.0631	0.003
6	rs9455678	169026904	0.77	0.607778593196603	0.95	0.274028283204826	0.695982033186453	0.909875774822125	0.0085	0.0091	0.0881	0.0108	0.0576	0.0163	0.0247	0.0289	0.0022	0.035	0.0481	0.1033	0.0063	0.0543	0.0978	0.0135	0.0144	0.0047	0.0036	0.0151	0.0122	0.1367	0.0303	0.1078	0.0633	0.003
6	rs118178563	169026928	0.77	0.607778593196603	0.95	0.274028283204826	0.698704154865034	0.916477538807175	0.0085	0.0091	0.0881	0.0108	0.0576	0.0163	0.0247	0.0289	0.0022	0.035	0.0481	0.1033	0.0063	0.0543	0.0978	0.0135	0.0144	0.0047	0.0036	0.0151	0.0122	0.1367	0.0303	0.1078	0.0633	0.003
6	rs17553738	169027613	0.77	0.607778593196603	0.95	0.274028283204826	0.717816834060046	0.929394149995816	0.0085	0.0091	0.0881	0.0109	0.0576	0.0164	0.0247	0.0289	0.0022	0.035	0.0481	0.1033	0.0063	0.0543	0.0978	0.0136	0.0145	0.0047	0.0036	0.0151	0.0122	0.1365	0.0303	0.1078	0.0633	0.003
6	rs34974172	169029233	0.77	0.607778593196603	0.94	0.308944172156586	0.713500215712724	0.889815751891206	0.0085	0.0091	0.0882	0.0109	0.0576	0.0164	0.0248	0.0289	0.0022	0.035	0.0481	0.1033	0.0062	0.0544	0.0977	0.0136	0.0145	0.0047	0.0036	0.0151	0.0122	0.1364	0.0303	0.1078	0.0633	0.0029
6	rs2342642	169029261	0.77	0.607778593196603	0.94	0.308944172156586	0.716624889305933	0.89278768401566	0.0085	0.0091	0.0882	0.0109	0.0575	0.0164	0.0248	0.0289	0.0022	0.035	0.0481	0.1033	0.0062	0.0544	0.0977	0.0136	0.0146	0.0047	0.0036	0.0151	0.0122	0.1362	0.0303	0.1078	0.0633	0.0029
6	rs117720602	169029968	0.77	0.607778593196603	0.94	0.308944172156586	0.705641116445636	0.875298117847245	0.0085	0.0091	0.0883	0.0109	0.0575	0.0164	0.0248	0.0289	0.0022	0.035	0.0481	0.1033	0.0062	0.0544	0.0977	0.0136	0.0146	0.0047	0.0036	0.0151	0.0122	0.1361	0.0303	0.1078	0.0633	0.0029
6	rs9456260	169035937	0.77	0.607778593196603	0.94	0.308944172156586	0.672782833818891	0.927186321275095	0.0085	0.0088	0.0887	0.0111	0.0575	0.0168	0.0249	0.0287	0.0021	0.0351	0.0479	0.1038	0.0061	0.0545	0.0973	0.0135	0.0149	0.0045	0.0035	0.0151	0.012	0.1352	0.0304	0.1085	0.0632	0.003
6	rs73242472	169037529	0.77	0.607778593196603	0.94	0.308944172156586	0.586016395823761	1.0081102329867	0.0083	0.0085	0.089	0.0119	0.0573	0.0182	0.0248	0.0283	0.002	0.0349	0.0481	0.1042	0.0057	0.0547	0.0957	0.0134	0.0159	0.0043	0.0035	0.0147	0.0119	0.1348	0.0305	0.1096	0.0626	0.0029
6	rs57607265	169038291	0.77	0.607778593196603	0.94	0.308944172156586	0.444190995284571	0.840070428579137	0.0082	0.0084	0.0888	0.0119	0.0571	0.0186	0.0247	0.028	0.0019	0.0354	0.0482	0.1041	0.0055	0.055	0.0952	0.0133	0.0159	0.0039	0.0034	0.0147	0.0119	0.1367	0.0306	0.1101	0.0616	0.0027
6	rs73789160	169039055	0.78	0.545501786478432	0.95	0.274028283204826	0.447112665156571	0.890441254639778	0.008	0.0084	0.0897	0.0118	0.0567	0.019	0.0245	0.0276	0.0018	0.0355	0.0482	0.104	0.0054	0.0551	0.0949	0.0131	0.0158	0.0038	0.0033	0.0147	0.0119	0.1373	0.0306	0.1102	0.0617	0.0026
6	rs968440	169040604	0.78	0.545501786478432	0.95	0.274028283204826	0.436721476472566	0.863781478615467	0.0079	0.0084	0.0904	0.0119	0.0563	0.019	0.0243	0.0273	0.0018	0.0356	0.0482	0.1045	0.0054	0.0552	0.0947	0.0128	0.0157	0.0037	0.0033	0.0147	0.0119	0.1379	0.0305	0.1101	0.0616	0.0025
6	rs34149403	169041984	0.78	0.545501786478432	0.95	0.274028283204826	0.399639362711311	0.875453961867906	0.008	0.0083	0.0905	0.0121	0.0561	0.019	0.0244	0.0272	0.0017	0.0355	0.0481	0.1044	0.0053	0.0553	0.0946	0.0129	0.0157	0.0037	0.0032	0.0147	0.0119	0.1383	0.0304	0.1102	0.0614	0.0025
6	rs78888669	169042054	0.78	0.545501786478432	0.95	0.274028283204826	0.400543543519558	0.888565014304769	0.008	0.0083	0.0905	0.0121	0.0561	0.019	0.0244	0.0272	0.0017	0.0355	0.0481	0.1044	0.0053	0.0553	0.0946	0.0129	0.0157	0.0037	0.0032	0.0147	0.0119	0.1383	0.0304	0.1102	0.0614	0.0025
6	rs1124346	169058581	0.79	0.487570276707753	0.95	0.274028283204826	0.433657053702187	0.821108858898704	0.0079	0.0082	0.0939	0.0117	0.0556	0.02	0.0242	0.0272	0.0016	0.035	0.0481	0.1029	0.0048	0.0555	0.0914	0.014	0.0155	0.0035	0.0029	0.0148	0.0122	0.1419	0.0298	0.1117	0.0594	0.0021
6	rs12192156	169059013	0.79	0.487570276707753	0.95	0.274028283204826	0.438198552902844	0.82726527443689	0.0078	0.0082	0.0939	0.0117	0.0556	0.0201	0.0243	0.0272	0.0016	0.035	0.0481	0.1029	0.0048	0.0554	0.0914	0.014	0.0156	0.0035	0.0029	0.0148	0.0122	0.1418	0.0297	0.1117	0.0594	0.0021
6	rs16887252	169061201	0.79	0.487570276707753	0.95	0.274028283204826	0.432363780744413	0.802391930102571	0.0078	0.0082	0.0939	0.0117	0.0556	0.0201	0.0243	0.0272	0.0016	0.035	0.0481	0.1029	0.0048	0.0554	0.0914	0.014	0.0156	0.0035	0.0029	0.0148	0.0122	0.1418	0.0297	0.1117	0.0594	0.0021
6	rs73045836	169062739	0.79	0.487570276707753	0.94	0.308944172156586	0.426334369597734	0.792609954370469	0.0078	0.0082	0.094	0.0117	0.0556	0.0201	0.0243	0.0272	0.0016	0.035	0.0481	0.1029	0.0048	0.0553	0.0914	0.014	0.0155	0.0035	0.0029	0.0148	0.0122	0.1418	0.0297	0.1117	0.0594	0.0021
6	rs75302442	169063192	0.79	0.487570276707753	0.94	0.308944172156586	0.425809523504343	0.788948319117118	0.0078	0.0082	0.094	0.0117	0.0556	0.0201	0.0243	0.0272	0.0016	0.035	0.0481	0.1029	0.0048	0.0553	0.0914	0.014	0.0155	0.0035	0.0029	0.0148	0.0122	0.1418	0.0297	0.1117	0.0594	0.0021
6	rs12664798	169070512	0.79	0.487570276707753	0.94	0.308944172156586	0.425634646157727	0.828343637692565	0.0078	0.0082	0.0944	0.0119	0.0557	0.02	0.0242	0.0273	0.0015	0.0351	0.0481	0.1029	0.0048	0.0551	0.0912	0.0141	0.0154	0.0035	0.0028	0.0148	0.0123	0.1418	0.0297	0.1117	0.0593	0.0021
6	rs79533694	169076718	0.79	0.487570276707753	0.94	0.308944172156586	0.430720563217096	0.825417336964168	0.0078	0.0082	0.0946	0.0119	0.0558	0.02	0.0242	0.0274	0.0015	0.0351	0.0482	0.1029	0.0048	0.0552	0.0909	0.0141	0.0154	0.0035	0.0028	0.0148	0.0123	0.1417	0.0298	0.1117	0.0593	0.002
6	rs189436880	169078593	0.79	0.487570276707753	0.94	0.308944172156586	0.445441985260087	0.794747577475937	0.0078	0.0081	0.0948	0.0119	0.0558	0.02	0.0242	0.0275	0.0015	0.0351	0.0484	0.1029	0.0047	0.0553	0.0905	0.0142	0.0153	0.0035	0.0028	0.0148	0.0124	0.1415	0.0298	0.1117	0.0591	0.0019
6	rs59968601	169083485	0.79	0.487570276707753	0.94	0.308944172156586	0.43136574333206	0.731317290172522	0.0077	0.008	0.0952	0.012	0.0562	0.0199	0.0242	0.0277	0.0014	0.0352	0.0484	0.1032	0.0047	0.0552	0.09	0.0143	0.0155	0.0036	0.0027	0.0148	0.0125	0.1414	0.03	0.1117	0.0584	0.0016
6	rs16887281	169086528	0.79	0.487570276707753	0.94	0.308944172156586	0.439381987260462	0.700117203049296	0.0077	0.008	0.0954	0.0121	0.0563	0.0199	0.0242	0.0278	0.0013	0.0353	0.0484	0.1033	0.0046	0.0551	0.0898	0.0143	0.0156	0.0036	0.0026	0.0149	0.0126	0.1414	0.0299	0.1117	0.0582	0.0015
6	rs611993	169087076	0.79	0.487570276707753	0.94	0.308944172156586	0.426276037510967	0.671432676443995	0.0078	0.0079	0.0953	0.0121	0.0564	0.0199	0.0242	0.0278	0.0013	0.0353	0.0484	0.1035	0.0046	0.055	0.0897	0.0143	0.0157	0.0036	0.0026	0.0149	0.0126	0.1414	0.0298	0.1118	0.0581	0.0015
6	rs604823	169091341	0.8	0.433874260405774	0.94	0.308944172156586	0.445561217484336	0.683819416931836	0.0078	0.0079	0.0952	0.0121	0.0565	0.0199	0.0243	0.0278	0.0013	0.0354	0.0483	0.1036	0.0046	0.0549	0.0895	0.0141	0.0157	0.0036	0.0026	0.015	0.0126	0.1415	0.0297	0.1121	0.058	0.0015
6	rs116978104	169092400	0.8	0.433874260405774	0.94	0.308944172156586	0.424644348583777	0.661003392666568	0.0078	0.0079	0.0952	0.0121	0.0565	0.0199	0.0243	0.0278	0.0013	0.0354	0.0483	0.1035	0.0046	0.0549	0.0894	0.0141	0.0157	0.0036	0.0026	0.015	0.0126	0.1415	0.0297	0.1121	0.0579	0.0015
6	rs111598087	169094156	0.8	0.433874260405774	0.94	0.308944172156586	0.415668105850041	0.625452410096793	0.0078	0.0079	0.0955	0.0122	0.0564	0.0199	0.0243	0.0278	0.0013	0.0353	0.0483	0.1037	0.0046	0.0549	0.0892	0.0141	0.0158	0.0036	0.0026	0.0151	0.0126	0.1417	0.0297	0.1118	0.0578	0.0014
6	rs73246217	169106790	0.8	0.433874260405774	0.94	0.308944172156586	0.469844454432132	0.564238360710182	0.0075	0.0081	0.096	0.0125	0.0566	0.0201	0.0245	0.028	0.0011	0.0348	0.0482	0.1035	0.0044	0.0549	0.0883	0.015	0.0164	0.0034	0.0025	0.0154	0.0125	0.1422	0.0296	0.1109	0.0576	0.0013
6	rs12196229	169107058	0.8	0.433874260405774	0.94	0.308944172156586	0.469599729669362	0.56339110917095	0.0075	0.0081	0.096	0.0125	0.0566	0.0201	0.0245	0.028	0.0011	0.0348	0.0482	0.1035	0.0044	0.0549	0.0883	0.015	0.0164	0.0034	0.0025	0.0154	0.0125	0.1422	0.0296	0.1109	0.0576	0.0013
6	rs686357	169109019	0.8	0.433874260405774	0.94	0.308944172156586	0.452864045138184	0.522403404374063	0.0075	0.0081	0.096	0.0125	0.0566	0.0201	0.0245	0.028	0.0011	0.0348	0.0482	0.1035	0.0044	0.0549	0.0883	0.015	0.0164	0.0034	0.0025	0.0154	0.0125	0.1422	0.0296	0.1109	0.0576	0.0013
6	rs196469	169123297	0.8	0.433874260405774	0.95	0.274028283204826	0.456778684392369	0.531012272562211	0.0075	0.0081	0.0962	0.0125	0.0567	0.0201	0.0246	0.028	0.0011	0.0348	0.0483	0.1033	0.0043	0.0549	0.0882	0.0152	0.0164	0.0034	0.0025	0.0154	0.0125	0.1421	0.0296	0.1109	0.0576	0.0013
6	rs71573500	169127998	0.8	0.433874260405774	0.97	0.212655582583661	0.46252974509042	0.537561667490423	0.0075	0.0081	0.0965	0.0126	0.0567	0.0201	0.0246	0.0279	0.001	0.0348	0.0483	0.103	0.0043	0.0549	0.0881	0.0154	0.0164	0.0034	0.0025	0.0155	0.0125	0.142	0.0296	0.1109	0.0575	0.0013
6	rs73029969	169134437	0.8	0.433874260405774	0.97	0.212655582583661	0.467216917546509	0.536584961050928	0.0075	0.0082	0.0968	0.0126	0.0566	0.0201	0.0245	0.0279	0.001	0.0348	0.0484	0.1029	0.0043	0.055	0.088	0.0156	0.0165	0.0034	0.0028	0.0156	0.0125	0.1416	0.0295	0.1107	0.0574	0.0013
6	rs117049856	169139275	0.81	0.384295662080596	0.97	0.212655582583661	0.489935060642594	0.540214947963373	0.0075	0.0082	0.097	0.0126	0.0566	0.02	0.0244	0.0279	0.001	0.0348	0.0484	0.1028	0.0042	0.055	0.088	0.0157	0.0166	0.0034	0.003	0.0157	0.0125	0.1413	0.0295	0.1106	0.0574	0.0013
6	rs56357573	169152221	0.81	0.384295662080596	0.98	0.18597139562509	0.573303062432229	0.544690933577275	0.0074	0.0082	0.0976	0.0125	0.0565	0.0199	0.0243	0.0278	0.001	0.0349	0.0484	0.1025	0.0042	0.0551	0.0879	0.0161	0.0167	0.0033	0.0036	0.0159	0.0125	0.1405	0.0295	0.1103	0.0574	0.0013
6	rs196523	169153523	0.81	0.384295662080596	0.97	0.212655582583661	0.565256193714652	0.52503786196369	0.0074	0.0082	0.0976	0.0125	0.0565	0.0199	0.0243	0.0279	0.001	0.0349	0.0485	0.1025	0.0042	0.0551	0.0878	0.0162	0.0167	0.0033	0.0036	0.0159	0.0124	0.1405	0.0295	0.1103	0.0574	0.0013
6	rs62422580	169162683	0.81	0.384295662080596	0.97	0.212655582583661	0.540715775943651	0.518250518041954	0.0073	0.008	0.0976	0.0125	0.0566	0.02	0.0242	0.0281	0.001	0.0351	0.0486	0.1027	0.0039	0.0551	0.0867	0.0163	0.0169	0.0029	0.0036	0.0162	0.0122	0.1409	0.0295	0.1105	0.0573	0.0014
6	rs9455716	169166356	0.8	0.433874260405774	0.97	0.212655582583661	0.556001829513562	0.519218779517228	0.0072	0.0079	0.0975	0.0125	0.0567	0.0201	0.0242	0.0283	0.0011	0.0353	0.0487	0.1028	0.0038	0.0552	0.0858	0.0164	0.0171	0.0029	0.0036	0.0164	0.012	0.1411	0.0295	0.1105	0.0573	0.0015
6	rs1040932	169175473	0.8	0.433874260405774	0.97	0.212655582583661	0.555471385984717	0.514105988206345	0.0072	0.0079	0.0979	0.0126	0.0567	0.0201	0.024	0.0283	0.0012	0.0354	0.0488	0.1029	0.0037	0.0551	0.0855	0.0164	0.0171	0.0028	0.0036	0.0165	0.0121	0.1409	0.0297	0.1103	0.057	0.0015
6	rs4708494	169177679	0.8	0.433874260405774	0.97	0.212655582583661	0.549850126791955	0.51396798180011	0.0072	0.008	0.0979	0.0126	0.0568	0.0201	0.024	0.0283	0.0012	0.0355	0.0488	0.1029	0.0037	0.0549	0.0855	0.0165	0.0171	0.0028	0.0036	0.0165	0.0121	0.1409	0.0297	0.1102	0.0571	0.0015
6	rs11752176	169180441	0.8	0.433874260405774	0.97	0.212655582583661	0.549388398727308	0.51755918120838	0.0072	0.008	0.0979	0.0126	0.0568	0.0201	0.024	0.0283	0.0012	0.0355	0.0488	0.1029	0.0037	0.0549	0.0855	0.0165	0.0171	0.0028	0.0036	0.0165	0.0121	0.1409	0.0297	0.1102	0.0571	0.0015
6	rs79842236	169186286	0.8	0.433874260405774	0.97	0.212655582583661	0.546819259145206	0.534493506345152	0.0072	0.008	0.098	0.0126	0.0568	0.0201	0.0241	0.0283	0.0012	0.0355	0.0488	0.1029	0.0037	0.0549	0.0855	0.0165	0.0171	0.0028	0.0036	0.0165	0.0121	0.1409	0.0297	0.1099	0.0571	0.0015
6	rs77577949	169190129	0.8	0.433874260405774	0.97	0.212655582583661	0.547872578675595	0.527536721652744	0.0072	0.008	0.098	0.0126	0.0567	0.0202	0.0242	0.0283	0.0012	0.0356	0.0489	0.1029	0.0036	0.0549	0.0854	0.0165	0.0171	0.0028	0.0036	0.0166	0.0121	0.1408	0.0297	0.1097	0.0571	0.0015
6	rs9355090	169193833	0.8	0.433874260405774	0.97	0.212655582583661	0.564855246600528	0.530316706720238	0.0072	0.0081	0.0982	0.0125	0.0566	0.0202	0.0241	0.0282	0.0014	0.0357	0.0489	0.1028	0.0035	0.055	0.0853	0.0165	0.0171	0.0027	0.0036	0.0167	0.0121	0.1408	0.0297	0.1096	0.0573	0.0015
6	rs182433547	169194160	0.8	0.433874260405774	0.97	0.212655582583661	0.557860254237574	0.51908042862208	0.0072	0.0081	0.0982	0.0125	0.0566	0.0202	0.0241	0.0282	0.0014	0.0357	0.0489	0.1028	0.0035	0.055	0.0853	0.0165	0.0171	0.0027	0.0036	0.0167	0.0121	0.1408	0.0297	0.1096	0.0573	0.0015
6	rs9364293	169199079	0.8	0.433874260405774	0.98	0.18597139562509	0.520476710317906	0.516315360707553	0.0072	0.0081	0.0984	0.0126	0.0563	0.0202	0.0242	0.0281	0.0014	0.0357	0.0489	0.1028	0.0035	0.055	0.0852	0.0166	0.0172	0.0027	0.0036	0.0168	0.0121	0.1409	0.0296	0.1095	0.0571	0.0016
6	rs12195930	169216360	0.81	0.384295662080596	0.97	0.212655582583661	0.295328620343757	0.591226405459382	0.0069	0.0081	0.0995	0.0136	0.0544	0.0206	0.0245	0.0253	0.0019	0.0361	0.0487	0.1028	0.0029	0.0546	0.0858	0.0178	0.0185	0.0029	0.0032	0.0176	0.0116	0.1426	0.0289	0.1087	0.056	0.002
6	rs76841228	169216674	0.81	0.384295662080596	0.97	0.212655582583661	0.295425214729393	0.589941188931606	0.0069	0.0081	0.0995	0.0136	0.0544	0.0206	0.0245	0.0253	0.0019	0.0361	0.0487	0.1028	0.0029	0.0546	0.0858	0.0178	0.0185	0.0029	0.0032	0.0176	0.0116	0.1426	0.0289	0.1087	0.056	0.002
6	rs4308531	169220512	0.81	0.384295662080596	0.96	0.241969076141015	0.299011019986791	0.594943012054691	0.0069	0.0081	0.0996	0.0136	0.0544	0.0204	0.0245	0.0253	0.0019	0.0361	0.0487	0.1028	0.0029	0.0546	0.0858	0.0178	0.0185	0.0029	0.0032	0.0176	0.0115	0.1427	0.0288	0.1086	0.056	0.002
6	rs113151252	169224516	0.81	0.384295662080596	0.96	0.241969076141015	0.289946184576678	0.573862141309478	0.0069	0.0081	0.0998	0.0136	0.0544	0.0204	0.0244	0.0253	0.0019	0.0361	0.0487	0.103	0.0028	0.0547	0.0858	0.0178	0.0184	0.0029	0.0032	0.0175	0.0115	0.1427	0.0288	0.1086	0.0557	0.002
6	rs6939818	169225052	0.81	0.384295662080596	0.96	0.241969076141015	0.289133823056639	0.571735851294879	0.0069	0.0081	0.0998	0.0136	0.0544	0.0204	0.0244	0.0253	0.0019	0.0361	0.0487	0.103	0.0028	0.0547	0.0858	0.0178	0.0184	0.0029	0.0032	0.0175	0.0115	0.1427	0.0288	0.1086	0.0557	0.002
6	rs6940011	169225162	0.81	0.384295662080596	0.96	0.241969076141015	0.288513426910686	0.568903781967514	0.0069	0.0081	0.0998	0.0136	0.0544	0.0204	0.0244	0.0253	0.0019	0.0361	0.0487	0.103	0.0028	0.0547	0.0858	0.0178	0.0184	0.0029	0.0032	0.0175	0.0115	0.1427	0.0288	0.1086	0.0557	0.002
6	rs112439813	169227794	0.81	0.384295662080596	0.96	0.241969076141015	0.262466843005446	0.568762268258605	0.0069	0.0081	0.0999	0.0137	0.0543	0.0205	0.0245	0.0254	0.0019	0.0362	0.0486	0.103	0.0028	0.0547	0.0856	0.0178	0.0184	0.0028	0.0032	0.0175	0.0116	0.1426	0.0286	0.1085	0.0557	0.002
6	rs6920089	169230840	0.81	0.384295662080596	0.96	0.241969076141015	0.261787453548312	0.551702869343221	0.0069	0.0081	0.1	0.0138	0.0542	0.0206	0.0247	0.0255	0.002	0.0363	0.0486	0.1032	0.0028	0.0548	0.0854	0.0179	0.0184	0.0028	0.0031	0.0176	0.0117	0.1425	0.0284	0.1083	0.0556	0.0019
6	rs9294917	169236144	0.8	0.433874260405774	0.96	0.241969076141015	0.351768653211146	0.534354148285541	0.0068	0.008	0.1019	0.014	0.0535	0.0213	0.0253	0.0252	0.0022	0.0366	0.0484	0.105	0.0025	0.0549	0.0838	0.0185	0.0184	0.0027	0.0025	0.0184	0.0124	0.1415	0.0277	0.1063	0.0553	0.0019
6	rs4708377	169237435	0.8	0.433874260405774	0.96	0.241969076141015	0.508586060218725	0.511761152510224	0.0067	0.008	0.1036	0.0143	0.0525	0.0219	0.0266	0.0248	0.0022	0.0369	0.0484	0.1056	0.0023	0.0549	0.0816	0.0198	0.0184	0.0027	0.0024	0.0188	0.0127	0.1423	0.0272	0.105	0.0539	0.0019
6	rs73035306	169237759	0.8	0.433874260405774	0.96	0.241969076141015	0.527958689092613	0.513554018696574	0.0067	0.008	0.1038	0.0143	0.0524	0.022	0.0266	0.0247	0.0023	0.0369	0.0484	0.1057	0.0023	0.0549	0.0813	0.0198	0.0183	0.0027	0.0024	0.0189	0.0127	0.1424	0.0271	0.105	0.0539	0.002
6	rs116903870	169239241	0.8	0.433874260405774	0.96	0.241969076141015	0.548531388444686	0.507492265991354	0.0067	0.008	0.1044	0.0143	0.0523	0.022	0.0266	0.0245	0.0023	0.037	0.0484	0.1058	0.0021	0.0548	0.0811	0.0198	0.0181	0.0026	0.0024	0.0189	0.0126	0.1426	0.0271	0.1049	0.0538	0.002
6	rs71574910	169239298	0.8	0.433874260405774	0.96	0.241969076141015	0.551897117313107	0.507629830565208	0.0067	0.008	0.1044	0.0143	0.0523	0.022	0.0266	0.0245	0.0023	0.037	0.0484	0.1058	0.0021	0.0548	0.0811	0.0198	0.0181	0.0026	0.0024	0.0189	0.0126	0.1426	0.0271	0.1049	0.0538	0.002
6	rs73035314	169239550	0.8	0.433874260405774	0.95	0.274028283204826	0.54117405207257	0.498297082620606	0.0067	0.008	0.1045	0.0143	0.0523	0.022	0.0266	0.0244	0.0023	0.037	0.0484	0.1058	0.0021	0.0548	0.0811	0.0198	0.0181	0.0026	0.0024	0.0189	0.0126	0.1427	0.0271	0.1049	0.0538	0.002
6	rs75503146	169241350	0.8	0.433874260405774	0.95	0.274028283204826	0.540519428051959	0.489008727984637	0.0067	0.0081	0.1048	0.0141	0.0522	0.022	0.0263	0.0243	0.0023	0.0372	0.0483	0.106	0.0021	0.0548	0.0811	0.0198	0.018	0.0026	0.0025	0.019	0.0126	0.1429	0.0272	0.1049	0.0537	0.0019
6	rs11751864	169244426	0.8	0.433874260405774	0.95	0.274028283204826	0.517075148653458	0.497338866831502	0.0068	0.0083	0.1052	0.0141	0.0528	0.0221	0.0253	0.024	0.0022	0.0375	0.0481	0.1063	0.002	0.0548	0.0812	0.0195	0.018	0.0025	0.0025	0.019	0.0126	0.143	0.0275	0.1047	0.0534	0.0019
6	rs62435176	169244748	0.8	0.433874260405774	0.95	0.274028283204826	0.501679010041225	0.500626135065418	0.0068	0.0083	0.1053	0.0141	0.0528	0.0221	0.0251	0.0239	0.0022	0.0375	0.0481	0.1063	0.002	0.0548	0.0812	0.0195	0.018	0.0025	0.0024	0.019	0.0126	0.143	0.0275	0.1047	0.0534	0.0019
6	rs77975834	169245618	0.8	0.433874260405774	0.95	0.274028283204826	0.493124669339981	0.511623305364911	0.0068	0.0082	0.1055	0.0141	0.0529	0.0222	0.0249	0.0238	0.0022	0.0376	0.048	0.1065	0.002	0.0548	0.0813	0.0195	0.0178	0.0025	0.0024	0.0189	0.0126	0.1431	0.0275	0.1047	0.0534	0.0019
6	rs9455731	169248687	0.8	0.433874260405774	0.95	0.274028283204826	0.489997506023895	0.52503786196369	0.0069	0.0082	0.1064	0.0142	0.0531	0.0223	0.0237	0.0237	0.0021	0.0379	0.0479	0.1069	0.0019	0.0549	0.0813	0.0193	0.0178	0.0025	0.0024	0.019	0.0125	0.1433	0.0277	0.1044	0.0532	0.0019
6	rs9364312	169254572	0.8	0.433874260405774	0.95	0.274028283204826	0.519127649793074	0.537561667490423	0.0069	0.0081	0.1069	0.0142	0.0533	0.0223	0.0228	0.0236	0.0021	0.038	0.0478	0.1072	0.0018	0.055	0.0814	0.0192	0.0178	0.0025	0.0024	0.019	0.0125	0.1435	0.0278	0.1042	0.0531	0.0019
6	rs74663547	169255377	0.8	0.433874260405774	0.96	0.241969076141015	0.506426708654041	0.545111025174999	0.0069	0.0081	0.1069	0.0142	0.0533	0.0223	0.0228	0.0236	0.0021	0.038	0.0478	0.1072	0.0018	0.055	0.0814	0.0192	0.0178	0.0025	0.0024	0.019	0.0125	0.1435	0.0278	0.1042	0.0531	0.0019
6	rs4363010	169257661	0.81	0.384295662080596	0.96	0.241969076141015	0.512854123069391	0.553107902883485	0.0069	0.0081	0.1068	0.0142	0.0533	0.0223	0.0228	0.0236	0.0021	0.0381	0.0478	0.1072	0.0018	0.055	0.0814	0.0192	0.0178	0.0025	0.0024	0.019	0.0124	0.1435	0.0278	0.1042	0.0532	0.0019
6	rs73037389	169259946	0.81	0.384295662080596	0.96	0.241969076141015	0.505982682739025	0.540494429004913	0.0069	0.0081	0.1067	0.0142	0.0533	0.0223	0.0228	0.0236	0.0021	0.0381	0.0478	0.1072	0.0018	0.055	0.0815	0.0192	0.0178	0.0025	0.0024	0.0191	0.0124	0.1435	0.0278	0.1041	0.0533	0.0019
6	rs76095730	169260660	0.81	0.384295662080596	0.96	0.241969076141015	0.503702070778433	0.550719869051813	0.007	0.0081	0.1067	0.0142	0.0533	0.0223	0.0229	0.0236	0.0021	0.0381	0.0478	0.1071	0.0018	0.055	0.0815	0.0193	0.0178	0.0025	0.0024	0.0191	0.0124	0.1435	0.0278	0.1041	0.0533	0.0019
6	rs73037393	169261297	0.81	0.384295662080596	0.96	0.241969076141015	0.486630954441447	0.541333086962644	0.007	0.0081	0.1067	0.0142	0.0533	0.0223	0.0229	0.0236	0.0021	0.0381	0.0478	0.1072	0.0018	0.055	0.0815	0.0193	0.0178	0.0025	0.0024	0.0191	0.0124	0.1436	0.0278	0.104	0.0533	0.0019
6	rs4708382	169265892	0.81	0.384295662080596	0.96	0.241969076141015	0.446396282723186	0.502546253816385	0.0072	0.008	0.1065	0.0142	0.0533	0.0223	0.023	0.0236	0.0021	0.0381	0.0476	0.1074	0.0018	0.0549	0.082	0.0194	0.0179	0.0025	0.0023	0.0191	0.0121	0.1438	0.0278	0.1036	0.0528	0.0019
6	rs4708510	169266042	0.81	0.384295662080596	0.97	0.212655582583661	0.448008937599406	0.505155116280496	0.0072	0.008	0.1065	0.0142	0.0533	0.0223	0.023	0.0236	0.0021	0.0381	0.0476	0.1074	0.0018	0.0549	0.082	0.0194	0.0179	0.0025	0.0023	0.0191	0.0121	0.1438	0.0278	0.1036	0.0527	0.0019
6	rs116851802	169267589	0.81	0.384295662080596	0.97	0.212655582583661	0.445919008379256	0.50941902923141	0.0072	0.0081	0.1065	0.0142	0.0533	0.0223	0.023	0.0237	0.0021	0.0381	0.0476	0.1074	0.0019	0.0549	0.082	0.0194	0.0179	0.0025	0.0024	0.0191	0.0121	0.1438	0.0279	0.1036	0.0527	0.0019
6	rs4708514	169268252	0.81	0.384295662080596	0.97	0.212655582583661	0.447471068232228	0.521987741328566	0.0072	0.008	0.1065	0.0142	0.0533	0.0223	0.023	0.0237	0.0021	0.0381	0.0476	0.1074	0.0019	0.0549	0.082	0.0194	0.0179	0.0025	0.0024	0.0191	0.0121	0.1438	0.0279	0.1036	0.0527	0.0019
6	rs117370373	169270539	0.81	0.384295662080596	0.99	0.161794913519683	0.450403309878792	0.520049079486106	0.0072	0.008	0.1065	0.0142	0.0534	0.0223	0.023	0.0237	0.0021	0.0381	0.0477	0.1074	0.0019	0.0549	0.082	0.0194	0.0179	0.0025	0.0024	0.0191	0.012	0.1437	0.0279	0.1035	0.0527	0.0019
6	rs7757029	169271161	0.81	0.384295662080596	1	0.139999700676332	0.44902577962208	0.512450528976324	0.0072	0.008	0.1065	0.0142	0.0534	0.0223	0.023	0.0237	0.0021	0.0381	0.0477	0.1073	0.0019	0.0549	0.082	0.0194	0.0179	0.0025	0.0024	0.0191	0.012	0.1437	0.0279	0.1035	0.0526	0.002
6	rs73039353	169271745	0.81	0.384295662080596	1.01	0.120454976543865	0.439026791515566	0.505429932930083	0.0072	0.008	0.1066	0.0142	0.0534	0.0223	0.023	0.0237	0.0021	0.0381	0.0477	0.1073	0.0019	0.0549	0.0821	0.0194	0.0178	0.0025	0.0024	0.0191	0.012	0.1437	0.0279	0.1033	0.0526	0.002
6	rs73039375	169273175	0.81	0.384295662080596	1.02	0.103026239636585	0.420115334346283	0.48247935475958	0.0073	0.0079	0.1068	0.0141	0.0534	0.0224	0.0231	0.0239	0.0021	0.038	0.0476	0.1072	0.0021	0.0549	0.0823	0.0193	0.0178	0.0026	0.0024	0.0192	0.012	0.1441	0.0278	0.1024	0.0525	0.002
6	rs73789490	169281322	0.81	0.384295662080596	1.02	0.103026239636585	0.349865962299942	0.436234219458286	0.0075	0.0077	0.1069	0.0142	0.0532	0.0223	0.0233	0.0241	0.0019	0.038	0.0472	0.1071	0.0023	0.0545	0.0827	0.0191	0.0179	0.0027	0.0024	0.0191	0.012	0.1446	0.0277	0.1025	0.0522	0.0021
6	rs28672949	169283119	0.81	0.384295662080596	1.03	0.0875760293110768	0.347442494538574	0.433855526013358	0.0075	0.0077	0.1069	0.0142	0.0532	0.0223	0.0233	0.0241	0.0019	0.038	0.0472	0.107	0.0023	0.0545	0.0828	0.0191	0.0179	0.0027	0.0025	0.0191	0.012	0.1447	0.0276	0.1025	0.0521	0.0021
6	rs12198614	169284674	0.81	0.384295662080596	1.03	0.0875760293110768	0.349496612744565	0.432007840536817	0.0075	0.0077	0.1069	0.0142	0.0533	0.0223	0.0233	0.0241	0.0019	0.038	0.0472	0.1071	0.0023	0.0545	0.0829	0.0191	0.0179	0.0027	0.0025	0.019	0.012	0.1448	0.0276	0.1026	0.0519	0.0021
6	rs55655051	169288010	0.81	0.384295662080596	1.03	0.0875760293110768	0.320603718926864	0.415605303304628	0.0075	0.0077	0.1068	0.0142	0.0533	0.0223	0.0233	0.0241	0.0019	0.0379	0.0471	0.1072	0.0023	0.0545	0.0829	0.0191	0.0179	0.0027	0.0025	0.019	0.0121	0.1448	0.0276	0.1025	0.0519	0.0021
6	rs62435228	169294235	0.81	0.384295662080596	1.03	0.0875760293110768	0.289946184576678	0.398473212365151	0.0077	0.0076	0.1064	0.0142	0.0533	0.0223	0.0232	0.0243	0.0018	0.0379	0.0467	0.1071	0.0024	0.0543	0.0832	0.0192	0.0179	0.0028	0.0027	0.019	0.0122	0.145	0.0276	0.1025	0.0521	0.002
6	rs10945327	169303520	0.81	0.384295662080596	1.02	0.103026239636585	0.273559744953496	0.344090821582801	0.0079	0.0075	0.1063	0.0144	0.0535	0.0222	0.023	0.0247	0.0016	0.0377	0.046	0.1066	0.0023	0.0541	0.0838	0.0192	0.0178	0.0027	0.003	0.0188	0.0126	0.1453	0.0275	0.1027	0.0523	0.0017
6	rs4708542	169306641	0.81	0.384295662080596	1.02	0.103026239636585	0.292390570506471	0.32457021025681	0.0078	0.0075	0.1061	0.0143	0.0536	0.0222	0.023	0.0248	0.0015	0.0376	0.0459	0.1065	0.0023	0.054	0.0837	0.0192	0.0178	0.0027	0.0034	0.0188	0.0126	0.1453	0.0275	0.1028	0.0523	0.0016
6	rs80277241	169312758	0.82	0.338707801994422	1.02	0.103026239636585	0.291574558675328	0.290909901413091	0.0079	0.0075	0.1059	0.0143	0.0535	0.0222	0.0229	0.025	0.0015	0.0375	0.0457	0.1067	0.0023	0.0538	0.0839	0.0191	0.0177	0.0027	0.0036	0.0187	0.0127	0.1455	0.0276	0.1029	0.0522	0.0016
6	rs78199464	169312897	0.82	0.338707801994422	1.02	0.103026239636585	0.28889512488822	0.290085620434842	0.0078	0.0075	0.1059	0.0143	0.0535	0.0222	0.0229	0.025	0.0015	0.0375	0.0457	0.1067	0.0023	0.0538	0.0839	0.0191	0.0177	0.0027	0.0036	0.0187	0.0127	0.1456	0.0276	0.1029	0.0522	0.0016
6	rs9355103	169314777	0.82	0.338707801994422	1.02	0.103026239636585	0.273745185705613	0.281765454544118	0.0076	0.0075	0.1058	0.0142	0.0536	0.0222	0.0229	0.0251	0.0015	0.0376	0.0456	0.1068	0.0023	0.0538	0.0841	0.019	0.0176	0.0027	0.0035	0.0187	0.0127	0.1457	0.0278	0.1029	0.0522	0.0016
6	rs77160837	169323022	0.82	0.338707801994422	1.03	0.0875760293110768	0.25656584036027	0.270288906856243	0.0074	0.0075	0.1056	0.0142	0.0537	0.0222	0.0229	0.0253	0.0014	0.0376	0.0454	0.107	0.0023	0.0537	0.0841	0.0189	0.0176	0.0027	0.0035	0.0187	0.0128	0.1459	0.0278	0.103	0.0523	0.0015
6	rs55647132	169324706	0.82	0.338707801994422	1.03	0.0875760293110768	0.238140169810605	0.259302461967339	0.0074	0.0075	0.1054	0.0142	0.0536	0.0222	0.023	0.0254	0.0014	0.0375	0.0452	0.1071	0.0024	0.0538	0.0841	0.0188	0.0175	0.0028	0.0034	0.0187	0.0129	0.146	0.0279	0.1032	0.0523	0.0015
6	rs6913907	169324907	0.82	0.338707801994422	1.03	0.0875760293110768	0.220675775423035	0.254540955178961	0.0073	0.0075	0.1053	0.0142	0.0535	0.0222	0.023	0.0254	0.0014	0.0374	0.0451	0.1072	0.0026	0.0537	0.0841	0.0188	0.0175	0.0028	0.0033	0.0187	0.0129	0.146	0.0279	0.1034	0.0523	0.0014
6	rs34744138	169327120	0.82	0.338707801994422	1.03	0.0875760293110768	0.181933324566501	0.234895375970561	0.0072	0.0075	0.1051	0.0147	0.0533	0.0227	0.0234	0.025	0.0011	0.0368	0.0441	0.1078	0.0027	0.0537	0.0856	0.0185	0.0173	0.0032	0.003	0.0184	0.0132	0.1452	0.0276	0.1051	0.0519	0.0011
6	rs73030934	169327448	0.82	0.338707801994422	1.03	0.0875760293110768	0.189478248651219	0.221902871744182	0.0072	0.0075	0.1051	0.0148	0.0532	0.0228	0.0234	0.0251	0.001	0.0363	0.0441	0.1078	0.0027	0.0537	0.0856	0.0186	0.0172	0.0033	0.0029	0.0184	0.0132	0.1451	0.0276	0.1051	0.0519	0.0011
6	rs9346490	169327660	0.82	0.338707801994422	1.03	0.0875760293110768	0.192782058890569	0.219096369421157	0.0072	0.0075	0.1051	0.0148	0.0532	0.0228	0.0234	0.0251	0.001	0.0363	0.0441	0.1078	0.0027	0.0537	0.0857	0.0186	0.0172	0.0033	0.0029	0.0184	0.0133	0.1451	0.0276	0.1051	0.052	0.0011
6	rs9346491	169327747	0.82	0.338707801994422	1.03	0.0875760293110768	0.191867400170564	0.218988660934331	0.0072	0.0075	0.1051	0.0148	0.0532	0.0228	0.0234	0.0251	0.001	0.0363	0.0441	0.1078	0.0027	0.0537	0.0857	0.0186	0.0172	0.0033	0.0029	0.0184	0.0133	0.1451	0.0276	0.1051	0.052	0.0011
6	rs117761487	169329604	0.82	0.338707801994422	1.03	0.0875760293110768	0.178555402224082	0.224612420923596	0.0072	0.0075	0.1051	0.0148	0.0531	0.0227	0.0234	0.0252	0.001	0.0364	0.0439	0.1077	0.0027	0.0537	0.0856	0.0186	0.0172	0.0033	0.0029	0.0185	0.0133	0.1449	0.0276	0.1053	0.052	0.0012
6	rs4560616	169331211	0.82	0.338707801994422	1.04	0.0739648219953096	0.171802004166757	0.215015704964201	0.0074	0.0076	0.1052	0.0147	0.053	0.0227	0.0234	0.0252	0.001	0.0364	0.0436	0.1077	0.0028	0.0536	0.0856	0.0187	0.0172	0.0033	0.0029	0.0185	0.0134	0.1448	0.0276	0.1054	0.0521	0.0012
6	rs56057368	169335617	0.82	0.338707801994422	1.06	0.0516972356607989	0.173413364828412	0.21223826975051	0.0074	0.0075	0.105	0.0146	0.0528	0.0227	0.0234	0.0254	0.001	0.0364	0.0433	0.1077	0.0028	0.0537	0.0855	0.0187	0.017	0.0033	0.0028	0.0185	0.0134	0.1448	0.0277	0.1051	0.0527	0.0012
6	rs4499900	169343533	0.82	0.338707801994422	1.06	0.0516972356607989	0.152113880507689	0.110873859212413	0.0084	0.0076	0.1037	0.0153	0.0508	0.0233	0.0236	0.0268	0.0012	0.0352	0.0421	0.1079	0.0031	0.0538	0.0834	0.0188	0.0182	0.0037	0.0021	0.0186	0.0143	0.1447	0.0292	0.1025	0.055	0.0015
6	rs9455781	169348410	0.82	0.338707801994422	1.05	0.0620520515513756	0.152779752865897	0.116075670936253	0.0084	0.0076	0.1037	0.0153	0.0507	0.0233	0.0236	0.0269	0.0012	0.0351	0.042	0.1079	0.0031	0.0538	0.0832	0.0189	0.0182	0.0037	0.0022	0.0186	0.0143	0.1447	0.0293	0.1023	0.0551	0.0015
6	rs2180331	169352494	0.82	0.338707801994422	1.05	0.0620520515513756	0.152113880507689	0.106012960317206	0.0085	0.0076	0.1036	0.0154	0.0506	0.0234	0.0236	0.0269	0.0012	0.0351	0.0419	0.108	0.0031	0.0539	0.0831	0.0188	0.0183	0.0036	0.0023	0.0186	0.0144	0.1448	0.0294	0.1022	0.0552	0.0015
6	rs80320751	169357193	0.82	0.338707801994422	1.05	0.0620520515513756	0.145971158988548	0.108600609017041	0.0085	0.0075	0.1035	0.0153	0.0505	0.0233	0.0235	0.0272	0.0012	0.0351	0.0419	0.1079	0.003	0.0538	0.083	0.0188	0.0183	0.0036	0.0025	0.0188	0.0145	0.1448	0.0295	0.102	0.055	0.0015
6	rs78350800	169357730	0.82	0.338707801994422	1.04	0.0739648219953096	0.143389114085371	0.106678437841221	0.0085	0.0075	0.1032	0.0153	0.0505	0.0233	0.0235	0.0272	0.0012	0.0351	0.0419	0.1079	0.003	0.0538	0.083	0.0188	0.018	0.0036	0.0025	0.0188	0.0145	0.1457	0.0295	0.1017	0.055	0.0015
6	rs77143939	169357756	0.82	0.338707801994422	1.04	0.0739648219953096	0.143357012249366	0.108684480987511	0.0085	0.0075	0.1032	0.0153	0.0505	0.0233	0.0235	0.0272	0.0012	0.0351	0.0419	0.1079	0.003	0.0538	0.083	0.0188	0.018	0.0036	0.0025	0.0188	0.0145	0.1457	0.0295	0.1017	0.055	0.0015
6	rs11969044	169358695	0.82	0.338707801994422	1.04	0.0739648219953096	0.14287599925486	0.100747415459412	0.0086	0.0075	0.1032	0.0154	0.0505	0.0233	0.0235	0.0273	0.0012	0.0351	0.0419	0.1078	0.003	0.0538	0.083	0.0188	0.018	0.0036	0.0026	0.0188	0.0145	0.1457	0.0295	0.1017	0.055	0.0015
6	rs9455795	169363658	0.82	0.338707801994422	1.04	0.0739648219953096	0.146360834385726	0.126125596555621	0.0086	0.0075	0.1034	0.0154	0.0505	0.0233	0.0234	0.0274	0.0012	0.0352	0.0419	0.1077	0.003	0.054	0.0829	0.0188	0.0179	0.0035	0.0026	0.0185	0.0146	0.1457	0.0295	0.1016	0.0549	0.0015
6	rs77025521	169364242	0.82	0.338707801994422	1.04	0.0739648219953096	0.146588430495487	0.129514703686575	0.0086	0.0075	0.1033	0.0154	0.0505	0.0233	0.0234	0.0274	0.0012	0.0352	0.0419	0.1077	0.003	0.054	0.0829	0.0188	0.0179	0.0035	0.0026	0.0185	0.0146	0.1457	0.0296	0.1016	0.0549	0.0015
6	rs78182807	169366086	0.82	0.338707801994422	1.04	0.0739648219953096	0.150621956339038	0.142841410809335	0.0086	0.0075	0.1033	0.0154	0.0504	0.0233	0.0234	0.0275	0.0012	0.0352	0.0419	0.1077	0.003	0.0539	0.0829	0.0188	0.0179	0.0035	0.0027	0.0184	0.0145	0.1458	0.0296	0.1016	0.0549	0.0015
6	rs55922634	169367520	0.82	0.338707801994422	1.04	0.0739648219953096	0.152280187325769	0.147890154095013	0.0086	0.0075	0.1033	0.0154	0.0504	0.0233	0.0234	0.0275	0.0012	0.0352	0.0419	0.1077	0.003	0.0539	0.0829	0.0188	0.0179	0.0035	0.0027	0.0184	0.0145	0.1459	0.0296	0.1015	0.0549	0.0015
6	rs9455812	169369886	0.82	0.338707801994422	1.04	0.0739648219953096	0.151715182760722	0.190046572713624	0.0086	0.0076	0.1032	0.0154	0.0504	0.0233	0.0234	0.0275	0.0012	0.0351	0.042	0.1077	0.003	0.0539	0.0829	0.0188	0.0179	0.0035	0.0027	0.0183	0.0145	0.1461	0.0296	0.1015	0.0548	0.0015
6	rs7740579	169371101	0.82	0.338707801994422	1.04	0.0739648219953096	0.15415016994652	0.179466921138837	0.0086	0.0076	0.1031	0.0154	0.0504	0.0233	0.0234	0.0275	0.0012	0.0351	0.042	0.1077	0.003	0.0539	0.0829	0.0188	0.0179	0.0035	0.0027	0.0183	0.0145	0.1461	0.0296	0.1013	0.0548	0.0015
6	rs6902701	169381094	0.82	0.338707801994422	1.04	0.0739648219953096	0.152946489757127	0.180172472046848	0.0086	0.0078	0.103	0.0152	0.0505	0.0233	0.0233	0.0276	0.0014	0.0352	0.0421	0.1074	0.0031	0.054	0.0831	0.0187	0.0178	0.0035	0.0027	0.0183	0.0146	0.1461	0.0297	0.101	0.0547	0.0016
6	rs6931622	169381577	0.83	0.29697514221559	1.04	0.0739648219953096	0.131376808941707	0.123737955677872	0.0087	0.008	0.1018	0.0152	0.0507	0.0235	0.0236	0.0281	0.0014	0.035	0.0422	0.1073	0.0034	0.0542	0.0832	0.0191	0.0178	0.0036	0.0029	0.0182	0.0155	0.1451	0.0303	0.0993	0.0541	0.0018
6	rs6909842	169389818	0.84	0.258953137461488	1.04	0.0739648219953096	0.134908112512357	0.112909624649044	0.0088	0.0082	0.1002	0.0149	0.0511	0.0233	0.0242	0.0293	0.0014	0.0349	0.0428	0.1051	0.0041	0.0553	0.0829	0.0192	0.0179	0.0038	0.0031	0.0182	0.0172	0.1451	0.0316	0.0961	0.0536	0.0019
6	rs12175586	169392101	0.84	0.258953137461488	1.04	0.0739648219953096	0.146393335237119	0.140156389972366	0.0089	0.0082	0.1002	0.0148	0.0512	0.0233	0.0241	0.0294	0.0015	0.0348	0.0427	0.1048	0.0042	0.0551	0.083	0.0192	0.018	0.0038	0.0032	0.018	0.0174	0.1453	0.0316	0.0955	0.0535	0.002
6	rs118011781	169397663	0.84	0.258953137461488	1.04	0.0739648219953096	0.142076454511353	0.126747391541924	0.0091	0.0083	0.1003	0.0147	0.0514	0.0233	0.0241	0.0297	0.0015	0.0346	0.0425	0.1044	0.0043	0.0549	0.0832	0.0192	0.0182	0.0039	0.0032	0.018	0.0177	0.1457	0.0317	0.0947	0.0534	0.002
6	rs73048552	169397801	0.84	0.258953137461488	1.03	0.0875760293110768	0.141502441028606	0.124531940636878	0.0091	0.0083	0.1003	0.0147	0.0514	0.0233	0.0241	0.0297	0.0015	0.0346	0.0425	0.1044	0.0043	0.0549	0.0832	0.0192	0.0182	0.0039	0.0032	0.018	0.0177	0.1457	0.0317	0.0946	0.0534	0.002
6	rs6938530	169399880	0.84	0.258953137461488	1.03	0.0875760293110768	0.136398755570368	0.0951087221176865	0.0091	0.0083	0.1004	0.0146	0.0514	0.0233	0.024	0.0298	0.0015	0.0345	0.0424	0.1043	0.0044	0.0548	0.0832	0.0192	0.0183	0.0039	0.0033	0.0181	0.0179	0.1458	0.0318	0.0943	0.0533	0.002
6	rs111451444	169402873	0.84	0.258953137461488	1.04	0.0739648219953096	0.153380508927007	0.0829347456538004	0.0092	0.0083	0.1003	0.0144	0.0514	0.0234	0.0239	0.03	0.0016	0.0344	0.0424	0.1037	0.0045	0.055	0.0834	0.0192	0.0182	0.004	0.0033	0.018	0.018	0.1462	0.0323	0.0935	0.0533	0.002
6	rs9355121	169409183	0.84	0.258953137461488	1.03	0.0875760293110768	0.162041044091798	0.068838382882819	0.0092	0.0083	0.1005	0.0143	0.0515	0.0234	0.0238	0.0301	0.0017	0.0343	0.0425	0.1034	0.0046	0.0551	0.0834	0.0192	0.0181	0.0041	0.0033	0.0179	0.0182	0.1463	0.0326	0.0928	0.0533	0.002
6	rs9346603	169415998	0.84	0.258953137461488	1.03	0.0875760293110768	0.163563746387746	0.100910383449072	0.0092	0.0083	0.1005	0.0143	0.0514	0.0234	0.0238	0.0302	0.0017	0.0343	0.0424	0.1034	0.0046	0.055	0.0833	0.0193	0.0181	0.0041	0.0033	0.018	0.0182	0.1463	0.0325	0.0928	0.0533	0.0021
6	rs1322636	169420733	0.84	0.258953137461488	1.03	0.0875760293110768	0.158986536549441	0.0950290950788296	0.0092	0.0085	0.1003	0.0143	0.0514	0.0234	0.0238	0.0303	0.0017	0.0344	0.0426	0.1032	0.0047	0.0549	0.0831	0.0193	0.0181	0.0042	0.0034	0.018	0.0183	0.1462	0.0325	0.0929	0.0532	0.0021
6	rs13204319	169421766	0.84	0.258953137461488	1.04	0.0739648219953096	0.165339139426496	0.0988806819688679	0.0092	0.0085	0.1002	0.0143	0.0514	0.0234	0.0238	0.0304	0.0017	0.0344	0.0426	0.1031	0.0047	0.0549	0.0831	0.0193	0.0182	0.0042	0.0034	0.018	0.0183	0.1462	0.0324	0.0928	0.0532	0.0021
6	rs9346500	169423579	0.84	0.258953137461488	1.04	0.0739648219953096	0.165478860196817	0.104273747164463	0.0092	0.0085	0.1002	0.0143	0.0514	0.0234	0.0238	0.0304	0.0017	0.0344	0.0426	0.1031	0.0047	0.0549	0.0831	0.0194	0.0182	0.0042	0.0034	0.018	0.0183	0.1462	0.0324	0.0928	0.0532	0.0021
6	rs117505945	169427592	0.84	0.258953137461488	1.03	0.0875760293110768	0.174204321523437	0.120581099093761	0.0092	0.0085	0.1001	0.0143	0.0514	0.0234	0.0237	0.0305	0.0017	0.0344	0.0426	0.1029	0.0047	0.055	0.0831	0.0194	0.0182	0.0043	0.0034	0.018	0.0183	0.1461	0.0324	0.0927	0.0532	0.0022
6	rs414078	169429368	0.84	0.258953137461488	1.03	0.0875760293110768	0.178555402224082	0.116592212938476	0.0092	0.0085	0.0999	0.0143	0.0515	0.0234	0.0238	0.0305	0.0018	0.0345	0.0427	0.1027	0.0048	0.055	0.083	0.0194	0.0182	0.0043	0.0034	0.018	0.0184	0.1459	0.0324	0.0926	0.0533	0.0022
6	rs9505940	169434561	0.84	0.258953137461488	1.03	0.0875760293110768	0.142940078581526	0.267299410769223	0.0096	0.0087	0.0962	0.0145	0.0526	0.0238	0.024	0.0312	0.0021	0.0347	0.0435	0.1	0.0056	0.0559	0.0817	0.0197	0.0188	0.0046	0.0039	0.0181	0.0192	0.1443	0.0326	0.0908	0.0545	0.0031
6	rs9455527	169436455	0.84	0.258953137461488	1.03	0.0875760293110768	0.131986894435069	0.264320271843822	0.0097	0.0087	0.096	0.0146	0.0528	0.0238	0.0241	0.0312	0.0022	0.0346	0.0431	0.0995	0.0057	0.056	0.0819	0.0198	0.0189	0.0046	0.0039	0.0179	0.0193	0.1441	0.0326	0.0908	0.0548	0.0031
6	rs416598	169436715	0.84	0.258953137461488	1.03	0.0875760293110768	0.130434547288052	0.252396086480084	0.0097	0.0087	0.0959	0.0146	0.0528	0.0238	0.0241	0.0312	0.0022	0.0346	0.0431	0.0995	0.0057	0.056	0.0819	0.0198	0.0189	0.0046	0.0039	0.0179	0.0193	0.1441	0.0326	0.0908	0.0548	0.0031
6	rs9455846	169437688	0.84	0.258953137461488	1.03	0.0875760293110768	0.132078554418934	0.2668404056607	0.0096	0.0087	0.0961	0.0146	0.0528	0.0238	0.0241	0.0312	0.0022	0.0346	0.0431	0.0995	0.0056	0.056	0.0819	0.0198	0.019	0.0046	0.0039	0.0179	0.0193	0.1442	0.0326	0.0908	0.0548	0.0031
6	rs12110438	169440779	0.84	0.258953137461488	1.03	0.0875760293110768	0.15108517758694	0.33447320802936	0.0096	0.0086	0.096	0.0146	0.0528	0.0238	0.0241	0.0311	0.002	0.0346	0.0431	0.0993	0.0059	0.056	0.0817	0.0198	0.019	0.0046	0.0039	0.0179	0.0197	0.1443	0.0326	0.0907	0.0549	0.003
6	rs12211719	169440892	0.84	0.258953137461488	1.03	0.0875760293110768	0.152313461590566	0.350421645068265	0.0096	0.0086	0.096	0.0146	0.0528	0.0238	0.0241	0.0311	0.002	0.0346	0.0431	0.0993	0.0059	0.056	0.0817	0.0198	0.019	0.0046	0.0039	0.0179	0.0197	0.1443	0.0326	0.0907	0.0549	0.003
6	rs79517744	169442979	0.85	0.2244882202137	1.04	0.0739648219953096	0.172875273698264	0.381286683764506	0.0096	0.0086	0.0959	0.0146	0.0528	0.0238	0.0241	0.0312	0.002	0.0346	0.0431	0.0993	0.0059	0.056	0.0816	0.0198	0.019	0.0046	0.0039	0.0179	0.0197	0.1443	0.0326	0.0906	0.0549	0.003
6	rs12207730	169449239	0.85	0.2244882202137	1.04	0.0739648219953096	0.16273214707294	0.362301975511484	0.0098	0.0087	0.0941	0.0146	0.0529	0.0239	0.0246	0.0316	0.0023	0.0349	0.0433	0.0995	0.0063	0.0559	0.0805	0.0198	0.0191	0.0051	0.004	0.018	0.02	0.1441	0.033	0.089	0.0548	0.0034
6	rs9294948	169459130	0.85	0.2244882202137	0.95	0.274028283204826	0.162006534195041	0.398473212365151	0.0098	0.0087	0.0939	0.0146	0.0529	0.0239	0.0246	0.0317	0.0024	0.035	0.0433	0.0996	0.0064	0.0559	0.0804	0.0198	0.0191	0.0051	0.004	0.018	0.02	0.1442	0.0331	0.0889	0.0548	0.0034
6	rs369894	169462997	0.85	0.2244882202137	0.95	0.274028283204826	0.157082087542734	0.410913404832249	0.0099	0.0088	0.0924	0.0147	0.0533	0.0239	0.0249	0.0318	0.0025	0.0353	0.0436	0.1	0.0067	0.0559	0.0799	0.0198	0.019	0.0052	0.0041	0.0181	0.0202	0.1446	0.0333	0.0874	0.0541	0.0037
6	rs12526105	169463997	0.85	0.2244882202137	0.95	0.274028283204826	0.186057496277526	0.528509301211214	0.0101	0.0087	0.0921	0.0148	0.0534	0.0237	0.0248	0.0317	0.0026	0.0354	0.0439	0.1002	0.0069	0.0557	0.0797	0.0197	0.019	0.0053	0.0041	0.0182	0.0203	0.145	0.0334	0.0863	0.054	0.0039
6	rs75088217	169464594	0.85	0.2244882202137	0.95	0.274028283204826	0.183821609560171	0.470163348564579	0.0102	0.0088	0.0914	0.0149	0.0533	0.0237	0.0248	0.0318	0.0028	0.0357	0.0439	0.1	0.007	0.0556	0.0797	0.0195	0.019	0.0053	0.0042	0.0184	0.0205	0.1447	0.0335	0.086	0.054	0.004
6	rs389239	169465075	0.86	0.193417951625055	0.95	0.274028283204826	0.188911927989779	0.504056229451706	0.0103	0.0088	0.0911	0.015	0.0534	0.0237	0.0248	0.0318	0.0029	0.0358	0.044	0.0999	0.0071	0.0555	0.0796	0.0198	0.019	0.0054	0.0042	0.0184	0.0205	0.1446	0.0334	0.0856	0.0541	0.0041
6	rs9294949	169467285	0.86	0.193417951625055	0.95	0.274028283204826	0.228663808117242	0.460343720140596	0.0103	0.009	0.0904	0.0153	0.0535	0.0237	0.0246	0.0316	0.003	0.036	0.0439	0.1	0.0074	0.0552	0.0799	0.02	0.0193	0.0053	0.0044	0.0185	0.0205	0.1433	0.0337	0.0849	0.0542	0.0044
6	rs112287285	169467873	0.87	0.165571370278195	0.94	0.308944172156586	0.304285596197039	0.387290826145174	0.0104	0.0091	0.0895	0.0154	0.0535	0.0236	0.0244	0.0315	0.0031	0.0362	0.0439	0.1001	0.0075	0.0551	0.0803	0.02	0.0195	0.0054	0.0044	0.0186	0.0205	0.1428	0.034	0.0843	0.0544	0.0045
6	rs12192922	169467875	0.87	0.165571370278195	0.94	0.308944172156586	0.308866741612977	0.39937675597139	0.0104	0.0091	0.0895	0.0154	0.0535	0.0236	0.0244	0.0315	0.0031	0.0362	0.0439	0.1001	0.0075	0.0551	0.0803	0.02	0.0195	0.0054	0.0044	0.0186	0.0205	0.1428	0.034	0.0843	0.0544	0.0045
6	rs73032197	169468530	0.88	0.140769569262351	0.91	0.431857736337621	0.12745280560961	0.341493703791525	0.0107	0.0092	0.0876	0.0158	0.0538	0.0236	0.0242	0.0314	0.0032	0.037	0.0439	0.1005	0.0072	0.0548	0.081	0.0203	0.0198	0.0056	0.0042	0.0188	0.0207	0.1418	0.0349	0.0825	0.0552	0.0046
6	rs62435769	169468973	0.88	0.140769569262351	0.91	0.431857736337621	0.0818986953339756	0.33055052134731	0.011	0.0093	0.0857	0.0161	0.0543	0.0235	0.0241	0.0314	0.0033	0.0375	0.0438	0.1012	0.0072	0.0546	0.0813	0.0205	0.0202	0.0057	0.0042	0.0187	0.0208	0.1408	0.0356	0.0808	0.0561	0.0047
6	rs13210312	169469274	0.89	0.118826527661215	0.91	0.431857736337621	0.0817172275765371	0.339395448425031	0.0112	0.0093	0.0843	0.0163	0.0546	0.0234	0.0238	0.0314	0.0034	0.038	0.0436	0.1017	0.0071	0.0552	0.0814	0.0207	0.0203	0.0059	0.0042	0.0186	0.0209	0.1403	0.0358	0.0796	0.0563	0.0048
6	rs55725443	169469701	0.9	0.0995502148251544	0.89	0.529866637543626	0.0640581011860806	0.375435750307716	0.0114	0.0092	0.0827	0.0166	0.0556	0.0233	0.0234	0.0314	0.0035	0.0387	0.0434	0.1022	0.007	0.056	0.0816	0.0208	0.0205	0.006	0.0042	0.0185	0.0211	0.1396	0.036	0.0781	0.0568	0.0049
6	rs77442748	169470298	0.9	0.0995502148251544	0.88	0.583941145430028	0.126468162135459	0.41130384207908	0.0118	0.0091	0.0805	0.017	0.0566	0.0232	0.0229	0.0317	0.0036	0.0392	0.0433	0.1028	0.0069	0.0569	0.0819	0.0212	0.0209	0.0062	0.0041	0.0185	0.0212	0.1381	0.0363	0.0761	0.0571	0.0051
6	rs9346611	169471039	0.91	0.0827439743829911	0.88	0.583941145430028	0.118128225712375	0.646670004759002	0.0121	0.0091	0.0787	0.0173	0.0576	0.0232	0.0225	0.0318	0.0037	0.0397	0.0433	0.1033	0.0069	0.0577	0.082	0.0214	0.0212	0.0063	0.0041	0.0182	0.0213	0.1372	0.0363	0.0746	0.0574	0.0053
6	rs79321396	169473168	0.91	0.0827439743829911	0.87	0.641494868499257	0.104324026451067	0.700562895930641	0.0122	0.009	0.0787	0.0173	0.0577	0.0232	0.0224	0.0316	0.0037	0.0397	0.0433	0.1037	0.0069	0.0578	0.082	0.0213	0.0212	0.0063	0.0041	0.0182	0.021	0.1373	0.0363	0.0747	0.0574	0.0053
6	rs9765883	169483769	0.91	0.0827439743829911	0.87	0.641494868499257	0.0837966537665862	0.751176108551807	0.0122	0.009	0.0787	0.0174	0.0576	0.0231	0.0223	0.0315	0.0038	0.0398	0.0432	0.1039	0.0069	0.0578	0.082	0.0212	0.0211	0.0064	0.0041	0.0181	0.0209	0.1372	0.0362	0.0752	0.0573	0.0054
6	rs74812570	169493746	0.91	0.0827439743829911	0.87	0.641494868499257	0.0789373733349395	0.811432176142018	0.0122	0.009	0.0782	0.0174	0.0578	0.0232	0.0224	0.0315	0.0038	0.0399	0.0433	0.1039	0.0069	0.0578	0.0822	0.0212	0.0211	0.0064	0.0041	0.0181	0.021	0.1369	0.0363	0.0751	0.0572	0.0054
6	rs9767300	169495334	0.91	0.0827439743829911	0.87	0.641494868499257	0.0696082936998486	0.771605394462297	0.0121	0.009	0.0781	0.0174	0.0578	0.0232	0.0224	0.0315	0.0038	0.0399	0.0434	0.1039	0.007	0.0578	0.0822	0.0212	0.0211	0.0064	0.0041	0.0181	0.0211	0.1369	0.0364	0.0751	0.0572	0.0054
6	rs78524658	169498637	0.91	0.0827439743829911	0.86	0.702596200902853	0.0505731470345488	0.726221164223405	0.0121	0.009	0.078	0.0174	0.0578	0.0232	0.0224	0.0315	0.0038	0.0399	0.0434	0.1038	0.007	0.0578	0.0822	0.0212	0.0212	0.0065	0.0041	0.0181	0.0211	0.1368	0.0364	0.0753	0.057	0.0054
6	rs62435803	169500186	0.91	0.0827439743829911	0.85	0.767309033253442	0.0414687040596865	0.633425946368475	0.0121	0.009	0.078	0.0174	0.0578	0.0232	0.0224	0.0315	0.0039	0.0399	0.0434	0.1038	0.007	0.0578	0.0823	0.0212	0.0212	0.0065	0.0041	0.0181	0.0211	0.1367	0.0364	0.0754	0.0569	0.0054
6	rs117361910	169506859	0.91	0.0827439743829911	0.85	0.767309033253442	0.0416423483845249	0.645211504966924	0.0121	0.009	0.078	0.0175	0.0578	0.0233	0.0225	0.0314	0.0039	0.0399	0.0433	0.1037	0.0069	0.0578	0.0823	0.0211	0.0213	0.0065	0.0041	0.0181	0.0211	0.1366	0.0364	0.0757	0.057	0.0054
6	rs4708592	169509545	0.91	0.0827439743829911	0.81	1.06340942734078	0.037301061165951	0.602392874208329	0.012	0.009	0.078	0.0175	0.0578	0.0233	0.0225	0.0314	0.0039	0.0399	0.0432	0.1036	0.0068	0.0578	0.0825	0.0211	0.0213	0.0066	0.0041	0.0181	0.0211	0.1365	0.0365	0.0757	0.057	0.0054
6	rs117296330	169511324	0.91	0.0827439743829911	0.81	1.06340942734078	0.0382769225550469	0.646086513289533	0.012	0.009	0.0781	0.0175	0.0579	0.0232	0.0224	0.0313	0.0039	0.0399	0.0434	0.1036	0.0066	0.0578	0.0824	0.021	0.0212	0.0065	0.004	0.0183	0.0211	0.1365	0.0365	0.0757	0.0571	0.0054
6	rs2343364	169513040	0.91	0.0827439743829911	0.81	1.06340942734078	0.0406791868018438	0.654705335324156	0.012	0.009	0.0781	0.0175	0.0579	0.0232	0.0224	0.0313	0.0039	0.04	0.0434	0.1036	0.0066	0.0578	0.0824	0.021	0.0213	0.0065	0.004	0.0183	0.0211	0.1364	0.0365	0.0758	0.0571	0.0053
6	rs75819658	169517971	0.91	0.0827439743829911	0.81	1.06340942734078	0.0558757898768871	0.651780745892723	0.0118	0.0089	0.0782	0.0177	0.0579	0.0231	0.0222	0.0311	0.0039	0.0399	0.0438	0.1031	0.0066	0.0579	0.0827	0.0211	0.0214	0.0064	0.0041	0.0181	0.021	0.1357	0.0367	0.0764	0.0571	0.0053
6	rs74840397	169518480	0.91	0.0827439743829911	0.81	1.06340942734078	0.0535058339040993	0.649005189130335	0.0118	0.0089	0.0782	0.0177	0.0579	0.0231	0.0222	0.0311	0.0039	0.0399	0.0439	0.1031	0.0066	0.0579	0.0827	0.0211	0.0214	0.0064	0.0041	0.0181	0.021	0.1357	0.0367	0.0765	0.0571	0.0053
6	rs75252708	169518640	0.91	0.0827439743829911	0.8	1.14699780192835	0.0530093322342275	0.647107703397127	0.0118	0.0089	0.0782	0.0177	0.0579	0.0231	0.0222	0.0311	0.0039	0.0399	0.0439	0.1031	0.0066	0.0579	0.0827	0.0211	0.0214	0.0064	0.0041	0.0181	0.021	0.1357	0.0367	0.0765	0.0571	0.0053
6	rs12526973	169554012	0.91	0.0827439743829911	0.8	1.14699780192835	0.0616311196859446	0.617214019456086	0.0118	0.0089	0.0781	0.0178	0.058	0.023	0.022	0.031	0.0039	0.0399	0.0443	0.1029	0.0065	0.058	0.083	0.0209	0.0215	0.0062	0.0041	0.0181	0.0209	0.1352	0.0369	0.0766	0.0571	0.0053
6	rs9294962	169554621	0.91	0.0827439743829911	0.8	1.14699780192835	0.0586062361460253	0.617214019456086	0.0118	0.0089	0.0781	0.0178	0.058	0.023	0.022	0.031	0.0039	0.0399	0.0444	0.1029	0.0065	0.058	0.083	0.0209	0.0215	0.0062	0.0041	0.0181	0.0209	0.1352	0.0369	0.0766	0.0571	0.0053
6	rs116855576	169555271	0.91	0.0827439743829911	0.81	1.06340942734078	0.0667656216722402	0.669667360408525	0.0118	0.0089	0.0781	0.0178	0.058	0.023	0.022	0.031	0.0039	0.0399	0.0443	0.1029	0.0065	0.058	0.083	0.0209	0.0215	0.0062	0.0041	0.0181	0.0209	0.1352	0.0369	0.0767	0.0571	0.0053
6	rs78681488	169556123	0.92	0.0682081798453755	0.81	1.06340942734078	0.0856990991584789	0.51521037583854	0.0116	0.0089	0.0781	0.0177	0.0579	0.0226	0.0219	0.031	0.0039	0.0398	0.0446	0.1029	0.0064	0.0583	0.0838	0.0207	0.022	0.006	0.0041	0.0181	0.0206	0.1352	0.0365	0.0773	0.0568	0.0052
6	rs1556453	169558907	0.94	0.0451461751884772	0.81	1.06340942734078	0.0429457858686124	0.366833319795949	0.0107	0.0096	0.0782	0.0176	0.0568	0.0205	0.0211	0.0314	0.0034	0.0397	0.0464	0.1027	0.0056	0.0604	0.0888	0.0196	0.024	0.0041	0.0043	0.0175	0.0186	0.135	0.0337	0.0817	0.0564	0.0048
6	rs1556454	169558975	0.94	0.0451461751884772	0.81	1.06340942734078	0.040750531006588	0.365950976306509	0.0107	0.0096	0.0783	0.0176	0.0568	0.0204	0.021	0.0314	0.0034	0.0397	0.0464	0.1027	0.0055	0.0605	0.0889	0.0196	0.024	0.0041	0.0043	0.0175	0.0186	0.135	0.0336	0.0818	0.0564	0.0048
6	rs7768154	169565470	0.93	0.0557421353933153	0.81	1.06340942734078	0.0991691934861523	0.512036874955223	0.0095	0.0097	0.0783	0.0175	0.0566	0.0197	0.0206	0.0309	0.0031	0.0389	0.0468	0.1024	0.0048	0.0612	0.0921	0.0193	0.0251	0.0036	0.0044	0.0173	0.0176	0.1352	0.0328	0.0851	0.0562	0.0039
6	rs9294969	169571368	0.93	0.0557421353933153	0.81	1.06340942734078	0.0580060695551763	0.408832782267293	0.0095	0.0097	0.0786	0.0173	0.0566	0.0196	0.0205	0.031	0.0031	0.0387	0.0468	0.1023	0.0047	0.0611	0.0925	0.0192	0.0252	0.0036	0.0045	0.0177	0.0175	0.1351	0.0327	0.0856	0.0563	0.0038
6	rs9294971	169571488	0.93	0.0557421353933153	0.81	1.06340942734078	0.0562656294015369	0.389084330824566	0.0095	0.0097	0.0786	0.0173	0.0566	0.0196	0.0205	0.031	0.0031	0.0387	0.0468	0.1023	0.0047	0.0611	0.0925	0.0192	0.0252	0.0036	0.0045	0.0177	0.0175	0.1351	0.0327	0.0856	0.0563	0.0038
6	rs117773632	169572487	0.93	0.0557421353933153	0.84	0.835693000351761	0.0562656294015369	0.368599807557686	0.0095	0.0097	0.0785	0.0173	0.0566	0.0195	0.0205	0.031	0.0031	0.0387	0.0469	0.1023	0.0047	0.0611	0.0925	0.0192	0.0252	0.0036	0.0045	0.0177	0.0175	0.1351	0.0327	0.0857	0.0563	0.0038
6	rs73038073	169573251	0.93	0.0557421353933153	0.84	0.835693000351761	0.0564078374038403	0.355035268164582	0.0095	0.0097	0.0785	0.0173	0.0567	0.0195	0.0205	0.031	0.0031	0.0387	0.0469	0.1023	0.0047	0.0611	0.0926	0.0192	0.0253	0.0036	0.0045	0.0177	0.0175	0.1351	0.0327	0.0857	0.0563	0.0038
6	rs9689193	169588074	0.93	0.0557421353933153	0.84	0.835693000351761	0.0622558168021222	0.343719456975038	0.0094	0.0097	0.0784	0.0173	0.0567	0.0195	0.0205	0.0311	0.0031	0.0387	0.0469	0.1017	0.0047	0.0612	0.0923	0.0192	0.0257	0.0036	0.0045	0.0176	0.0175	0.1352	0.0327	0.0861	0.0562	0.0037
6	rs73040136	169589415	0.93	0.0557421353933153	0.85	0.767309033253442	0.064387668402409	0.340629262954728	0.0094	0.0098	0.0783	0.0174	0.0567	0.0195	0.0205	0.0311	0.0031	0.0386	0.0469	0.1017	0.0047	0.0611	0.0925	0.0192	0.0258	0.0035	0.0045	0.0177	0.0175	0.1352	0.0325	0.0861	0.0561	0.0038
6	rs78035800	169590492	0.93	0.0557421353933153	0.85	0.767309033253442	0.0658155295484911	0.336685631407087	0.0094	0.0098	0.0783	0.0174	0.0568	0.0195	0.0205	0.0311	0.0031	0.0386	0.0469	0.1018	0.0047	0.061	0.0926	0.0192	0.0258	0.0035	0.0045	0.0178	0.0175	0.1351	0.0323	0.0861	0.0561	0.0038
6	rs73040152	169592892	0.93	0.0557421353933153	0.87	0.641494868499257	0.0657958308005711	0.333000619763289	0.0094	0.0098	0.0783	0.0175	0.0569	0.0195	0.0205	0.0312	0.0031	0.0386	0.047	0.1017	0.0047	0.0609	0.0927	0.0192	0.0259	0.0035	0.0045	0.0178	0.0175	0.135	0.0322	0.0861	0.056	0.0038
6	rs9406329	169594139	0.93	0.0557421353933153	0.86	0.702596200902853	0.0644070893437187	0.320560769884433	0.0094	0.0099	0.0781	0.0175	0.0572	0.0196	0.0206	0.0313	0.0031	0.0385	0.0471	0.1016	0.0047	0.0606	0.0928	0.0192	0.026	0.0035	0.0045	0.0178	0.0176	0.1349	0.0322	0.0861	0.0558	0.0038
6	rs9393162	169594553	0.93	0.0557421353933153	0.86	0.702596200902853	0.0650501416137766	0.323232101297956	0.0094	0.0099	0.0781	0.0176	0.0572	0.0195	0.0206	0.0313	0.0031	0.0385	0.0471	0.1015	0.0047	0.0606	0.0929	0.0192	0.0261	0.0035	0.0045	0.0178	0.0176	0.1348	0.0322	0.0861	0.0558	0.0038
6	rs12181211	169598871	0.92	0.0682081798453755	0.86	0.702596200902853	0.0864019282583742	0.282348958124428	0.0088	0.0097	0.0776	0.0173	0.0574	0.0195	0.0205	0.0314	0.0028	0.0375	0.0483	0.1013	0.0045	0.0606	0.0943	0.019	0.0263	0.0033	0.0045	0.0181	0.0178	0.1345	0.0325	0.0871	0.0556	0.0033
6	rs73041845	169601044	0.92	0.0682081798453755	0.86	0.702596200902853	0.0980966673251855	0.274098063617507	0.0085	0.0096	0.0773	0.0172	0.0574	0.0195	0.0204	0.0315	0.0027	0.0372	0.0487	0.1012	0.0045	0.0606	0.0948	0.0191	0.0267	0.0033	0.0044	0.0182	0.018	0.1344	0.0323	0.0874	0.0556	0.0031
6	rs7775470	169601313	0.92	0.0682081798453755	0.86	0.702596200902853	0.0985554268733581	0.274213749542142	0.0085	0.0096	0.0773	0.0172	0.0574	0.0195	0.0204	0.0315	0.0027	0.0372	0.0487	0.1012	0.0045	0.0606	0.0948	0.0191	0.0267	0.0033	0.0044	0.0182	0.018	0.1344	0.0323	0.0874	0.0556	0.003
6	rs117722101	169602184	0.92	0.0682081798453755	0.86	0.702596200902853	0.0964008400144904	0.276414639466011	0.0085	0.0096	0.0772	0.0173	0.0574	0.0197	0.0205	0.0315	0.0027	0.0372	0.0487	0.1011	0.0045	0.0605	0.0948	0.0191	0.0267	0.0033	0.0044	0.0181	0.018	0.1345	0.0323	0.0875	0.0555	0.003
6	rs14219	169617199	0.92	0.0682081798453755	0.86	0.702596200902853	0.10836507636134	0.275139778890467	0.0082	0.0095	0.077	0.0173	0.0575	0.0196	0.0208	0.0317	0.0027	0.0371	0.0488	0.1012	0.0044	0.0604	0.0951	0.0191	0.0269	0.0033	0.0044	0.0181	0.018	0.1346	0.0322	0.0878	0.0553	0.0028
6	rs58023137	169620760	0.92	0.0682081798453755	0.86	0.702596200902853	0.109696917142456	0.275719035853756	0.0082	0.0095	0.077	0.0173	0.0576	0.0195	0.0207	0.0317	0.0028	0.0371	0.0489	0.1012	0.0044	0.0604	0.0952	0.019	0.0269	0.0033	0.0044	0.018	0.0179	0.1348	0.0321	0.0878	0.0553	0.0028
6	rs79502920	169625064	0.92	0.0682081798453755	0.86	0.702596200902853	0.128622448968656	0.298004120633286	0.0081	0.0095	0.0766	0.0173	0.0576	0.0193	0.0209	0.0317	0.0028	0.0372	0.049	0.1015	0.0046	0.0606	0.0954	0.0188	0.0268	0.0032	0.0044	0.0182	0.0178	0.1348	0.0318	0.0881	0.0552	0.0027
6	rs9505889	169626065	0.92	0.0682081798453755	0.86	0.702596200902853	0.181380083449687	0.29669965162575	0.008	0.0097	0.0766	0.0173	0.0573	0.0193	0.0209	0.0317	0.0029	0.0369	0.0491	0.1023	0.0046	0.0609	0.0957	0.0188	0.0269	0.0032	0.0044	0.0181	0.0176	0.1349	0.0312	0.0884	0.0548	0.0025
6	rs6903479	169627731	0.92	0.0682081798453755	0.87	0.641494868499257	0.266060744795066	0.277226858718505	0.008	0.0101	0.0767	0.0177	0.0569	0.0198	0.0208	0.0315	0.0029	0.0361	0.0496	0.1026	0.0049	0.0614	0.0964	0.0189	0.0271	0.0032	0.0045	0.0182	0.0175	0.1337	0.031	0.0886	0.0536	0.0023
6	Affx-28202645	169632219	0.91	0.0827439743829911	0.87	0.641494868499257	0.395527085424196	0.314031705047368	0.0077	0.0102	0.0764	0.0177	0.0569	0.02	0.0207	0.0309	0.0031	0.0358	0.0504	0.1016	0.0053	0.0612	0.0974	0.0186	0.0272	0.0035	0.0049	0.018	0.0177	0.1337	0.0307	0.0893	0.0534	0.0021
6	rs118045386	169632370	0.91	0.0827439743829911	0.87	0.641494868499257	0.38365091652659	0.318137967515248	0.0077	0.0102	0.0764	0.0178	0.0569	0.02	0.0207	0.0309	0.003	0.0359	0.0504	0.1016	0.0053	0.0612	0.0974	0.0186	0.0272	0.0035	0.0048	0.018	0.0176	0.1337	0.0307	0.0893	0.0534	0.0021
6	rs74417889	169632378	0.91	0.0827439743829911	0.87	0.641494868499257	0.383927600458112	0.317654058953631	0.0077	0.0102	0.0764	0.0178	0.0569	0.02	0.0207	0.0309	0.003	0.0359	0.0504	0.1016	0.0053	0.0612	0.0974	0.0186	0.0272	0.0035	0.0048	0.018	0.0176	0.1337	0.0307	0.0893	0.0534	0.0021
6	rs12183800	169638212	0.91	0.0827439743829911	0.87	0.641494868499257	0.384647451842669	0.323475272943134	0.0077	0.0103	0.0761	0.018	0.0569	0.0202	0.0206	0.0307	0.0028	0.0361	0.0501	0.1016	0.0053	0.0614	0.0975	0.0188	0.0272	0.0034	0.0048	0.018	0.0178	0.1338	0.0305	0.0898	0.0534	0.0018
6	rs4076564	169640257	0.92	0.0682081798453755	0.87	0.641494868499257	0.3522451572904	0.336808668065401	0.0077	0.0103	0.0758	0.0181	0.0572	0.0202	0.0205	0.0306	0.0028	0.036	0.0503	0.1014	0.0054	0.0614	0.0978	0.0189	0.0271	0.0034	0.0047	0.018	0.0178	0.1338	0.0304	0.0897	0.0534	0.0019
6	rs9379341	169643685	0.91	0.0827439743829911	0.86	0.702596200902853	0.305366039444946	0.376705534595236	0.0078	0.0103	0.0755	0.018	0.0571	0.0202	0.0205	0.0306	0.0029	0.0359	0.0505	0.1009	0.0056	0.0613	0.0975	0.0206	0.0269	0.0034	0.0047	0.0179	0.0178	0.1339	0.0302	0.0888	0.0533	0.0022
6	rs76683806	169644529	0.91	0.0827439743829911	0.86	0.702596200902853	0.275510252817657	0.366329049900992	0.0078	0.0104	0.0752	0.018	0.0573	0.0203	0.0205	0.0309	0.0029	0.0359	0.0506	0.1009	0.0057	0.0612	0.0973	0.0206	0.0267	0.0035	0.0047	0.0179	0.0178	0.1338	0.0301	0.0884	0.0535	0.0022
6	rs73046005	169645128	0.92	0.0682081798453755	0.86	0.702596200902853	0.264237732783461	0.36746393293686	0.0079	0.0104	0.0751	0.0182	0.0574	0.0203	0.0203	0.0309	0.0029	0.036	0.0507	0.101	0.0058	0.0612	0.0972	0.0207	0.0267	0.0035	0.0047	0.018	0.0179	0.1337	0.0301	0.0883	0.0534	0.0023
6	rs9505897	169646751	0.92	0.0682081798453755	0.85	0.767309033253442	0.225482942355434	0.368978652385791	0.0079	0.0104	0.0747	0.018	0.0576	0.0204	0.0201	0.0312	0.0029	0.036	0.051	0.1012	0.0062	0.0612	0.0968	0.0207	0.0263	0.0037	0.0046	0.0179	0.018	0.1334	0.0303	0.0878	0.0533	0.0024
6	rs73046016	169647213	0.92	0.0682081798453755	0.85	0.767309033253442	0.221789521029258	0.361925085211173	0.0079	0.0104	0.0747	0.018	0.0576	0.0204	0.0201	0.0312	0.0029	0.036	0.051	0.1012	0.0063	0.0612	0.0968	0.0207	0.0263	0.0037	0.0046	0.0179	0.0182	0.1334	0.0302	0.0877	0.0533	0.0024
6	rs7381832	169647401	0.92	0.0682081798453755	0.85	0.767309033253442	0.221624323925123	0.354410797068161	0.0079	0.0105	0.0746	0.018	0.0575	0.0205	0.0201	0.0312	0.0029	0.0359	0.051	0.1013	0.0063	0.0612	0.0968	0.0207	0.0263	0.0037	0.0046	0.0179	0.0182	0.1335	0.0302	0.0878	0.0532	0.0024
6	rs57924990	169651141	0.92	0.0682081798453755	0.85	0.767309033253442	0.212442798273427	0.350421645068265	0.0079	0.0105	0.0744	0.0179	0.0576	0.0205	0.0202	0.0311	0.0029	0.0358	0.051	0.1012	0.0063	0.0611	0.0968	0.0207	0.0263	0.0037	0.0047	0.0179	0.0182	0.1334	0.0302	0.0878	0.0532	0.0025
6	rs79227596	169653881	0.92	0.0682081798453755	0.84	0.835693000351761	0.2267355843999	0.344338462261665	0.0083	0.0109	0.0739	0.0182	0.0578	0.0206	0.0209	0.0313	0.003	0.0354	0.0508	0.1004	0.0068	0.0603	0.0967	0.0206	0.0261	0.0041	0.005	0.0177	0.0182	0.1331	0.0302	0.0876	0.0529	0.0029
6	rs6921774	169656079	0.93	0.0557421353933153	0.84	0.835693000351761	0.290999282664983	0.355535071148623	0.0088	0.0116	0.073	0.0184	0.058	0.021	0.0221	0.0316	0.0032	0.0349	0.0505	0.0993	0.0077	0.0596	0.0964	0.0206	0.0257	0.0048	0.0055	0.0174	0.0184	0.1324	0.0306	0.0864	0.0523	0.0037
6	rs6605522	169656531	0.93	0.0557421353933153	0.84	0.835693000351761	0.290999282664983	0.35766147099645	0.0088	0.0116	0.0729	0.0185	0.0579	0.021	0.0221	0.0315	0.0033	0.0349	0.0505	0.0991	0.0078	0.0596	0.0966	0.0205	0.0256	0.0048	0.0056	0.0174	0.0185	0.1323	0.0305	0.0863	0.0521	0.0037
6	rs12174670	169658775	0.93	0.0557421353933153	0.84	0.835693000351761	0.254644801104697	0.357160816239861	0.0092	0.0118	0.0726	0.0185	0.0579	0.021	0.0223	0.0312	0.0034	0.0351	0.0504	0.0978	0.0082	0.0593	0.097	0.0206	0.0252	0.0051	0.0057	0.0176	0.019	0.1321	0.0307	0.0863	0.0516	0.004
6	rs117231359	169661340	0.93	0.0557421353933153	0.84	0.835693000351761	0.235740410541632	0.366833319795949	0.0095	0.0119	0.0722	0.0187	0.058	0.0211	0.0224	0.0311	0.0035	0.0351	0.0508	0.0965	0.0084	0.0591	0.0973	0.0205	0.0249	0.0053	0.0057	0.0177	0.0194	0.132	0.031	0.0861	0.0511	0.0041
6	rs117452099	169662438	0.93	0.0557421353933153	0.84	0.835693000351761	0.226442955533165	0.387418857261982	0.0096	0.0119	0.0721	0.0187	0.058	0.0211	0.0225	0.031	0.0036	0.0351	0.051	0.0959	0.0086	0.059	0.0975	0.0205	0.0248	0.0054	0.0058	0.0177	0.0195	0.1319	0.0311	0.086	0.0509	0.0042
6	rs78762097	169663604	0.93	0.0557421353933153	0.84	0.835693000351761	0.215763726641611	0.397570232602079	0.0097	0.0119	0.072	0.0188	0.058	0.0212	0.0225	0.031	0.0036	0.0352	0.0511	0.0953	0.0087	0.0588	0.0977	0.0205	0.0247	0.0055	0.0058	0.0178	0.0197	0.1318	0.0313	0.0859	0.0507	0.0042
6	rs9718074	169663740	0.93	0.0557421353933153	0.83	0.907803730152893	0.213735326450841	0.388315404183085	0.0097	0.0119	0.072	0.0188	0.058	0.0212	0.0225	0.031	0.0036	0.0352	0.0512	0.0952	0.0087	0.0588	0.0977	0.0205	0.0247	0.0056	0.0058	0.0178	0.0197	0.1318	0.0314	0.0859	0.0507	0.0043
6	rs55982610	169664342	0.93	0.0557421353933153	0.83	0.907803730152893	0.213694868212656	0.379503284695167	0.0097	0.012	0.0721	0.0187	0.0581	0.0209	0.0223	0.0311	0.0036	0.0353	0.0512	0.0951	0.0088	0.0586	0.0981	0.0205	0.0244	0.0057	0.0059	0.0178	0.0197	0.1315	0.0315	0.0861	0.0506	0.0043
6	rs6605518	169666147	0.93	0.0557421353933153	0.83	0.907803730152893	0.198205874033917	0.377213784879431	0.0098	0.012	0.0719	0.019	0.058	0.021	0.0222	0.0311	0.0037	0.0353	0.0512	0.0945	0.0089	0.0584	0.099	0.0202	0.0243	0.0058	0.0059	0.0178	0.0195	0.1316	0.0315	0.0863	0.0503	0.0046
6	rs9393155	169667084	0.93	0.0557421353933153	0.83	0.907803730152893	0.1961956177304	0.377340877462839	0.0098	0.012	0.0717	0.019	0.058	0.0211	0.0222	0.0311	0.0037	0.0353	0.0512	0.0944	0.0089	0.0583	0.0993	0.0202	0.0243	0.0058	0.0059	0.0177	0.0195	0.1316	0.0315	0.0863	0.0502	0.0046
6	rs7382539	169668998	0.93	0.0557421353933153	0.83	0.907803730152893	0.197006047752622	0.376451481525847	0.0098	0.012	0.0717	0.019	0.058	0.0211	0.0222	0.0311	0.0037	0.0353	0.0512	0.0944	0.0089	0.0583	0.0993	0.0201	0.0243	0.0058	0.0059	0.0178	0.0195	0.1316	0.0315	0.0863	0.0502	0.0046
6	rs78502683	169669492	0.93	0.0557421353933153	0.83	0.907803730152893	0.193852302420699	0.389853679420715	0.0098	0.012	0.0717	0.019	0.058	0.0211	0.0222	0.0311	0.0037	0.0353	0.0512	0.0944	0.0089	0.0583	0.0993	0.0201	0.0243	0.0058	0.0059	0.0177	0.0195	0.1316	0.0315	0.0863	0.0502	0.0046
6	rs77831595	169669853	0.93	0.0557421353933153	0.83	0.907803730152893	0.191372997960921	0.391136863018232	0.0098	0.012	0.0716	0.019	0.058	0.021	0.0223	0.0312	0.0037	0.0353	0.0512	0.0943	0.0089	0.0583	0.0993	0.0201	0.0242	0.0058	0.0059	0.0177	0.0195	0.1316	0.0315	0.0863	0.0502	0.0046
6	rs9406324	169672120	NA	NA	NA	NA	0.226610146262367	0.369231276629505	0.0099	0.012	0.072	0.0189	0.0579	0.0209	0.0221	0.0312	0.0038	0.0355	0.0513	0.0944	0.009	0.0581	0.1004	0.0184	0.0241	0.0059	0.0059	0.018	0.0194	0.1313	0.0317	0.0862	0.0502	0.0047
6	rs6605513	169676100	NA	NA	NA	NA	0.0784506130350895	0.353038067993508	0.0105	0.0119	0.0738	0.0175	0.057	0.0194	0.0206	0.0325	0.0041	0.0376	0.0517	0.0934	0.0092	0.0572	0.1035	0.0176	0.0227	0.0063	0.0056	0.0185	0.0198	0.1273	0.0333	0.0861	0.0513	0.005
6	rs111763095	169679783	NA	NA	NA	NA	0.0721724688804717	0.378103684830662	0.0104	0.0121	0.0746	0.0165	0.0569	0.0189	0.0198	0.033	0.0041	0.0383	0.052	0.0945	0.0089	0.0577	0.1038	0.0169	0.0218	0.0065	0.0053	0.0183	0.0198	0.1273	0.0328	0.0856	0.0523	0.0048
6	rs12196140	169680742	NA	NA	NA	NA	0.0699767714034975	0.388187290811279	0.0104	0.0121	0.0747	0.0164	0.0569	0.0189	0.0196	0.033	0.0041	0.0385	0.0521	0.0947	0.0089	0.0578	0.1038	0.0168	0.0217	0.0065	0.0052	0.0183	0.0198	0.1273	0.0328	0.0855	0.0525	0.0048
6	rs73032461	169686734	NA	NA	NA	NA	0.0651479400555332	0.392292726431946	0.0104	0.0121	0.0749	0.0165	0.0568	0.0189	0.0195	0.033	0.0041	0.0385	0.0522	0.0947	0.0088	0.058	0.1038	0.0169	0.0218	0.0065	0.0052	0.0183	0.0196	0.1272	0.0328	0.0853	0.0526	0.0048
6	rs140641	169689462	NA	NA	NA	NA	0.0606178421753617	0.384349363002123	0.0104	0.0121	0.0747	0.0166	0.0567	0.0189	0.0195	0.033	0.0042	0.0386	0.0522	0.0949	0.0088	0.0578	0.1039	0.0169	0.0217	0.0065	0.0052	0.0182	0.0195	0.1274	0.0328	0.0855	0.0525	0.0048
6	rs115428303	169692364	NA	NA	NA	NA	0.0582420091656921	0.376832579152721	0.0103	0.0121	0.0748	0.0166	0.0567	0.0189	0.0194	0.0331	0.0041	0.0386	0.0523	0.0951	0.0087	0.0577	0.1041	0.0169	0.0216	0.0065	0.0051	0.0182	0.0192	0.1277	0.0329	0.0855	0.0524	0.0048
6	rs7452888	169696264	NA	NA	NA	NA	0.0474490880457591	0.368221072650091	0.0103	0.0121	0.0749	0.0165	0.0567	0.0189	0.0194	0.0332	0.0041	0.0386	0.0524	0.0955	0.0086	0.0575	0.1043	0.0171	0.0216	0.0064	0.0051	0.0182	0.0192	0.1275	0.0329	0.0855	0.0523	0.0048
6	rs13215678	169700931	NA	NA	NA	NA	0.0472276889657237	0.369483949663843	0.0103	0.012	0.0749	0.0165	0.0567	0.0189	0.0194	0.0333	0.0041	0.0385	0.0524	0.0955	0.0086	0.0575	0.1043	0.0171	0.0216	0.0064	0.0051	0.0182	0.0192	0.1275	0.0329	0.0855	0.0523	0.0048
6	rs7454215	169713132	NA	NA	NA	NA	0.0187134221080918	0.252621592306637	0.0098	0.0109	0.0753	0.0155	0.057	0.0171	0.0186	0.0338	0.0036	0.0379	0.0525	0.0979	0.0078	0.0564	0.1076	0.0164	0.0201	0.0061	0.0044	0.0177	0.0182	0.1299	0.0343	0.0874	0.0531	0.0044
6	rs61448283	169717017	NA	NA	NA	NA	0.014990577501625	0.211173207027772	0.0097	0.0104	0.0754	0.0151	0.057	0.0161	0.0183	0.0343	0.0032	0.0381	0.0527	0.0981	0.0076	0.0559	0.1082	0.0159	0.0199	0.0059	0.004	0.0177	0.018	0.1308	0.0348	0.0888	0.0535	0.0041
6	rs9406332	169718055	NA	NA	NA	NA	0.0106073992827582	0.207247956042958	0.0097	0.0103	0.0755	0.0151	0.057	0.0162	0.0175	0.0344	0.0031	0.0381	0.0528	0.0965	0.0075	0.0558	0.1082	0.0159	0.0197	0.0059	0.0039	0.0178	0.0181	0.1314	0.0349	0.0911	0.0536	0.004
6	rs76612806	169718065	NA	NA	NA	NA	0.0108195038797286	0.209048413889045	0.0097	0.0103	0.0755	0.0151	0.057	0.0162	0.0175	0.0344	0.0031	0.0381	0.0528	0.0965	0.0075	0.0558	0.1082	0.0159	0.0197	0.0059	0.0039	0.0178	0.0181	0.1314	0.0349	0.091	0.0538	0.004
6	rs7740096	169718632	NA	NA	NA	NA	0.00912229080716088	0.203452383151327	0.0097	0.0103	0.0755	0.0151	0.057	0.0161	0.0176	0.0343	0.0031	0.038	0.0528	0.0962	0.0074	0.0558	0.1081	0.0159	0.0197	0.0058	0.0038	0.0177	0.0181	0.1316	0.035	0.0912	0.0538	0.004
6	rs73034104	169720461	NA	NA	NA	NA	0.00765650590611073	0.201458631404874	0.0097	0.0102	0.0754	0.0152	0.0568	0.0161	0.0177	0.0341	0.003	0.0381	0.0526	0.0956	0.0073	0.0559	0.1079	0.016	0.02	0.0057	0.0037	0.0177	0.0181	0.1319	0.0354	0.0919	0.054	0.0039
6	rs9294989	169720478	NA	NA	NA	NA	0.00772414146878807	0.203032100180792	0.0097	0.0102	0.0754	0.0152	0.0568	0.0161	0.0177	0.0341	0.003	0.0381	0.0526	0.0956	0.0073	0.0559	0.1079	0.016	0.02	0.0057	0.0037	0.0177	0.0181	0.1319	0.0354	0.0919	0.054	0.0039
6	rs114075163	169722929	NA	NA	NA	NA	0.00554231998526984	0.184527396608392	0.0097	0.0101	0.0754	0.0152	0.0567	0.016	0.0177	0.0341	0.003	0.0382	0.0526	0.0958	0.0072	0.0558	0.1081	0.016	0.0199	0.0056	0.0036	0.0176	0.0181	0.1323	0.0354	0.092	0.0539	0.0039
6	rs9379343	169726479	NA	NA	NA	NA	0.00369056889791125	0.0602078881705046	0.0087	0.0089	0.0769	0.0139	0.054	0.0149	0.017	0.0344	0.0021	0.0386	0.0522	0.1004	0.0047	0.0525	0.1126	0.0162	0.0189	0.004	0.0013	0.0161	0.0183	0.1418	0.0353	0.0956	0.0525	0.0024
6	rs34407600	169729272	NA	NA	NA	NA	0.00628741514935148	0.0709473706679503	0.0086	0.0088	0.0758	0.0141	0.0538	0.015	0.0169	0.0345	0.002	0.0388	0.0523	0.1009	0.0044	0.053	0.1129	0.0161	0.0187	0.0038	0.0011	0.016	0.0184	0.1424	0.0353	0.0962	0.0524	0.0022
6	rs58767097	169730206	NA	NA	NA	NA	0.00710375007586515	0.0775778760165104	0.0086	0.0088	0.0758	0.0141	0.0537	0.015	0.0169	0.0345	0.0019	0.0388	0.0523	0.1013	0.0044	0.053	0.1127	0.0162	0.0187	0.0037	0.0011	0.016	0.0184	0.1425	0.0353	0.0963	0.0524	0.0022
6	rs60998523	169731852	NA	NA	NA	NA	0.00707595003711464	0.0824828111152438	0.0086	0.0088	0.0758	0.0141	0.0537	0.0151	0.0168	0.0345	0.0019	0.0388	0.0523	0.1014	0.0043	0.053	0.1128	0.0161	0.0187	0.0036	0.001	0.016	0.0184	0.1426	0.0353	0.0963	0.0524	0.0022
6	rs7381784	169733121	NA	NA	NA	NA	0.00797751083018761	0.0899880188312368	0.0086	0.0088	0.0759	0.0141	0.0537	0.0151	0.0168	0.0346	0.0019	0.0387	0.0523	0.1016	0.0043	0.0531	0.1129	0.016	0.0186	0.0036	0.001	0.016	0.0184	0.1428	0.0353	0.0963	0.0524	0.0021
6	rs74920237	169734833	NA	NA	NA	NA	0.010393128405962	0.123385683898008	0.0085	0.0087	0.076	0.0141	0.0537	0.0151	0.0167	0.0346	0.0018	0.0386	0.0523	0.1017	0.0042	0.0532	0.1131	0.016	0.0186	0.0035	0.001	0.0159	0.0183	0.1429	0.0353	0.0964	0.0524	0.0021
6	rs9406322	169739733	NA	NA	NA	NA	0.0140621701920492	0.127103214246606	0.0084	0.0086	0.0762	0.014	0.0537	0.0152	0.0165	0.035	0.0017	0.0382	0.052	0.1016	0.004	0.0532	0.1138	0.0161	0.0184	0.0034	9e-04	0.0159	0.0185	0.1433	0.0355	0.0965	0.0522	0.0019
6	rs7766252	169746118	NA	NA	NA	NA	0.0165346002637235	0.128530212661988	0.0083	0.0086	0.0764	0.0138	0.0536	0.0149	0.0163	0.0351	0.0016	0.0383	0.0518	0.1021	0.0038	0.053	0.1146	0.0159	0.0184	0.0033	9e-04	0.0159	0.0186	0.1434	0.0355	0.0969	0.0521	0.0018
6	rs80324723	169764632	NA	NA	NA	NA	0.0167080526287649	0.126836312387972	0.0083	0.0086	0.0764	0.0138	0.0536	0.0149	0.0163	0.0351	0.0016	0.0382	0.0518	0.1023	0.0038	0.053	0.1147	0.016	0.0184	0.0033	9e-04	0.0158	0.0185	0.1434	0.0355	0.0969	0.0521	0.0018
6	rs4716334	169768262	NA	NA	NA	NA	0.0175954125115792	0.131221737686608	0.0083	0.0085	0.0765	0.0138	0.0536	0.0149	0.0163	0.0351	0.0016	0.0382	0.0518	0.1023	0.0038	0.0529	0.1147	0.016	0.0185	0.0033	9e-04	0.0158	0.0186	0.1435	0.0355	0.0969	0.0521	0.0018
6	rs9294993	169778668	NA	NA	NA	NA	0.0128936308182062	0.0980733211585958	0.0082	0.0085	0.0765	0.0142	0.0532	0.0154	0.0166	0.0351	0.0015	0.0382	0.0513	0.1023	0.0036	0.0528	0.1142	0.0164	0.0187	0.0031	8e-04	0.0158	0.0186	0.1441	0.0352	0.097	0.0517	0.0017
6	rs116963769	169781032	NA	NA	NA	NA	0.0126208550024665	0.0959064362335864	0.0082	0.0085	0.0765	0.0142	0.0532	0.0154	0.0166	0.0351	0.0015	0.0382	0.0513	0.1023	0.0036	0.0528	0.1142	0.0164	0.0187	0.0031	8e-04	0.0158	0.0187	0.1441	0.0353	0.097	0.0517	0.0017
6	rs77811134	169786862	NA	NA	NA	NA	0.0114064340863903	0.103202680493299	0.0082	0.0084	0.0768	0.0143	0.0532	0.0154	0.0166	0.035	0.0015	0.0382	0.0512	0.1024	0.0036	0.0526	0.1141	0.0165	0.0188	0.003	8e-04	0.0157	0.0187	0.1442	0.0353	0.097	0.0517	0.0017
6	rs926260	169793770	NA	NA	NA	NA	0.0113211552201709	0.115559999216445	0.0082	0.0084	0.0768	0.0143	0.0532	0.0154	0.0166	0.035	0.0015	0.0382	0.0511	0.1026	0.0036	0.0525	0.1141	0.0165	0.0189	0.003	8e-04	0.0157	0.0187	0.1443	0.0353	0.097	0.0516	0.0017
6	rs454621	169794858	NA	NA	NA	NA	0.0119577825413585	0.115388302334708	0.0081	0.0084	0.0768	0.0143	0.0532	0.0154	0.0166	0.035	0.0015	0.0382	0.0511	0.1026	0.0036	0.0525	0.1141	0.0165	0.0189	0.003	8e-04	0.0157	0.0187	0.1443	0.0354	0.0971	0.0516	0.0017
6	rs368028	169811294	NA	NA	NA	NA	0.0123282214850326	0.117368653990586	0.0073	0.008	0.0774	0.0142	0.053	0.0154	0.0165	0.0349	0.0014	0.0385	0.0507	0.1027	0.0038	0.0517	0.1148	0.017	0.0195	0.0026	7e-04	0.0154	0.019	0.1453	0.0358	0.0966	0.0511	0.0015
6	rs117336176	169811684	NA	NA	NA	NA	0.0118753018174809	0.112739437673692	0.0073	0.008	0.0774	0.0142	0.053	0.0154	0.0165	0.0349	0.0014	0.0385	0.0507	0.1027	0.0038	0.0516	0.1149	0.017	0.0195	0.0026	7e-04	0.0154	0.019	0.1453	0.0358	0.0966	0.0511	0.0015
6	rs117771535	169812721	NA	NA	NA	NA	0.0124556175509095	0.118493618503065	0.0073	0.008	0.0775	0.0142	0.053	0.0154	0.0165	0.0349	0.0014	0.0385	0.0507	0.1027	0.0038	0.0516	0.1149	0.017	0.0195	0.0026	7e-04	0.0154	0.019	0.1453	0.0358	0.0966	0.0511	0.0015
6	rs911840	169844326	NA	NA	NA	NA	0.0198393993541814	0.179869976297521	0.0073	0.008	0.0776	0.0142	0.0531	0.0154	0.0165	0.035	0.0014	0.0385	0.0507	0.1026	0.0039	0.0515	0.1149	0.017	0.0194	0.0025	7e-04	0.0154	0.019	0.1455	0.0358	0.0965	0.0512	0.0015
6	rs117971665	169845136	NA	NA	NA	NA	0.0197366084356758	0.178058685953681	0.0073	0.008	0.0776	0.0142	0.0531	0.0154	0.0165	0.035	0.0014	0.0385	0.0507	0.1026	0.0039	0.0515	0.1149	0.0171	0.0194	0.0025	7e-04	0.0154	0.019	0.1455	0.0358	0.0965	0.0512	0.0015
6	rs75920541	169851911	NA	NA	NA	NA	0.0214827722075563	0.20124914548629	0.0072	0.0079	0.0776	0.0141	0.0531	0.0154	0.0165	0.035	0.0014	0.0384	0.0508	0.1027	0.0039	0.0515	0.1149	0.0171	0.0194	0.0025	7e-04	0.0154	0.019	0.1456	0.0358	0.0965	0.0512	0.0015
6	rs1018559	169854176	NA	NA	NA	NA	0.0219592795393869	0.196035857813429	0.0072	0.0079	0.0777	0.0141	0.0531	0.0154	0.0164	0.035	0.0014	0.0384	0.0508	0.1027	0.0039	0.0515	0.1149	0.0171	0.0194	0.0025	6e-04	0.0154	0.019	0.1457	0.0358	0.0965	0.0512	0.0015
6	rs34287667	169866081	NA	NA	NA	NA	0.0222003697348659	0.206613737835211	0.0072	0.0079	0.0777	0.0141	0.053	0.0154	0.0164	0.0349	0.0014	0.0384	0.0508	0.1028	0.0039	0.0515	0.1149	0.0171	0.0194	0.0025	7e-04	0.0154	0.019	0.1457	0.0358	0.0965	0.0512	0.0015
6	rs2997882	169899591	NA	NA	NA	NA	0.0204380037283438	0.227659807517001	0.0072	0.0079	0.0778	0.0141	0.0529	0.0153	0.0163	0.0347	0.0014	0.0382	0.0511	0.1032	0.0041	0.0514	0.1145	0.0173	0.0194	0.0025	6e-04	0.0153	0.019	0.1459	0.0358	0.0967	0.0512	0.0015
6	rs12189693	169915287	NA	NA	NA	NA	0.0234441731297089	0.230939624699102	0.0072	0.0079	0.0779	0.0141	0.0528	0.0153	0.0163	0.0346	0.0014	0.0381	0.0512	0.1033	0.0042	0.0514	0.1144	0.0173	0.0194	0.0025	6e-04	0.0152	0.019	0.146	0.0358	0.0968	0.0512	0.0015
6	rs117402658	169915292	NA	NA	NA	NA	0.0234538559572312	0.231049213389563	0.0072	0.0079	0.0779	0.0141	0.0528	0.0153	0.0163	0.0346	0.0014	0.0381	0.0512	0.1033	0.0042	0.0514	0.1144	0.0173	0.0194	0.0025	6e-04	0.0152	0.019	0.146	0.0358	0.0968	0.0512	0.0015
6	rs3006203	169921692	NA	NA	NA	NA	0.0236968604691673	0.227877988354609	0.0072	0.0079	0.0779	0.0141	0.0528	0.0153	0.0163	0.0346	0.0014	0.0381	0.0512	0.1033	0.0042	0.0514	0.1144	0.0173	0.0194	0.0025	6e-04	0.0152	0.019	0.146	0.0358	0.0968	0.0512	0.0015
6	rs2997898	169926211	NA	NA	NA	NA	0.0252950072910208	0.244990302826352	0.0072	0.0079	0.0779	0.0141	0.0528	0.0153	0.0163	0.0346	0.0014	0.0381	0.0512	0.1033	0.0042	0.0514	0.1144	0.0174	0.0194	0.0025	6e-04	0.0152	0.019	0.146	0.0358	0.0968	0.0512	0.0015
6	rs2860491	169930529	NA	NA	NA	NA	0.025892886197005	0.234785201672574	0.0072	0.0079	0.0779	0.0141	0.0528	0.0153	0.0163	0.0346	0.0014	0.0381	0.0512	0.1033	0.0042	0.0514	0.1144	0.0174	0.0194	0.0025	6e-04	0.0152	0.019	0.146	0.0358	0.0968	0.0512	0.0015
6	rs79212718	169957194	NA	NA	NA	NA	0.0288988562106111	0.253975961160629	0.0072	0.0079	0.0779	0.0141	0.0528	0.0153	0.0163	0.0346	0.0014	0.038	0.0512	0.1034	0.0041	0.0513	0.1143	0.0174	0.0194	0.0025	6e-04	0.0153	0.019	0.1461	0.0357	0.0968	0.0512	0.0015
6	rs3734905	169958982	NA	NA	NA	NA	0.031434435681918	0.287734452506649	0.0072	0.0079	0.0779	0.0141	0.0527	0.0153	0.0163	0.0346	0.0014	0.038	0.0512	0.1034	0.0041	0.0513	0.1143	0.0174	0.0195	0.0025	6e-04	0.0153	0.019	0.1461	0.0357	0.0968	0.0512	0.0015
6	rs13208844	169961603	NA	NA	NA	NA	0.0307482619461582	0.270519294909564	0.0071	0.0079	0.0779	0.0141	0.0527	0.0153	0.0163	0.0346	0.0014	0.038	0.0512	0.1034	0.0041	0.0513	0.1143	0.0174	0.0195	0.0025	6e-04	0.0153	0.0189	0.1463	0.0357	0.0968	0.0511	0.0015
6	rs760947	169963939	NA	NA	NA	NA	0.0307365245511805	0.27121082374264	0.0071	0.0079	0.0779	0.0141	0.0527	0.0153	0.0162	0.0346	0.0015	0.038	0.0512	0.1034	0.0042	0.0513	0.1143	0.0174	0.0195	0.0025	6e-04	0.0153	0.0189	0.1463	0.0357	0.0968	0.0511	0.0015
6	rs1534959	169965245	NA	NA	NA	NA	0.0290001119024097	0.277226858718505	0.0071	0.0079	0.0779	0.014	0.0527	0.0155	0.0162	0.0346	0.0015	0.038	0.0512	0.1034	0.0042	0.0513	0.1143	0.0176	0.0193	0.0025	6e-04	0.0153	0.0189	0.1463	0.0357	0.0968	0.0511	0.0015
6	rs77272935	169975559	NA	NA	NA	NA	0.0308305119725489	0.260895773789267	0.0071	0.0079	0.0777	0.014	0.0527	0.0157	0.0162	0.0345	0.0015	0.038	0.0512	0.1033	0.0043	0.0512	0.1145	0.0176	0.0194	0.0026	6e-04	0.0153	0.0189	0.1459	0.0356	0.097	0.0511	0.0016
6	rs9371118	169975929	NA	NA	NA	NA	0.0305024378416506	0.262492136675209	0.0071	0.0079	0.0777	0.014	0.0527	0.0157	0.0162	0.0345	0.0015	0.038	0.0512	0.1032	0.0043	0.0512	0.1145	0.0176	0.0194	0.0026	6e-04	0.0153	0.0189	0.1458	0.0356	0.097	0.0511	0.0016
6	rs117992939	169976222	NA	NA	NA	NA	0.0295101516863153	0.258052722464064	0.0071	0.0079	0.0777	0.014	0.0527	0.0157	0.0162	0.0345	0.0015	0.038	0.0512	0.1032	0.0043	0.0512	0.1145	0.0176	0.0194	0.0026	6e-04	0.0153	0.0189	0.1458	0.0356	0.097	0.0511	0.0016
6	rs7769830	169981656	NA	NA	NA	NA	0.0337574294630628	0.286678328200725	0.0076	0.0079	0.0774	0.014	0.0526	0.0156	0.0161	0.0349	0.0017	0.0379	0.0511	0.1032	0.0043	0.0511	0.1142	0.0177	0.0194	0.0026	7e-04	0.0153	0.019	0.1458	0.0356	0.0969	0.051	0.0018
6	rs9295018	169992310	NA	NA	NA	NA	0.0338452362905799	0.293386994562684	0.0079	0.0079	0.0772	0.014	0.0526	0.0156	0.0161	0.0351	0.0019	0.0379	0.0511	0.103	0.0043	0.051	0.114	0.0177	0.0194	0.0027	7e-04	0.0153	0.0191	0.1457	0.0356	0.0968	0.0509	0.0021
6	rs75141960	169998735	NA	NA	NA	NA	0.0315060273040339	0.29385954252709	0.0079	0.0079	0.0772	0.014	0.0526	0.0156	0.0161	0.0352	0.0019	0.0379	0.0511	0.103	0.0043	0.051	0.114	0.0178	0.0194	0.0027	7e-04	0.0153	0.0191	0.1457	0.0356	0.0968	0.0508	0.0021
6	rs55961818	170004488	NA	NA	NA	NA	0.0312559563676415	0.292324603927345	0.0079	0.0079	0.0772	0.014	0.0526	0.0156	0.0161	0.0352	0.0019	0.0379	0.0511	0.103	0.0043	0.051	0.114	0.0178	0.0194	0.0027	7e-04	0.0153	0.0191	0.1457	0.0356	0.0968	0.0508	0.0021
6	rs9383472	170012962	NA	NA	NA	NA	0.0314582868552805	0.290321056829815	0.0079	0.0079	0.0772	0.014	0.0526	0.0156	0.0161	0.0352	0.0019	0.0379	0.051	0.103	0.0043	0.051	0.114	0.0178	0.0194	0.0027	7e-04	0.0153	0.0191	0.1457	0.0356	0.0968	0.0508	0.0021
6	rs117349996	170019146	NA	NA	NA	NA	0.0310072826389719	0.277342949892001	0.0079	0.0079	0.0771	0.014	0.0526	0.0155	0.0161	0.0352	0.0019	0.0379	0.051	0.1031	0.0043	0.051	0.114	0.0177	0.0194	0.0027	7e-04	0.0153	0.0191	0.1457	0.0356	0.0969	0.0508	0.0021
6	rs9396946	170033086	NA	NA	NA	NA	0.032471542265934	0.223418897183635	0.0082	0.0079	0.0757	0.0139	0.0525	0.015	0.0159	0.0353	0.0024	0.0379	0.051	0.1044	0.0041	0.051	0.1139	0.0174	0.0195	0.0027	8e-04	0.0152	0.0191	0.1456	0.0353	0.0977	0.0502	0.0027
6	rs2494688	170033533	NA	NA	NA	NA	0.0354920314234081	0.221470341512069	0.0082	0.0079	0.0757	0.0139	0.0526	0.0149	0.0157	0.0353	0.0025	0.0379	0.051	0.1046	0.0041	0.0511	0.1139	0.0174	0.0195	0.0027	8e-04	0.0152	0.0191	0.1456	0.0353	0.0977	0.0501	0.0027
6	rs117680430	170034042	NA	NA	NA	NA	0.0319259269135197	0.216301608967598	0.0082	0.0079	0.0756	0.0139	0.0526	0.0149	0.0156	0.0354	0.0025	0.0379	0.051	0.1047	0.0041	0.0512	0.1138	0.0174	0.0195	0.0027	8e-04	0.0152	0.0191	0.1455	0.0353	0.0977	0.0501	0.0027
6	rs111656694	170036466	NA	NA	NA	NA	0.0351944195568397	0.217052884243873	0.0082	0.0079	0.0755	0.0139	0.0527	0.0149	0.0156	0.0354	0.0025	0.0379	0.051	0.1051	0.004	0.0513	0.1137	0.0173	0.0196	0.0027	8e-04	0.0151	0.019	0.1455	0.0353	0.0976	0.0501	0.0028
6	rs61740334	170047902	NA	NA	NA	NA	0.0414398116923715	0.232475394744211	0.0082	0.0079	0.0752	0.0139	0.0529	0.0149	0.0155	0.0354	0.0025	0.0379	0.051	0.1058	0.004	0.0517	0.1134	0.0171	0.0197	0.0027	8e-04	0.015	0.0189	0.1453	0.0353	0.0976	0.05	0.0029
6	rs75521584	170051595	NA	NA	NA	NA	0.0452052094651867	0.199053962880584	0.0083	0.008	0.075	0.014	0.0529	0.0153	0.0156	0.0355	0.0026	0.0377	0.0509	0.1064	0.004	0.0519	0.1133	0.017	0.0201	0.0028	9e-04	0.0149	0.0188	0.1449	0.0352	0.0976	0.0488	0.003
6	rs13207531	170052748	NA	NA	NA	NA	0.0404230581669955	0.180677020444862	0.0083	0.008	0.0749	0.0141	0.0529	0.0153	0.0156	0.0355	0.0026	0.0377	0.0509	0.1066	0.004	0.0519	0.1131	0.0169	0.0202	0.0028	9e-04	0.0149	0.0188	0.1449	0.0352	0.0976	0.0488	0.003
6	rs3800544	170058374	NA	NA	NA	NA	0.0378681958587137	0.16448313627982	0.0083	0.0079	0.0746	0.0145	0.053	0.0153	0.0156	0.0354	0.0026	0.0377	0.0509	0.1072	0.0039	0.0521	0.1129	0.0168	0.0205	0.0028	9e-04	0.0147	0.0188	0.145	0.0352	0.0974	0.0485	0.0031
6	rs6459651	170060169	NA	NA	NA	NA	0.051689264724659	0.197907337250839	0.0083	0.0079	0.0745	0.0144	0.0531	0.0153	0.0155	0.0353	0.0025	0.0377	0.0508	0.1076	0.0039	0.0521	0.1128	0.0168	0.0205	0.0028	9e-04	0.0147	0.0188	0.1453	0.0351	0.0972	0.0485	0.0031
6	rs7760433	170060387	NA	NA	NA	NA	0.0500294301777393	0.198219832327859	0.0083	0.0079	0.0748	0.0144	0.0531	0.0153	0.0155	0.0353	0.0025	0.0377	0.0508	0.1076	0.0039	0.0521	0.1128	0.0167	0.0205	0.0028	9e-04	0.0147	0.0188	0.1453	0.0351	0.0971	0.0485	0.0031
6	rs4716338	170063164	NA	NA	NA	NA	0.0546473876646772	0.190149301540982	0.009	0.0078	0.0744	0.0142	0.0532	0.0153	0.0156	0.0354	0.0024	0.0378	0.0508	0.108	0.0039	0.0521	0.1117	0.0169	0.0207	0.0027	8e-04	0.0148	0.0187	0.1456	0.0351	0.0971	0.0486	0.0029
6	rs4716374	170064196	NA	NA	NA	NA	0.0547868544888489	0.177255701343504	0.009	0.0077	0.0743	0.0141	0.0532	0.0153	0.0156	0.0354	0.0024	0.0378	0.0508	0.1081	0.0038	0.0521	0.1117	0.0169	0.0207	0.0027	8e-04	0.0148	0.0187	0.1457	0.0351	0.0972	0.0487	0.0028
6	rs7750206	170065967	NA	NA	NA	NA	0.0577346216202474	0.164678601757844	0.0091	0.0077	0.0741	0.014	0.0533	0.0153	0.0159	0.0354	0.0023	0.0379	0.0508	0.1081	0.0038	0.0521	0.1118	0.0169	0.0207	0.0027	8e-04	0.0148	0.0187	0.1455	0.0351	0.0972	0.0487	0.0028
6	rs117982811	170067790	NA	NA	NA	NA	0.0575721588265718	0.143585361395857	0.0091	0.0077	0.0739	0.0139	0.0533	0.0153	0.0159	0.0354	0.0023	0.0379	0.0508	0.1082	0.0038	0.0521	0.1118	0.017	0.0207	0.0026	8e-04	0.0148	0.0187	0.1456	0.0351	0.0972	0.0488	0.0027
6	rs41265385	170068086	NA	NA	NA	NA	0.0591370453198204	0.144144243876667	0.0091	0.0077	0.0739	0.0139	0.0533	0.0153	0.0159	0.0354	0.0023	0.0379	0.0508	0.1082	0.0038	0.0521	0.1118	0.017	0.0207	0.0026	8e-04	0.0148	0.0187	0.1456	0.0351	0.0972	0.0488	0.0027
6	rs4236176	170070723	NA	NA	NA	NA	0.0588620924676678	0.165265487847853	0.0091	0.0076	0.0737	0.0139	0.0533	0.0153	0.0159	0.0354	0.0023	0.0379	0.0508	0.1082	0.0038	0.0521	0.1115	0.017	0.0208	0.0026	8e-04	0.0148	0.0187	0.1455	0.035	0.0978	0.0488	0.0027
6	rs41265389	170089170	NA	NA	NA	NA	0.0585332701374889	0.165559206008324	0.0091	0.0076	0.0736	0.0138	0.0533	0.0153	0.0158	0.0355	0.0023	0.0379	0.0509	0.1085	0.0036	0.0521	0.1114	0.017	0.0208	0.0025	8e-04	0.0149	0.0186	0.1457	0.035	0.098	0.0489	0.0027
6	rs9396949	170094905	NA	NA	NA	NA	0.0608046489855794	0.164580858810211	0.009	0.0075	0.0735	0.0138	0.0534	0.0152	0.0158	0.0355	0.0022	0.0379	0.0509	0.1086	0.0036	0.0521	0.1113	0.017	0.0208	0.0025	8e-04	0.0149	0.0186	0.1457	0.035	0.0981	0.0489	0.0026
6	rs62422547	170095026	NA	NA	NA	NA	0.0614049872728671	0.162824983309083	0.009	0.0075	0.0735	0.0138	0.0534	0.0152	0.0158	0.0355	0.0022	0.0379	0.0509	0.1086	0.0036	0.0521	0.1113	0.017	0.0208	0.0025	8e-04	0.0149	0.0186	0.1457	0.035	0.0981	0.0489	0.0026
6	rs7768116	170109700	NA	NA	NA	NA	0.0591370453198204	0.156924214096603	0.009	0.0075	0.0735	0.0138	0.0535	0.0152	0.0158	0.0355	0.0022	0.0379	0.0509	0.1086	0.0035	0.0522	0.1112	0.017	0.0207	0.0025	8e-04	0.0149	0.0186	0.1457	0.035	0.0982	0.049	0.0026
6	rs17860605	170121361	NA	NA	NA	NA	0.0551540857895038	0.152240590799791	0.009	0.0075	0.0735	0.0138	0.0535	0.0152	0.0157	0.0355	0.0022	0.0379	0.0509	0.1086	0.0036	0.0522	0.1111	0.017	0.0208	0.0025	8e-04	0.0149	0.0186	0.1457	0.035	0.0982	0.049	0.0026
6	rs117582035	170139223	NA	NA	NA	NA	0.0513209706625299	0.161658093231535	0.009	0.0074	0.0735	0.0139	0.0536	0.0152	0.0157	0.0356	0.0022	0.038	0.0509	0.1087	0.0036	0.0523	0.1108	0.017	0.0208	0.0025	9e-04	0.0149	0.0186	0.1457	0.0349	0.0982	0.049	0.0025
6	rs13194101	170143300	NA	NA	NA	NA	0.0537121906239952	0.152240590799791	0.009	0.0074	0.0733	0.0139	0.0537	0.0151	0.0159	0.0356	0.0021	0.038	0.0509	0.1087	0.0037	0.0523	0.1107	0.017	0.0208	0.0025	9e-04	0.0149	0.0186	0.1456	0.0349	0.0982	0.0491	0.0024
6	rs2027063	170144228	NA	NA	NA	NA	0.0540745955378966	0.157212607074504	0.009	0.0074	0.0733	0.0139	0.0537	0.0151	0.0159	0.0356	0.0021	0.038	0.051	0.1087	0.0037	0.0523	0.1106	0.017	0.0208	0.0025	9e-04	0.0149	0.0186	0.1456	0.0349	0.0983	0.0491	0.0024
6	rs17860628	170150674	NA	NA	NA	NA	0.0502431490613715	0.18118205421371	0.0089	0.0073	0.0733	0.0139	0.0538	0.0151	0.0159	0.0356	0.0021	0.038	0.051	0.1087	0.0037	0.0523	0.1106	0.017	0.0208	0.0025	9e-04	0.0149	0.0186	0.1456	0.0349	0.0983	0.0491	0.0023
6	rs17860632	170155477	NA	NA	NA	NA	0.0481015125758639	0.16136683400676	0.0089	0.0073	0.0733	0.014	0.0538	0.0151	0.0158	0.0357	0.0021	0.038	0.051	0.1088	0.0038	0.0523	0.1105	0.0171	0.0209	0.0025	0.001	0.0149	0.0186	0.1455	0.0349	0.0983	0.0491	0.0023
6	rs2151579	170157833	NA	NA	NA	NA	0.0478939930902568	0.169394149205701	0.0089	0.0073	0.0733	0.014	0.0538	0.0151	0.0157	0.0357	0.0021	0.038	0.051	0.1088	0.0038	0.0523	0.1105	0.0171	0.0209	0.0025	0.001	0.0149	0.0186	0.1455	0.0349	0.0983	0.0492	0.0023
6	rs11966349	170162537	NA	NA	NA	NA	0.0471330183335778	0.170679278220969	0.0089	0.0073	0.0735	0.014	0.0538	0.0151	0.0157	0.0357	0.0021	0.038	0.051	0.1087	0.0039	0.0523	0.1105	0.0171	0.0208	0.0025	0.001	0.0149	0.0186	0.1455	0.0349	0.0982	0.0492	0.0022
6	rs116875984	170165122	NA	NA	NA	NA	0.0437650731871137	0.183409950093433	0.0089	0.0073	0.0734	0.014	0.0539	0.0151	0.0157	0.0357	0.002	0.038	0.051	0.1084	0.0039	0.0523	0.1105	0.017	0.0208	0.0025	0.001	0.0149	0.0187	0.1455	0.0349	0.0982	0.0493	0.0022
6	rs17860640	170169819	NA	NA	NA	NA	0.0463646866204194	0.184324051582326	0.009	0.0073	0.0734	0.014	0.054	0.0151	0.0158	0.0357	0.0021	0.038	0.051	0.1082	0.004	0.0523	0.1105	0.017	0.0206	0.0025	0.001	0.015	0.0188	0.1455	0.0349	0.0982	0.0494	0.0022
6	rs41265401	170176146	NA	NA	NA	NA	0.0444432827600725	0.162338419146868	0.009	0.0075	0.0736	0.014	0.054	0.015	0.0157	0.0357	0.0021	0.038	0.0511	0.108	0.004	0.0524	0.1104	0.017	0.0206	0.0023	0.001	0.015	0.0188	0.1454	0.035	0.0981	0.0494	0.0022
6	rs4716346	170176648	NA	NA	NA	NA	0.044746995258853	0.162824983309083	0.009	0.0075	0.0736	0.014	0.054	0.0151	0.0157	0.0357	0.0021	0.038	0.0511	0.108	0.004	0.0524	0.1104	0.017	0.0206	0.0023	0.001	0.015	0.0188	0.1454	0.035	0.0981	0.0494	0.0022
6	rs73041121	170183113	NA	NA	NA	NA	0.0421370457713161	0.157020324167368	0.009	0.0075	0.0736	0.014	0.054	0.015	0.0157	0.0357	0.0021	0.0381	0.0511	0.108	0.004	0.0524	0.1103	0.017	0.0206	0.0023	0.001	0.0149	0.0187	0.1454	0.035	0.098	0.0495	0.0023
6	rs3807067	170190200	NA	NA	NA	NA	0.042871829039458	0.156443977835024	0.009	0.0075	0.0736	0.014	0.054	0.015	0.0156	0.0357	0.0021	0.0381	0.0511	0.108	0.0041	0.0524	0.1103	0.017	0.0206	0.0023	0.001	0.0149	0.0187	0.1454	0.035	0.098	0.0495	0.0023
6	rs28625719	170191426	NA	NA	NA	NA	0.0482775804259886	0.110704851781014	0.0095	0.0075	0.0736	0.014	0.054	0.015	0.0156	0.0357	0.0021	0.0381	0.0512	0.1079	0.0041	0.0524	0.1102	0.017	0.0207	0.0023	0.001	0.0149	0.0187	0.1454	0.035	0.0978	0.0491	0.0023
6	rs11963214	170194814	NA	NA	NA	NA	0.0455124530204947	0.110029809857906	0.0095	0.0075	0.0736	0.014	0.054	0.015	0.0156	0.0357	0.0021	0.0381	0.0512	0.1079	0.0041	0.0524	0.1102	0.017	0.0207	0.0023	0.001	0.0149	0.0187	0.1454	0.035	0.0978	0.0491	0.0023
6	rs118036316	170220615	NA	NA	NA	NA	0.0431681795278919	0.0849046189092807	0.0094	0.0073	0.0737	0.014	0.0539	0.0149	0.0153	0.0362	0.0024	0.0385	0.0514	0.1071	0.0041	0.0521	0.1092	0.0172	0.0216	0.0026	0.001	0.0151	0.0189	0.1445	0.0349	0.0974	0.0498	0.0025
6	rs73250897	170227305	NA	NA	NA	NA	0.0477825032009291	0.0911597400466434	0.0093	0.0073	0.0737	0.014	0.0539	0.0149	0.0152	0.0363	0.0024	0.0386	0.0515	0.107	0.0041	0.052	0.109	0.0172	0.0218	0.0027	0.001	0.0151	0.0189	0.1444	0.0349	0.0974	0.0499	0.0025
6	rs9371180	170227545	NA	NA	NA	NA	0.0479099345764565	0.0920228242190102	0.0093	0.0073	0.0737	0.014	0.0539	0.0149	0.0152	0.0363	0.0024	0.0386	0.0515	0.107	0.0041	0.052	0.109	0.0172	0.0218	0.0027	0.001	0.0151	0.0189	0.1444	0.0349	0.0974	0.0499	0.0025
6	rs2864054	170230182	NA	NA	NA	NA	0.0475759169385664	0.0997717665171424	0.0093	0.0073	0.0738	0.014	0.0539	0.0149	0.0152	0.0364	0.0024	0.0386	0.0515	0.1072	0.0041	0.0519	0.109	0.0172	0.0218	0.0027	0.001	0.0151	0.0189	0.1442	0.0349	0.0973	0.05	0.0025
6	rs9478118	170231012	NA	NA	NA	NA	0.040593687070074	0.0922587702781555	0.0093	0.0072	0.0739	0.014	0.0539	0.0149	0.0152	0.0364	0.0024	0.0387	0.0515	0.1072	0.0042	0.0519	0.1089	0.0173	0.0218	0.0027	0.001	0.0151	0.0189	0.1439	0.0348	0.0973	0.05	0.0025
6	rs73252326	170239849	NA	NA	NA	NA	0.0415554640370126	0.0951087221176865	0.0093	0.0072	0.0743	0.014	0.054	0.0147	0.0151	0.0364	0.0024	0.0388	0.0515	0.1073	0.0042	0.0518	0.1087	0.0175	0.0218	0.0027	0.001	0.0152	0.0189	0.1433	0.0348	0.0974	0.05	0.0025
6	rs62422551	170242131	NA	NA	NA	NA	0.0409937440147384	0.0933630123974988	0.0093	0.0072	0.0743	0.014	0.054	0.0147	0.0151	0.0364	0.0024	0.0388	0.0515	0.1073	0.0042	0.0518	0.1087	0.0175	0.0218	0.0027	0.001	0.0152	0.0189	0.1433	0.0348	0.0974	0.05	0.0025
6	rs9396958	170242949	NA	NA	NA	NA	0.0393399085426238	0.0760429869509714	0.0094	0.0072	0.0739	0.0142	0.054	0.0148	0.0151	0.0363	0.0024	0.0387	0.0515	0.1075	0.0042	0.0518	0.1086	0.0176	0.0221	0.0028	0.001	0.0152	0.0187	0.1433	0.0348	0.0972	0.0501	0.0025
6	rs79506206	170244994	NA	NA	NA	NA	0.0387852015342769	0.0731542957249707	0.0094	0.0072	0.0739	0.0142	0.054	0.0148	0.0151	0.0363	0.0024	0.0387	0.0515	0.1075	0.0042	0.0518	0.1086	0.0176	0.0221	0.0028	0.001	0.0152	0.0187	0.1433	0.0348	0.0972	0.0501	0.0025
6	rs77848055	170249806	NA	NA	NA	NA	0.0257166133610556	0.0411022088758644	0.0098	0.0072	0.0724	0.0142	0.0541	0.0147	0.0142	0.0367	0.0029	0.0385	0.0511	0.1089	0.0049	0.0515	0.1073	0.0176	0.0222	0.0034	0.0014	0.0155	0.0189	0.1422	0.0345	0.097	0.0503	0.0031
6	rs117741141	170254505	NA	NA	NA	NA	0.024969394474402	0.0368479397445032	0.0098	0.0072	0.0721	0.0142	0.054	0.0148	0.0141	0.0368	0.003	0.0385	0.0511	0.1089	0.0051	0.0514	0.1072	0.0176	0.0222	0.0035	0.0014	0.0156	0.0189	0.1422	0.0344	0.097	0.0503	0.0032
6	rs116101678	170260570	NA	NA	NA	NA	0.0246969971119588	0.0385678787188565	0.0099	0.0073	0.0719	0.0142	0.054	0.0148	0.014	0.0369	0.003	0.0386	0.051	0.1089	0.0052	0.0514	0.107	0.0176	0.0223	0.0035	0.0015	0.0157	0.0189	0.1423	0.0343	0.097	0.0503	0.0032
6	rs714189	170261237	NA	NA	NA	NA	0.0256133239945567	0.03982596682484	0.0099	0.0073	0.0718	0.0142	0.054	0.0148	0.0139	0.0369	0.0031	0.0386	0.051	0.1089	0.0053	0.0514	0.1069	0.0176	0.0223	0.0036	0.0016	0.0157	0.0189	0.1423	0.0343	0.097	0.0503	0.0033
6	rs9371184	170261765	NA	NA	NA	NA	0.0272909873110301	0.0415503506278953	0.01	0.0073	0.0713	0.0142	0.0543	0.0148	0.0139	0.0369	0.0031	0.0386	0.051	0.1089	0.0053	0.0514	0.1068	0.0176	0.0223	0.0036	0.0016	0.0157	0.0189	0.1423	0.0345	0.097	0.0503	0.0033
6	rs118036621	170261855	NA	NA	NA	NA	0.0270972517766075	0.0413820422838874	0.01	0.0073	0.0712	0.0142	0.0543	0.0147	0.0139	0.0369	0.0031	0.0386	0.051	0.1089	0.0053	0.0514	0.1068	0.0176	0.0223	0.0036	0.0016	0.0157	0.0189	0.1423	0.0345	0.097	0.0504	0.0033
6	rs6899311	170266650	NA	NA	NA	NA	0.0258201993238255	0.0417752375034905	0.01	0.0073	0.0712	0.0142	0.0542	0.0148	0.0139	0.037	0.0031	0.0387	0.051	0.1087	0.0053	0.0513	0.1065	0.0176	0.0224	0.0036	0.0016	0.0159	0.0189	0.1423	0.0345	0.0966	0.0506	0.0033
6	rs78446916	170266688	NA	NA	NA	NA	0.0258305742490381	0.0417189648434239	0.01	0.0073	0.0712	0.0142	0.0542	0.0148	0.0139	0.037	0.0031	0.0387	0.051	0.1087	0.0053	0.0513	0.1065	0.0176	0.0224	0.0036	0.0016	0.0159	0.0189	0.1423	0.0345	0.0966	0.0506	0.0033
6	rs13199173	170269289	NA	NA	NA	NA	0.0205522330146751	0.0477511778391918	0.0099	0.0074	0.0712	0.0142	0.0541	0.0149	0.014	0.0373	0.0032	0.039	0.0512	0.108	0.0055	0.0514	0.105	0.0176	0.0225	0.0038	0.0018	0.0168	0.0192	0.1422	0.0342	0.0961	0.0503	0.0034
6	rs7766161	170269355	NA	NA	NA	NA	0.0180718398156544	0.051332012947862	0.0099	0.0074	0.0721	0.0142	0.0541	0.0149	0.014	0.0373	0.0032	0.039	0.0512	0.1074	0.0055	0.0513	0.105	0.0176	0.0225	0.0038	0.0018	0.0168	0.0193	0.1422	0.0343	0.0953	0.0506	0.0034
6	rs4716419	170271275	NA	NA	NA	NA	0.013823723159436	0.0896765788393621	0.0099	0.0076	0.0717	0.0144	0.054	0.015	0.0141	0.0373	0.0033	0.0392	0.0512	0.1077	0.0056	0.051	0.1046	0.0177	0.0224	0.0038	0.0018	0.0168	0.0194	0.142	0.0342	0.0951	0.0505	0.0035
6	rs9397019	170277538	NA	NA	NA	NA	0.014256461365683	0.186462995942521	0.0099	0.0075	0.0717	0.0144	0.054	0.015	0.0141	0.0373	0.0033	0.0395	0.0512	0.1076	0.0056	0.0509	0.1046	0.0177	0.0224	0.0038	0.0018	0.0168	0.0194	0.1419	0.0342	0.0951	0.0505	0.0035
6	rs57272157	170336865	NA	NA	NA	NA	0.144902738324899	0.474079254663469	0.0099	0.0098	0.0755	0.0157	0.0529	0.0202	0.0163	0.0405	0.0039	0.0393	0.0418	0.1148	0.0061	0.0428	0.0938	0.0159	0.0226	0.0064	0.0029	0.0174	0.0211	0.1459	0.0335	0.0912	0.0488	0.0045
6	rs73025477	170337340	NA	NA	NA	NA	0.141853062051945	0.457127239519152	0.0099	0.0098	0.0755	0.0157	0.0529	0.0202	0.0163	0.0405	0.0039	0.0393	0.0418	0.1148	0.0061	0.0428	0.0938	0.0159	0.0226	0.0064	0.0029	0.0174	0.0211	0.1458	0.0336	0.0912	0.0489	0.0045
6	rs80187616	170340329	NA	NA	NA	NA	0.0962498797434459	0.400022488922671	0.0099	0.0096	0.0757	0.0157	0.0529	0.0201	0.0163	0.0404	0.0039	0.0394	0.0416	0.1152	0.0061	0.0428	0.094	0.0157	0.0226	0.0064	0.0029	0.0173	0.0211	0.1455	0.0337	0.0913	0.0492	0.0045
6	rs9348290	170341171	NA	NA	NA	NA	0.0838888243868057	0.304671654085224	0.0099	0.0095	0.0757	0.0157	0.0529	0.0201	0.0163	0.0403	0.0039	0.0394	0.0415	0.1153	0.0061	0.0428	0.094	0.0157	0.0226	0.0064	0.0029	0.0173	0.0211	0.1454	0.0339	0.0913	0.0493	0.0045
6	rs117812932	170341906	NA	NA	NA	NA	0.0823990613042335	0.290085620434842	0.0099	0.0095	0.0757	0.0157	0.0529	0.0201	0.0163	0.0403	0.0039	0.0395	0.0415	0.1153	0.0061	0.0428	0.094	0.0157	0.0226	0.0064	0.0029	0.0173	0.0211	0.1455	0.0339	0.0913	0.0492	0.0045
6	rs9366173	170342541	NA	NA	NA	NA	0.0816492436156038	0.29385954252709	0.0098	0.0094	0.0757	0.0157	0.0529	0.02	0.0163	0.0403	0.0039	0.0395	0.0416	0.1153	0.0061	0.0428	0.0941	0.0157	0.0226	0.0064	0.0029	0.0173	0.0211	0.1456	0.034	0.0913	0.0491	0.0045
6	rs9366175	170342631	NA	NA	NA	NA	0.0821941303501506	0.287851872625035	0.0098	0.0094	0.0757	0.0157	0.0529	0.02	0.0163	0.0403	0.0039	0.0395	0.0416	0.1153	0.0061	0.0428	0.0941	0.0157	0.0226	0.0064	0.0029	0.0173	0.0211	0.1456	0.034	0.0913	0.0491	0.0045
6	rs10440819	170348464	NA	NA	NA	NA	0.0948729978788712	0.267414200360068	0.0098	0.0095	0.0756	0.0156	0.0528	0.02	0.0162	0.0404	0.0039	0.0401	0.0417	0.1154	0.0061	0.0427	0.0939	0.0157	0.0226	0.0064	0.0029	0.0173	0.021	0.1466	0.0339	0.0915	0.048	0.0045
6	rs79318594	170349997	NA	NA	NA	NA	0.0983258794392848	0.259529890680576	0.0097	0.0095	0.0755	0.0156	0.0528	0.0202	0.0162	0.0404	0.0039	0.0402	0.0418	0.1154	0.0061	0.0427	0.0938	0.0157	0.0226	0.0064	0.0029	0.0172	0.021	0.1467	0.0339	0.0915	0.048	0.0045
6	rs73027401	170353346	NA	NA	NA	NA	0.0978169744080694	0.267414200360068	0.0097	0.0095	0.0753	0.0156	0.0526	0.0202	0.0162	0.0404	0.0039	0.0405	0.0418	0.115	0.006	0.0426	0.0935	0.0157	0.0226	0.0064	0.0029	0.0173	0.021	0.1468	0.034	0.0917	0.0482	0.0045
6	rs116988566	170353414	NA	NA	NA	NA	0.0980457768267441	0.267643825487871	0.0097	0.0095	0.0753	0.0156	0.0526	0.0202	0.0162	0.0404	0.0039	0.0405	0.0418	0.115	0.006	0.0426	0.0935	0.0157	0.0226	0.0064	0.0029	0.0173	0.021	0.1468	0.034	0.0917	0.0482	0.0045
6	rs4710787	170355645	NA	NA	NA	NA	0.100352253571132	0.252734369064526	0.0097	0.0095	0.0752	0.0156	0.0526	0.0203	0.0162	0.0403	0.004	0.0405	0.0417	0.1148	0.006	0.0425	0.0933	0.0158	0.0226	0.0064	0.0029	0.0173	0.021	0.147	0.0341	0.0918	0.0483	0.0045
6	rs2132308	170356733	NA	NA	NA	NA	0.104986494122927	0.206402475603754	0.0097	0.0096	0.0743	0.0157	0.0526	0.0204	0.0162	0.0403	0.0041	0.0404	0.0418	0.1143	0.006	0.0423	0.0926	0.0158	0.0226	0.0066	0.0028	0.0173	0.0212	0.1476	0.0343	0.0924	0.0486	0.0045
6	rs56328725	170356736	NA	NA	NA	NA	0.104986494122927	0.212131683724632	0.0097	0.0096	0.0743	0.0157	0.0526	0.0204	0.0162	0.0403	0.0041	0.0404	0.0418	0.1143	0.006	0.0423	0.0926	0.0158	0.0226	0.0066	0.0028	0.0173	0.0212	0.1476	0.0343	0.0924	0.0486	0.0045
6	rs11756073	170363580	NA	NA	NA	NA	0.161351664944212	0.135479749741166	0.0095	0.0099	0.0753	0.0162	0.0526	0.0206	0.0162	0.0406	0.0045	0.0397	0.0417	0.1147	0.0056	0.0422	0.0908	0.0156	0.0218	0.0066	0.0025	0.0166	0.0209	0.149	0.0337	0.0937	0.0494	0.0041
6	rs113639244	170364792	NA	NA	NA	NA	0.161007621744403	0.138682962107109	0.0095	0.0099	0.0754	0.0162	0.0526	0.0206	0.0163	0.0406	0.0045	0.0396	0.0417	0.1147	0.0056	0.0422	0.0908	0.0156	0.0218	0.0065	0.0026	0.0166	0.0209	0.1491	0.0336	0.0938	0.0494	0.004
6	rs55806944	170374697	NA	NA	NA	NA	0.152213651697473	0.128798433641839	0.0094	0.0098	0.0757	0.0164	0.0523	0.0207	0.0163	0.0405	0.0045	0.0394	0.0416	0.1146	0.0055	0.0421	0.0905	0.0157	0.0218	0.0064	0.0028	0.0167	0.0208	0.1497	0.0333	0.0944	0.0495	0.0039
6	rs9460213	170377812	NA	NA	NA	NA	0.126736241921176	0.0978316186615012	0.009	0.0097	0.0761	0.0166	0.0518	0.0208	0.0164	0.0406	0.0044	0.0393	0.0419	0.1142	0.0053	0.0421	0.0908	0.0159	0.0219	0.0061	0.0027	0.0167	0.0206	0.1498	0.0331	0.0951	0.0499	0.0036
6	rs924043	170379025	NA	NA	NA	NA	0.185459740318703	0.0946313543247389	0.0089	0.0097	0.0767	0.0167	0.0513	0.0207	0.0165	0.0404	0.0048	0.0392	0.0415	0.1133	0.0052	0.0418	0.091	0.0161	0.0219	0.0061	0.0041	0.0166	0.0205	0.1505	0.0328	0.0951	0.0497	0.0035
6	rs2172904	170379822	NA	NA	NA	NA	0.189516037892239	0.0940756232891506	0.0089	0.0097	0.0767	0.0167	0.0513	0.0207	0.0165	0.0405	0.0049	0.0392	0.0415	0.1138	0.0052	0.0419	0.0907	0.0161	0.0218	0.0061	0.0041	0.0167	0.0205	0.1498	0.0325	0.0954	0.0499	0.0035
6	rs73031317	170383998	NA	NA	NA	NA	0.188271271954255	0.0837658791460273	0.0088	0.0097	0.0771	0.0166	0.0515	0.0206	0.0164	0.0407	0.0047	0.0393	0.0416	0.1133	0.0051	0.042	0.0908	0.016	0.0217	0.0061	0.004	0.0166	0.0204	0.1499	0.0325	0.0955	0.0501	0.0033
6	rs11753530	170384298	NA	NA	NA	NA	0.188647977371912	0.0835388748898197	0.0088	0.0097	0.0771	0.0166	0.0516	0.0206	0.0164	0.0407	0.0047	0.0393	0.0416	0.1133	0.0051	0.042	0.0908	0.016	0.0217	0.0061	0.004	0.0166	0.0204	0.1499	0.0325	0.0955	0.0501	0.0033
6	rs1390310	170384662	NA	NA	NA	NA	0.195540948903376	0.0821069616922733	0.0088	0.0098	0.0771	0.0166	0.0516	0.0206	0.0164	0.0407	0.0047	0.0393	0.0416	0.1134	0.0048	0.042	0.0909	0.016	0.0217	0.0061	0.004	0.0166	0.0205	0.1499	0.0325	0.0955	0.0501	0.0033
6	rs117160282	170387803	NA	NA	NA	NA	0.188685671653914	0.0803870185287636	0.0088	0.0097	0.0772	0.0167	0.0516	0.0206	0.0164	0.0406	0.0047	0.0394	0.0416	0.1133	0.0048	0.042	0.0909	0.016	0.0217	0.0061	0.004	0.0166	0.0205	0.15	0.0325	0.0955	0.0501	0.0033
6	rs118095137	170395663	NA	NA	NA	NA	0.156067401397508	0.0708766457271976	0.0088	0.0097	0.0781	0.0169	0.0515	0.0207	0.0165	0.0402	0.0047	0.0396	0.0417	0.1128	0.0049	0.0419	0.0906	0.0161	0.0216	0.006	0.0039	0.0166	0.0204	0.1504	0.0325	0.0954	0.0498	0.0033
6	rs4710847	170395841	NA	NA	NA	NA	0.155123856258234	0.0710181248424649	0.0088	0.0097	0.0781	0.0169	0.0515	0.0207	0.0165	0.0402	0.0047	0.0396	0.0417	0.1127	0.0049	0.0419	0.0905	0.0162	0.0216	0.0061	0.0039	0.0166	0.0204	0.1504	0.0325	0.0953	0.0498	0.0034
6	rs112911512	170401047	NA	NA	NA	NA	0.151947681195903	0.0658619093009029	0.0087	0.0097	0.0785	0.017	0.0515	0.0206	0.0165	0.0399	0.0046	0.0397	0.0417	0.1128	0.0049	0.0418	0.0905	0.016	0.0218	0.006	0.0039	0.0166	0.0204	0.1505	0.0324	0.0955	0.0497	0.0033
6	rs113921376	170401630	NA	NA	NA	NA	0.151283958914104	0.0649047369682324	0.0087	0.0097	0.0786	0.017	0.0515	0.0206	0.0165	0.0399	0.0046	0.0397	0.0417	0.1128	0.0049	0.0418	0.0905	0.016	0.0218	0.006	0.0039	0.0166	0.0204	0.1505	0.0324	0.0956	0.0497	0.0033
6	rs73033106	170404141	NA	NA	NA	NA	0.147893015651619	0.0559815651319115	0.0086	0.0098	0.0788	0.017	0.0514	0.0206	0.0165	0.0395	0.0046	0.0398	0.0421	0.1128	0.0047	0.0418	0.0905	0.0159	0.0219	0.0059	0.0039	0.0167	0.0204	0.1506	0.0324	0.0957	0.0496	0.0032
6	rs11758466	170406892	NA	NA	NA	NA	0.146913932709331	0.04949709514237	0.0085	0.0098	0.0789	0.0171	0.0514	0.0206	0.0165	0.0394	0.0046	0.0398	0.0421	0.1131	0.0047	0.0418	0.0905	0.0159	0.022	0.0059	0.0038	0.0167	0.0201	0.1506	0.0324	0.0958	0.0496	0.0032
6	rs76784590	170411450	NA	NA	NA	NA	0.140961591984834	0.0449222099932158	0.0083	0.0097	0.0789	0.0173	0.0514	0.0206	0.0165	0.0392	0.0045	0.0399	0.0421	0.1126	0.0047	0.0416	0.0906	0.0157	0.0222	0.0057	0.0037	0.0167	0.0202	0.1512	0.0324	0.0962	0.0497	0.0031
6	rs883488	170412069	NA	NA	NA	NA	0.140105141082139	0.0433073947657033	0.0083	0.0097	0.079	0.0173	0.0513	0.0206	0.0165	0.0391	0.0045	0.04	0.0421	0.1124	0.0047	0.0416	0.0906	0.0157	0.0222	0.0057	0.0037	0.0167	0.0202	0.1513	0.0324	0.0962	0.0497	0.0031
6	rs9356679	170417634	NA	NA	NA	NA	0.0909625577119784	0.0285072563271457	0.0083	0.0098	0.0784	0.0176	0.0498	0.0206	0.0162	0.0385	0.004	0.0406	0.0423	0.1133	0.0043	0.0409	0.0911	0.0159	0.0226	0.005	0.0032	0.0165	0.0196	0.153	0.0321	0.0976	0.0504	0.0029
6	rs77767387	170418724	NA	NA	NA	NA	0.0941272257452871	0.0263271951048357	0.0082	0.0098	0.0785	0.0177	0.0496	0.0207	0.0162	0.0385	0.0039	0.0407	0.0423	0.113	0.0043	0.0409	0.0912	0.0159	0.0227	0.0049	0.0032	0.0165	0.0195	0.1534	0.032	0.0978	0.0504	0.0029
6	rs11756878	170419530	NA	NA	NA	NA	0.097107287114931	0.0220049780229066	0.0081	0.0098	0.0785	0.0178	0.0495	0.0207	0.0162	0.0385	0.0039	0.0408	0.0423	0.1129	0.0042	0.0408	0.0913	0.0159	0.0228	0.0048	0.0032	0.0165	0.0195	0.1536	0.0319	0.0979	0.0504	0.0029
6	rs73033135	170422962	NA	NA	NA	NA	0.10698955677365	0.0163519484473983	0.008	0.0099	0.0785	0.0179	0.0493	0.0208	0.0162	0.0386	0.0037	0.041	0.0423	0.1124	0.0041	0.0408	0.0915	0.0158	0.0229	0.0046	0.0031	0.0164	0.0193	0.1541	0.0317	0.0982	0.0505	0.0028
6	rs78643909	170424275	NA	NA	NA	NA	0.109070513967327	0.0163881225194082	0.0079	0.0099	0.0785	0.018	0.0493	0.0208	0.0163	0.0386	0.0037	0.041	0.0423	0.1123	0.0041	0.0407	0.0916	0.0158	0.023	0.0046	0.0031	0.0164	0.0193	0.1542	0.0317	0.0983	0.0505	0.0028
6	rs4710884	170427731	NA	NA	NA	NA	0.115153238303667	0.0124258456638131	0.0079	0.0099	0.0785	0.018	0.0493	0.0209	0.0163	0.0386	0.0037	0.0411	0.0424	0.112	0.004	0.0407	0.0917	0.0158	0.023	0.0045	0.0031	0.0164	0.0192	0.1544	0.0317	0.0984	0.0505	0.0027
6	rs9459963	170438227	NA	NA	NA	NA	0.127034512366602	0.011107902440145	0.0079	0.0099	0.0785	0.0181	0.0491	0.0212	0.0162	0.0386	0.0035	0.041	0.0424	0.1114	0.0039	0.0408	0.0917	0.0157	0.0234	0.0043	0.0031	0.0166	0.0191	0.1555	0.0315	0.0987	0.0501	0.0027
6	rs75552394	170439464	NA	NA	NA	NA	0.126557483792601	0.011078144951507	0.0079	0.0099	0.0785	0.0181	0.0491	0.0212	0.0162	0.0386	0.0035	0.0409	0.0424	0.1113	0.0039	0.0408	0.0918	0.0157	0.0235	0.0042	0.003	0.0166	0.0191	0.1557	0.0315	0.0987	0.0501	0.0026
6	rs4710754	170441855	NA	NA	NA	NA	0.12071529958346	0.00969769318322513	0.0079	0.0099	0.0786	0.0181	0.0491	0.0212	0.0162	0.0385	0.0035	0.0409	0.0423	0.1112	0.0039	0.0408	0.0919	0.0157	0.0235	0.0042	0.003	0.0167	0.0191	0.1559	0.0315	0.0987	0.05	0.0026
6	rs80205892	170446732	NA	NA	NA	NA	0.156202469030616	0.000680285993291664	0.0087	0.0104	0.0774	0.0195	0.05	0.0208	0.0162	0.0367	0.0027	0.041	0.0429	0.1095	0.0032	0.0397	0.0942	0.0157	0.0238	0.0036	0.0023	0.016	0.0184	0.1582	0.0305	0.0991	0.052	0.0022
6	rs3012455	170448016	NA	NA	NA	NA	0.169808957571299	0.000517887997535073	0.0088	0.0105	0.0773	0.0196	0.0501	0.0208	0.0162	0.0366	0.0027	0.041	0.0429	0.1093	0.0032	0.0396	0.0944	0.0157	0.0238	0.0035	0.0023	0.0159	0.0184	0.1583	0.0305	0.0991	0.0522	0.0022
6	rs12211504	170453426	NA	NA	NA	NA	0.184863089446444	0.000362033891295305	0.0089	0.0104	0.0771	0.0198	0.0502	0.0207	0.0162	0.0363	0.0026	0.0411	0.0433	0.1092	0.003	0.0396	0.0949	0.0157	0.0238	0.0034	0.0022	0.0157	0.0184	0.1584	0.0303	0.0991	0.0526	0.0021
6	rs77944160	170455248	NA	NA	NA	NA	0.196349838665096	0.00043847161869541	0.0089	0.0104	0.0771	0.0198	0.0502	0.0207	0.0162	0.0363	0.0026	0.0412	0.0433	0.1091	0.003	0.0396	0.0949	0.0157	0.0238	0.0034	0.0022	0.0157	0.0184	0.1585	0.0303	0.099	0.0526	0.0021
6	rs3013269	170458953	NA	NA	NA	NA	0.231150259701851	0.00176704820694429	0.0089	0.0104	0.0771	0.0198	0.0502	0.0207	0.0162	0.0363	0.0026	0.0411	0.0432	0.1091	0.003	0.0396	0.095	0.0157	0.0239	0.0034	0.0022	0.0157	0.0184	0.1587	0.0304	0.0991	0.0526	0.0021
6	rs9460056	170462892	NA	NA	NA	NA	0.266791852644036	0.00324493877663223	0.0089	0.0104	0.077	0.02	0.0502	0.0207	0.0162	0.0363	0.0024	0.0411	0.0432	0.1094	0.0029	0.0396	0.095	0.0157	0.0239	0.0033	0.0021	0.0158	0.0185	0.1587	0.0304	0.0991	0.0526	0.0021
6	rs12215518	170463932	NA	NA	NA	NA	0.258404865182824	0.00303133427273148	0.0089	0.0104	0.077	0.02	0.0501	0.0207	0.0161	0.0363	0.0024	0.0411	0.0432	0.1094	0.0029	0.0396	0.095	0.0157	0.0239	0.0033	0.0021	0.0158	0.0185	0.1587	0.0304	0.0991	0.0526	0.0021
6	rs116929240	170468680	NA	NA	NA	NA	0.279011874651189	0.00257279121012251	0.0089	0.0104	0.0767	0.02	0.05	0.0205	0.0162	0.0363	0.0025	0.0411	0.0433	0.1099	0.0029	0.0397	0.0949	0.0157	0.0238	0.0034	0.0021	0.0159	0.0186	0.1586	0.0305	0.0989	0.0527	0.0021
6	rs6456173	170474070	NA	NA	NA	NA	0.329237585092232	0.00573651506809697	0.0089	0.0105	0.0767	0.02	0.0498	0.0203	0.0162	0.0363	0.0025	0.041	0.0433	0.1106	0.0029	0.0397	0.0948	0.0156	0.0238	0.0035	0.002	0.0161	0.0187	0.1584	0.0305	0.0987	0.0529	0.0021
6	rs62422654	170474630	NA	NA	NA	NA	0.330722394509722	0.00599286103190546	0.0089	0.0105	0.0766	0.02	0.0497	0.0203	0.0162	0.0363	0.0025	0.041	0.0433	0.1107	0.0029	0.0397	0.0948	0.0156	0.0238	0.0035	0.002	0.0161	0.0187	0.1583	0.0305	0.0986	0.0529	0.0021
6	rs1021544	170475104	NA	NA	NA	NA	0.335714129086722	0.00698360053309797	0.0089	0.0105	0.0766	0.02	0.0497	0.0206	0.0162	0.0363	0.0025	0.041	0.0433	0.1107	0.0029	0.0397	0.0948	0.0156	0.0238	0.0035	0.002	0.0161	0.0187	0.1583	0.0305	0.0986	0.0529	0.0021
6	rs73039011	170475362	NA	NA	NA	NA	0.329186446934127	0.00677445468628211	0.0089	0.0105	0.0766	0.02	0.0497	0.0206	0.0162	0.0363	0.0025	0.0409	0.0433	0.1107	0.0029	0.0397	0.0947	0.0156	0.0238	0.0035	0.002	0.0161	0.0187	0.1583	0.0305	0.0986	0.0529	0.0021
6	rs77210917	170476424	NA	NA	NA	NA	0.320603718926864	0.0094493333285935	0.0089	0.0105	0.0766	0.02	0.0497	0.0206	0.0162	0.0363	0.0024	0.0386	0.0432	0.1108	0.004	0.0398	0.0945	0.0157	0.0238	0.0046	0.0021	0.0161	0.0188	0.1584	0.0306	0.0984	0.0529	0.0021
6	rs2279679	170478328	NA	NA	NA	NA	0.319193191547623	0.00729159452439102	0.0089	0.0106	0.0765	0.0201	0.0497	0.0206	0.0163	0.0364	0.0024	0.0385	0.0432	0.1109	0.0041	0.0397	0.0944	0.0157	0.0238	0.0047	0.0021	0.0162	0.0188	0.1584	0.0306	0.0981	0.0529	0.0021
6	rs73236769	170481738	NA	NA	NA	NA	0.342778325310586	0.00869787984530459	0.0089	0.0106	0.0768	0.0201	0.0497	0.0205	0.0164	0.0364	0.0024	0.0383	0.0432	0.1109	0.0042	0.0398	0.0938	0.0156	0.0238	0.0048	0.0021	0.0163	0.0189	0.1585	0.0307	0.0975	0.0531	0.0021
6	rs3012410	170482506	NA	NA	NA	NA	0.360235773519015	0.0089892598333955	0.0089	0.0106	0.0769	0.0201	0.0497	0.0205	0.0164	0.0364	0.0024	0.0383	0.0432	0.1106	0.0042	0.0398	0.0936	0.0156	0.0238	0.0051	0.0021	0.0164	0.0188	0.1588	0.0307	0.0974	0.0531	0.002
6	rs903635	170488434	NA	NA	NA	NA	0.429782973671656	0.00885619889445047	0.0088	0.0107	0.0765	0.0202	0.0495	0.0204	0.0169	0.037	0.0024	0.0384	0.043	0.1105	0.0043	0.0394	0.0935	0.0156	0.0242	0.0052	0.0021	0.0166	0.0188	0.1589	0.0305	0.097	0.0533	0.002
6	rs3012414	170488788	NA	NA	NA	NA	0.455210847352325	0.00882970978596769	0.0088	0.0107	0.0768	0.0202	0.0495	0.0201	0.0169	0.0372	0.0024	0.0384	0.0431	0.1108	0.0041	0.0391	0.0935	0.0156	0.0241	0.0051	0.0021	0.0166	0.0189	0.1589	0.0305	0.097	0.0533	0.002
6	rs12215043	170490944	NA	NA	NA	NA	0.47315431059198	0.0107242275523274	0.0087	0.0107	0.0768	0.0201	0.0494	0.02	0.017	0.0374	0.0024	0.0383	0.043	0.1111	0.0042	0.0389	0.0934	0.0155	0.0241	0.0053	0.0021	0.0166	0.0189	0.1589	0.0304	0.0968	0.0534	0.0021
6	rs58353542	170491975	NA	NA	NA	NA	0.510940940647383	0.0136857626381835	0.0086	0.0107	0.0769	0.0201	0.0495	0.02	0.017	0.0375	0.0024	0.0383	0.0431	0.1112	0.0042	0.0388	0.0933	0.0154	0.0242	0.0053	0.0021	0.0166	0.0192	0.1587	0.0304	0.0969	0.0531	0.0022
6	rs13192032	170494476	NA	NA	NA	NA	0.499092678036763	0.0119575926283829	0.0086	0.0107	0.0768	0.0202	0.0495	0.02	0.017	0.0375	0.0025	0.0382	0.0432	0.1112	0.0042	0.0388	0.0932	0.0154	0.0242	0.0053	0.0022	0.0166	0.0191	0.1587	0.0303	0.0968	0.0531	0.0022
6	rs6936368	170500517	NA	NA	NA	NA	0.536860457346581	0.00820628987940411	0.0085	0.0108	0.0766	0.0204	0.0495	0.02	0.0171	0.0374	0.0027	0.0379	0.0436	0.1112	0.0043	0.0387	0.0928	0.0155	0.0241	0.0055	0.0023	0.0164	0.019	0.1592	0.0303	0.0965	0.053	0.0022
6	rs9295391	170502825	NA	NA	NA	NA	0.565189359948219	0.00906958857596834	0.0085	0.0108	0.0764	0.0205	0.0493	0.0201	0.0172	0.0375	0.0027	0.0378	0.0437	0.1111	0.0043	0.0387	0.0927	0.0155	0.0241	0.0055	0.0023	0.0164	0.019	0.1594	0.0303	0.0965	0.053	0.0022
6	rs73240927	170504152	NA	NA	NA	NA	0.57471672440114	0.00800374386531037	0.0085	0.0108	0.0764	0.0206	0.0493	0.0201	0.0172	0.0375	0.0027	0.0378	0.0437	0.1111	0.0043	0.0387	0.0927	0.0155	0.0241	0.0056	0.0023	0.0163	0.019	0.1594	0.0303	0.0965	0.0529	0.0022
6	rs79687225	170509372	NA	NA	NA	NA	0.574177995022803	0.00846317260791441	0.0084	0.0108	0.0764	0.0206	0.0493	0.0201	0.0173	0.0376	0.0027	0.0377	0.0438	0.111	0.0042	0.0387	0.0928	0.0155	0.0241	0.0056	0.0023	0.0164	0.019	0.1595	0.0303	0.0965	0.0529	0.0022
6	rs79079640	170514793	NA	NA	NA	NA	0.570816278121991	0.00864543521770959	0.0084	0.0107	0.0761	0.0206	0.0492	0.0201	0.0174	0.0377	0.0026	0.0377	0.0439	0.1107	0.0041	0.0385	0.0931	0.0156	0.0242	0.0056	0.0023	0.0163	0.019	0.1595	0.0303	0.0968	0.0529	0.0022
6	rs117191844	170514879	NA	NA	NA	NA	0.571219197586383	0.00864543521770959	0.0084	0.0107	0.0761	0.0206	0.0492	0.0201	0.0174	0.0377	0.0026	0.0377	0.0439	0.1107	0.0041	0.0385	0.0931	0.0156	0.0242	0.0056	0.0023	0.0163	0.019	0.1595	0.0303	0.0968	0.0529	0.0022
6	rs76270118	170515179	NA	NA	NA	NA	0.569608316530549	0.00820628987940411	0.0084	0.0107	0.0761	0.0206	0.0491	0.0201	0.0174	0.0377	0.0026	0.0377	0.0439	0.1107	0.0041	0.0385	0.0931	0.0156	0.0242	0.0056	0.0023	0.0163	0.019	0.1595	0.0303	0.0968	0.0529	0.0022
6	rs36058340	170515783	NA	NA	NA	NA	0.56652673788427	0.00755764368860492	0.0084	0.0107	0.0761	0.0206	0.0491	0.0201	0.0174	0.0377	0.0026	0.0377	0.0439	0.1107	0.0041	0.0385	0.0931	0.0156	0.0243	0.0056	0.0023	0.0163	0.019	0.1595	0.0303	0.0968	0.0529	0.0022
6	rs9348260	170516123	NA	NA	NA	NA	0.567798616427283	0.00719608533062762	0.0084	0.0107	0.076	0.0206	0.0491	0.0201	0.0174	0.0377	0.0026	0.0377	0.0439	0.1106	0.0041	0.0385	0.0932	0.0156	0.0243	0.0056	0.0023	0.0162	0.019	0.1595	0.0303	0.0969	0.0529	0.0022
6	rs12196403	170517351	NA	NA	NA	NA	0.92015672466797	0.00580004494164779	0.0079	0.0109	0.0751	0.0204	0.0477	0.0206	0.018	0.039	0.0022	0.0369	0.0456	0.111	0.0042	0.038	0.0925	0.0154	0.0252	0.0061	0.0029	0.0162	0.0185	0.1616	0.0299	0.0954	0.0521	0.0022
6	rs9460076	170517603	NA	NA	NA	NA	0.955260047615523	0.00719608533062762	0.0078	0.011	0.0749	0.02	0.0477	0.0206	0.0181	0.0391	0.0021	0.0365	0.0457	0.1111	0.0039	0.0379	0.0928	0.0154	0.0252	0.006	0.0029	0.0162	0.0185	0.1617	0.0304	0.0955	0.0523	0.0021
6	rs7769343	170517906	NA	NA	NA	NA	0.921318022271177	0.0094493333285935	0.008	0.0109	0.0751	0.0197	0.0474	0.0205	0.018	0.0391	0.0021	0.0363	0.0454	0.1111	0.0037	0.0378	0.0928	0.0155	0.0254	0.0058	0.0029	0.0169	0.0183	0.1621	0.0306	0.0953	0.0525	0.0021
6	rs73041051	170518441	NA	NA	NA	NA	1.06316806357809	0.0145937694185621	0.0083	0.0109	0.075	0.0196	0.0478	0.0201	0.0181	0.0393	0.0024	0.0358	0.0449	0.1107	0.0028	0.0371	0.0926	0.0155	0.0256	0.0048	0.0032	0.0175	0.0182	0.164	0.0308	0.0951	0.0528	0.0023
6	rs11970497	170518542	NA	NA	NA	NA	1.10850660811599	0.0149029093293158	0.0084	0.0109	0.075	0.0196	0.0479	0.0201	0.018	0.0393	0.0025	0.0358	0.0449	0.1106	0.0027	0.037	0.0926	0.0154	0.0256	0.0046	0.0033	0.0176	0.0182	0.1643	0.0308	0.095	0.0529	0.0023
6	rs117600863	170520151	NA	NA	NA	NA	1.14452023347415	0.0141866110233207	0.0084	0.0109	0.075	0.0195	0.0479	0.02	0.018	0.0393	0.0025	0.0357	0.0448	0.1107	0.0027	0.037	0.0925	0.0154	0.0256	0.0046	0.0033	0.0176	0.0182	0.1645	0.0309	0.095	0.053	0.0023
6	rs117949318	170521180	NA	NA	NA	NA	1.12672658471798	0.0128710787915008	0.0084	0.0109	0.0749	0.0195	0.0479	0.0199	0.018	0.0393	0.0025	0.0357	0.0448	0.1107	0.0027	0.0369	0.0926	0.0154	0.0255	0.0046	0.0033	0.0176	0.0182	0.1646	0.0308	0.0949	0.053	0.0023
6	rs78057412	170524415	NA	NA	NA	NA	1.14533576725295	0.0145937694185621	0.0085	0.0109	0.0749	0.0194	0.048	0.0198	0.0179	0.0393	0.0026	0.0358	0.0448	0.1105	0.0027	0.0368	0.0927	0.0154	0.0255	0.0046	0.0034	0.0177	0.0181	0.1648	0.0308	0.0948	0.053	0.0024
6	rs9366181	170526065	NA	NA	NA	NA	1.16132987697343	0.0174916657731638	0.0086	0.0109	0.0748	0.0194	0.048	0.0198	0.0179	0.0393	0.0026	0.0358	0.0449	0.1105	0.0028	0.0368	0.0928	0.0154	0.0255	0.0046	0.0034	0.0177	0.0181	0.1648	0.0308	0.0947	0.0531	0.0024
6	rs748595	170531471	NA	NA	NA	NA	1.23036074913976	0.0221305083167175	0.0086	0.0109	0.0752	0.0189	0.0484	0.0197	0.018	0.0393	0.0026	0.0369	0.0456	0.1096	0.0025	0.0365	0.0924	0.0154	0.0255	0.0043	0.0036	0.0178	0.0182	0.1649	0.0312	0.0942	0.0529	0.0024
6	rs1884449	170531603	NA	NA	NA	NA	1.25477724868404	0.0242292183668624	0.0087	0.0108	0.0753	0.0188	0.0484	0.0197	0.018	0.0393	0.0026	0.037	0.0456	0.1095	0.0025	0.0364	0.0924	0.0154	0.0256	0.0043	0.0036	0.0178	0.0182	0.165	0.0312	0.0941	0.0529	0.0024
6	rs11751079	170534901	NA	NA	NA	NA	1.01660549945215	0.0293636850180866	0.0082	0.0107	0.0757	0.018	0.0485	0.0194	0.0179	0.0394	0.0026	0.0378	0.0461	0.1085	0.0023	0.0364	0.093	0.0155	0.0249	0.0044	0.0037	0.0178	0.0184	0.1641	0.0319	0.0943	0.0534	0.0023
6	rs6906515	170535914	NA	NA	NA	NA	1.00892739318	0.038242683594239	0.0081	0.0107	0.0759	0.0178	0.0487	0.0192	0.0178	0.0396	0.0026	0.0378	0.0463	0.108	0.0023	0.0364	0.0932	0.0155	0.0249	0.0044	0.0037	0.0179	0.0183	0.1637	0.0321	0.0944	0.0536	0.0023
6	rs2983227	170537154	NA	NA	NA	NA	0.782543402629903	0.0429647877345991	0.0079	0.0103	0.0756	0.0173	0.049	0.0189	0.0178	0.0396	0.0025	0.0382	0.0466	0.1078	0.0022	0.0373	0.0939	0.0154	0.0249	0.0038	0.003	0.0181	0.0183	0.1631	0.0324	0.0948	0.0543	0.0022
6	rs6904007	170539537	NA	NA	NA	NA	0.796061461211315	0.0898322451028247	0.0076	0.0102	0.0752	0.0167	0.0496	0.0187	0.0179	0.0403	0.0022	0.0379	0.0467	0.1082	0.0022	0.0376	0.0941	0.0155	0.0245	0.0038	0.0029	0.0182	0.0192	0.1635	0.0324	0.0935	0.0545	0.0022
6	rs3012435	170540274	NA	NA	NA	NA	0.824980029439476	0.108014202389962	0.0076	0.0102	0.0752	0.0166	0.0496	0.0188	0.0179	0.0404	0.0022	0.0379	0.0468	0.1082	0.0022	0.0377	0.0941	0.0155	0.0245	0.0038	0.0029	0.0183	0.0193	0.1635	0.0324	0.0934	0.0544	0.0022
6	rs9459978	170541075	NA	NA	NA	NA	0.771739849800604	0.0932839656326749	0.0075	0.0102	0.0752	0.0166	0.0496	0.0188	0.0179	0.0404	0.0022	0.0379	0.0468	0.1082	0.0022	0.0377	0.0941	0.0156	0.0245	0.0038	0.0029	0.0183	0.0195	0.1635	0.0323	0.0931	0.0544	0.0022
6	rs6456181	170543249	NA	NA	NA	NA	0.780454778070661	0.110789343161344	0.0075	0.0102	0.0752	0.0165	0.0496	0.019	0.0179	0.0404	0.0022	0.0379	0.047	0.108	0.0022	0.0378	0.0941	0.0156	0.0245	0.0038	0.0029	0.0183	0.0193	0.1636	0.0322	0.093	0.0544	0.0022
6	rs9459979	170545070	NA	NA	NA	NA	1.05149232960467	0.193653270935827	0.0071	0.011	0.0752	0.0157	0.0502	0.0191	0.0184	0.0405	0.0019	0.0396	0.048	0.1069	0.0018	0.0392	0.0955	0.0155	0.0241	0.0036	0.0018	0.0185	0.0189	0.1651	0.032	0.0895	0.0548	0.0018
6	rs10447373	170545963	NA	NA	NA	NA	1.14406725805697	0.262720436874489	0.0071	0.0109	0.0755	0.0155	0.0506	0.0183	0.0178	0.0409	0.0018	0.0402	0.0483	0.107	0.0019	0.0395	0.0959	0.0151	0.024	0.0037	0.0016	0.0191	0.0191	0.1645	0.0317	0.0886	0.0549	0.002
6	rs9460088	170548001	NA	NA	NA	NA	1.15386722559998	0.231597408969271	0.0071	0.0108	0.0754	0.0153	0.0506	0.0178	0.0179	0.0411	0.0017	0.0402	0.0482	0.1074	0.0019	0.0397	0.0963	0.015	0.0238	0.0037	0.0016	0.0192	0.0193	0.1642	0.0316	0.0889	0.0546	0.0021
6	rs6456184	170548295	NA	NA	NA	NA	1.23418403952383	0.340505823175007	0.0071	0.0108	0.0754	0.0153	0.0505	0.0177	0.018	0.0411	0.0017	0.0402	0.0481	0.1076	0.0019	0.0397	0.0965	0.015	0.0238	0.0037	0.0016	0.0193	0.0193	0.1641	0.0317	0.089	0.0546	0.0021
6	rs73256166	170548333	NA	NA	NA	NA	1.21511350035878	0.32578808096915	0.0071	0.0108	0.0754	0.0152	0.0503	0.0176	0.0179	0.0411	0.002	0.0401	0.0481	0.1076	0.0019	0.0397	0.0965	0.015	0.0237	0.0037	0.0016	0.0192	0.0193	0.1644	0.0317	0.0889	0.0546	0.0021
6	rs2983212	170551427	NA	NA	NA	NA	0.984585564372409	0.235005566912277	0.0064	0.0104	0.0752	0.0139	0.0501	0.0169	0.0179	0.0404	0.0019	0.0398	0.048	0.1074	0.0019	0.0399	0.0994	0.0152	0.0224	0.0046	0.0015	0.0193	0.0188	0.1663	0.0314	0.0896	0.0551	0.0021
6	rs7767987	170552702	NA	NA	NA	NA	1.21604110234682	0.40792341716804	0.0065	0.0105	0.0731	0.0128	0.0523	0.0165	0.0176	0.0408	0.0018	0.0402	0.0484	0.1092	0.0018	0.0417	0.0996	0.0149	0.0223	0.0044	0.0012	0.0197	0.0189	0.1653	0.0315	0.0877	0.0547	0.0021
6	rs12664720	170553797	NA	NA	NA	NA	1.19754132045191	0.363810649356654	0.0066	0.0105	0.0735	0.0125	0.0529	0.0164	0.0175	0.0408	0.0019	0.0403	0.0483	0.1091	0.0019	0.0413	0.1001	0.0149	0.0221	0.0044	0.0012	0.0196	0.0188	0.1651	0.0315	0.0878	0.0546	0.0021
6	rs60736965	170554860	NA	NA	NA	NA	1.2863857246036	0.444453970025949	0.0067	0.0105	0.0738	0.0122	0.053	0.0165	0.0175	0.0407	0.002	0.0401	0.0481	0.111	0.0019	0.0413	0.1004	0.0138	0.0216	0.0045	0.0012	0.0195	0.0185	0.1647	0.0317	0.0877	0.0546	0.0021
6	rs2983213	170556901	NA	NA	NA	NA	1.24399624581088	0.466929005878703	0.0069	0.0108	0.0753	0.0117	0.0527	0.0165	0.0167	0.0407	0.002	0.0401	0.0481	0.1105	0.0019	0.0416	0.1015	0.0132	0.0212	0.0043	0.0012	0.0194	0.0188	0.1641	0.0316	0.0882	0.0546	0.0021
6	rs78154159	170557278	NA	NA	NA	NA	1.18658636016271	0.4314803187659	0.0069	0.0108	0.0754	0.0117	0.0527	0.0166	0.0167	0.0406	0.002	0.0401	0.048	0.1104	0.0019	0.0416	0.1018	0.0132	0.0211	0.0043	0.0012	0.0193	0.0188	0.164	0.0316	0.0883	0.0547	0.0022
6	rs4710775	170558998	NA	NA	NA	NA	1.10627092815696	0.527258924046138	0.0069	0.0106	0.0762	0.0117	0.0527	0.0166	0.0166	0.0405	0.002	0.0399	0.0479	0.11	0.0019	0.0417	0.1028	0.013	0.0208	0.0041	0.0012	0.0193	0.019	0.1635	0.0314	0.0885	0.0547	0.0022
6	rs3012422	170563668	NA	NA	NA	NA	1.11594191709849	0.548474633143333	0.0069	0.0106	0.0761	0.0117	0.0526	0.0163	0.0165	0.0405	0.0019	0.0397	0.0479	0.1097	0.0019	0.0417	0.1035	0.0129	0.0212	0.004	0.0012	0.0192	0.0191	0.1633	0.0316	0.0888	0.0547	0.0022
6	rs3012420	170564441	NA	NA	NA	NA	1.12429645299297	0.520049079486106	0.0069	0.0106	0.0761	0.0117	0.0527	0.0163	0.0165	0.0405	0.0019	0.0397	0.0479	0.1093	0.0019	0.0417	0.1036	0.0129	0.0212	0.0043	0.0012	0.0192	0.0192	0.1633	0.0316	0.0888	0.0547	0.0022
6	rs7748320	170565992	NA	NA	NA	NA	1.0626402219631	0.43583752910305	0.0069	0.0106	0.0764	0.0117	0.0526	0.0163	0.0165	0.0405	0.0022	0.0398	0.0479	0.1088	0.0019	0.0418	0.1033	0.0129	0.0212	0.0043	0.0012	0.0193	0.0192	0.1633	0.0316	0.0888	0.0547	0.0022
6	rs13197087	170578081	NA	NA	NA	NA	0.839046772585469	0.642588131167995	0.007	0.0106	0.0766	0.0117	0.0528	0.0164	0.0179	0.0405	0.002	0.0403	0.0474	0.1068	0.002	0.0422	0.1047	0.0129	0.0195	0.0042	0.0013	0.0194	0.0194	0.1589	0.0312	0.0926	0.0556	0.0022
6	rs59421548	170581582	NA	NA	NA	NA	0.837452215390198	0.695070476126187	0.007	0.0106	0.0767	0.0117	0.0529	0.0164	0.018	0.0404	0.0019	0.0404	0.0474	0.1066	0.002	0.0423	0.1048	0.0129	0.0191	0.0041	0.0013	0.0194	0.0194	0.1585	0.0312	0.093	0.0557	0.0022
6	rs58993089	170583051	NA	NA	NA	NA	0.778600259564774	0.712769677005339	0.0073	0.0106	0.0766	0.0117	0.0529	0.0166	0.0181	0.0403	0.0019	0.0403	0.0477	0.1064	0.002	0.0423	0.1047	0.0129	0.0188	0.0041	0.0013	0.0193	0.0196	0.158	0.0313	0.0933	0.0558	0.0022
6	rs747754	170584403	NA	NA	NA	NA	0.75924397704913	0.873428432546776	0.0074	0.0106	0.0769	0.0116	0.0529	0.0167	0.0178	0.0401	0.0019	0.0403	0.048	0.1061	0.002	0.0427	0.1048	0.0128	0.0184	0.0041	0.0013	0.0192	0.0198	0.1575	0.0313	0.0936	0.0559	0.0022
6	rs41269627	170585983	NA	NA	NA	NA	0.699367009449646	0.76175423067898	0.0074	0.0106	0.077	0.0116	0.0529	0.0169	0.0178	0.0401	0.0018	0.0403	0.0479	0.1062	0.002	0.0429	0.1049	0.0127	0.018	0.004	0.0013	0.0192	0.0198	0.1573	0.0313	0.0939	0.056	0.0021
6	rs17860682	170586021	NA	NA	NA	NA	0.696643734337369	0.731017300426127	0.0074	0.0106	0.077	0.0116	0.0529	0.0169	0.0178	0.0401	0.0018	0.0403	0.0479	0.1062	0.002	0.0429	0.1049	0.0127	0.018	0.004	0.0013	0.0192	0.0198	0.1573	0.0313	0.0939	0.056	0.0021
6	rs73790656	170586810	NA	NA	NA	NA	0.723266216458519	0.76569140931625	0.0074	0.0106	0.077	0.0116	0.0529	0.017	0.0177	0.0401	0.0018	0.0404	0.0479	0.1062	0.002	0.0431	0.105	0.0126	0.0178	0.004	0.0013	0.0192	0.0199	0.1571	0.0312	0.094	0.0561	0.0021
6	rs2344744	170588559	NA	NA	NA	NA	0.743806587128921	0.744392965187879	0.0074	0.0106	0.0772	0.0115	0.0529	0.0169	0.0177	0.04	0.0018	0.0404	0.0479	0.1061	0.002	0.0432	0.1051	0.0125	0.0175	0.004	0.0013	0.0193	0.02	0.1568	0.0311	0.0942	0.0564	0.0021
6	rs17860724	170589197	NA	NA	NA	NA	0.729484233593816	0.750874350372736	0.0073	0.0106	0.0774	0.0116	0.0529	0.0169	0.0179	0.0399	0.0017	0.0405	0.0476	0.1061	0.0019	0.0432	0.1051	0.0125	0.0175	0.0039	0.0012	0.0194	0.0201	0.1567	0.031	0.0945	0.0565	0.002
6	rs9356632	170589803	NA	NA	NA	NA	0.761613630466662	0.878416075142622	0.0073	0.0106	0.0779	0.0116	0.0528	0.017	0.0179	0.0398	0.0016	0.0405	0.0473	0.106	0.0019	0.0432	0.1052	0.0125	0.0175	0.0039	0.0012	0.0194	0.0201	0.1566	0.0309	0.0947	0.0565	0.002
6	rs2180052	170589989	NA	NA	NA	NA	0.737987481689922	0.820339986578399	0.0073	0.0107	0.0782	0.0116	0.0525	0.017	0.018	0.0395	0.0016	0.0404	0.0473	0.1066	0.0017	0.0432	0.1055	0.0126	0.0175	0.004	0.0012	0.0194	0.0202	0.1564	0.0308	0.0945	0.0564	0.0019
6	rs1028489	170590319	NA	NA	NA	NA	0.633215914290328	0.868291026296158	0.0073	0.0106	0.078	0.0115	0.0524	0.0169	0.018	0.0395	0.0016	0.0405	0.0472	0.1065	0.0018	0.0432	0.1057	0.0125	0.0174	0.004	0.0012	0.0195	0.0202	0.1565	0.0309	0.0947	0.0565	0.0019
6	rs3823301	170599385	NA	NA	NA	NA	0.624159411095776	1.13979239693808	0.0069	0.0097	0.0772	0.0116	0.0503	0.0163	0.0179	0.04	0.001	0.0426	0.045	0.1058	0.0019	0.0438	0.1079	0.0122	0.0171	0.0042	0.0011	0.0201	0.0201	0.1578	0.0312	0.0951	0.058	0.0013
6	rs2738820	170601259	NA	NA	NA	NA	0.722518647064929	1.24792645142098	0.0069	0.0097	0.0771	0.0116	0.0503	0.0162	0.0178	0.0401	0.001	0.0427	0.0449	0.1058	0.002	0.0439	0.108	0.0122	0.0171	0.0042	0.0011	0.0201	0.0202	0.158	0.0313	0.0951	0.0581	0.0013
6	rs17860704	170602429	NA	NA	NA	NA	0.665920858016855	1.15687023248147	0.007	0.0096	0.077	0.0116	0.0502	0.0162	0.0177	0.04	0.001	0.0427	0.0448	0.1058	0.002	0.0438	0.1081	0.0121	0.017	0.0042	0.0011	0.0201	0.0202	0.1583	0.0313	0.0951	0.058	0.0012
6	rs9366199	170609163	NA	NA	NA	NA	0.629628309765329	1.18570948200122	0.0074	0.0094	0.0766	0.0116	0.05	0.0162	0.0177	0.0398	9e-04	0.0428	0.0445	0.1066	0.002	0.0435	0.1086	0.012	0.017	0.0042	0.0011	0.02	0.02	0.1585	0.0313	0.0953	0.058	0.0012
6	rs2024694	170620572	NA	NA	NA	NA	0.601264253636707	1.03413750958765	0.0072	0.0093	0.0772	0.0116	0.0497	0.0163	0.0178	0.0397	8e-04	0.0429	0.0439	0.1078	0.0018	0.0432	0.1089	0.0127	0.017	0.0034	0.001	0.02	0.02	0.1583	0.0315	0.0953	0.0581	0.0011
6	rs4710793	170621157	NA	NA	NA	NA	0.611691698157746	1.03703720996609	0.0072	0.0093	0.0772	0.0116	0.0497	0.0163	0.0178	0.0397	8e-04	0.0429	0.0439	0.1078	0.0018	0.0432	0.1089	0.0128	0.017	0.0033	0.001	0.02	0.02	0.1583	0.0315	0.0953	0.0581	0.0011
6	rs9460110	170621249	NA	NA	NA	NA	0.612454538503906	1.04897431884438	0.0072	0.0093	0.0772	0.0116	0.0497	0.0163	0.0178	0.0397	8e-04	0.0429	0.0439	0.1078	0.0018	0.0432	0.1089	0.0128	0.017	0.0033	0.001	0.02	0.02	0.1583	0.0315	0.0953	0.0581	0.0011
6	rs61733632	170627174	NA	NA	NA	NA	0.598515876116627	1.01918041850499	0.0072	0.0093	0.0772	0.0116	0.0497	0.0163	0.0178	0.0397	8e-04	0.0429	0.0439	0.1078	0.0018	0.0433	0.1089	0.0128	0.017	0.0033	0.001	0.02	0.02	0.1582	0.0315	0.0952	0.058	0.0011
6	rs9348266	170628009	NA	NA	NA	NA	0.584589855605467	1.03961601353256	0.0072	0.0093	0.0771	0.0117	0.0496	0.0164	0.0178	0.0396	8e-04	0.043	0.0438	0.1078	0.0017	0.0436	0.1089	0.013	0.017	0.0033	0.001	0.0198	0.02	0.1581	0.0316	0.0951	0.058	0.0011
6	rs77582099	170637477	NA	NA	NA	NA	0.578426863213487	1.03236623006675	0.0072	0.0093	0.0771	0.0117	0.0496	0.0164	0.0178	0.0396	8e-04	0.043	0.0438	0.1078	0.0017	0.0437	0.1089	0.013	0.017	0.0033	0.001	0.0198	0.0199	0.158	0.0317	0.0951	0.0579	0.0011
6	rs73034960	170655948	NA	NA	NA	NA	0.579643505541556	1.08656386799901	0.0072	0.0093	0.077	0.0117	0.0496	0.0164	0.0178	0.0397	8e-04	0.043	0.0438	0.1078	0.0017	0.0438	0.1089	0.0131	0.017	0.0034	0.001	0.0198	0.0199	0.158	0.0317	0.0951	0.0579	0.0011
6	rs41269639	170667319	NA	NA	NA	NA	0.586560264394945	1.11214009857127	0.0072	0.0093	0.077	0.0117	0.0496	0.0164	0.0178	0.0397	7e-04	0.043	0.0438	0.1078	0.0017	0.0438	0.1089	0.0131	0.0169	0.0035	0.0011	0.0198	0.0198	0.1579	0.0318	0.0951	0.0579	0.0011
6	rs80188454	170670599	NA	NA	NA	NA	0.596184331159955	1.24626012800143	0.0072	0.0092	0.077	0.0117	0.0497	0.0164	0.0179	0.0397	7e-04	0.0431	0.0436	0.1079	0.0016	0.0439	0.1091	0.0131	0.0168	0.0035	0.0012	0.0198	0.0195	0.1578	0.0318	0.0952	0.0579	0.0011
6	rs6914386	170674776	NA	NA	NA	NA	0.601401825153884	1.24842642395026	0.0072	0.0092	0.077	0.0117	0.0497	0.0164	0.0179	0.0397	7e-04	0.0431	0.0436	0.1079	0.0016	0.0439	0.1091	0.0132	0.0168	0.0035	0.0012	0.0198	0.0195	0.1577	0.0318	0.0952	0.0579	0.0011
6	rs6456204	170685094	NA	NA	NA	NA	0.607054756200494	1.29239092545269	0.0072	0.0092	0.077	0.0117	0.0497	0.0163	0.0178	0.0397	7e-04	0.0431	0.0435	0.1079	0.0016	0.0439	0.1092	0.0132	0.0167	0.0035	0.0012	0.0198	0.0194	0.1576	0.0319	0.0953	0.0579	0.0011
6	rs12189864	170685537	NA	NA	NA	NA	0.586084366584772	1.29792575791344	0.0073	0.0092	0.077	0.0116	0.0497	0.0163	0.0179	0.0397	7e-04	0.0431	0.0435	0.1079	0.0016	0.0439	0.109	0.0132	0.0167	0.0036	0.0014	0.0198	0.0194	0.1576	0.0319	0.0953	0.0579	0.0011
6	rs9366218	170687671	NA	NA	NA	NA	0.580861337648656	1.32296625999554	0.007	0.0092	0.077	0.0116	0.0497	0.0163	0.0178	0.0398	7e-04	0.0432	0.0435	0.1079	0.0016	0.044	0.109	0.0132	0.0167	0.0036	0.0014	0.0198	0.0194	0.1576	0.0319	0.0955	0.058	0.0011
6	rs75930942	170688843	NA	NA	NA	NA	0.555935511065692	1.23743509976842	0.007	0.0092	0.077	0.0116	0.0497	0.0163	0.0179	0.0398	7e-04	0.0432	0.0435	0.1079	0.0016	0.044	0.109	0.0132	0.0167	0.0036	0.0014	0.0198	0.0194	0.1576	0.0319	0.0955	0.058	0.0011
6	rs78164556	170693273	NA	NA	NA	NA	0.56920592835649	1.25459560984587	0.007	0.0092	0.077	0.0117	0.0496	0.0163	0.0179	0.0398	7e-04	0.0432	0.0434	0.108	0.0015	0.0439	0.1091	0.0132	0.0167	0.0036	0.0014	0.0198	0.0194	0.1575	0.0318	0.0955	0.0579	0.001
6	rs9459997	170693326	NA	NA	NA	NA	0.56893774339961	1.26377574605263	0.007	0.0092	0.077	0.0117	0.0496	0.0164	0.0179	0.0398	7e-04	0.0432	0.0434	0.108	0.0015	0.0439	0.1091	0.0132	0.0167	0.0036	0.0014	0.0198	0.0194	0.1575	0.0318	0.0955	0.0579	0.001
6	Affx-28217321	170696372	NA	NA	NA	NA	0.583436220458857	1.2744726091712	0.007	0.0093	0.077	0.0117	0.0496	0.0164	0.018	0.0398	7e-04	0.0433	0.0433	0.1081	0.0015	0.0439	0.1091	0.0132	0.0167	0.0036	0.0015	0.0198	0.0194	0.1574	0.0318	0.0956	0.0579	0.001
6	rs73038683	170699922	NA	NA	NA	NA	0.593856996298122	1.34724287580553	0.007	0.0093	0.077	0.0117	0.0495	0.0164	0.018	0.0397	7e-04	0.0433	0.0433	0.1081	0.0015	0.0439	0.1092	0.0132	0.0167	0.0036	0.0015	0.0197	0.0194	0.1573	0.0318	0.0956	0.0579	9e-04
6	rs7767775	170701194	NA	NA	NA	NA	0.597555318633915	1.34403546796004	0.007	0.0092	0.077	0.0117	0.0496	0.0164	0.018	0.0398	7e-04	0.0433	0.0433	0.1082	0.0015	0.0439	0.1092	0.0132	0.0167	0.0035	0.0015	0.0198	0.0194	0.1573	0.0318	0.0957	0.058	9e-04
6	rs73040855	170704000	NA	NA	NA	NA	0.595841811874479	1.33003925469512	0.007	0.0092	0.077	0.0117	0.0496	0.0164	0.018	0.0398	7e-04	0.0433	0.0433	0.1081	0.0014	0.0439	0.1092	0.0133	0.0167	0.0035	0.0015	0.0198	0.0194	0.1573	0.0318	0.0957	0.058	9e-04
6	rs4710806	170704140	NA	NA	NA	NA	0.596321364368671	1.32751245449632	0.007	0.0092	0.077	0.0117	0.0496	0.0164	0.018	0.0398	7e-04	0.0433	0.0433	0.1081	0.0014	0.0439	0.1092	0.0133	0.0167	0.0035	0.0015	0.0198	0.0194	0.1573	0.0318	0.0957	0.058	9e-04
6	rs73040873	170710428	NA	NA	NA	NA	0.604294181897633	1.3244813654257	0.007	0.0093	0.077	0.0117	0.0496	0.0165	0.0181	0.0398	7e-04	0.0435	0.0432	0.108	0.0014	0.0439	0.1092	0.0133	0.0167	0.0035	0.0015	0.0197	0.0194	0.1572	0.0317	0.0957	0.058	9e-04
6	rs9460141	170717081	NA	NA	NA	NA	0.573101243313013	1.22264045186943	0.007	0.0093	0.0769	0.0118	0.0497	0.0165	0.0183	0.0397	7e-04	0.0436	0.0433	0.1078	0.0014	0.0439	0.1091	0.0134	0.0167	0.0035	0.0015	0.0197	0.0193	0.1571	0.0317	0.0957	0.058	8e-04
6	rs10214611	170719669	NA	NA	NA	NA	0.66786787877519	1.42749410236756	0.0071	0.0093	0.0767	0.0118	0.0499	0.0166	0.0187	0.0394	7e-04	0.0438	0.0434	0.1078	0.0012	0.044	0.1091	0.0136	0.0166	0.0035	0.0015	0.0198	0.0192	0.1565	0.0316	0.0958	0.0581	8e-04
6	rs760501	170724174	NA	NA	NA	NA	0.677931926263749	1.41063430673301	0.0071	0.0093	0.0766	0.0118	0.05	0.0165	0.0187	0.0394	7e-04	0.0439	0.0434	0.1078	0.0012	0.044	0.109	0.0136	0.0165	0.0035	0.0015	0.0198	0.0192	0.1564	0.0316	0.0958	0.0581	8e-04
6	rs6456210	170731327	NA	NA	NA	NA	0.692384366472651	1.36736034604005	0.0071	0.0093	0.0765	0.0118	0.0502	0.0166	0.0187	0.0396	7e-04	0.0441	0.0436	0.1074	0.0011	0.0445	0.1088	0.0136	0.0166	0.0035	0.0014	0.0199	0.0192	0.1559	0.0318	0.0957	0.0582	7e-04
6	rs4710824	170737470	NA	NA	NA	NA	0.749949656332093	1.39346784849493	0.0071	0.0093	0.0764	0.0118	0.05	0.0166	0.0188	0.0396	7e-04	0.0443	0.0437	0.1073	0.0011	0.0447	0.1087	0.0137	0.0165	0.0036	0.0015	0.02	0.0192	0.1558	0.0319	0.0954	0.0582	8e-04
6	rs4710724	170744132	NA	NA	NA	NA	0.759702367613289	1.49336462759424	0.0071	0.0093	0.0762	0.0118	0.0501	0.0166	0.0188	0.0396	6e-04	0.0448	0.0439	0.107	0.0011	0.0449	0.1083	0.0138	0.0165	0.0036	0.0016	0.0201	0.0192	0.1554	0.0319	0.0952	0.0581	7e-04
6	rs58159223	170744909	NA	NA	NA	NA	0.688209817737779	1.34960704806337	0.0071	0.0093	0.0762	0.0118	0.05	0.0166	0.0189	0.0396	6e-04	0.0445	0.0439	0.1071	0.0011	0.0449	0.1084	0.0138	0.0166	0.0036	0.0016	0.0201	0.0192	0.1554	0.0319	0.0952	0.0581	7e-04
6	rs4710726	170745651	NA	NA	NA	NA	0.659592827240831	1.30766339989067	0.0071	0.0093	0.0762	0.0118	0.05	0.0166	0.0189	0.0396	6e-04	0.0446	0.0438	0.1071	0.0012	0.0449	0.1084	0.0138	0.0166	0.0036	0.0015	0.0201	0.0192	0.1554	0.0319	0.0952	0.0581	7e-04
6	rs76214197	170749040	NA	NA	NA	NA	0.57007793732211	1.14931090772312	0.0071	0.0093	0.0761	0.0118	0.05	0.0166	0.0189	0.0396	6e-04	0.0447	0.0438	0.1071	0.0012	0.045	0.1085	0.0138	0.0166	0.0036	0.0015	0.0201	0.0192	0.1552	0.0319	0.0952	0.0582	7e-04
6	rs11759393	170753240	NA	NA	NA	NA	0.744412322070921	1.47106932015947	0.0073	0.0093	0.0758	0.012	0.0497	0.0167	0.0189	0.0396	6e-04	0.0456	0.0441	0.1069	0.0013	0.0453	0.1088	0.0139	0.0168	0.0032	0.0015	0.0201	0.019	0.1539	0.032	0.0955	0.0583	7e-04
6	rs11970627	170754656	NA	NA	NA	NA	0.744109427507619	1.58289420045955	0.0073	0.0092	0.0755	0.0121	0.0492	0.0168	0.0188	0.0396	6e-04	0.0462	0.0442	0.1068	0.0013	0.0454	0.1091	0.014	0.0169	0.003	0.0015	0.0201	0.0189	0.1528	0.032	0.0956	0.0588	6e-04
6	rs80075665	170755392	NA	NA	NA	NA	0.662537719160731	1.57735068124441	0.0074	0.0092	0.0752	0.0122	0.0491	0.0169	0.0188	0.0394	6e-04	0.0466	0.0443	0.1066	0.0014	0.0454	0.1092	0.0141	0.017	0.003	0.0018	0.0202	0.0188	0.1519	0.0319	0.0957	0.059	6e-04
6	rs6909414	170756227	NA	NA	NA	NA	0.687040045815414	1.5203611786213	0.0075	0.0091	0.0751	0.0123	0.0491	0.0169	0.0189	0.0392	6e-04	0.047	0.0445	0.1066	0.0015	0.0454	0.1094	0.0142	0.0172	0.003	0.0018	0.0202	0.0188	0.1509	0.0319	0.0958	0.0592	6e-04
6	rs9460183	170756800	NA	NA	NA	NA	0.657011959572348	1.43312127312815	0.0075	0.0091	0.0753	0.0123	0.049	0.0169	0.0188	0.0392	6e-04	0.0471	0.0442	0.1065	0.0015	0.0453	0.1096	0.0142	0.0172	0.003	0.0018	0.0201	0.0188	0.1508	0.0319	0.0958	0.0593	6e-04
6	rs73026476	170758426	NA	NA	NA	NA	0.674231496120166	1.61691322915797	0.0078	0.0091	0.0752	0.0123	0.0488	0.0169	0.0188	0.0393	6e-04	0.0472	0.0442	0.1064	0.0015	0.0453	0.1095	0.0142	0.0173	0.003	0.0018	0.0201	0.0189	0.1503	0.032	0.0956	0.0597	6e-04
6	rs34104184	170761041	NA	NA	NA	NA	0.709788272373722	1.55417005649506	0.0079	0.0091	0.0751	0.0124	0.0486	0.017	0.0188	0.0395	8e-04	0.0473	0.0445	0.106	0.0016	0.0453	0.1093	0.0144	0.0174	0.0031	0.0018	0.0203	0.019	0.1493	0.0321	0.0954	0.0599	7e-04
6	rs4710828	170763064	NA	NA	NA	NA	0.80669696779203	1.63326755696732	0.008	0.0091	0.075	0.0125	0.0487	0.0171	0.0189	0.0394	8e-04	0.0475	0.0445	0.1058	0.0016	0.0454	0.109	0.0145	0.0175	0.0033	0.0018	0.0204	0.0191	0.1487	0.0321	0.0954	0.06	7e-04
6	rs10946271	170764103	NA	NA	NA	NA	0.71491300806659	1.51123913899291	0.008	0.009	0.075	0.0125	0.0485	0.0171	0.0189	0.0396	9e-04	0.0475	0.0443	0.1058	0.0017	0.0453	0.1088	0.0145	0.0175	0.0033	0.0018	0.0204	0.0192	0.1485	0.0322	0.0954	0.0601	7e-04
6	rs117437832	170771987	NA	NA	NA	NA	0.792011074110276	1.59676609215366	0.0081	0.0091	0.0752	0.0125	0.0488	0.017	0.0185	0.0397	0.001	0.0475	0.0443	0.1057	0.0021	0.0454	0.1084	0.0145	0.0174	0.0035	0.0019	0.0203	0.0192	0.1481	0.0325	0.0948	0.0603	8e-04
6	rs55713681	170773494	NA	NA	NA	NA	0.690698540300504	1.60075770242287	0.0081	0.0091	0.0753	0.0125	0.0488	0.017	0.0184	0.0398	0.0011	0.0475	0.0443	0.1057	0.0022	0.0454	0.1082	0.0145	0.0174	0.0035	0.0019	0.0203	0.0192	0.1481	0.0325	0.0947	0.0603	8e-04
6	rs77038696	170774306	NA	NA	NA	NA	0.641977478355274	1.63866648331857	0.0081	0.0091	0.0753	0.0125	0.0488	0.017	0.0184	0.0398	0.0011	0.0475	0.0443	0.1056	0.0022	0.0454	0.1081	0.0145	0.0174	0.0035	0.0019	0.0203	0.0192	0.148	0.0325	0.0947	0.0603	8e-04
6	rs11966827	170781264	NA	NA	NA	NA	0.824188338595244	1.65173954334849	0.0082	0.0091	0.0755	0.0125	0.049	0.017	0.0182	0.0399	0.0012	0.0475	0.0443	0.1055	0.0025	0.0455	0.1074	0.0145	0.0173	0.0037	0.0021	0.0202	0.0193	0.1478	0.0326	0.0944	0.0605	9e-04
6	rs12663921	170782090	NA	NA	NA	NA	0.837531912482765	1.56886800890073	0.0083	0.0091	0.0756	0.0125	0.049	0.017	0.0182	0.0399	0.0013	0.0476	0.0444	0.1056	0.0026	0.0456	0.1069	0.0145	0.0173	0.0038	0.0021	0.0202	0.0192	0.1474	0.0327	0.0941	0.0607	0.001
6	rs9460198	170786827	NA	NA	NA	NA	0.889606024206327	1.6127416855049	0.0084	0.0091	0.0756	0.0125	0.0491	0.0171	0.0182	0.04	0.0014	0.0478	0.0445	0.1053	0.0027	0.0458	0.1062	0.0145	0.0172	0.0039	0.0022	0.0202	0.0193	0.1472	0.0328	0.0937	0.0608	0.0011
6	rs13192359	170787278	NA	NA	NA	NA	0.899933232333919	1.63779550592845	0.0084	0.0091	0.0756	0.0125	0.0491	0.0171	0.0182	0.04	0.0014	0.0478	0.0445	0.1053	0.0027	0.0458	0.1062	0.0145	0.0172	0.0039	0.0022	0.0202	0.0193	0.1472	0.0328	0.0937	0.0608	0.0011
6	rs9366153	170787371	NA	NA	NA	NA	0.901330416229855	1.63570544690089	0.0084	0.0091	0.0756	0.0125	0.0491	0.0171	0.0182	0.04	0.0014	0.0478	0.0445	0.1053	0.0027	0.0458	0.1062	0.0145	0.0172	0.0039	0.0022	0.0202	0.0193	0.1472	0.0328	0.0937	0.0608	0.0011
6	rs12189977	170792767	NA	NA	NA	NA	0.914028597329603	1.59121509875494	0.0087	0.0092	0.0755	0.0125	0.049	0.0171	0.0183	0.0402	0.0017	0.0479	0.0444	0.1049	0.003	0.0459	0.1052	0.0146	0.0172	0.0042	0.0023	0.0203	0.0194	0.1468	0.033	0.0931	0.0609	0.0013
6	rs2345139	170793374	NA	NA	NA	NA	0.934132538443441	1.64720576993268	0.0087	0.0092	0.0755	0.0125	0.049	0.0171	0.0183	0.0402	0.0017	0.0479	0.0444	0.1049	0.0031	0.0459	0.1052	0.0146	0.0172	0.0042	0.0023	0.0203	0.0194	0.1468	0.033	0.0931	0.0609	0.0013
6	rs2142521	170794078	NA	NA	NA	NA	0.917670288120828	1.62839343598783	0.0087	0.0092	0.0756	0.0125	0.049	0.0171	0.0183	0.0402	0.0017	0.0479	0.0444	0.1049	0.0031	0.0459	0.1051	0.0146	0.0172	0.0043	0.0023	0.0203	0.0194	0.1468	0.033	0.0931	0.0608	0.0013
6	rs80283943	170797345	NA	NA	NA	NA	0.92447319382289	1.66046361697173	0.0087	0.0092	0.0756	0.0125	0.049	0.0171	0.0184	0.0402	0.0017	0.0479	0.0444	0.1049	0.0031	0.0459	0.1051	0.0146	0.0172	0.0043	0.0023	0.0203	0.0194	0.1467	0.033	0.093	0.0608	0.0013
6	rs75102631	170799834	NA	NA	NA	NA	0.961247909195388	1.63762131887902	0.0087	0.0092	0.0756	0.0125	0.049	0.0171	0.0184	0.0403	0.0017	0.0479	0.0444	0.1049	0.0032	0.0459	0.1049	0.0146	0.0172	0.0044	0.0023	0.0203	0.0195	0.1466	0.0331	0.0929	0.0608	0.0014
6	rs7753099	170800234	NA	NA	NA	NA	0.992273207597361	1.68597728630533	0.0088	0.0092	0.0756	0.0125	0.0491	0.0171	0.0184	0.0403	0.0017	0.0479	0.0444	0.1049	0.0032	0.0459	0.1048	0.0146	0.0173	0.0044	0.0023	0.0203	0.0195	0.1466	0.0331	0.0929	0.0607	0.0014
6	rs73030310	170813687	NA	NA	NA	NA	1.00479623869405	1.67129105721921	0.0088	0.0092	0.0756	0.0124	0.049	0.0171	0.0184	0.0403	0.0018	0.0478	0.0444	0.1049	0.0032	0.0458	0.1048	0.0146	0.0172	0.0045	0.0023	0.0203	0.0196	0.1465	0.0331	0.0928	0.0608	0.0015
6	rs9356660	170822057	NA	NA	NA	NA	0.96877560675045	1.59728665012811	0.0088	0.0092	0.0755	0.0124	0.049	0.0171	0.0184	0.0403	0.0019	0.0478	0.0444	0.105	0.0033	0.0457	0.1047	0.0146	0.0172	0.0046	0.0023	0.0203	0.0196	0.1464	0.0331	0.0927	0.0609	0.0015
6	rs118055218	170824160	NA	NA	NA	NA	0.968945046375073	1.5950310873387	0.0088	0.0092	0.0755	0.0124	0.049	0.0171	0.0184	0.0403	0.0019	0.0478	0.0444	0.105	0.0033	0.0457	0.1047	0.0146	0.0172	0.0046	0.0023	0.0203	0.0196	0.1464	0.0331	0.0927	0.0609	0.0015
6	rs76979094	170842564	NA	NA	NA	NA	0.978878466507701	1.61135153719675	0.0089	0.0092	0.0755	0.0124	0.049	0.0171	0.0184	0.0403	0.0019	0.0477	0.0444	0.105	0.0033	0.0457	0.1047	0.0146	0.0172	0.0046	0.0023	0.0203	0.0196	0.1463	0.0331	0.0927	0.0609	0.0015
6	rs17860777	170858228	NA	NA	NA	NA	0.980921235023344	1.54950581088849	0.0089	0.0092	0.0755	0.0124	0.049	0.0171	0.0184	0.0403	0.0019	0.0477	0.0444	0.105	0.0033	0.0456	0.1047	0.0146	0.0172	0.0046	0.0023	0.0203	0.0197	0.1463	0.0331	0.0927	0.0609	0.0015
6	rs17860804	170860669	NA	NA	NA	NA	0.982880527956594	1.55123305424395	0.0089	0.0092	0.0755	0.0124	0.049	0.0171	0.0184	0.0403	0.0019	0.0477	0.0444	0.105	0.0033	0.0456	0.1047	0.0146	0.0172	0.0046	0.0023	0.0203	0.0197	0.1463	0.0331	0.0927	0.0609	0.0015
6	rs12717	170862300	NA	NA	NA	NA	1.01772900231891	1.57371438280828	0.0089	0.0092	0.0755	0.0124	0.049	0.0171	0.0184	0.0403	0.0019	0.0477	0.0444	0.105	0.0034	0.0456	0.1047	0.0146	0.0172	0.0046	0.0023	0.0203	0.0197	0.1463	0.0331	0.0927	0.0609	0.0015
6	rs10946279	170862336	NA	NA	NA	NA	1.01634630121823	1.57406064096103	0.0089	0.0092	0.0755	0.0124	0.049	0.0171	0.0184	0.0403	0.0019	0.0477	0.0444	0.105	0.0034	0.0456	0.1047	0.0146	0.0172	0.0046	0.0023	0.0203	0.0197	0.1463	0.0331	0.0927	0.0609	0.0015
6	rs12210836	170862456	NA	NA	NA	NA	1.01686472456138	1.57458005030476	0.0089	0.0092	0.0755	0.0124	0.049	0.0171	0.0184	0.0403	0.0019	0.0477	0.0444	0.105	0.0034	0.0456	0.1047	0.0146	0.0172	0.0046	0.0023	0.0203	0.0197	0.1463	0.0331	0.0927	0.0609	0.0015
6	rs118066307	170866477	NA	NA	NA	NA	1.02751605584463	1.59867493216385	0.0089	0.0092	0.0755	0.0124	0.049	0.0171	0.0184	0.0403	0.0019	0.0477	0.0444	0.105	0.0034	0.0456	0.1047	0.0146	0.0172	0.0046	0.0023	0.0203	0.0197	0.1463	0.0331	0.0927	0.0609	0.0015
6	rs6927768	170866985	NA	NA	NA	NA	1.02439392970389	1.59936914264717	0.0089	0.0092	0.0755	0.0124	0.049	0.0171	0.0184	0.0403	0.0019	0.0477	0.0444	0.105	0.0034	0.0456	0.1047	0.0146	0.0172	0.0046	0.0023	0.0203	0.0197	0.1463	0.0331	0.0927	0.0609	0.0015
6	rs74723330	170867205	NA	NA	NA	NA	1.02448060337571	1.59971626524453	0.0089	0.0092	0.0755	0.0124	0.049	0.0171	0.0184	0.0403	0.0019	0.0477	0.0444	0.105	0.0034	0.0456	0.1047	0.0146	0.0172	0.0046	0.0023	0.0203	0.0197	0.1463	0.0331	0.0927	0.0609	0.0015
6	rs74497423	170873146	NA	NA	NA	NA	1.03020763981907	1.6122203584045	0.0089	0.0092	0.0755	0.0124	0.049	0.0171	0.0184	0.0403	0.0019	0.0477	0.0444	0.105	0.0034	0.0456	0.1047	0.0146	0.0172	0.0046	0.0023	0.0203	0.0197	0.1463	0.0331	0.0927	0.0609	0.0015
6	rs1042327	170878793	NA	NA	NA	NA	1.0312503093107	1.61534870734595	0.0089	0.0092	0.0755	0.0124	0.049	0.0171	0.0184	0.0403	0.0019	0.0477	0.0444	0.105	0.0034	0.0456	0.1047	0.0146	0.0172	0.0046	0.0023	0.0203	0.0197	0.1463	0.0331	0.0927	0.0609	0.0015
6	rs12206696	170899075	NA	NA	NA	NA	1.0269954338785	1.61691322915797	0.0089	0.0092	0.0755	0.0124	0.049	0.0171	0.0184	0.0403	0.0019	0.0477	0.0444	0.105	0.0034	0.0456	0.1047	0.0146	0.0172	0.0046	0.0023	0.0203	0.0197	0.1463	0.0331	0.0927	0.0609	0.0015
6	rs7775031	170907734	NA	NA	NA	NA	1.02049669628043	1.59260256820325	0.0089	0.0092	0.0755	0.0124	0.049	0.0171	0.0184	0.0403	0.0019	0.0477	0.0444	0.105	0.0034	0.0456	0.1047	0.0146	0.0172	0.0046	0.0023	0.0203	0.0197	0.1463	0.0331	0.0927	0.0609	0.0015
7	rs4535687	41892	0.85	0.2244882202137	0.84	0.835693000351761	14.1007974111886	10.5856734662609	0.0105	0.0127	0.0772	0.0194	0.0569	0.0213	0.0287	0.0331	0.01	0.044	0.0534	0.0855	0.0095	0.0469	0.0809	0.0264	0.0315	0.0116	0.0083	0.0273	0.0166	0.1043	0.0374	0.0845	0.0494	0.0088
7	rs62429406	43748	0.85	0.2244882202137	0.84	0.835693000351761	14.1820109720084	10.6822732584146	0.0105	0.0127	0.0772	0.0194	0.0569	0.0213	0.0287	0.0331	0.01	0.044	0.0534	0.0856	0.0095	0.0469	0.0809	0.0264	0.0315	0.0116	0.0083	0.0273	0.0166	0.1043	0.0374	0.0845	0.0494	0.0088
7	rs117163387	43961	0.85	0.2244882202137	0.84	0.835693000351761	14.1941724413252	10.7008545674063	0.0105	0.0127	0.0772	0.0194	0.0569	0.0213	0.0287	0.0331	0.01	0.044	0.0534	0.0856	0.0095	0.0469	0.0809	0.0264	0.0315	0.0116	0.0083	0.0273	0.0166	0.1043	0.0374	0.0845	0.0494	0.0088
7	rs4247525	44167	0.85	0.2244882202137	0.85	0.767309033253442	14.2052777201308	10.7167530349497	0.0105	0.0127	0.0772	0.0194	0.0569	0.0213	0.0287	0.0331	0.01	0.044	0.0534	0.0856	0.0095	0.0469	0.0809	0.0264	0.0315	0.0116	0.0083	0.0273	0.0166	0.1043	0.0374	0.0845	0.0494	0.0088
7	rs12673588	44408	0.85	0.2244882202137	0.85	0.767309033253442	14.1948775007032	10.6589454064305	0.0105	0.0127	0.0772	0.0194	0.0569	0.0213	0.0287	0.0331	0.01	0.044	0.0534	0.0856	0.0095	0.0469	0.0809	0.0264	0.0315	0.0116	0.0083	0.0273	0.0166	0.1043	0.0374	0.0845	0.0494	0.0088
7	rs78694935	44766	0.85	0.2244882202137	0.85	0.767309033253442	14.1756664619996	10.6434635604012	0.0105	0.0127	0.0772	0.0194	0.0569	0.0213	0.0287	0.0331	0.01	0.044	0.0534	0.0856	0.0095	0.0469	0.0809	0.0264	0.0315	0.0116	0.0083	0.0273	0.0166	0.1043	0.0374	0.0845	0.0494	0.0088
7	rs7456501	45342	0.85	0.2244882202137	0.85	0.767309033253442	14.1747853128519	10.5964048594656	0.0105	0.0127	0.0772	0.0194	0.0569	0.0213	0.0287	0.0331	0.01	0.044	0.0534	0.0856	0.0095	0.0469	0.0809	0.0264	0.0315	0.0115	0.0083	0.0273	0.0166	0.1043	0.0374	0.0845	0.0494	0.0088
7	rs6583338	46239	0.84	0.258953137461488	0.85	0.767309033253442	14.1277435860921	10.6094069996252	0.0105	0.0127	0.0772	0.0194	0.0569	0.0213	0.0287	0.0331	0.01	0.044	0.0534	0.0856	0.0095	0.0469	0.0809	0.0264	0.0315	0.0115	0.0083	0.0273	0.0166	0.1044	0.0374	0.0845	0.0494	0.0088
7	rs55907810	53484	0.81	0.384295662080596	0.85	0.767309033253442	14.1404267433584	9.49499221512398	0.0104	0.0126	0.0772	0.0194	0.0569	0.0213	0.0285	0.0331	0.0099	0.0441	0.0535	0.0858	0.0093	0.0469	0.0812	0.0265	0.0316	0.0114	0.0081	0.0273	0.0166	0.1046	0.0374	0.0846	0.0494	0.0086
7	rs12667841	53945	0.81	0.384295662080596	0.85	0.767309033253442	14.0008280482978	9.30084384569796	0.0104	0.0126	0.0772	0.0194	0.0569	0.0213	0.0285	0.0331	0.0099	0.0441	0.0535	0.0859	0.0093	0.0469	0.0812	0.0265	0.0316	0.0114	0.008	0.0273	0.0166	0.1047	0.0374	0.0846	0.0494	0.0086
7	rs12669630	54260	0.81	0.384295662080596	0.85	0.767309033253442	13.9784900553552	9.29961308648147	0.0104	0.0126	0.0772	0.0194	0.0569	0.0213	0.0285	0.0331	0.0099	0.0441	0.0535	0.0859	0.0093	0.0469	0.0812	0.0265	0.0316	0.0114	0.008	0.0273	0.0166	0.1047	0.0374	0.0846	0.0494	0.0086
7	rs10249763	57148	0.79	0.487570276707753	0.85	0.767309033253442	13.7715437043733	9.08824765127905	0.0103	0.0126	0.0773	0.0194	0.057	0.0213	0.0284	0.0331	0.0098	0.0441	0.0536	0.0861	0.0091	0.047	0.0814	0.0265	0.0316	0.0112	0.0078	0.0273	0.0166	0.1049	0.0374	0.0847	0.0494	0.0085
7	rs75582885	58901	0.78	0.545501786478432	0.84	0.835693000351761	13.5939517998628	8.99852678755006	0.0102	0.0125	0.0773	0.0194	0.057	0.0213	0.0283	0.0332	0.0097	0.0441	0.0537	0.0863	0.009	0.047	0.0815	0.0265	0.0316	0.0112	0.0077	0.0273	0.0166	0.105	0.0375	0.0848	0.0494	0.0084
7	rs35145335	60086	0.78	0.545501786478432	0.84	0.835693000351761	13.3850729934603	8.81471985141198	0.0101	0.0125	0.0773	0.0194	0.057	0.0213	0.0282	0.0332	0.0096	0.0441	0.0537	0.0864	0.0089	0.047	0.0816	0.0265	0.0316	0.0111	0.0076	0.0273	0.0166	0.1051	0.0375	0.0849	0.0494	0.0084
7	rs146093299	61653	0.77	0.607778593196603	0.84	0.835693000351761	13.1604737863619	8.67852565512861	0.0101	0.0125	0.0773	0.0194	0.057	0.0213	0.0282	0.0332	0.0096	0.0441	0.0537	0.0864	0.0088	0.047	0.0816	0.0265	0.0316	0.0111	0.0075	0.0274	0.0167	0.1051	0.0375	0.0849	0.0494	0.0083
7	rs11766822	63018	0.77	0.607778593196603	0.84	0.835693000351761	13.0763330135345	8.50854050133394	0.01	0.0125	0.0773	0.0193	0.0571	0.0213	0.0282	0.0332	0.0095	0.0441	0.0538	0.0865	0.0088	0.047	0.0817	0.0265	0.0316	0.0111	0.0075	0.0274	0.0167	0.1052	0.0375	0.0849	0.0494	0.0083
7	rs73044933	63507	0.77	0.607778593196603	0.84	0.835693000351761	12.8442012946912	8.37810748830073	0.01	0.0125	0.0774	0.0193	0.0571	0.0213	0.0282	0.0332	0.0095	0.0441	0.0538	0.0865	0.0088	0.047	0.0817	0.0265	0.0316	0.0111	0.0075	0.0274	0.0167	0.1052	0.0375	0.0849	0.0494	0.0083
7	rs79399080	64176	0.77	0.607778593196603	0.84	0.835693000351761	12.48952270197	8.15484738009581	0.01	0.0125	0.0774	0.0193	0.0571	0.0212	0.0281	0.0332	0.0095	0.0441	0.0538	0.0865	0.0087	0.047	0.0817	0.0265	0.0316	0.011	0.0074	0.0274	0.0167	0.1052	0.0375	0.085	0.0494	0.0082
7	rs79997938	66841	0.76	0.674502615793853	0.84	0.835693000351761	10.902621742756	7.49157420719963	0.0098	0.0123	0.0775	0.0194	0.057	0.0213	0.028	0.0334	0.0091	0.0442	0.054	0.0869	0.0084	0.0471	0.0822	0.0265	0.0316	0.0107	0.0071	0.0274	0.0167	0.1056	0.0375	0.0852	0.0494	0.0079
7	rs61405042	67200	0.76	0.674502615793853	0.85	0.767309033253442	10.6657770336349	7.36064644295782	0.0097	0.0123	0.0776	0.0194	0.057	0.0214	0.028	0.0334	0.009	0.0442	0.0541	0.0869	0.0084	0.0471	0.0823	0.0265	0.0316	0.0106	0.0069	0.0274	0.0167	0.1056	0.0375	0.0852	0.0494	0.0078
7	rs7782358	67820	0.75	0.745768311887514	0.85	0.767309033253442	9.40414157833954	6.2583003760449	0.0095	0.0119	0.0781	0.0194	0.0569	0.0214	0.0275	0.0334	0.0086	0.0444	0.0543	0.0872	0.0079	0.0472	0.0829	0.0267	0.0313	0.0104	0.0066	0.0274	0.0168	0.1062	0.0377	0.0855	0.0493	0.0075
7	rs59889022	84356	0.73	0.902267913485346	0.84	0.835693000351761	1.84567776484096	1.67513558943302	0.007	0.011	0.0805	0.0182	0.0582	0.0214	0.0243	0.0326	0.0036	0.0459	0.0579	0.0902	0.0048	0.0494	0.0871	0.0263	0.0296	0.0069	0.0037	0.0264	0.0165	0.1124	0.0386	0.0905	0.0485	0.0038
7	rs11771409	88730	0.74	0.82166312078733	0.84	0.835693000351761	2.10654501742286	1.90649959261393	0.0069	0.011	0.0807	0.0181	0.0582	0.0215	0.0243	0.0326	0.0034	0.0459	0.0579	0.0906	0.0048	0.0495	0.0874	0.0263	0.0295	0.0068	0.0036	0.0263	0.0163	0.1128	0.0386	0.0906	0.0485	0.0036
7	rs10435479	92525	0.74	0.82166312078733	0.84	0.835693000351761	2.26776098578885	1.8636486830799	0.0068	0.0109	0.0811	0.0181	0.0582	0.0216	0.0244	0.0325	0.0033	0.0459	0.0578	0.0906	0.0047	0.0496	0.0874	0.0262	0.0296	0.0068	0.0035	0.0262	0.0162	0.113	0.0386	0.0908	0.0484	0.0034
7	rs77959605	94742	0.73	0.902267913485346	0.83	0.907803730152893	2.196625236442	1.89617443270959	0.0068	0.0107	0.0814	0.0181	0.0581	0.0215	0.0245	0.0324	0.0032	0.0458	0.0578	0.0907	0.0046	0.0496	0.0876	0.0262	0.0295	0.0068	0.0035	0.0262	0.0161	0.1133	0.0385	0.0912	0.0484	0.0034
7	rs35606813	95031	0.73	0.902267913485346	0.83	0.907803730152893	2.22358891985073	1.96199598053822	0.0068	0.0107	0.0814	0.0181	0.0581	0.0215	0.0245	0.0324	0.0032	0.0458	0.0578	0.0907	0.0046	0.0496	0.0876	0.0261	0.0295	0.0068	0.0035	0.0262	0.0161	0.1134	0.0385	0.0912	0.0484	0.0034
7	rs7786521	98406	0.73	0.902267913485346	0.84	0.835693000351761	2.16281483405032	2.01681195803927	0.0067	0.0106	0.0821	0.018	0.0575	0.0215	0.0243	0.0322	0.0031	0.0457	0.0578	0.0909	0.0047	0.0495	0.0876	0.0262	0.0295	0.0067	0.0034	0.0261	0.016	0.1136	0.0384	0.0915	0.0486	0.0033
7	rs35439278	100013	0.73	0.902267913485346	0.83	0.907803730152893	2.09334282817131	1.87270525259824	0.0067	0.0106	0.0821	0.0179	0.0574	0.0215	0.0243	0.0322	0.0032	0.0457	0.0578	0.0909	0.0047	0.0495	0.0876	0.0262	0.0294	0.0067	0.0035	0.0261	0.016	0.1137	0.0384	0.0916	0.0486	0.0033
7	Affx-30160873	105897	0.73	0.902267913485346	0.83	0.907803730152893	2.17216412835933	1.86080868779743	0.0066	0.0106	0.0821	0.0179	0.0574	0.0215	0.0243	0.0321	0.0031	0.046	0.0578	0.0907	0.0047	0.0495	0.088	0.0264	0.0296	0.0065	0.0035	0.0258	0.016	0.1138	0.0383	0.0919	0.0484	0.0033
7	rs74961666	109984	0.74	0.82166312078733	0.84	0.835693000351761	2.0478551738626	1.35315460617565	0.0066	0.0103	0.0816	0.0177	0.0573	0.0215	0.0243	0.0319	0.003	0.0457	0.0579	0.0905	0.0047	0.05	0.089	0.0268	0.0296	0.006	0.0033	0.0257	0.0159	0.1146	0.0382	0.0923	0.0481	0.0032
7	rs13237783	110647	0.74	0.82166312078733	0.84	0.835693000351761	2.25019706735848	1.52087777932451	0.0066	0.0102	0.0814	0.0176	0.0573	0.0215	0.0241	0.0318	0.003	0.0457	0.0579	0.0905	0.0047	0.0501	0.0894	0.027	0.0296	0.0058	0.0034	0.0257	0.0158	0.1148	0.0382	0.0924	0.048	0.0033
7	rs79146206	110672	0.74	0.82166312078733	0.84	0.835693000351761	2.26267217906424	1.56419691787789	0.0066	0.0102	0.0814	0.0176	0.0573	0.0215	0.0243	0.0318	0.003	0.0457	0.0579	0.0903	0.0047	0.0501	0.0894	0.027	0.0296	0.0058	0.0034	0.0257	0.0158	0.1148	0.0382	0.0925	0.048	0.0033
7	rs75389061	110749	0.74	0.82166312078733	0.83	0.907803730152893	2.24419845523075	1.50728322081934	0.0066	0.0102	0.0812	0.0176	0.0571	0.0215	0.0244	0.0318	0.003	0.0454	0.058	0.0905	0.0047	0.05	0.0892	0.0272	0.0297	0.0058	0.0034	0.0256	0.0158	0.1147	0.0383	0.0928	0.0479	0.0033
7	rs6977032	110891	0.74	0.82166312078733	0.83	0.907803730152893	2.12294454104761	1.30212149701558	0.0066	0.0102	0.081	0.0176	0.0573	0.0215	0.0244	0.0318	0.003	0.0456	0.058	0.0904	0.0048	0.05	0.089	0.0272	0.0297	0.0058	0.0034	0.0256	0.0158	0.1147	0.0382	0.0927	0.0481	0.0033
7	rs12532671	110934	0.74	0.82166312078733	0.83	0.907803730152893	2.05580561844298	1.33593826717254	0.0068	0.0099	0.0809	0.0176	0.0574	0.0215	0.0244	0.0317	0.003	0.0456	0.0581	0.0905	0.0048	0.05	0.089	0.0272	0.0297	0.0058	0.0034	0.0256	0.0158	0.1147	0.0381	0.0926	0.0481	0.0033
7	rs6964008	112397	0.74	0.82166312078733	0.86	0.702596200902853	1.65520054759247	1.17861149663554	0.0068	0.0098	0.0806	0.0176	0.0572	0.0215	0.0244	0.0316	0.003	0.046	0.0581	0.0906	0.0047	0.0498	0.089	0.0273	0.0294	0.0057	0.0033	0.0255	0.0156	0.1148	0.0378	0.0937	0.0483	0.0033
7	rs77147034	115321	0.76	0.674502615793853	0.87	0.641494868499257	1.02396060598601	0.721880706399198	0.0071	0.0092	0.0789	0.0176	0.0566	0.0213	0.024	0.0317	0.0028	0.0471	0.0576	0.0925	0.0044	0.0492	0.0894	0.0275	0.0281	0.0053	0.0029	0.0254	0.0148	0.1147	0.0366	0.0986	0.0489	0.0031
7	rs7787870	115454	0.76	0.674502615793853	0.85	0.767309033253442	1.24886670145243	0.927974711344602	0.0071	0.0092	0.0789	0.0176	0.0564	0.0213	0.024	0.0317	0.0028	0.0472	0.0576	0.0926	0.0044	0.0492	0.0894	0.0275	0.0283	0.0053	0.0028	0.0253	0.0147	0.1149	0.0365	0.0986	0.049	0.0031
7	rs76990035	115759	0.76	0.674502615793853	0.84	0.835693000351761	0.929630749313964	0.751779704229855	0.0071	0.0091	0.0786	0.0176	0.0568	0.0212	0.0238	0.0315	0.0028	0.0473	0.0569	0.0931	0.0043	0.0494	0.0896	0.0275	0.0282	0.0051	0.0028	0.0251	0.0143	0.1153	0.0366	0.0989	0.0492	0.0031
7	rs76483703	116078	0.76	0.674502615793853	0.84	0.835693000351761	0.924057782799478	0.797650597568501	0.0072	0.0089	0.0782	0.0176	0.0568	0.0211	0.0236	0.0314	0.0028	0.0475	0.0568	0.0935	0.0043	0.0493	0.0898	0.0274	0.0281	0.005	0.0027	0.025	0.0138	0.1157	0.0366	0.0993	0.0495	0.003
7	rs12671671	116332	0.76	0.674502615793853	0.84	0.835693000351761	1.00290510347941	0.865646913082982	0.0072	0.0089	0.078	0.0177	0.0568	0.0211	0.0235	0.0314	0.0029	0.0476	0.0568	0.0939	0.0043	0.0493	0.0899	0.0274	0.028	0.005	0.0027	0.0249	0.0136	0.1159	0.0365	0.0994	0.0496	0.003
7	rs10271853	118745	0.77	0.607778593196603	0.84	0.835693000351761	0.896567296434438	0.750270913386244	0.0073	0.0087	0.0783	0.0176	0.0564	0.0207	0.0228	0.0311	0.0028	0.0481	0.0573	0.0965	0.004	0.0481	0.0917	0.0267	0.0267	0.0048	0.0024	0.0237	0.0119	0.1176	0.0363	0.1014	0.0495	0.003
7	rs74685734	119041	0.77	0.607778593196603	0.84	0.835693000351761	0.850886675136285	0.718143568611712	0.0073	0.0087	0.0782	0.0176	0.0563	0.0207	0.0227	0.031	0.0028	0.0482	0.0573	0.0967	0.004	0.0479	0.0917	0.0268	0.0266	0.0048	0.0024	0.0237	0.0119	0.1177	0.0363	0.1015	0.0495	0.003
7	rs4244213	120164	0.77	0.607778593196603	0.83	0.907803730152893	0.765672446604742	0.585519478473959	0.0073	0.0086	0.0781	0.0176	0.0561	0.0205	0.0224	0.0308	0.0028	0.0486	0.0573	0.0976	0.0039	0.0473	0.0922	0.0267	0.0262	0.0047	0.0023	0.0235	0.0115	0.1183	0.0363	0.102	0.0497	0.003
7	rs4244217	120578	0.77	0.607778593196603	0.83	0.907803730152893	0.865139118028261	0.652365422053963	0.0073	0.0086	0.078	0.0177	0.056	0.0204	0.0223	0.0307	0.0028	0.0488	0.0572	0.098	0.0038	0.0469	0.0924	0.0266	0.026	0.0047	0.0023	0.0235	0.0114	0.1186	0.0364	0.1021	0.0498	0.0029
7	rs6958213	121978	0.77	0.607778593196603	0.83	0.907803730152893	0.725810510460025	0.591654959917611	0.0073	0.0087	0.0786	0.0173	0.0556	0.0202	0.0215	0.03	0.0027	0.0492	0.0573	0.0998	0.0041	0.0459	0.093	0.0259	0.0252	0.0048	0.0022	0.0234	0.0113	0.1197	0.0368	0.1028	0.0492	0.0029
7	rs4304288	122558	0.77	0.607778593196603	0.83	0.907803730152893	0.643750560872865	0.499940832275283	0.0072	0.0087	0.0786	0.0174	0.0555	0.02	0.0212	0.0302	0.0027	0.0493	0.0576	0.1	0.004	0.0457	0.0934	0.0256	0.0247	0.0048	0.0022	0.0235	0.0115	0.1199	0.037	0.1028	0.0489	0.0028
7	rs4279545	124952	0.78	0.545501786478432	0.83	0.907803730152893	0.543927559476359	0.438086714790949	0.007	0.0087	0.0781	0.0163	0.0553	0.0197	0.0198	0.0295	0.0025	0.049	0.0591	0.1013	0.0043	0.0441	0.0973	0.0241	0.0226	0.0052	0.002	0.0235	0.0116	0.1211	0.0375	0.1042	0.0484	0.0027
7	rs73669600	125510	0.78	0.545501786478432	0.82	0.983693090035176	0.489560469013711	0.268562937978987	0.0069	0.0088	0.0784	0.0157	0.0553	0.0192	0.0192	0.0293	0.0023	0.0491	0.0593	0.1019	0.0042	0.0439	0.0985	0.0237	0.0213	0.0047	0.0016	0.0235	0.0115	0.1222	0.0378	0.105	0.0489	0.0026
7	rs111727935	125632	0.78	0.545501786478432	0.81	1.06340942734078	0.514962570579337	0.267414200360068	0.0069	0.0088	0.078	0.0156	0.0553	0.0192	0.0191	0.0294	0.0023	0.0491	0.0594	0.1021	0.0042	0.0438	0.0987	0.0236	0.0211	0.0046	0.0016	0.0235	0.0115	0.1224	0.0379	0.1053	0.049	0.0025
7	rs6975384	125700	0.78	0.545501786478432	0.81	1.06340942734078	0.567865594350396	0.269137879817265	0.0069	0.0088	0.0775	0.0156	0.0552	0.0193	0.0191	0.0296	0.0022	0.0487	0.0596	0.1023	0.0042	0.0436	0.099	0.0236	0.021	0.0046	0.0016	0.0235	0.0115	0.1225	0.0379	0.106	0.0488	0.0025
7	rs34947488	125751	0.78	0.545501786478432	0.82	0.983693090035176	0.519191852928441	0.259643628469326	0.0069	0.0088	0.0775	0.0156	0.0553	0.0193	0.0189	0.0297	0.0022	0.0489	0.0595	0.1023	0.0042	0.0435	0.099	0.0236	0.0206	0.0046	0.0018	0.0234	0.0115	0.1226	0.0382	0.106	0.0487	0.0025
7	rs7805480	126654	0.78	0.545501786478432	0.82	0.983693090035176	0.445620839485633	0.184527396608392	0.0069	0.0088	0.0773	0.0153	0.0548	0.0193	0.0187	0.0295	0.002	0.0482	0.0594	0.1033	0.0042	0.0427	0.1003	0.023	0.0198	0.0044	0.0018	0.0231	0.0113	0.1237	0.039	0.1071	0.0488	0.0024
7	rs62428600	126748	0.78	0.545501786478432	0.82	0.983693090035176	0.464779144975313	0.220714078183654	0.0069	0.0088	0.0773	0.0152	0.0547	0.0193	0.0187	0.0295	0.002	0.0482	0.0594	0.1033	0.0042	0.0427	0.1003	0.0231	0.0197	0.0044	0.0019	0.0231	0.0113	0.1235	0.0391	0.1071	0.0489	0.0024
7	rs7459239	127745	0.77	0.607778593196603	0.82	0.983693090035176	0.521956166720553	0.237655130025617	0.0068	0.0089	0.0769	0.0152	0.0542	0.0194	0.0185	0.0295	0.002	0.0476	0.0592	0.1035	0.0043	0.0424	0.1004	0.0239	0.019	0.0043	0.0017	0.0231	0.0114	0.1238	0.0398	0.1075	0.0496	0.0022
7	rs73038923	128290	0.77	0.607778593196603	0.84	0.835693000351761	0.555338812268394	0.242982741623154	0.0066	0.0089	0.0771	0.0149	0.0541	0.0194	0.0185	0.0295	0.0018	0.0475	0.059	0.1036	0.0042	0.0425	0.1001	0.0243	0.0186	0.0043	0.0016	0.0231	0.0115	0.1242	0.0403	0.1077	0.0498	0.0021
7	rs3935270	130199	0.76	0.674502615793853	0.85	0.767309033253442	0.647232249387403	0.237323412800166	0.0065	0.0086	0.0774	0.0142	0.0538	0.0195	0.0186	0.0293	0.0017	0.0474	0.059	0.1038	0.0041	0.0426	0.0995	0.0251	0.018	0.0042	0.0016	0.0229	0.0115	0.1248	0.0408	0.1078	0.0504	0.0019
7	rs117259619	130385	0.76	0.674502615793853	0.85	0.767309033253442	0.626610704963191	0.211173207027772	0.0064	0.0086	0.0774	0.0141	0.0538	0.0195	0.0186	0.0293	0.0017	0.0473	0.059	0.1037	0.0041	0.0426	0.0995	0.0251	0.018	0.0043	0.0016	0.0229	0.0115	0.1248	0.0409	0.1078	0.0505	0.0019
7	rs112721914	132656	0.75	0.745768311887514	0.86	0.702596200902853	0.791388731537042	0.212131683724632	0.0065	0.0085	0.0771	0.0141	0.0532	0.0198	0.0186	0.0289	0.0017	0.0465	0.0591	0.1032	0.0045	0.0428	0.0994	0.0261	0.017	0.0045	0.0016	0.0227	0.0117	0.125	0.0418	0.1075	0.0511	0.0019
7	rs11762789	134447	0.75	0.745768311887514	0.85	0.767309033253442	0.859329388250807	0.189635846206003	0.0066	0.0085	0.0771	0.0141	0.053	0.02	0.0186	0.0288	0.0018	0.0463	0.0591	0.103	0.0046	0.0426	0.0994	0.0264	0.0167	0.0046	0.0016	0.0226	0.0118	0.1251	0.042	0.1075	0.0513	0.0019
7	rs76177636	135873	0.75	0.745768311887514	0.86	0.702596200902853	0.911879533842718	0.215872693787667	0.0066	0.0085	0.0772	0.0141	0.0528	0.0202	0.0187	0.0286	0.0018	0.0462	0.059	0.1029	0.0047	0.0425	0.0994	0.0266	0.0167	0.0046	0.0015	0.0226	0.0118	0.1251	0.0422	0.1073	0.0515	0.0019
7	rs12718115	145226	0.74	0.82166312078733	0.87	0.641494868499257	0.892715303095489	0.178862923126059	0.0067	0.0085	0.0769	0.0141	0.0519	0.0203	0.0187	0.0285	0.0018	0.0455	0.0589	0.1029	0.0045	0.0431	0.0994	0.0272	0.0166	0.0044	0.0016	0.0225	0.0118	0.1254	0.043	0.1065	0.0522	0.0021
7	rs74345072	146925	0.74	0.82166312078733	0.89	0.529866637543626	0.885195431168657	0.189533211808396	0.0068	0.0085	0.077	0.0142	0.0517	0.0204	0.0189	0.0284	0.0018	0.0454	0.0588	0.1031	0.0045	0.0431	0.0994	0.0272	0.0167	0.0044	0.0016	0.0225	0.0117	0.1254	0.043	0.1065	0.0522	0.0021
7	rs6943591	148300	0.74	0.82166312078733	0.91	0.431857736337621	0.911053534219383	0.170778274654062	0.0068	0.0085	0.077	0.0139	0.0516	0.0204	0.019	0.0283	0.0018	0.0453	0.0588	0.1032	0.0045	0.0431	0.0994	0.0273	0.0167	0.0045	0.0016	0.0224	0.0117	0.1254	0.043	0.1066	0.0522	0.0021
7	rs10227280	149537	0.74	0.82166312078733	0.92	0.387761932740255	0.872424587985797	0.145825604307514	0.0068	0.0085	0.0771	0.0139	0.0516	0.0204	0.019	0.0283	0.0018	0.0452	0.0588	0.1032	0.0045	0.0431	0.0994	0.0273	0.0167	0.0043	0.0016	0.0224	0.0117	0.1254	0.0431	0.1066	0.0522	0.0021
7	rs12670587	164235	0.73	0.902267913485346	0.92	0.387761932740255	0.741159046337664	0.172961250104907	0.0069	0.0084	0.0777	0.0137	0.0514	0.0209	0.0195	0.0279	0.0019	0.0447	0.0583	0.1033	0.0043	0.0432	0.0994	0.0274	0.0168	0.0041	0.0015	0.0222	0.012	0.1254	0.0432	0.1062	0.0523	0.0023
7	rs56291618	164282	0.73	0.902267913485346	0.92	0.387761932740255	0.739648030795064	0.167620352585726	0.0069	0.0084	0.0774	0.0137	0.0514	0.0209	0.0195	0.0279	0.0019	0.0447	0.0583	0.1033	0.0043	0.0432	0.0994	0.0274	0.0168	0.0041	0.0015	0.0222	0.012	0.1257	0.0432	0.1062	0.0524	0.0023
7	rs73038952	164348	0.73	0.902267913485346	0.92	0.387761932740255	0.737384053169882	0.161852369110184	0.0069	0.0084	0.0774	0.0137	0.0514	0.0209	0.0195	0.0279	0.0019	0.0447	0.0583	0.1033	0.0043	0.0432	0.0994	0.0274	0.0168	0.0041	0.0015	0.0222	0.012	0.1257	0.0432	0.1062	0.0523	0.0023
7	rs71536272	164353	0.73	0.902267913485346	0.93	0.346822133743557	0.736931624473629	0.161269788849261	0.0069	0.0084	0.0774	0.0137	0.0514	0.0209	0.0195	0.0279	0.0019	0.0447	0.0583	0.1033	0.0043	0.0432	0.0994	0.0274	0.0168	0.0041	0.0015	0.0222	0.012	0.1257	0.0432	0.1062	0.0523	0.0023
7	rs4075895	168293	0.73	0.902267913485346	0.93	0.346822133743557	0.752458744121636	0.173259675658703	0.007	0.0085	0.0775	0.0137	0.0513	0.0211	0.0199	0.0277	0.0017	0.0445	0.0583	0.1033	0.0043	0.0432	0.0994	0.0273	0.0168	0.0041	0.0014	0.0221	0.012	0.1258	0.0432	0.1062	0.0523	0.0024
7	rs12666622	172073	0.73	0.902267913485346	0.94	0.308944172156586	0.734671316607604	0.193860061239664	0.007	0.0085	0.0775	0.0138	0.0514	0.0214	0.0201	0.0272	0.0018	0.0442	0.0585	0.1035	0.0042	0.0432	0.099	0.0275	0.017	0.0041	0.0014	0.022	0.0121	0.1259	0.043	0.1058	0.0524	0.0024
7	rs118136603	176651	0.72	0.987657439684474	0.95	0.274028283204826	0.708157743521179	0.185749077005445	0.007	0.0086	0.0776	0.0138	0.0512	0.0214	0.02	0.0273	0.0018	0.0441	0.0586	0.1036	0.0042	0.0434	0.0983	0.0276	0.0172	0.004	0.0013	0.022	0.0123	0.1257	0.0427	0.1059	0.0525	0.0024
7	rs76790415	177130	0.72	0.987657439684474	0.95	0.274028283204826	0.698483265648729	0.162532983161867	0.0071	0.0087	0.0777	0.0139	0.0512	0.0215	0.0201	0.0274	0.0018	0.044	0.0586	0.1037	0.0042	0.0434	0.098	0.0276	0.0172	0.004	0.0013	0.022	0.0123	0.1258	0.0425	0.1059	0.0525	0.0024
7	rs6583347	179745	0.72	0.987657439684474	0.95	0.274028283204826	0.715731507274527	0.24532540769413	0.0071	0.0087	0.0778	0.014	0.0511	0.0216	0.0201	0.0274	0.0019	0.044	0.0586	0.1037	0.0042	0.0434	0.0976	0.0277	0.0173	0.004	0.0012	0.0219	0.0125	0.1258	0.0423	0.1058	0.0527	0.0024
7	rs58881504	180006	0.72	0.987657439684474	0.95	0.274028283204826	0.732940487261028	0.263291458474518	0.0071	0.0087	0.0778	0.014	0.0511	0.0217	0.0201	0.0274	0.0019	0.044	0.0587	0.1034	0.0042	0.0434	0.0978	0.0278	0.0173	0.0039	0.0012	0.0219	0.0125	0.1258	0.0423	0.1056	0.0527	0.0024
7	rs56360552	181507	0.72	0.987657439684474	0.95	0.274028283204826	0.732790065461214	0.214587631989389	0.0071	0.0087	0.078	0.0142	0.0511	0.0218	0.0202	0.0273	0.0019	0.0438	0.059	0.1035	0.0042	0.0435	0.0978	0.0279	0.0174	0.0039	0.0012	0.0219	0.0125	0.1258	0.0423	0.1049	0.0527	0.0024
7	rs59161877	183450	0.72	0.987657439684474	0.95	0.274028283204826	0.784711943627418	0.250144533136699	0.0071	0.0087	0.0782	0.0144	0.0511	0.0219	0.0203	0.0272	0.0019	0.0436	0.0594	0.1035	0.0042	0.0435	0.0979	0.0282	0.0175	0.0039	0.0012	0.0218	0.0125	0.1258	0.0422	0.104	0.0527	0.0024
7	rs75318952	183584	0.72	0.987657439684474	0.95	0.274028283204826	0.801137004119292	0.210109919967117	0.0071	0.0087	0.0782	0.0142	0.0511	0.0219	0.0203	0.0272	0.0019	0.0436	0.0594	0.1035	0.0042	0.0435	0.0979	0.0282	0.0172	0.0039	0.0012	0.0218	0.0125	0.1263	0.0422	0.104	0.0527	0.0024
7	rs10247219	184006	0.72	0.987657439684474	0.95	0.274028283204826	0.795515696134981	0.222011047405546	0.0071	0.0087	0.0782	0.0142	0.051	0.0219	0.0204	0.0272	0.0019	0.0435	0.0593	0.1035	0.0041	0.0435	0.0979	0.0283	0.0171	0.0039	0.0012	0.0218	0.0125	0.126	0.0422	0.1039	0.053	0.0024
7	rs74959472	186217	0.73	0.902267913485346	0.95	0.274028283204826	0.740327819853441	0.250144533136699	0.0071	0.0087	0.0782	0.0145	0.0511	0.022	0.0205	0.0273	0.002	0.0437	0.059	0.1034	0.0036	0.0437	0.0984	0.0286	0.0171	0.0038	0.0011	0.0218	0.0125	0.1258	0.0421	0.1034	0.0532	0.0024
7	rs78339326	187132	0.73	0.902267913485346	0.95	0.274028283204826	0.74123463273234	0.299904604025761	0.0071	0.0087	0.0781	0.0147	0.0511	0.0221	0.0206	0.0273	0.002	0.0438	0.0588	0.1033	0.0034	0.0438	0.0985	0.0287	0.017	0.0037	0.0011	0.0218	0.0125	0.1257	0.042	0.1032	0.0533	0.0025
7	rs10265656	187171	0.73	0.902267913485346	0.96	0.241969076141015	0.819445043227128	0.311022509625061	0.0071	0.0087	0.0781	0.0147	0.0511	0.0219	0.0206	0.0272	0.002	0.0438	0.0588	0.1033	0.0033	0.0438	0.0985	0.0292	0.017	0.0037	0.0011	0.0218	0.0125	0.1257	0.042	0.1032	0.0533	0.0025
7	rs60962057	191423	0.73	0.902267913485346	0.96	0.241969076141015	0.944252656202573	0.439146223520979	0.0072	0.0088	0.0778	0.0152	0.0514	0.022	0.0208	0.0271	0.0021	0.0446	0.0579	0.1031	0.0021	0.0445	0.0985	0.0299	0.017	0.0035	0.0011	0.0219	0.0125	0.125	0.0418	0.1028	0.0538	0.0025
7	rs67138589	191564	0.73	0.902267913485346	0.96	0.241969076141015	0.914607552572534	0.433459415627893	0.0072	0.0088	0.0773	0.0152	0.0517	0.022	0.0207	0.0272	0.0021	0.0446	0.0579	0.103	0.0021	0.0446	0.0987	0.0298	0.017	0.0035	0.0011	0.0219	0.0125	0.125	0.0418	0.1027	0.054	0.0025
7	rs4275177	194247	0.72	0.987657439684474	0.97	0.212655582583661	0.960319201283547	0.448579095257192	0.0072	0.0087	0.0768	0.0155	0.0517	0.0219	0.0208	0.0273	0.0021	0.0449	0.0579	0.1036	0.002	0.045	0.0986	0.0301	0.0169	0.0034	0.0011	0.0216	0.0127	0.124	0.0417	0.1022	0.0544	0.0026
7	rs74868620	199797	0.72	0.987657439684474	0.97	0.212655582583661	0.920488461636641	0.590797925443311	0.0072	0.0086	0.0762	0.0164	0.0513	0.0221	0.0208	0.0265	0.0019	0.0455	0.0581	0.1044	0.0018	0.0457	0.0981	0.0301	0.017	0.0031	0.0011	0.0217	0.0134	0.123	0.0419	0.1014	0.0549	0.0025
7	rs12718123	200682	0.72	0.987657439684474	0.97	0.212655582583661	0.91535214866076	0.54301136817951	0.0072	0.0086	0.0759	0.0165	0.0516	0.0222	0.0207	0.0265	0.0019	0.0456	0.0583	0.1043	0.0018	0.046	0.0977	0.0301	0.017	0.0031	0.0011	0.0216	0.0135	0.1227	0.0419	0.1014	0.0551	0.0025
7	rs79351760	200911	0.72	0.987657439684474	0.97	0.212655582583661	0.90478617773344	0.54301136817951	0.0072	0.0086	0.0758	0.0165	0.0517	0.0222	0.0207	0.0264	0.0019	0.0457	0.0583	0.1042	0.0018	0.046	0.0977	0.0301	0.0171	0.0031	0.0011	0.0216	0.0135	0.1226	0.0419	0.1014	0.0552	0.0025
7	rs62428652	201901	0.71	1.0779007643746	0.97	0.212655582583661	0.945761991533428	0.582101722762819	0.0072	0.0086	0.0755	0.0167	0.0522	0.022	0.0207	0.0264	0.0019	0.0458	0.0583	0.1041	0.0017	0.0459	0.0976	0.0303	0.0173	0.003	0.0011	0.0215	0.0136	0.1223	0.0418	0.1013	0.0554	0.0025
7	rs28674654	203917	0.71	1.0779007643746	0.97	0.212655582583661	1.0568409232455	0.729667682704911	0.0071	0.0087	0.0751	0.0168	0.0526	0.0219	0.0207	0.0263	0.0019	0.0459	0.0583	0.1037	0.0017	0.0459	0.0974	0.0305	0.0177	0.0028	0.0011	0.0213	0.0137	0.122	0.0418	0.1014	0.0557	0.0026
7	rs73040169	209770	0.71	1.0779007643746	0.97	0.212655582583661	1.13719073962272	0.714112307472454	0.0072	0.0087	0.0737	0.0173	0.0535	0.0217	0.021	0.0261	0.002	0.0461	0.0582	0.1035	0.0016	0.046	0.0973	0.0309	0.0185	0.0026	0.0011	0.0211	0.0136	0.1204	0.042	0.1016	0.0561	0.0027
7	rs73251078	210502	0.71	1.0779007643746	0.98	0.18597139562509	1.17018200394176	0.710235134990569	0.0072	0.0088	0.0735	0.0174	0.0536	0.0216	0.0211	0.0261	0.002	0.0462	0.0582	0.1035	0.0016	0.046	0.0973	0.031	0.0186	0.0026	0.0011	0.0211	0.0137	0.1202	0.042	0.1016	0.0562	0.0027
7	rs28461457	210853	0.71	1.0779007643746	0.98	0.18597139562509	1.19597392550734	0.674819158839814	0.0071	0.0088	0.0734	0.0174	0.0536	0.0216	0.0212	0.026	0.0021	0.0462	0.058	0.1035	0.0016	0.0458	0.0973	0.0316	0.0186	0.0026	0.0011	0.021	0.0137	0.1201	0.0419	0.1016	0.0561	0.0025
7	rs28706381	212512	0.71	1.0779007643746	0.98	0.18597139562509	1.09707887920596	0.628204230388219	0.0072	0.0088	0.0736	0.0173	0.0535	0.0218	0.0214	0.0263	0.0023	0.0464	0.0573	0.1035	0.0018	0.0465	0.0969	0.0315	0.0188	0.0026	0.0012	0.0208	0.0136	0.1188	0.0422	0.1015	0.0563	0.0026
7	rs73251089	213696	0.71	1.0779007643746	0.97	0.212655582583661	1.08135435539871	0.692402009564105	0.0072	0.0087	0.0738	0.0173	0.0533	0.0219	0.0216	0.0264	0.0022	0.0464	0.0578	0.1037	0.0018	0.0468	0.0971	0.0316	0.0191	0.0026	0.0011	0.0207	0.0137	0.1178	0.042	0.1008	0.0564	0.0026
7	rs28433907	213723	0.71	1.0779007643746	0.97	0.212655582583661	1.0880950221003	0.696850736520847	0.0072	0.0087	0.0738	0.0173	0.0533	0.0219	0.0216	0.0264	0.0022	0.0464	0.0578	0.1037	0.0018	0.0468	0.0971	0.0316	0.0192	0.0026	0.0011	0.0207	0.0137	0.1178	0.042	0.1008	0.0564	0.0026
7	rs28376369	214489	0.71	1.0779007643746	0.97	0.212655582583661	1.03960702971277	0.672904582803007	0.0073	0.0087	0.0741	0.0171	0.0533	0.022	0.0213	0.0266	0.0022	0.0465	0.0579	0.1036	0.0018	0.047	0.0971	0.0314	0.0191	0.0027	0.0012	0.0205	0.0138	0.1173	0.0418	0.1005	0.0568	0.0027
7	rs34407775	214627	0.71	1.0779007643746	0.97	0.212655582583661	1.0334239094235	0.674671839768706	0.0073	0.0087	0.0741	0.0171	0.0533	0.022	0.0213	0.0266	0.0022	0.0465	0.0578	0.1036	0.0018	0.0471	0.0971	0.0314	0.0191	0.0027	0.0012	0.0205	0.0138	0.1173	0.0418	0.1004	0.0569	0.0027
7	rs28696781	217144	0.71	1.0779007643746	0.97	0.212655582583661	0.969453438446552	0.626610726100276	0.0074	0.0087	0.0744	0.0174	0.0536	0.0224	0.0214	0.0266	0.0024	0.0468	0.0572	0.1023	0.0019	0.0471	0.0975	0.0318	0.0187	0.0029	0.0014	0.0204	0.0141	0.1168	0.0418	0.0997	0.0568	0.0028
7	rs28662070	217243	0.71	1.0779007643746	0.96	0.241969076141015	0.972421245977019	0.625741941972259	0.0074	0.0087	0.0745	0.0174	0.0536	0.0224	0.0215	0.0266	0.0024	0.0468	0.0572	0.1023	0.0019	0.0471	0.0975	0.0318	0.0187	0.003	0.0014	0.0204	0.0141	0.1168	0.0418	0.0996	0.0568	0.0028
7	rs28545620	217620	0.71	1.0779007643746	0.96	0.241969076141015	0.975307831202637	0.620824184896765	0.0075	0.0088	0.0744	0.0175	0.0536	0.0222	0.0215	0.0265	0.0024	0.0468	0.0571	0.1022	0.0019	0.047	0.0976	0.0318	0.0187	0.003	0.0014	0.0203	0.0142	0.1168	0.0418	0.0996	0.0568	0.0028
7	rs67904661	219031	0.71	1.0779007643746	0.96	0.241969076141015	0.961163465898056	0.673346297996137	0.0074	0.0088	0.0744	0.0178	0.0537	0.0224	0.0217	0.0263	0.0023	0.047	0.0572	0.1016	0.0018	0.047	0.0973	0.0316	0.0188	0.0029	0.0014	0.0204	0.0142	0.1167	0.0414	0.1	0.0573	0.0029
7	rs28614471	226053	0.71	1.0779007643746	0.96	0.241969076141015	0.89165108900893	0.727719207490346	0.0076	0.0086	0.0739	0.018	0.0541	0.0227	0.022	0.0265	0.0027	0.0463	0.0573	0.0999	0.0021	0.0471	0.0965	0.0315	0.0194	0.0031	0.0015	0.0203	0.0146	0.1152	0.0414	0.1	0.0585	0.0031
7	rs35023090	227155	0.71	1.0779007643746	0.96	0.241969076141015	0.859007112472177	0.778897583647716	0.0076	0.0084	0.0741	0.018	0.0545	0.0228	0.0218	0.0264	0.0028	0.0465	0.0568	0.1001	0.0021	0.047	0.097	0.0311	0.0195	0.0027	0.0014	0.0203	0.0146	0.115	0.0414	0.1	0.0586	0.0032
7	rs28661557	227931	0.71	1.0779007643746	0.96	0.241969076141015	0.832278858634771	0.793983999756385	0.0076	0.0083	0.0741	0.018	0.0547	0.0229	0.0218	0.0264	0.0028	0.0463	0.0566	0.1	0.0021	0.047	0.0974	0.031	0.0196	0.0026	0.0014	0.0203	0.0146	0.115	0.0415	0.1	0.0585	0.0032
7	rs62430332	229248	0.71	1.0779007643746	0.96	0.241969076141015	0.719084237444731	0.801320784967719	0.0076	0.0083	0.0739	0.0183	0.0548	0.023	0.0219	0.0265	0.0028	0.0461	0.0567	0.0998	0.0021	0.047	0.0975	0.0306	0.0197	0.0026	0.0014	0.0204	0.0146	0.1149	0.0415	0.1001	0.0584	0.003
7	rs77455173	229313	0.71	1.0779007643746	0.95	0.274028283204826	0.707195033099726	0.814962130314421	0.0076	0.0084	0.0739	0.0183	0.0548	0.023	0.0218	0.0265	0.0028	0.0461	0.0566	0.0997	0.0021	0.0473	0.0975	0.0306	0.0197	0.0026	0.0014	0.0203	0.0146	0.1149	0.0415	0.1001	0.0584	0.003
7	rs62430333	229660	0.72	0.987657439684474	0.95	0.274028283204826	0.705567158358882	0.824493693327078	0.0076	0.0083	0.0738	0.0183	0.0549	0.023	0.0218	0.0266	0.0028	0.046	0.0566	0.0996	0.0021	0.0473	0.0976	0.0305	0.0197	0.0026	0.0014	0.0205	0.0145	0.1149	0.0417	0.0999	0.0583	0.0031
7	rs28560417	230878	0.72	0.987657439684474	0.95	0.274028283204826	0.661387787768457	0.847649273747928	0.0077	0.0084	0.0738	0.0184	0.055	0.0231	0.0218	0.0267	0.0028	0.0459	0.0567	0.0992	0.0023	0.0472	0.0977	0.0302	0.0196	0.0026	0.0014	0.0206	0.0143	0.1149	0.0418	0.1001	0.0583	0.003
7	rs60281906	231307	0.72	0.987657439684474	0.95	0.274028283204826	0.771201388752972	0.928763234987702	0.0077	0.0084	0.0737	0.0184	0.0549	0.0232	0.0219	0.0267	0.0028	0.0459	0.0571	0.0991	0.0023	0.0472	0.0977	0.0303	0.0195	0.0023	0.0014	0.0205	0.0142	0.1149	0.042	0.1001	0.0582	0.003
7	rs28405775	231756	0.72	0.987657439684474	0.95	0.274028283204826	0.800433405434398	1.0228756136585	0.0077	0.0084	0.0736	0.0184	0.0548	0.0233	0.0219	0.0267	0.0028	0.0458	0.0573	0.099	0.0023	0.0471	0.0977	0.0303	0.0195	0.0023	0.0014	0.0204	0.0143	0.1148	0.0421	0.1001	0.0581	0.003
7	rs28619983	231896	0.72	0.987657439684474	0.95	0.274028283204826	0.800042632648595	0.990350704158532	0.0077	0.0084	0.0736	0.0184	0.0548	0.0233	0.022	0.0268	0.0029	0.0458	0.0573	0.0989	0.0023	0.0471	0.0976	0.0304	0.0195	0.0023	0.0014	0.0203	0.0143	0.1147	0.0422	0.1001	0.0581	0.003
7	rs62430335	232177	0.72	0.987657439684474	0.95	0.274028283204826	0.817945450350271	1.11671294580945	0.0078	0.0084	0.0736	0.0185	0.0547	0.0233	0.022	0.0268	0.0029	0.0458	0.0574	0.0989	0.0023	0.0471	0.0976	0.0304	0.0195	0.0023	0.0014	0.0203	0.0143	0.1146	0.0422	0.1001	0.0581	0.003
7	rs78137899	232179	0.72	0.987657439684474	0.95	0.274028283204826	0.818103246667806	1.11720309777772	0.0078	0.0084	0.0736	0.0185	0.0547	0.0233	0.022	0.0268	0.0029	0.0458	0.0574	0.0989	0.0023	0.0471	0.0976	0.0304	0.0195	0.0023	0.0014	0.0203	0.0143	0.1146	0.0422	0.1001	0.0581	0.003
7	rs36139924	299881	0.76	0.674502615793853	0.95	0.274028283204826	0.771278301732535	1.25392841638701	0.0087	0.0079	0.0727	0.0213	0.0566	0.0251	0.0245	0.0287	0.0034	0.0479	0.0545	0.0917	0.0039	0.0471	0.0937	0.0302	0.0218	0.0033	0.002	0.0213	0.0153	0.1083	0.041	0.0985	0.0581	0.0046
7	rs141537626	331427	0.77	0.607778593196603	0.95	0.274028283204826	0.876727003614654	1.37142365791137	0.0086	0.0079	0.0733	0.0223	0.0568	0.0259	0.0255	0.0295	0.0037	0.0478	0.0541	0.089	0.0047	0.0475	0.0913	0.0304	0.0227	0.0036	0.0022	0.0213	0.0155	0.1071	0.0405	0.0966	0.0589	0.0051
7	rs35487933	512203	0.73	0.902267913485346	0.95	0.274028283204826	1.29198368354545	1.15950165649177	0.0089	0.0085	0.0723	0.0278	0.0555	0.0279	0.0271	0.0321	0.0043	0.0463	0.0453	0.0771	0.0087	0.0488	0.091	0.0287	0.0251	0.005	0.0034	0.0188	0.0161	0.1137	0.036	0.0967	0.0602	0.0065
7	rs28606389	517798	0.72	0.987657439684474	0.95	0.274028283204826	1.39871057941851	1.24076401428114	0.009	0.0085	0.0719	0.0279	0.0554	0.0278	0.0271	0.0321	0.0045	0.0463	0.0452	0.0767	0.0085	0.0513	0.0908	0.0284	0.0251	0.0049	0.0034	0.0184	0.0161	0.1132	0.0356	0.0968	0.0605	0.0069
7	rs9771461	519238	0.72	0.987657439684474	0.95	0.274028283204826	1.511985295404	1.23344246610928	0.009	0.0084	0.0718	0.0279	0.0553	0.0277	0.0271	0.0323	0.0045	0.0463	0.045	0.0764	0.0086	0.0518	0.0909	0.0283	0.0251	0.0049	0.0034	0.0185	0.016	0.1133	0.0355	0.0965	0.0611	0.0069
7	rs118051507	522043	0.72	0.987657439684474	0.95	0.274028283204826	1.66050857736136	1.21732867484871	0.0089	0.0085	0.0722	0.0282	0.055	0.0277	0.0272	0.0326	0.0045	0.0461	0.0445	0.0762	0.0087	0.0516	0.0909	0.0281	0.0247	0.005	0.0033	0.0184	0.0158	0.1142	0.0357	0.0961	0.0613	0.007
7	rs73041896	523267	0.72	0.987657439684474	0.95	0.274028283204826	1.78455196099057	1.19264971733618	0.0089	0.0085	0.0723	0.0284	0.0549	0.0277	0.0273	0.0327	0.0044	0.0461	0.0443	0.0761	0.0087	0.0516	0.0909	0.0279	0.0245	0.005	0.0033	0.0184	0.0157	0.1146	0.0357	0.0959	0.0615	0.007
7	rs34917360	525159	0.71	1.0779007643746	0.95	0.274028283204826	1.75813370307616	1.18026151168227	0.0088	0.0086	0.0722	0.0284	0.0548	0.0277	0.0273	0.0329	0.0044	0.0459	0.0443	0.0764	0.0088	0.0516	0.0909	0.0277	0.0247	0.005	0.0033	0.0184	0.0156	0.115	0.0356	0.0959	0.0615	0.0069
7	rs28397124	534989	0.7	1.17306168852618	0.96	0.241969076141015	1.89146636299423	1.14766876265415	0.0088	0.0088	0.0727	0.029	0.0544	0.0271	0.0274	0.0328	0.0043	0.0452	0.044	0.0768	0.0089	0.051	0.0918	0.0273	0.0248	0.005	0.0033	0.0183	0.0154	0.1155	0.0355	0.0962	0.0615	0.0067
7	rs10225512	541431	0.7	1.17306168852618	0.96	0.241969076141015	2.03165016947392	1.16526164465016	0.0088	0.0088	0.0727	0.029	0.0543	0.0266	0.0274	0.0324	0.0041	0.0449	0.0438	0.0771	0.009	0.051	0.0925	0.027	0.0249	0.0051	0.0033	0.0181	0.0154	0.1161	0.0351	0.0971	0.0618	0.0066
7	rs62433304	542290	0.7	1.17306168852618	0.96	0.241969076141015	2.1509761328244	1.16098230559717	0.0088	0.0088	0.073	0.029	0.0542	0.0266	0.0276	0.0324	0.0038	0.0448	0.0435	0.077	0.009	0.0511	0.0928	0.027	0.025	0.0051	0.0032	0.0179	0.0154	0.1165	0.0351	0.0974	0.0618	0.0065
7	rs9692205	542791	0.69	1.27319915016337	0.96	0.241969076141015	2.2660257527125	1.12374221684153	0.0087	0.0088	0.0733	0.029	0.0541	0.0265	0.0277	0.0324	0.0037	0.0446	0.0435	0.0769	0.009	0.0511	0.0929	0.0269	0.0248	0.0051	0.0031	0.0178	0.0154	0.1168	0.035	0.0975	0.0619	0.0065
7	rs113510314	544984	0.69	1.27319915016337	0.96	0.241969076141015	2.38827478348814	1.09095448159845	0.0087	0.0088	0.0736	0.0289	0.0538	0.0264	0.0278	0.0325	0.0037	0.0444	0.0434	0.0768	0.009	0.051	0.0933	0.0268	0.0249	0.0051	0.0031	0.0178	0.0154	0.117	0.035	0.0973	0.0619	0.0066
7	rs13310987	549539	0.68	1.37836760343813	0.96	0.241969076141015	2.32059805209313	1.08396357537215	0.0085	0.0088	0.0747	0.0288	0.0528	0.0259	0.0283	0.0324	0.0035	0.044	0.0434	0.077	0.009	0.0507	0.0941	0.0267	0.0252	0.005	0.0033	0.0176	0.0153	0.1176	0.0352	0.0971	0.0621	0.0063
7	rs28472363	551122	0.68	1.37836760343813	0.96	0.241969076141015	2.39557072473472	1.20224565545885	0.0085	0.0088	0.0752	0.0287	0.0527	0.0258	0.0285	0.0323	0.0033	0.0439	0.0435	0.0772	0.0089	0.0507	0.0945	0.0266	0.0255	0.005	0.0033	0.0175	0.0153	0.1179	0.0351	0.0968	0.0618	0.0063
7	rs1129401	552046	0.68	1.37836760343813	0.96	0.241969076141015	2.5127716229494	1.16592025563421	0.0084	0.0089	0.0752	0.0286	0.0532	0.0257	0.0285	0.0326	0.0032	0.0437	0.0433	0.077	0.0089	0.0507	0.0951	0.0263	0.0252	0.0048	0.0033	0.0176	0.0152	0.1186	0.0352	0.0968	0.0615	0.0061
7	rs4072009	553281	0.68	1.37836760343813	0.96	0.241969076141015	2.45312192213043	1.18174687762573	0.0083	0.0088	0.0755	0.0285	0.054	0.0256	0.0285	0.0322	0.0031	0.0436	0.0431	0.0767	0.0088	0.0505	0.0955	0.0269	0.0252	0.0046	0.0032	0.0176	0.015	0.1188	0.035	0.0976	0.0614	0.006
7	rs4072008	553352	0.68	1.37836760343813	0.96	0.241969076141015	2.15723434158861	1.23909936193047	0.0083	0.0089	0.0755	0.0284	0.0541	0.0256	0.0285	0.0319	0.0032	0.0438	0.0431	0.0767	0.0087	0.0508	0.0955	0.027	0.0252	0.0046	0.0032	0.0176	0.0147	0.119	0.035	0.0977	0.0613	0.0057
7	rs9719231	561070	0.7	1.17306168852618	0.96	0.241969076141015	1.78871887576045	0.924191659288763	0.0078	0.0093	0.0767	0.0283	0.0545	0.0247	0.0276	0.0325	0.0031	0.0426	0.0426	0.077	0.0081	0.05	0.0986	0.0255	0.0244	0.0045	0.003	0.0177	0.0144	0.1209	0.0352	0.0991	0.0605	0.0054
7	rs62433354	561838	0.7	1.17306168852618	0.96	0.241969076141015	1.64066051511456	0.742887429898544	0.0077	0.0096	0.0765	0.0283	0.0545	0.0247	0.0276	0.0325	0.0031	0.0426	0.0424	0.0772	0.0079	0.0496	0.0988	0.0253	0.0243	0.0044	0.003	0.0177	0.0144	0.1209	0.0352	0.0991	0.0604	0.0054
7	rs9330382	569414	0.71	1.0779007643746	0.96	0.241969076141015	1.27814804343763	0.547913677463002	0.007	0.01	0.0782	0.0283	0.0538	0.0249	0.0277	0.0317	0.0029	0.0411	0.0414	0.0795	0.0069	0.049	0.1015	0.0242	0.0236	0.0042	0.0028	0.0182	0.0148	0.1223	0.0349	0.0999	0.0594	0.0052
7	rs34146894	572867	0.72	0.987657439684474	0.96	0.241969076141015	1.11576252108341	0.480036685288879	0.0067	0.0102	0.0793	0.0282	0.0535	0.025	0.0276	0.0317	0.0028	0.0409	0.0413	0.0804	0.0062	0.0488	0.1023	0.0239	0.0232	0.004	0.0026	0.0181	0.015	0.1229	0.0348	0.1003	0.0589	0.0049
7	rs9801615	574227	0.72	0.987657439684474	0.96	0.241969076141015	1.07896367908056	0.461954177620419	0.0065	0.0101	0.0801	0.028	0.0533	0.0249	0.0276	0.0312	0.0027	0.0411	0.0414	0.0804	0.0059	0.0485	0.103	0.0237	0.023	0.0039	0.0025	0.018	0.0148	0.123	0.0348	0.1017	0.0588	0.0048
7	rs35674851	575711	0.72	0.987657439684474	0.96	0.241969076141015	0.985950465848153	0.43478016005149	0.0063	0.01	0.0811	0.0277	0.0531	0.0248	0.0277	0.0305	0.0027	0.0407	0.0412	0.0809	0.0051	0.048	0.1043	0.0234	0.0227	0.0039	0.0023	0.018	0.0147	0.1237	0.0345	0.1029	0.0588	0.0047
7	rs13237679	577534	0.73	0.902267913485346	0.96	0.241969076141015	1.0041943562028	0.396152405986527	0.0062	0.0098	0.0823	0.0275	0.0526	0.0248	0.0278	0.0303	0.0026	0.0404	0.0413	0.0818	0.005	0.0478	0.104	0.0232	0.0225	0.0039	0.0022	0.0179	0.0146	0.1261	0.0347	0.103	0.0571	0.0047
7	rs9692502	579956	0.73	0.902267913485346	0.96	0.241969076141015	0.841760490939169	0.346941786734626	0.0061	0.0096	0.0829	0.0271	0.0522	0.0246	0.0273	0.0305	0.0026	0.0403	0.0416	0.0831	0.0049	0.0475	0.1042	0.0227	0.0221	0.0037	0.0022	0.0181	0.0145	0.127	0.034	0.1041	0.0566	0.0046
7	rs9330395	587736	0.74	0.82166312078733	0.96	0.241969076141015	0.523953380023428	0.237323412800166	0.0057	0.0096	0.0847	0.0262	0.0511	0.024	0.026	0.0306	0.0027	0.0397	0.0409	0.0862	0.0051	0.0467	0.1043	0.0219	0.0212	0.0035	0.0023	0.0176	0.0144	0.1303	0.0328	0.1064	0.056	0.0044
7	rs10245407	604990	0.76	0.674502615793853	0.96	0.241969076141015	0.190765504217054	0.132756080473804	0.0053	0.0103	0.088	0.0242	0.0496	0.0226	0.0244	0.0304	0.0028	0.0378	0.0402	0.0918	0.0052	0.0458	0.1049	0.0202	0.02	0.0034	0.0027	0.0173	0.0143	0.1344	0.0306	0.1094	0.0543	0.004
7	rs9330378	612280	0.77	0.607778593196603	0.96	0.241969076141015	0.122809654858352	0.102463688367744	0.0051	0.011	0.0886	0.0231	0.05	0.0219	0.0235	0.0303	0.0028	0.0374	0.0399	0.0952	0.0053	0.0459	0.1039	0.0193	0.019	0.0033	0.0028	0.0171	0.0143	0.136	0.0301	0.1105	0.0537	0.004
7	rs3211362	618938	0.78	0.545501786478432	0.96	0.241969076141015	0.0642906214346418	0.103284917946136	0.005	0.0109	0.0895	0.0224	0.0504	0.0208	0.0228	0.0302	0.0027	0.0376	0.0401	0.0979	0.005	0.045	0.1042	0.0182	0.0183	0.0033	0.0029	0.0171	0.0144	0.1389	0.0296	0.1116	0.0522	0.0035
7	rs28415285	626268	0.79	0.487570276707753	0.96	0.241969076141015	0.0439753097488221	0.0862792547225027	0.0049	0.0111	0.0903	0.0218	0.0506	0.0201	0.0222	0.0299	0.0026	0.0379	0.0402	0.0997	0.0049	0.0443	0.1044	0.0174	0.018	0.0034	0.0029	0.0167	0.0144	0.1406	0.0294	0.1124	0.0508	0.0033
7	rs28722080	630286	0.79	0.487570276707753	0.96	0.241969076141015	0.0435107093951497	0.0732976358894361	0.0049	0.0112	0.0906	0.0215	0.0505	0.0197	0.0219	0.0298	0.0026	0.0382	0.0403	0.1004	0.005	0.0441	0.1043	0.0171	0.0179	0.0035	0.003	0.0164	0.0144	0.1414	0.0293	0.1128	0.0501	0.0033
7	rs112653255	631938	0.79	0.487570276707753	0.95	0.274028283204826	0.0435704686567613	0.0814321838693286	0.0049	0.0112	0.0915	0.0214	0.0505	0.0196	0.0218	0.0297	0.0026	0.0382	0.0403	0.1005	0.005	0.0439	0.1039	0.017	0.0178	0.0035	0.003	0.0163	0.0144	0.1416	0.0294	0.113	0.0499	0.0033
7	rs28715699	642774	0.81	0.384295662080596	0.94	0.308944172156586	0.033221530410266	0.0966266183273808	0.0048	0.0112	0.0925	0.0207	0.0503	0.0187	0.021	0.0298	0.0026	0.038	0.0402	0.1027	0.0049	0.0433	0.1036	0.0164	0.0172	0.0035	0.003	0.0162	0.0146	0.143	0.0295	0.1139	0.0495	0.0032
7	rs62431456	652741	0.81	0.384295662080596	0.94	0.308944172156586	0.0154571114484625	0.112314398867816	0.0048	0.0111	0.093	0.0199	0.05	0.0179	0.02	0.0299	0.0025	0.0383	0.0398	0.1052	0.0046	0.0433	0.1031	0.0159	0.0168	0.0036	0.0032	0.016	0.0147	0.1441	0.0299	0.1143	0.0492	0.0032
7	rs62432166	663737	0.82	0.338707801994422	0.94	0.308944172156586	0.0155502529990191	0.13630081096927	0.0048	0.0109	0.094	0.0194	0.0505	0.0172	0.0194	0.0297	0.0024	0.0378	0.0397	0.1071	0.0041	0.0428	0.1033	0.0153	0.0164	0.0035	0.0033	0.0158	0.0148	0.1454	0.0301	0.1151	0.0486	0.003
7	rs116029738	667640	0.83	0.29697514221559	0.94	0.308944172156586	0.0180878813239157	0.204925658155829	0.0047	0.0108	0.0942	0.0192	0.0506	0.017	0.0192	0.0297	0.0023	0.0375	0.0395	0.1078	0.004	0.0427	0.1035	0.0151	0.0162	0.0035	0.0035	0.0157	0.0148	0.1461	0.0302	0.1151	0.0485	0.0029
7	rs10249693	674796	0.83	0.29697514221559	0.95	0.274028283204826	0.0237261418640771	0.283049649841416	0.0047	0.0106	0.0946	0.0188	0.0508	0.0166	0.0188	0.0296	0.0022	0.037	0.0394	0.109	0.0038	0.0425	0.1038	0.0147	0.0159	0.0035	0.0037	0.0156	0.0147	0.1473	0.0304	0.1151	0.0483	0.0028
7	rs9969233	675274	0.83	0.29697514221559	0.94	0.308944172156586	0.0239613277344806	0.259302461967339	0.0047	0.0106	0.0947	0.0187	0.0508	0.0166	0.0188	0.0295	0.0022	0.0369	0.0395	0.1091	0.0038	0.0424	0.1038	0.0147	0.0159	0.0035	0.0037	0.0156	0.0147	0.1474	0.0304	0.1151	0.0483	0.0028
7	rs11562105	679052	0.83	0.29697514221559	0.94	0.308944172156586	0.0165571491238514	0.159913326398094	0.0046	0.0102	0.0949	0.0184	0.0507	0.0163	0.0185	0.0296	0.0021	0.0366	0.04	0.1097	0.0037	0.0423	0.1038	0.0145	0.016	0.0035	0.0037	0.0155	0.0147	0.1483	0.0306	0.1155	0.0482	0.0027
7	rs78128615	689152	0.84	0.258953137461488	0.94	0.308944172156586	0.0209244421786778	0.154432718292155	0.0045	0.0102	0.0956	0.0177	0.0503	0.0158	0.0179	0.0298	0.002	0.0366	0.0399	0.1103	0.0035	0.0419	0.1031	0.0141	0.0155	0.0034	0.0037	0.0153	0.015	0.1504	0.0314	0.1161	0.0478	0.0026
7	rs73046065	691073	0.84	0.258953137461488	0.94	0.308944172156586	0.0194897948566171	0.124531940636878	0.0045	0.0102	0.0957	0.0175	0.0502	0.0157	0.0177	0.0299	0.002	0.0366	0.04	0.1105	0.0034	0.0419	0.103	0.0141	0.0152	0.0034	0.0037	0.0153	0.0152	0.1508	0.0315	0.1162	0.0477	0.0025
7	rs73046069	695452	0.84	0.258953137461488	0.94	0.308944172156586	0.0246769044211783	0.186258923627492	0.0044	0.0101	0.0961	0.0174	0.0499	0.0156	0.0176	0.0301	0.0019	0.0366	0.0402	0.1107	0.0033	0.0417	0.1029	0.0139	0.0149	0.0035	0.0037	0.0152	0.0152	0.1511	0.0317	0.1164	0.0476	0.0024
7	rs75147522	699328	0.85	0.2244882202137	0.94	0.308944172156586	0.0302928348449134	0.21694550675944	0.0045	0.0101	0.0957	0.0171	0.0493	0.0154	0.0174	0.0302	0.002	0.0365	0.04	0.1118	0.0032	0.041	0.1032	0.0136	0.0148	0.0035	0.0038	0.0152	0.0153	0.1526	0.0321	0.1158	0.0476	0.0025
7	rs28638010	699598	0.85	0.2244882202137	0.95	0.274028283204826	0.0257062710844935	0.212131683724632	0.0045	0.0101	0.0957	0.017	0.0492	0.0154	0.0173	0.0302	0.002	0.0365	0.04	0.1118	0.0032	0.0409	0.1032	0.0136	0.0147	0.0033	0.0037	0.0152	0.0153	0.1531	0.0321	0.1159	0.0477	0.0025
7	rs76065914	703373	0.85	0.2244882202137	0.96	0.241969076141015	0.0328388920269688	0.304074540956439	0.0043	0.01	0.096	0.0168	0.049	0.0152	0.0171	0.0303	0.0019	0.0364	0.0403	0.1119	0.0031	0.0408	0.1028	0.0133	0.0145	0.0033	0.0036	0.0153	0.0154	0.1541	0.032	0.1165	0.048	0.0024
7	rs4584046	704905	0.85	0.2244882202137	0.96	0.241969076141015	0.0243669606818406	0.242537332880538	0.0043	0.01	0.0962	0.0168	0.0491	0.0153	0.017	0.0304	0.0018	0.0362	0.0404	0.1119	0.003	0.0408	0.1026	0.0132	0.0143	0.0033	0.0036	0.0153	0.0155	0.1544	0.0321	0.1163	0.0485	0.0024
7	rs75036923	705810	0.86	0.193417951625055	0.97	0.212655582583661	0.0278452401070296	0.269598107849824	0.0043	0.01	0.0963	0.0167	0.049	0.0153	0.0169	0.0304	0.0018	0.036	0.0403	0.112	0.003	0.0408	0.1026	0.0131	0.0143	0.0033	0.0036	0.0153	0.0155	0.1546	0.0321	0.1163	0.0484	0.0024
7	rs80337763	708756	0.86	0.193417951625055	0.98	0.18597139562509	0.0304324571369404	0.232914789816243	0.0043	0.01	0.0966	0.0166	0.0489	0.0151	0.0167	0.0304	0.0018	0.0358	0.04	0.1122	0.0029	0.041	0.1027	0.013	0.0142	0.0033	0.0036	0.0153	0.0155	0.1554	0.0321	0.1165	0.0483	0.0024
7	rs35178541	714729	0.87	0.165571370278195	0.98	0.18597139562509	0.0328757861702082	0.275371436614559	0.0044	0.0101	0.0972	0.0164	0.0486	0.0149	0.0163	0.0303	0.0017	0.0351	0.0399	0.1125	0.0028	0.0411	0.1032	0.0127	0.014	0.0032	0.0035	0.0153	0.0156	0.1568	0.0317	0.1169	0.0478	0.0024
7	rs117616574	714756	0.87	0.165571370278195	0.98	0.18597139562509	0.032961985225597	0.275139778890467	0.0044	0.0101	0.0972	0.0164	0.0486	0.0149	0.0163	0.0303	0.0017	0.0351	0.0399	0.1125	0.0028	0.0411	0.1032	0.0127	0.014	0.0032	0.0035	0.0153	0.0156	0.1568	0.0317	0.1169	0.0478	0.0024
7	rs17879130	715722	0.87	0.165571370278195	1	0.139999700676332	0.0237359080922866	0.145919219953909	0.0044	0.0101	0.0972	0.0164	0.0486	0.0149	0.0166	0.0303	0.0017	0.035	0.0399	0.1126	0.0027	0.0413	0.1031	0.0127	0.014	0.0032	0.0034	0.0153	0.0155	0.157	0.0316	0.117	0.048	0.0024
7	rs17879577	716146	0.87	0.165571370278195	1	0.139999700676332	0.0239613277344806	0.13484240717599	0.0044	0.0102	0.0972	0.0164	0.0483	0.0149	0.0165	0.0303	0.0017	0.035	0.04	0.1126	0.0026	0.0413	0.1031	0.0127	0.014	0.0033	0.0034	0.0153	0.0155	0.1571	0.0317	0.1171	0.048	0.0024
7	rs117197252	718072	0.87	0.165571370278195	1	0.139999700676332	0.0253768817508355	0.117800852466429	0.0045	0.0102	0.0971	0.0164	0.0481	0.0149	0.0165	0.0304	0.0018	0.0349	0.0399	0.1127	0.0025	0.0413	0.1029	0.0126	0.014	0.0033	0.0034	0.0152	0.0155	0.1573	0.0317	0.1173	0.048	0.0024
7	rs73256227	718183	0.87	0.165571370278195	1	0.139999700676332	0.0246267238377614	0.108097900011537	0.0045	0.0102	0.0971	0.0164	0.0481	0.0149	0.0164	0.0304	0.0018	0.0349	0.0399	0.1127	0.0025	0.0413	0.1029	0.0126	0.014	0.0033	0.0033	0.0152	0.0155	0.1573	0.0317	0.1173	0.048	0.0024
7	rs74530502	723148	0.87	0.165571370278195	1	0.139999700676332	0.019933965335156	0.0994473743104156	0.0045	0.0102	0.0967	0.0162	0.0477	0.0149	0.0164	0.0305	0.0018	0.0348	0.0396	0.1131	0.0025	0.0415	0.1032	0.0125	0.0139	0.0033	0.0033	0.0151	0.0154	0.1576	0.0316	0.118	0.0481	0.0024
7	rs118016091	725994	0.87	0.165571370278195	1	0.139999700676332	0.0173840465637702	0.0969473785145671	0.0046	0.0102	0.0967	0.0162	0.0475	0.0149	0.0163	0.0305	0.0018	0.0348	0.0395	0.1132	0.0025	0.0415	0.1033	0.0125	0.0138	0.0034	0.0033	0.0151	0.0153	0.1577	0.0314	0.1183	0.0482	0.0024
7	rs6977390	726868	0.87	0.165571370278195	1.02	0.103026239636585	0.0160148417541148	0.0894432810971409	0.0045	0.0101	0.0966	0.0162	0.0474	0.0149	0.0163	0.0308	0.0018	0.0348	0.0395	0.1132	0.0025	0.0415	0.1033	0.0125	0.0138	0.0034	0.0032	0.0151	0.0153	0.158	0.0313	0.1183	0.0482	0.0024
7	rs73047933	741333	0.87	0.165571370278195	1.02	0.103026239636585	0.00865493384964561	0.112144554967232	0.0045	0.0101	0.0965	0.0158	0.0471	0.0149	0.0162	0.031	0.002	0.0348	0.0394	0.1141	0.0023	0.0414	0.1039	0.0125	0.0136	0.0033	0.0028	0.0151	0.015	0.1581	0.0311	0.1184	0.0489	0.0021
7	rs73047952	750149	0.87	0.165571370278195	1.03	0.0875760293110768	0.00604495758335336	0.0791992646146135	0.0046	0.0102	0.0961	0.0155	0.0472	0.015	0.0161	0.0309	0.002	0.0349	0.0401	0.1146	0.0023	0.0413	0.1038	0.0124	0.0135	0.0033	0.0025	0.0148	0.0148	0.1577	0.031	0.1194	0.0491	0.0019
7	rs36098004	750588	0.87	0.165571370278195	1.03	0.0875760293110768	0.00598897620202376	0.0764802456905709	0.0046	0.0102	0.0957	0.0155	0.0472	0.015	0.0161	0.0309	0.002	0.0349	0.0402	0.1147	0.0023	0.0413	0.1035	0.0124	0.0135	0.0033	0.0025	0.0149	0.0149	0.1577	0.0312	0.1194	0.0492	0.0019
7	rs6964358	750790	0.87	0.165571370278195	1.04	0.0739648219953096	0.00612259298646843	0.0671703131928342	0.0046	0.0102	0.0955	0.0156	0.0472	0.015	0.0161	0.0309	0.002	0.035	0.0403	0.1148	0.0023	0.0414	0.1033	0.0125	0.0135	0.0033	0.0025	0.0149	0.0149	0.1577	0.0312	0.1194	0.0492	0.0019
7	rs116359894	753018	0.87	0.165571370278195	1.04	0.0739648219953096	0.0078307373105216	0.0694683009812327	0.0046	0.0102	0.0956	0.0154	0.0473	0.0148	0.0161	0.031	0.002	0.0349	0.0403	0.1148	0.0023	0.0413	0.1038	0.012	0.0134	0.0033	0.0025	0.0149	0.0148	0.1581	0.0312	0.1194	0.0493	0.0019
7	rs73256243	755281	0.87	0.165571370278195	1.04	0.0739648219953096	0.0087245468199514	0.07655322193468	0.0045	0.0102	0.0958	0.0152	0.0474	0.0147	0.016	0.031	0.0019	0.0348	0.0404	0.1149	0.0023	0.0411	0.1041	0.0116	0.0133	0.0033	0.0025	0.0149	0.0148	0.1585	0.0312	0.1194	0.0493	0.0018
7	rs35761377	763545	0.88	0.140769569262351	1.05	0.0620520515513756	0.0125717260916485	0.0827086536909707	0.0045	0.0102	0.0961	0.015	0.0472	0.0147	0.016	0.0309	0.0019	0.0341	0.0401	0.1156	0.0023	0.0408	0.104	0.0114	0.0132	0.0033	0.0026	0.015	0.0152	0.1582	0.032	0.1202	0.049	0.0017
7	rs66886645	763853	0.88	0.140769569262351	1.07	0.0427611820736564	0.0125105160018658	0.0868162252304122	0.0045	0.0102	0.0962	0.015	0.0472	0.0147	0.016	0.0308	0.0018	0.034	0.0401	0.1157	0.0023	0.0407	0.1041	0.0114	0.0132	0.0033	0.0026	0.015	0.0152	0.1582	0.032	0.1203	0.049	0.0017
7	rs78844251	769651	0.88	0.140769569262351	1.07	0.0427611820736564	0.014527706147272	0.0943930257383542	0.0044	0.0103	0.0964	0.0149	0.047	0.0147	0.0159	0.0308	0.0018	0.0339	0.0401	0.1156	0.0024	0.0407	0.104	0.0114	0.0132	0.0032	0.0026	0.015	0.0152	0.1581	0.032	0.1206	0.0491	0.0016
7	rs62432214	781653	0.88	0.140769569262351	1.07	0.0427611820736564	0.0183865290020031	0.101890344209039	0.0044	0.0105	0.0968	0.0147	0.0467	0.0145	0.0158	0.0307	0.0018	0.0336	0.0402	0.1154	0.0025	0.0405	0.1039	0.0114	0.0131	0.0032	0.0026	0.0151	0.0152	0.158	0.0322	0.1214	0.0494	0.0015
7	rs34409897	784671	0.88	0.140769569262351	1.07	0.0427611820736564	0.0184027739722784	0.0845243513721715	0.0044	0.0106	0.0968	0.0147	0.0466	0.0145	0.0158	0.0307	0.0018	0.0334	0.0402	0.1154	0.0025	0.0405	0.1038	0.0114	0.0131	0.0032	0.0026	0.0151	0.0152	0.1582	0.0322	0.1216	0.0495	0.0015
7	rs7786085	785199	0.88	0.140769569262351	1.07	0.0427611820736564	0.0185739790624014	0.0809089168701184	0.0044	0.0106	0.0969	0.0146	0.0466	0.0145	0.0157	0.0307	0.0018	0.0334	0.0402	0.1154	0.0025	0.0405	0.1038	0.0114	0.0131	0.0032	0.0026	0.0151	0.0152	0.1582	0.0322	0.1216	0.0495	0.0015
7	rs34880331	786833	0.88	0.140769569262351	1.08	0.0351072409391166	0.0193124739171012	0.0803870185287636	0.0044	0.0106	0.0969	0.0146	0.0466	0.0145	0.0157	0.0307	0.0018	0.0334	0.0402	0.1154	0.0025	0.0404	0.1038	0.0114	0.0131	0.0032	0.0026	0.0151	0.0152	0.1583	0.0322	0.1218	0.0495	0.0015
7	rs4074610	791755	0.88	0.140769569262351	1.08	0.0351072409391166	0.0209780102791569	0.0814321838693286	0.0044	0.0107	0.097	0.0145	0.0466	0.0145	0.0156	0.0306	0.0017	0.0332	0.0403	0.1155	0.0025	0.0402	0.1036	0.0114	0.0131	0.0033	0.0026	0.015	0.0154	0.1584	0.0322	0.1223	0.0496	0.0015
7	rs73032446	794628	0.88	0.140769569262351	1.08	0.0351072409391166	0.0209690753810904	0.0801637675784237	0.0044	0.0107	0.0971	0.0144	0.0466	0.0144	0.0155	0.0306	0.0017	0.0331	0.0403	0.1155	0.0025	0.0401	0.1036	0.0114	0.013	0.0033	0.0025	0.015	0.0154	0.1583	0.0323	0.1225	0.0496	0.0015
7	rs117230974	800444	0.88	0.140769569262351	1.08	0.0351072409391166	0.0219592795393869	0.0828593539718707	0.0044	0.0107	0.0973	0.0142	0.0465	0.0144	0.0153	0.0305	0.0017	0.033	0.0404	0.1156	0.0026	0.04	0.1035	0.0113	0.013	0.0033	0.0025	0.0149	0.0155	0.1582	0.0323	0.1228	0.0498	0.0015
7	rs113991818	802208	0.88	0.140769569262351	1.08	0.0351072409391166	0.0205610389960459	0.081581939666704	0.0044	0.0107	0.0973	0.014	0.0465	0.0149	0.0153	0.0305	0.0017	0.0329	0.0404	0.1157	0.0027	0.0399	0.1032	0.0113	0.0132	0.0034	0.0025	0.0149	0.0155	0.158	0.0323	0.1229	0.0498	0.0015
7	rs4720951	810219	0.87	0.165571370278195	1.08	0.0351072409391166	0.0210585483252398	0.0893655689929195	0.0044	0.0108	0.0977	0.0138	0.0465	0.0149	0.015	0.0304	0.0017	0.0327	0.0405	0.1158	0.0027	0.0398	0.1032	0.0113	0.0131	0.0035	0.0024	0.0148	0.0156	0.1577	0.0324	0.1233	0.05	0.0014
7	rs34138610	812858	0.87	0.165571370278195	1.08	0.0351072409391166	0.0221167006663254	0.0902218807645841	0.0044	0.0108	0.0978	0.0137	0.0464	0.0149	0.015	0.0303	0.0017	0.0326	0.0405	0.1158	0.0028	0.0397	0.1033	0.0114	0.013	0.0036	0.0024	0.0148	0.0157	0.1575	0.0325	0.1234	0.05	0.0014
7	rs77954069	813378	0.87	0.165571370278195	1.08	0.0351072409391166	0.0225467395273058	0.0916301132588253	0.0044	0.0108	0.0979	0.0137	0.0464	0.0149	0.015	0.0303	0.0017	0.0326	0.0405	0.1158	0.0028	0.0397	0.1033	0.0114	0.013	0.0036	0.0024	0.0148	0.0157	0.1575	0.0325	0.1234	0.05	0.0014
7	rs3922641	814788	0.87	0.165571370278195	1.09	0.0286025630236612	0.0211123644257614	0.0925737372595318	0.0044	0.0107	0.0977	0.0136	0.0464	0.0149	0.015	0.0303	0.0017	0.0325	0.0404	0.1158	0.0028	0.0397	0.1034	0.0115	0.013	0.0036	0.0024	0.0147	0.0157	0.1574	0.0325	0.1236	0.05	0.0014
7	rs4301349	816497	0.87	0.165571370278195	1.09	0.0286025630236612	0.0227545235456755	0.0933630123974988	0.0044	0.0107	0.0978	0.0136	0.0464	0.015	0.0151	0.0303	0.0017	0.0324	0.0405	0.1158	0.0029	0.0396	0.1033	0.0112	0.013	0.0037	0.0023	0.0147	0.0157	0.1573	0.0325	0.1238	0.0501	0.0015
7	rs6962050	817201	0.87	0.165571370278195	1.09	0.0286025630236612	0.0235605565654616	0.0935211853224141	0.0044	0.0107	0.0978	0.0136	0.0464	0.015	0.0151	0.0303	0.0017	0.0324	0.0405	0.1159	0.0029	0.0396	0.1033	0.0112	0.013	0.0037	0.0023	0.0147	0.0157	0.1573	0.0325	0.1238	0.0501	0.0014
7	rs75767656	822639	0.87	0.165571370278195	1.09	0.0286025630236612	0.0236091717913447	0.0965464935360461	0.0046	0.0105	0.0979	0.0136	0.0463	0.0149	0.0151	0.0301	0.0017	0.0322	0.0403	0.1161	0.0029	0.0395	0.1032	0.0112	0.013	0.0038	0.0021	0.0147	0.0159	0.1572	0.0324	0.1242	0.0505	0.0014
7	rs55837965	833003	0.87	0.165571370278195	1.08	0.0351072409391166	0.034172771100712	0.112229464650784	0.0048	0.0106	0.0981	0.0136	0.046	0.0148	0.0149	0.0299	0.0016	0.0319	0.04	0.1164	0.003	0.0391	0.1031	0.0112	0.0128	0.0041	0.0021	0.0146	0.0163	0.1569	0.0323	0.1248	0.051	0.0014
7	rs73038185	845206	0.87	0.165571370278195	1.08	0.0351072409391166	0.0475759169385664	0.151765526550299	0.005	0.0106	0.0984	0.0135	0.0454	0.0146	0.0147	0.0297	0.0017	0.0317	0.0395	0.1171	0.0032	0.0395	0.1027	0.011	0.0122	0.0044	0.0021	0.0146	0.0165	0.1573	0.0322	0.1258	0.0508	0.0014
7	rs13244379	848019	0.87	0.165571370278195	1.08	0.0351072409391166	0.0573020634845745	0.183816025136893	0.005	0.0106	0.0983	0.0135	0.0456	0.0146	0.0146	0.0299	0.0017	0.0317	0.0396	0.1173	0.0032	0.0381	0.1027	0.011	0.0122	0.0044	0.0021	0.0147	0.0165	0.1574	0.0327	0.126	0.0508	0.0014
7	rs11980649	850315	0.87	0.165571370278195	1.08	0.0351072409391166	0.0595971899900357	0.200935053612401	0.0051	0.0107	0.0982	0.0135	0.0456	0.0145	0.0146	0.03	0.0018	0.0316	0.0394	0.1174	0.0032	0.0382	0.1027	0.011	0.0121	0.0044	0.0021	0.0146	0.0166	0.1574	0.0327	0.1261	0.0507	0.0015
7	rs55704002	851797	0.87	0.165571370278195	1.08	0.0351072409391166	0.0622178379789101	0.205031027814134	0.0051	0.0107	0.0982	0.0135	0.0457	0.0145	0.0146	0.03	0.0018	0.0316	0.0393	0.1175	0.0031	0.0382	0.1027	0.011	0.012	0.0044	0.0021	0.0146	0.0167	0.1574	0.0327	0.1261	0.0506	0.0015
7	rs4719460	859610	0.87	0.165571370278195	1.08	0.0351072409391166	0.0898505719870831	0.227441694554752	0.0052	0.0108	0.0982	0.0136	0.0456	0.0144	0.0144	0.0302	0.0018	0.0314	0.0393	0.1175	0.0032	0.0389	0.1024	0.0109	0.0115	0.0046	0.0021	0.0145	0.017	0.157	0.0327	0.1262	0.0509	0.0014
7	rs76503073	860031	0.87	0.165571370278195	1.08	0.0351072409391166	0.0893937985976894	0.229954083976979	0.0052	0.0108	0.0982	0.0136	0.0456	0.0144	0.0144	0.0302	0.0017	0.0315	0.0393	0.1175	0.0032	0.0389	0.1025	0.0109	0.0114	0.0046	0.0021	0.0145	0.0171	0.157	0.0328	0.1262	0.0506	0.0013
7	rs76719833	861817	0.87	0.165571370278195	1.08	0.0351072409391166	0.0902363677745617	0.2135186814323	0.0052	0.0108	0.0982	0.0135	0.0456	0.0143	0.0144	0.0302	0.0017	0.0317	0.0393	0.1175	0.0033	0.039	0.1025	0.0109	0.0114	0.0045	0.002	0.0145	0.0171	0.157	0.0328	0.1262	0.0507	0.0013
7	rs9639276	867033	0.87	0.165571370278195	1.08	0.0351072409391166	0.127841967457293	0.244655343842672	0.0054	0.0109	0.0988	0.0134	0.0456	0.0141	0.0142	0.0305	0.0016	0.0315	0.0392	0.1174	0.0034	0.0393	0.1017	0.0108	0.0112	0.0045	0.002	0.0144	0.0171	0.1575	0.0328	0.127	0.05	0.0012
7	rs4719494	870058	0.87	0.165571370278195	1.08	0.0351072409391166	0.0853723624312012	0.207036478098003	0.0053	0.011	0.0988	0.0134	0.0458	0.014	0.0141	0.0304	0.0016	0.0315	0.0397	0.1177	0.0026	0.0395	0.1021	0.0108	0.0111	0.0042	0.0019	0.0144	0.0171	0.1582	0.0323	0.1272	0.0499	0.0012
7	rs76632630	872658	0.87	0.165571370278195	1.07	0.0427611820736564	0.0768711003606567	0.199993765811389	0.0053	0.011	0.099	0.0133	0.0459	0.0139	0.0141	0.0303	0.0017	0.0315	0.0399	0.1179	0.0023	0.0395	0.1021	0.0108	0.011	0.0039	0.0019	0.0144	0.0171	0.1585	0.032	0.1272	0.05	0.0012
7	rs7783469	873395	0.87	0.165571370278195	1.07	0.0427611820736564	0.075851177000182	0.202402220991844	0.0053	0.011	0.099	0.0133	0.0459	0.0139	0.0141	0.0302	0.0017	0.0315	0.0399	0.1179	0.0023	0.0395	0.1021	0.0108	0.011	0.0039	0.0019	0.0144	0.0171	0.1585	0.032	0.1272	0.05	0.0012
7	rs73043601	878031	0.87	0.165571370278195	1.07	0.0427611820736564	0.0642324394362102	0.200202812698414	0.0053	0.0107	0.099	0.0133	0.0459	0.0139	0.0141	0.0303	0.0017	0.0315	0.0399	0.118	0.0023	0.0395	0.1022	0.0108	0.0109	0.0039	0.0019	0.0144	0.0171	0.1585	0.032	0.1272	0.0501	0.0012
7	rs6977457	879907	0.87	0.165571370278195	1.07	0.0427611820736564	0.0639033953465452	0.202507155376648	0.0053	0.0107	0.099	0.0133	0.0459	0.0139	0.0141	0.0303	0.0017	0.0315	0.0399	0.1181	0.0023	0.0395	0.1022	0.0108	0.0109	0.0039	0.0019	0.0144	0.0171	0.1585	0.032	0.1272	0.0501	0.0012
7	rs6461378	881668	0.87	0.165571370278195	1.07	0.0427611820736564	0.0638068291170235	0.205769121028153	0.0053	0.0107	0.099	0.0133	0.0459	0.0139	0.014	0.0302	0.0017	0.0315	0.0399	0.1181	0.0023	0.0395	0.1022	0.0108	0.0109	0.0038	0.0019	0.0144	0.0171	0.1585	0.032	0.1272	0.0501	0.0012
7	rs34942204	882250	0.87	0.165571370278195	1.07	0.0427611820736564	0.0637103589430507	0.206613737835211	0.0053	0.0107	0.099	0.0133	0.0459	0.0139	0.014	0.0302	0.0017	0.0315	0.0399	0.1181	0.0023	0.0395	0.1022	0.0108	0.0109	0.0038	0.0019	0.0144	0.0171	0.1586	0.032	0.1272	0.0501	0.0012
7	rs10281779	884704	0.87	0.165571370278195	1.07	0.0427611820736564	0.0630569067518778	0.211066798329293	0.0053	0.0107	0.099	0.0133	0.0459	0.0137	0.014	0.0302	0.0017	0.0316	0.04	0.1183	0.0023	0.0395	0.102	0.0108	0.0109	0.0038	0.0018	0.0144	0.0171	0.1587	0.0319	0.1274	0.0502	0.0012
7	rs74590968	888885	0.87	0.165571370278195	1.08	0.0351072409391166	0.0633062324429756	0.227441694554752	0.0053	0.0107	0.0991	0.0133	0.0458	0.0136	0.0139	0.0302	0.0017	0.0316	0.0401	0.1185	0.0023	0.0394	0.1021	0.0107	0.0108	0.0038	0.0018	0.0145	0.0171	0.1587	0.0319	0.1274	0.0503	0.0012
7	rs74742245	889169	0.87	0.165571370278195	1.08	0.0351072409391166	0.0633062324429756	0.227005672416154	0.0053	0.0107	0.0991	0.0132	0.0458	0.0136	0.0139	0.0302	0.0017	0.0316	0.0401	0.1185	0.0023	0.0394	0.1021	0.0107	0.0108	0.0038	0.0018	0.0145	0.0171	0.1587	0.0319	0.1274	0.0503	0.0012
7	rs117540096	892435	0.87	0.165571370278195	1.08	0.0351072409391166	0.0656187160542293	0.22864215522869	0.0053	0.0107	0.0991	0.0132	0.0458	0.0135	0.0139	0.0303	0.0017	0.0316	0.0401	0.1186	0.0022	0.0394	0.1021	0.0107	0.0108	0.0037	0.0018	0.0145	0.0171	0.1587	0.0319	0.1274	0.0504	0.0012
7	rs12532761	905229	0.87	0.165571370278195	1.08	0.0351072409391166	0.0711105406841737	0.219635172294957	0.0053	0.0107	0.0992	0.0132	0.0457	0.0135	0.0138	0.0304	0.0016	0.0316	0.0402	0.1186	0.0022	0.0395	0.1019	0.0106	0.0107	0.0036	0.0018	0.0145	0.0171	0.1586	0.0319	0.1275	0.0507	0.0011
7	rs76848128	913511	0.87	0.165571370278195	1.08	0.0351072409391166	0.0740289197559345	0.218880969822173	0.0053	0.0108	0.0992	0.0132	0.0457	0.0135	0.0137	0.0304	0.0016	0.0316	0.0402	0.1187	0.0022	0.0395	0.1019	0.0106	0.0107	0.0035	0.0018	0.0145	0.0171	0.1586	0.0319	0.1275	0.0507	0.0011
7	rs112453227	913761	0.87	0.165571370278195	1.08	0.0351072409391166	0.0746260284889796	0.218665639742481	0.0053	0.0108	0.0992	0.0132	0.0457	0.0135	0.0137	0.0304	0.0016	0.0316	0.0402	0.1186	0.0022	0.0394	0.1019	0.0106	0.0107	0.0035	0.0018	0.0145	0.0171	0.1589	0.0319	0.1274	0.0507	0.0011
7	rs114829302	917639	0.87	0.165571370278195	1.08	0.0351072409391166	0.0782079588118062	0.21490866035715	0.0053	0.0108	0.0992	0.0132	0.0457	0.0135	0.0137	0.0306	0.0016	0.0316	0.0403	0.1186	0.0022	0.0394	0.1018	0.0106	0.0107	0.0035	0.0017	0.0144	0.0171	0.1588	0.0319	0.1274	0.0507	0.0011
7	rs75268376	919362	0.87	0.165571370278195	1.08	0.0351072409391166	0.0795374092953534	0.21170551676307	0.0053	0.0109	0.0992	0.0132	0.0457	0.0135	0.0137	0.0306	0.0016	0.0316	0.0405	0.1186	0.0022	0.0394	0.1018	0.0106	0.0107	0.0035	0.0017	0.0144	0.0171	0.1588	0.0318	0.1274	0.0507	0.0012
7	rs10276893	920301	0.87	0.165571370278195	1.07	0.0427611820736564	0.0793815639805151	0.210854034223391	0.0053	0.0109	0.0992	0.0132	0.0457	0.0135	0.0137	0.0306	0.0016	0.0316	0.0406	0.1187	0.0022	0.0394	0.1018	0.0106	0.0107	0.0035	0.0017	0.0144	0.0171	0.1585	0.0318	0.1275	0.0507	0.0012
7	rs2272378	931660	0.87	0.165571370278195	1.07	0.0427611820736564	0.0982494381485611	0.236660424985472	0.0052	0.0112	0.0995	0.0128	0.0457	0.0131	0.013	0.0306	0.0014	0.0315	0.0411	0.1199	0.002	0.0397	0.1026	0.0102	0.0104	0.0032	0.0016	0.0144	0.0172	0.1578	0.0315	0.1283	0.0506	0.0011
7	rs11543218	931960	0.87	0.165571370278195	1.07	0.0427611820736564	0.0993743127421887	0.23072049778309	0.0052	0.0112	0.0995	0.0128	0.0457	0.0131	0.013	0.0306	0.0014	0.0315	0.0411	0.1199	0.0021	0.0397	0.1026	0.0102	0.0104	0.0031	0.0016	0.0144	0.0172	0.1577	0.0315	0.1284	0.0506	0.0011
7	rs73042477	932257	0.87	0.165571370278195	1.07	0.0427611820736564	0.103664165458214	0.218235188306108	0.0052	0.0112	0.0994	0.0128	0.0457	0.0131	0.013	0.0306	0.0015	0.0315	0.0411	0.1199	0.0021	0.0396	0.1026	0.0102	0.0104	0.0031	0.0016	0.0144	0.0172	0.1577	0.0315	0.1285	0.0506	0.0011
7	rs75650545	934622	0.86	0.193417951625055	1.07	0.0427611820736564	0.10562491727866	0.238097650956508	0.0052	0.0113	0.0993	0.0129	0.0454	0.013	0.0129	0.0305	0.0016	0.0314	0.0406	0.1195	0.0024	0.0395	0.1025	0.0101	0.0104	0.0032	0.0019	0.0144	0.0172	0.1577	0.0315	0.1293	0.0506	0.0013
7	rs71538117	935709	0.86	0.193417951625055	1.06	0.0516972356607989	0.116592419210868	0.249357999179389	0.0052	0.0114	0.0992	0.0129	0.0452	0.0129	0.0129	0.0304	0.0016	0.0313	0.0403	0.1192	0.0028	0.0394	0.1024	0.0101	0.0104	0.0032	0.0021	0.0144	0.017	0.1577	0.0314	0.1302	0.0504	0.0014
7	rs80180248	935752	0.86	0.193417951625055	1.06	0.0516972356607989	0.111948248885155	0.245996054576213	0.0052	0.0112	0.0992	0.0129	0.0452	0.0129	0.0129	0.0304	0.0016	0.0313	0.0403	0.1191	0.0029	0.0394	0.1024	0.0101	0.0104	0.0032	0.0021	0.0144	0.017	0.1577	0.0314	0.1303	0.0505	0.0014
7	rs6820	935805	0.86	0.193417951625055	1.06	0.0516972356607989	0.105332008126147	0.254314910087115	0.0052	0.0111	0.0992	0.0129	0.0451	0.0129	0.0129	0.0307	0.0016	0.0313	0.04	0.1191	0.0029	0.0394	0.1027	0.0101	0.0104	0.0032	0.0021	0.0144	0.017	0.1577	0.0314	0.1302	0.0506	0.0014
7	rs28362759	936356	0.86	0.193417951625055	1.06	0.0516972356607989	0.138527363976633	0.293032734685178	0.0052	0.0111	0.0993	0.0129	0.0451	0.0129	0.0129	0.0307	0.0023	0.0312	0.04	0.1178	0.0036	0.0394	0.103	0.0102	0.0102	0.0032	0.0021	0.0144	0.0169	0.157	0.0316	0.1307	0.0504	0.0014
7	rs73042486	936780	0.86	0.193417951625055	1.06	0.0516972356607989	0.141247769587028	0.303716441528849	0.0052	0.0111	0.0993	0.0129	0.0451	0.0129	0.0128	0.0307	0.0023	0.0312	0.04	0.1179	0.0036	0.0393	0.1032	0.0101	0.0102	0.0032	0.0021	0.0145	0.0169	0.1569	0.0317	0.131	0.0502	0.0014
7	rs3735679	937584	0.86	0.193417951625055	1.06	0.0516972356607989	0.145744133774199	0.307303109617828	0.0052	0.0111	0.0992	0.0128	0.0452	0.013	0.0127	0.0306	0.0024	0.0314	0.0399	0.1179	0.0036	0.0392	0.1032	0.0101	0.0103	0.0032	0.0021	0.0143	0.0168	0.1566	0.032	0.1315	0.05	0.0014
7	rs62430818	937828	0.86	0.193417951625055	1.06	0.0516972356607989	0.144935046050859	0.300737207556742	0.0052	0.0111	0.0991	0.0128	0.0452	0.0131	0.0127	0.0306	0.0024	0.0316	0.0399	0.1179	0.0037	0.0391	0.1031	0.0101	0.0103	0.0032	0.0021	0.0143	0.0165	0.1566	0.0321	0.1316	0.05	0.0014
7	rs3779613	939369	0.86	0.193417951625055	1.06	0.0516972356607989	0.165304220013386	0.28001716471745	0.0051	0.011	0.0983	0.0126	0.0455	0.0134	0.0129	0.0304	0.0026	0.032	0.0397	0.1177	0.0038	0.0389	0.1028	0.0101	0.0106	0.0032	0.0021	0.0139	0.0163	0.1562	0.0325	0.1326	0.0499	0.0014
7	rs10256887	940181	0.86	0.193417951625055	1.06	0.0516972356607989	0.178993928795383	0.279318783831548	0.0051	0.011	0.098	0.0124	0.0456	0.0136	0.0129	0.0303	0.0027	0.0322	0.0397	0.1175	0.0038	0.0388	0.1027	0.0101	0.0107	0.0032	0.0022	0.0137	0.0162	0.1559	0.033	0.1329	0.0499	0.0014
7	rs11765973	940724	0.86	0.193417951625055	1.06	0.0516972356607989	0.167547755814293	0.275255600239496	0.0051	0.0111	0.0978	0.0124	0.0457	0.0136	0.0127	0.0304	0.0025	0.0326	0.0397	0.1172	0.0038	0.0388	0.1026	0.0099	0.0107	0.0032	0.0022	0.0137	0.0162	0.1561	0.0331	0.1334	0.0499	0.0015
7	rs6461807	942327	0.87	0.165571370278195	1.06	0.0516972356607989	0.220552219380913	0.266266994424014	0.005	0.0111	0.0967	0.0124	0.0464	0.0133	0.0126	0.0298	0.0026	0.0322	0.0396	0.1167	0.0037	0.0391	0.1024	0.0097	0.0106	0.0032	0.0022	0.0135	0.0161	0.1563	0.0332	0.1354	0.05	0.0015
7	rs10269327	943034	0.87	0.165571370278195	1.06	0.0516972356607989	0.21755761860852	0.249245701260408	0.0051	0.0111	0.0963	0.0122	0.0468	0.0131	0.0126	0.0296	0.0027	0.0317	0.0398	0.1164	0.0038	0.0397	0.1025	0.0101	0.0106	0.0032	0.0022	0.0134	0.0161	0.1557	0.0332	0.1359	0.0499	0.0015
7	rs78961901	943359	0.87	0.165571370278195	1.06	0.0516972356607989	0.201595269301332	0.241980939028418	0.0051	0.0112	0.0965	0.0122	0.047	0.0127	0.0123	0.0298	0.0028	0.0319	0.0399	0.116	0.0036	0.0407	0.1021	0.0102	0.0103	0.0033	0.002	0.0136	0.016	0.1557	0.0334	0.1356	0.05	0.0015
7	rs61730955	943868	0.87	0.165571370278195	1.06	0.0516972356607989	0.197237948642929	0.226461027254061	0.0054	0.0112	0.097	0.0121	0.0469	0.0127	0.0123	0.0297	0.0028	0.0319	0.04	0.1158	0.0034	0.0407	0.1016	0.0104	0.0102	0.0033	0.0019	0.0137	0.016	0.1557	0.0336	0.1342	0.0512	0.0015
7	rs1881121	944683	0.88	0.140769569262351	1.06	0.0516972356607989	0.185235866738733	0.236329154656731	0.0057	0.0113	0.0979	0.012	0.0472	0.0127	0.0122	0.0295	0.0028	0.0321	0.0401	0.1152	0.0035	0.0407	0.1017	0.0104	0.01	0.0033	0.0018	0.0136	0.0161	0.1561	0.034	0.1326	0.0512	0.0015
7	rs112524747	946506	0.88	0.140769569262351	1.06	0.0516972356607989	0.207117984692926	0.243094134555657	0.0057	0.0114	0.098	0.0119	0.0475	0.0127	0.0122	0.0296	0.0029	0.0321	0.0403	0.115	0.0035	0.0404	0.1016	0.0103	0.0099	0.0034	0.0017	0.0138	0.0161	0.1564	0.0337	0.1323	0.0512	0.0015
7	rs78378149	946788	0.88	0.140769569262351	1.06	0.0516972356607989	0.20875134385273	0.241980939028418	0.0057	0.0114	0.098	0.0119	0.0475	0.0127	0.0122	0.0296	0.0029	0.0321	0.0403	0.115	0.0035	0.0404	0.1016	0.0103	0.0099	0.0034	0.0017	0.0138	0.0161	0.1564	0.0336	0.1323	0.0512	0.0014
7	rs78965157	947565	0.88	0.140769569262351	1.06	0.0516972356607989	0.20959074729056	0.242648660608635	0.0056	0.0114	0.0981	0.0119	0.0475	0.0127	0.0121	0.0297	0.0029	0.0322	0.0404	0.1149	0.0035	0.0404	0.1017	0.0103	0.0099	0.0034	0.0017	0.0139	0.0161	0.1565	0.0335	0.1322	0.0511	0.0014
7	rs6974957	955244	0.89	0.118826527661215	1.06	0.0516972356607989	0.185609075706952	0.275834932290775	0.0056	0.0117	0.0991	0.0116	0.0478	0.0125	0.0118	0.0301	0.003	0.0333	0.0407	0.1146	0.0036	0.0401	0.1019	0.0099	0.0096	0.0034	0.0014	0.0143	0.0161	0.1567	0.0328	0.1311	0.0512	0.0015
7	rs62430824	955455	0.89	0.118826527661215	1.06	0.0516972356607989	0.187556720845848	0.273751096270403	0.0056	0.0117	0.0991	0.0116	0.0478	0.0125	0.0118	0.0301	0.003	0.0334	0.0407	0.1146	0.0036	0.0401	0.1019	0.0099	0.0096	0.0034	0.0014	0.0143	0.0161	0.1567	0.0328	0.1311	0.0512	0.0015
7	rs3808343	960450	0.9	0.0995502148251544	1.06	0.0516972356607989	0.203321874897414	0.28691292025268	0.0057	0.0117	0.0989	0.0116	0.048	0.0125	0.0117	0.0302	0.003	0.0336	0.0407	0.1143	0.0034	0.0402	0.1015	0.0097	0.0096	0.0035	0.0012	0.0141	0.0161	0.1578	0.0326	0.1308	0.0512	0.0015
7	rs34217249	960642	0.9	0.0995502148251544	1.07	0.0427611820736564	0.197663503642081	0.282582462987247	0.0057	0.0117	0.0989	0.0116	0.048	0.0125	0.0117	0.0302	0.003	0.0337	0.0407	0.1143	0.0034	0.0402	0.1015	0.0097	0.0096	0.0035	0.0012	0.0141	0.0161	0.1578	0.0326	0.1308	0.0512	0.0015
7	rs10250309	960705	0.9	0.0995502148251544	1.07	0.0427611820736564	0.196311276959745	0.27757517708585	0.0057	0.0117	0.099	0.0116	0.048	0.0125	0.0117	0.0302	0.003	0.0337	0.0406	0.1143	0.0034	0.0402	0.1015	0.0097	0.0096	0.0035	0.0012	0.014	0.0161	0.1579	0.0326	0.1308	0.0511	0.0015
7	rs12381369	962832	0.9	0.0995502148251544	1.07	0.0427611820736564	0.201556125285096	0.259416168511762	0.0057	0.0116	0.0988	0.0116	0.0481	0.0126	0.0119	0.0302	0.003	0.034	0.0406	0.1145	0.0033	0.0402	0.1012	0.0097	0.0097	0.0036	0.0011	0.014	0.0159	0.1579	0.0325	0.1309	0.051	0.0015
7	rs3757856	965591	0.9	0.0995502148251544	1.07	0.0427611820736564	0.174600583147968	0.290085620434842	0.0057	0.0115	0.0987	0.0115	0.0481	0.0129	0.0118	0.0303	0.0028	0.035	0.0406	0.1154	0.003	0.04	0.1006	0.0096	0.0099	0.0036	0.001	0.0136	0.0157	0.1584	0.0322	0.1313	0.0506	0.0015
7	rs3824074	966926	0.91	0.0827439743829911	1.07	0.0427611820736564	0.174384375708679	0.296581149140287	0.0057	0.0115	0.0978	0.0115	0.0479	0.0127	0.0113	0.0304	0.0028	0.0351	0.0407	0.1157	0.0029	0.04	0.1005	0.0095	0.0104	0.0036	0.001	0.0137	0.0156	0.1592	0.0323	0.131	0.0506	0.0015
7	rs57403078	968469	0.91	0.0827439743829911	1.07	0.0427611820736564	0.167442195473165	0.28691292025268	0.0057	0.0116	0.0971	0.0116	0.0478	0.0128	0.0114	0.0306	0.0027	0.0353	0.041	0.1162	0.0029	0.0398	0.1003	0.0095	0.0106	0.0036	0.001	0.0138	0.0154	0.1595	0.0323	0.1306	0.0507	0.0015
7	rs117344976	968538	0.91	0.0827439743829911	1.07	0.0427611820736564	0.182044089343437	0.328349957995155	0.0057	0.0116	0.097	0.0116	0.0478	0.0128	0.0114	0.0306	0.0027	0.0353	0.041	0.1162	0.0029	0.0398	0.1003	0.0095	0.0106	0.0036	0.001	0.0138	0.0154	0.1595	0.0323	0.1306	0.0507	0.0015
7	rs6956301	971124	0.92	0.0682081798453755	1.07	0.0427611820736564	0.189780683433852	0.355285144548908	0.0057	0.0116	0.0953	0.0116	0.0475	0.0129	0.0114	0.031	0.0025	0.0359	0.0407	0.117	0.0028	0.0399	0.0994	0.0096	0.011	0.0035	0.001	0.0138	0.015	0.1614	0.0324	0.1296	0.0509	0.0015
7	rs78778431	971347	0.92	0.0682081798453755	1.08	0.0351072409391166	0.192019670663912	0.359415335251917	0.0056	0.0116	0.0953	0.0116	0.0475	0.0129	0.0114	0.0311	0.0025	0.036	0.0407	0.117	0.0028	0.0398	0.0993	0.0096	0.011	0.0035	0.001	0.0138	0.015	0.1615	0.0324	0.1296	0.0509	0.0015
7	rs62433082	974308	0.92	0.0682081798453755	1.08	0.0351072409391166	0.207436120137288	0.283166483432737	0.0055	0.0115	0.0951	0.0117	0.0474	0.0132	0.0115	0.0315	0.0023	0.0364	0.0404	0.1176	0.0026	0.0395	0.0983	0.0097	0.0115	0.0035	0.0011	0.0136	0.0146	0.1635	0.0322	0.1286	0.0508	0.0014
7	rs34506278	975513	0.92	0.0682081798453755	1.08	0.0351072409391166	0.21478875161851	0.250706823069228	0.0055	0.0115	0.0946	0.0117	0.0476	0.0136	0.0114	0.0317	0.0022	0.0365	0.0403	0.1171	0.0026	0.0393	0.0983	0.0096	0.0117	0.0034	0.001	0.0137	0.0147	0.1643	0.032	0.1286	0.0506	0.0014
7	rs7811597	985996	0.93	0.0557421353933153	1.08	0.0351072409391166	0.186731292640447	0.152145535407837	0.0054	0.0114	0.0923	0.0112	0.0497	0.0137	0.0114	0.0325	0.0018	0.0381	0.042	0.1161	0.0022	0.038	0.0986	0.0098	0.0126	0.0032	0.001	0.0144	0.0146	0.1657	0.0312	0.1263	0.0506	0.0012
7	rs118071601	986560	0.93	0.0557421353933153	1.08	0.0351072409391166	0.214261675293035	0.15433717567609	0.0054	0.0113	0.0922	0.0112	0.0498	0.0137	0.0114	0.0326	0.0018	0.0382	0.0421	0.116	0.0022	0.0379	0.0986	0.0098	0.0126	0.0032	0.001	0.0144	0.0146	0.1657	0.0311	0.1263	0.0506	0.0012
7	rs36015262	993173	0.92	0.0682081798453755	1.08	0.0351072409391166	0.244241880251233	0.208518330387041	0.0053	0.0113	0.0907	0.0113	0.0506	0.0137	0.0112	0.0335	0.0015	0.0391	0.0425	0.1152	0.002	0.0377	0.0989	0.01	0.0129	0.003	9e-04	0.0148	0.0143	0.1657	0.031	0.1257	0.0508	0.0011
7	rs79672483	994756	0.92	0.0682081798453755	1.08	0.0351072409391166	0.260928267401889	0.173558279992957	0.0052	0.0113	0.0905	0.0113	0.0507	0.0138	0.0111	0.0337	0.0015	0.0394	0.0433	0.1153	0.0019	0.0376	0.0987	0.0101	0.013	0.003	9e-04	0.0148	0.0143	0.1655	0.0309	0.1255	0.0507	0.0011
7	rs74601708	995724	0.92	0.0682081798453755	1.08	0.0351072409391166	0.274069870117568	0.152145535407837	0.0051	0.0113	0.0904	0.0113	0.0508	0.0139	0.011	0.0336	0.0014	0.0396	0.0438	0.1152	0.0019	0.0375	0.0986	0.0101	0.013	0.003	9e-04	0.0149	0.0144	0.1655	0.0308	0.1252	0.0506	0.001
7	rs10951261	998802	0.91	0.0827439743829911	1.08	0.0351072409391166	0.321108269291232	0.149681578749105	0.0049	0.0113	0.0907	0.0114	0.0513	0.0139	0.0107	0.0338	0.0012	0.0404	0.0454	0.1152	0.0017	0.0371	0.0982	0.0102	0.0131	0.0029	9e-04	0.015	0.0147	0.1653	0.0306	0.1242	0.0502	0.001
7	rs112109711	999221	0.91	0.0827439743829911	1.08	0.0351072409391166	0.32933987384422	0.161269788849261	0.0048	0.0112	0.0907	0.0114	0.0513	0.0139	0.0107	0.0338	0.0012	0.0404	0.0454	0.1152	0.0017	0.0371	0.0982	0.0102	0.0131	0.0029	9e-04	0.0149	0.0147	0.1653	0.0306	0.1242	0.0502	0.001
7	rs74703348	1001428	0.91	0.0827439743829911	1.08	0.0351072409391166	0.34450393215242	0.172961250104907	0.0048	0.0112	0.0908	0.0114	0.0513	0.0139	0.0107	0.0338	0.0012	0.0404	0.0457	0.1151	0.0017	0.0372	0.0981	0.0102	0.0131	0.003	9e-04	0.0149	0.0146	0.1654	0.0305	0.124	0.0501	9e-04
7	rs34201071	1001812	0.91	0.0827439743829911	1.08	0.0351072409391166	0.334114599626426	0.175553532120701	0.0048	0.0112	0.0908	0.0114	0.0513	0.0139	0.0107	0.0338	0.0012	0.0404	0.0457	0.1151	0.0017	0.0372	0.0981	0.0103	0.0131	0.003	9e-04	0.0149	0.0146	0.1654	0.0305	0.1239	0.0501	9e-04
7	rs4723023	1006856	0.91	0.0827439743829911	1.08	0.0351072409391166	0.290041836547242	0.149209398880915	0.0046	0.0111	0.0907	0.0113	0.0514	0.0139	0.0109	0.0338	0.0011	0.0406	0.0457	0.1151	0.0017	0.0374	0.0981	0.0101	0.0132	0.003	9e-04	0.0149	0.0147	0.1654	0.0304	0.124	0.0502	9e-04
7	rs78461900	1007033	0.91	0.0827439743829911	1.08	0.0351072409391166	0.28961153534816	0.147984245880633	0.0046	0.0111	0.0908	0.0113	0.0514	0.0139	0.0109	0.0338	0.0011	0.0405	0.0458	0.1151	0.0017	0.0374	0.0981	0.0101	0.0132	0.003	9e-04	0.0149	0.0147	0.1654	0.0304	0.124	0.0502	9e-04
7	rs78685297	1008061	0.91	0.0827439743829911	1.09	0.0286025630236612	0.291670496939731	0.146200197156492	0.0045	0.0111	0.0906	0.0113	0.0514	0.0139	0.011	0.0338	0.0011	0.0403	0.0458	0.1151	0.0017	0.0374	0.0981	0.0102	0.0132	0.003	9e-04	0.0149	0.0147	0.1654	0.0305	0.1241	0.0503	9e-04
7	rs34184329	1008307	0.91	0.0827439743829911	1.05	0.0620520515513756	0.292390570506471	0.146106516385319	0.0045	0.0111	0.0906	0.0113	0.0514	0.0139	0.011	0.0339	0.0011	0.0402	0.0459	0.1151	0.0017	0.0374	0.0982	0.0102	0.0132	0.003	9e-04	0.0149	0.0147	0.1654	0.0305	0.1241	0.0503	9e-04
7	rs80200909	1017698	0.92	0.0682081798453755	1.03	0.0875760293110768	0.280231323722885	0.172265620006629	0.0042	0.011	0.0897	0.0114	0.0515	0.0135	0.0111	0.0337	0.001	0.0404	0.0462	0.1149	0.0016	0.0375	0.0985	0.0106	0.0128	0.0029	0.001	0.0152	0.0149	0.1655	0.0306	0.1243	0.0501	9e-04
7	rs118030712	1018409	0.92	0.0682081798453755	1.03	0.0875760293110768	0.279668145961166	0.18188991549038	0.0041	0.011	0.0896	0.0114	0.0515	0.0135	0.0111	0.0337	0.001	0.0404	0.0463	0.1149	0.0016	0.0375	0.0985	0.0106	0.0128	0.0029	0.001	0.0152	0.015	0.1655	0.0306	0.1243	0.0501	9e-04
7	rs3735684	1024855	0.92	0.0682081798453755	1.03	0.0875760293110768	0.22610878021273	0.193343225549976	0.004	0.011	0.0894	0.0115	0.0515	0.0133	0.0114	0.0338	0.0013	0.0405	0.0465	0.1151	0.0015	0.0376	0.0992	0.011	0.0125	0.0028	0.001	0.0154	0.0158	0.1657	0.0306	0.1218	0.0502	9e-04
7	rs3808348	1028448	0.92	0.0682081798453755	1.03	0.0875760293110768	0.234417750412571	0.194066926194425	0.0039	0.011	0.0891	0.0115	0.0516	0.0132	0.0113	0.0339	0.0012	0.0405	0.0466	0.115	0.0014	0.0376	0.0992	0.011	0.0125	0.0027	0.001	0.0156	0.0159	0.1659	0.0306	0.1218	0.0502	8e-04
7	rs62433132	1037066	0.91	0.0827439743829911	1.03	0.0875760293110768	0.272772378041432	0.223852665860229	0.0038	0.011	0.0887	0.0117	0.0518	0.013	0.0114	0.034	0.001	0.0407	0.047	0.1147	0.0012	0.0375	0.0991	0.0111	0.0123	0.0025	0.0011	0.0157	0.0167	0.1659	0.0302	0.1218	0.0504	7e-04
7	rs10256972	1039003	0.91	0.0827439743829911	1.03	0.0875760293110768	0.26273886669751	0.220174408763185	0.0038	0.011	0.0887	0.0117	0.0518	0.013	0.0114	0.034	0.001	0.0407	0.047	0.1147	0.0012	0.0375	0.0991	0.0111	0.0123	0.0025	0.0011	0.0157	0.0167	0.1659	0.0302	0.1218	0.0504	7e-04
7	rs10276204	1047932	0.91	0.0827439743829911	1.02	0.103026239636585	0.262557500560765	0.221362252082895	0.0038	0.0109	0.0885	0.0117	0.0519	0.013	0.0114	0.034	0.001	0.0407	0.0471	0.1142	0.0012	0.0376	0.099	0.0111	0.0123	0.0025	0.0011	0.0157	0.0168	0.166	0.0301	0.122	0.0505	7e-04
7	rs10229964	1051776	0.91	0.0827439743829911	1.02	0.103026239636585	0.27495220256463	0.221146125014922	0.0038	0.0109	0.0881	0.0117	0.0523	0.013	0.0114	0.034	9e-04	0.0407	0.0471	0.1143	0.0012	0.0376	0.099	0.0111	0.0123	0.0026	0.0011	0.0157	0.0168	0.166	0.0302	0.122	0.0505	6e-04
7	rs13232508	1055632	0.91	0.0827439743829911	1.02	0.103026239636585	0.297360631964233	0.232255797695451	0.0038	0.0109	0.0878	0.0119	0.0525	0.0131	0.0115	0.0343	9e-04	0.0407	0.0472	0.114	0.0013	0.0377	0.0989	0.0112	0.0124	0.0023	0.0011	0.0155	0.0169	0.1659	0.0302	0.1219	0.0505	6e-04
7	rs77210188	1059021	0.91	0.0827439743829911	1.02	0.103026239636585	0.313683448415982	0.232365587841806	0.0038	0.0108	0.0876	0.012	0.0525	0.0131	0.0116	0.0345	8e-04	0.0408	0.0473	0.1139	0.0012	0.0377	0.0988	0.0113	0.0125	0.0023	0.0011	0.0155	0.0169	0.1659	0.0303	0.1218	0.0504	6e-04
7	rs117518451	1059290	0.91	0.0827439743829911	1.02	0.103026239636585	0.315131121253096	0.232695058797546	0.0038	0.0108	0.0876	0.012	0.0525	0.0131	0.0116	0.0345	8e-04	0.0408	0.0473	0.1139	0.0012	0.0377	0.0988	0.0113	0.0125	0.0023	0.0011	0.0155	0.0169	0.1659	0.0303	0.1218	0.0504	6e-04
7	rs4723518	1061422	0.91	0.0827439743829911	1.02	0.103026239636585	0.322978721700843	0.23599803355432	0.0038	0.0108	0.0875	0.012	0.0525	0.0132	0.0116	0.0346	8e-04	0.0408	0.0473	0.1138	0.0012	0.0377	0.0987	0.0113	0.0126	0.0023	0.0011	0.0155	0.0169	0.1659	0.0303	0.1217	0.0503	6e-04
7	rs884978	1066059	0.91	0.0827439743829911	1.02	0.103026239636585	0.324195030827862	0.22537301434759	0.0038	0.0108	0.0873	0.0121	0.0526	0.0132	0.0117	0.0347	8e-04	0.0408	0.0473	0.1138	0.0012	0.0377	0.0987	0.0113	0.0126	0.0024	0.001	0.0155	0.0169	0.1659	0.0303	0.1217	0.0503	6e-04
7	rs11768761	1069807	0.91	0.0827439743829911	1.02	0.103026239636585	0.326787631055867	0.219742984921617	0.0038	0.0107	0.0872	0.0121	0.0526	0.0133	0.0117	0.0348	8e-04	0.0409	0.0473	0.1137	0.0012	0.0377	0.0986	0.0114	0.0127	0.0024	0.001	0.0155	0.0169	0.1659	0.0303	0.1216	0.0502	6e-04
7	rs10224368	1081972	0.91	0.0827439743829911	1.01	0.120454976543865	0.305562701393232	0.222985403147802	0.0039	0.0107	0.087	0.0121	0.0526	0.0133	0.0118	0.0351	8e-04	0.0409	0.0473	0.1139	0.0013	0.0377	0.0988	0.0115	0.0125	0.0024	0.001	0.0155	0.0172	0.1654	0.0303	0.121	0.0504	6e-04
7	rs1997243	1083777	0.91	0.0827439743829911	1.01	0.120454976543865	0.307434329687843	0.222768759221642	0.0039	0.0107	0.0869	0.0121	0.0526	0.0133	0.0118	0.0351	8e-04	0.0409	0.0473	0.1139	0.0013	0.0377	0.0988	0.0115	0.0125	0.0025	0.001	0.0155	0.0172	0.1655	0.0303	0.121	0.0503	6e-04
7	rs77760339	1083927	0.91	0.0827439743829911	1.01	0.120454976543865	0.301739881025245	0.22559048049696	0.0039	0.0107	0.0866	0.0121	0.0527	0.0133	0.0118	0.0352	8e-04	0.0411	0.0473	0.1139	0.0013	0.0377	0.0991	0.0115	0.0125	0.0025	0.001	0.0155	0.0172	0.165	0.0303	0.121	0.0503	6e-04
7	rs1058727	1087095	0.92	0.0682081798453755	1.01	0.120454976543865	0.309906200340854	0.22591680768876	0.0039	0.0106	0.0862	0.0121	0.0527	0.0133	0.0119	0.0353	8e-04	0.0412	0.0474	0.1138	0.0013	0.0378	0.0989	0.0115	0.0126	0.0026	0.001	0.0155	0.0172	0.1651	0.0303	0.1208	0.0504	6e-04
7	rs62430969	1087264	0.92	0.0682081798453755	1.01	0.120454976543865	0.312985827635688	0.22591680768876	0.0039	0.0106	0.0862	0.0121	0.0527	0.0133	0.0119	0.0354	8e-04	0.0412	0.0474	0.1137	0.0013	0.0378	0.0989	0.0115	0.0126	0.0026	0.001	0.0155	0.0172	0.1651	0.0303	0.1208	0.0504	6e-04
7	rs73048380	1088192	0.92	0.0682081798453755	1	0.139999700676332	0.307779762276881	0.222227450416585	0.0039	0.0106	0.086	0.0122	0.0528	0.0134	0.0119	0.0355	9e-04	0.0412	0.0475	0.1136	0.0013	0.0379	0.0988	0.0115	0.0127	0.0026	0.001	0.0155	0.0172	0.165	0.0303	0.1206	0.0504	6e-04
7	rs117851034	1088997	0.92	0.0682081798453755	0.99	0.161794913519683	0.312786657651611	0.218020067032075	0.004	0.0106	0.0859	0.0122	0.0529	0.0134	0.0119	0.0356	9e-04	0.0412	0.0475	0.1135	0.0013	0.0379	0.0987	0.0115	0.0127	0.0026	0.001	0.0156	0.0171	0.1651	0.0302	0.1205	0.0504	6e-04
7	rs112801772	1090322	0.92	0.0682081798453755	0.98	0.18597139562509	0.319394495684305	0.213946050265809	0.004	0.0106	0.0856	0.0123	0.053	0.0134	0.0119	0.0358	9e-04	0.0413	0.0476	0.1133	0.0013	0.038	0.0985	0.0116	0.0128	0.0027	0.001	0.0156	0.0171	0.1651	0.0302	0.1203	0.0505	6e-04
7	rs76471434	1093878	0.91	0.0827439743829911	0.98	0.18597139562509	0.323383892133169	0.216087116348396	0.0041	0.0106	0.0853	0.0124	0.0531	0.0135	0.0119	0.036	9e-04	0.0413	0.0477	0.1131	0.0013	0.0381	0.0983	0.0116	0.0129	0.0027	0.001	0.0156	0.0171	0.1651	0.03	0.1201	0.0507	6e-04
7	rs77868187	1093968	0.91	0.0827439743829911	0.98	0.18597139562509	0.32292809409927	0.216301608967598	0.0041	0.0106	0.0853	0.0124	0.0531	0.0135	0.0119	0.036	9e-04	0.0413	0.0477	0.1131	0.0013	0.0381	0.0983	0.0116	0.0129	0.0027	0.001	0.0156	0.0171	0.1651	0.03	0.1201	0.0507	6e-04
7	rs11761941	1097183	0.91	0.0827439743829911	0.98	0.18597139562509	0.316281769281929	0.212878157496688	0.0041	0.0106	0.0853	0.0124	0.0531	0.0135	0.012	0.036	9e-04	0.0412	0.0476	0.1132	0.0013	0.0381	0.0982	0.0116	0.013	0.0027	0.001	0.0156	0.0172	0.165	0.03	0.12	0.0507	6e-04
7	Affx-29431137	1097895	0.91	0.0827439743829911	0.98	0.18597139562509	0.317133665415858	0.212131683724632	0.0041	0.0106	0.0853	0.0124	0.0531	0.0136	0.012	0.036	9e-04	0.0412	0.0476	0.1131	0.0013	0.0381	0.0981	0.0116	0.013	0.0026	0.001	0.0156	0.0173	0.165	0.03	0.12	0.0507	6e-04
7	rs55677825	1097947	0.91	0.0827439743829911	0.98	0.18597139562509	0.316782738804315	0.211918564804875	0.0041	0.0106	0.0853	0.0124	0.0531	0.0136	0.012	0.036	9e-04	0.0412	0.0476	0.1131	0.0013	0.0381	0.0981	0.0116	0.013	0.0026	0.001	0.0156	0.0173	0.165	0.03	0.12	0.0507	6e-04
7	rs6953080	1097952	0.91	0.0827439743829911	0.98	0.18597139562509	0.316782738804315	0.21181203192158	0.0041	0.0106	0.0853	0.0124	0.0531	0.0136	0.012	0.036	9e-04	0.0412	0.0476	0.1131	0.0013	0.0381	0.0981	0.0116	0.013	0.0026	0.001	0.0156	0.0173	0.165	0.03	0.12	0.0507	6e-04
7	rs12701824	1102364	0.91	0.0827439743829911	0.98	0.18597139562509	0.312736875590192	0.202717078738739	0.0042	0.0106	0.0852	0.0124	0.053	0.0136	0.012	0.0361	9e-04	0.0412	0.0476	0.1131	0.0015	0.0381	0.0981	0.0117	0.013	0.0026	0.001	0.0156	0.0173	0.165	0.03	0.12	0.0507	6e-04
7	rs10280960	1103697	0.91	0.0827439743829911	0.99	0.161794913519683	0.325769638044345	0.193136622072349	0.0042	0.0106	0.0854	0.0125	0.053	0.0136	0.012	0.0361	9e-04	0.0411	0.0475	0.1132	0.0015	0.0379	0.0981	0.0117	0.013	0.0027	0.001	0.0156	0.0172	0.1651	0.03	0.1201	0.0506	6e-04
7	rs4724038	1111436	0.91	0.0827439743829911	1	0.139999700676332	0.348495107476005	0.194791540756906	0.0042	0.0106	0.0849	0.0124	0.0531	0.0135	0.0119	0.036	8e-04	0.0411	0.0475	0.1135	0.0019	0.0377	0.0979	0.0117	0.0129	0.0026	9e-04	0.0157	0.017	0.1652	0.0299	0.1209	0.0504	6e-04
7	rs73050425	1115834	0.91	0.0827439743829911	1	0.139999700676332	0.376437868863468	0.198845319840853	0.0043	0.0106	0.0845	0.0123	0.0532	0.0134	0.0118	0.036	8e-04	0.0412	0.0476	0.1135	0.002	0.0375	0.0978	0.0119	0.0127	0.0026	9e-04	0.0158	0.017	0.1651	0.0299	0.1215	0.0504	7e-04
7	rs6979076	1116247	0.91	0.0827439743829911	1	0.139999700676332	0.368806264962621	0.201039732629142	0.0043	0.0106	0.0845	0.0122	0.0533	0.0133	0.0118	0.036	8e-04	0.0412	0.0476	0.1135	0.002	0.0375	0.0977	0.0119	0.0127	0.0026	9e-04	0.0158	0.017	0.1651	0.0299	0.1216	0.0504	7e-04
7	rs10274367	1117436	0.91	0.0827439743829911	1	0.139999700676332	0.372394092135469	0.205558147020254	0.0043	0.0107	0.0845	0.0122	0.0533	0.0133	0.0118	0.036	8e-04	0.0413	0.0477	0.1135	0.002	0.0374	0.0977	0.0119	0.0127	0.0026	9e-04	0.0158	0.017	0.1651	0.03	0.1213	0.0505	7e-04
7	rs117880272	1119965	0.91	0.0827439743829911	1.01	0.120454976543865	0.371250588087579	0.206296871481922	0.0043	0.0106	0.0847	0.0123	0.0535	0.0134	0.0118	0.0361	7e-04	0.0416	0.0475	0.1131	0.0021	0.0376	0.0974	0.0118	0.0128	0.0026	9e-04	0.0159	0.0168	0.165	0.0303	0.1209	0.0505	8e-04
7	rs12701995	1124229	0.91	0.0827439743829911	1.01	0.120454976543865	0.393955458876858	0.206402475603754	0.0044	0.0106	0.0851	0.0123	0.054	0.0134	0.0118	0.0362	6e-04	0.0421	0.0472	0.1126	0.0023	0.0375	0.0968	0.0117	0.0128	0.0026	0.001	0.016	0.0165	0.165	0.0307	0.1202	0.0507	8e-04
7	rs11761037	1126535	0.91	0.0827439743829911	1.01	0.120454976543865	0.409984953736584	0.19863675037244	0.0042	0.0107	0.0851	0.0123	0.054	0.0134	0.0117	0.0364	7e-04	0.0421	0.0471	0.1127	0.0024	0.0375	0.0968	0.0117	0.0129	0.0029	0.001	0.0159	0.0166	0.1645	0.0307	0.1201	0.0507	8e-04
7	rs12702029	1130584	0.91	0.0827439743829911	1.01	0.120454976543865	0.420231161031453	0.189533211808396	0.0043	0.0108	0.085	0.0123	0.054	0.0135	0.0117	0.0367	7e-04	0.0422	0.047	0.1127	0.0025	0.0373	0.0968	0.0117	0.0129	0.0031	0.001	0.0159	0.0166	0.1641	0.0306	0.12	0.0506	8e-04
7	rs34497267	1131394	0.91	0.0827439743829911	1.02	0.103026239636585	0.428144629460659	0.186667144568023	0.0043	0.0107	0.0851	0.0123	0.054	0.0135	0.0117	0.0367	7e-04	0.0423	0.047	0.1131	0.0025	0.0371	0.0967	0.0117	0.013	0.0031	0.001	0.0159	0.0166	0.164	0.0306	0.1199	0.0505	8e-04
7	rs11977449	1132075	0.91	0.0827439743829911	1.02	0.103026239636585	0.45732201226692	0.200307363625647	0.0042	0.0106	0.0852	0.0124	0.0539	0.0135	0.0113	0.0367	7e-04	0.0423	0.0469	0.1132	0.0025	0.0371	0.0969	0.0118	0.013	0.0031	0.001	0.0159	0.0167	0.164	0.0306	0.1201	0.0505	8e-04
7	rs3808352	1132153	0.91	0.0827439743829911	1.02	0.103026239636585	0.459559014390112	0.20124914548629	0.0042	0.0106	0.0852	0.0124	0.0539	0.0135	0.0112	0.0367	7e-04	0.0423	0.0469	0.1132	0.0025	0.0371	0.0969	0.0118	0.013	0.0031	0.001	0.0159	0.0167	0.164	0.0306	0.1201	0.0505	8e-04
7	rs10246354	1132456	0.91	0.0827439743829911	1.02	0.103026239636585	0.453104469078353	0.203872956522055	0.0042	0.0106	0.0853	0.0124	0.0539	0.0135	0.0112	0.0367	7e-04	0.0423	0.0469	0.1132	0.0025	0.037	0.0968	0.0118	0.013	0.0031	0.001	0.0162	0.0167	0.1639	0.0306	0.1201	0.0505	8e-04
7	rs4266553	1132671	0.91	0.0827439743829911	1.02	0.103026239636585	0.453405087012001	0.204083351998169	0.0042	0.0106	0.0853	0.0124	0.0539	0.0135	0.0112	0.0367	7e-04	0.0423	0.0469	0.1132	0.0025	0.037	0.0968	0.0118	0.013	0.0031	0.001	0.0162	0.0167	0.1639	0.0306	0.1201	0.0505	8e-04
7	rs1133041	1132691	0.91	0.0827439743829911	1.02	0.103026239636585	0.453405087012001	0.204188576914804	0.0042	0.0106	0.0853	0.0124	0.0539	0.0135	0.0112	0.0367	7e-04	0.0423	0.0469	0.1132	0.0025	0.037	0.0968	0.0118	0.013	0.0031	0.001	0.0162	0.0167	0.1639	0.0306	0.1201	0.0505	8e-04
7	rs1133043	1133305	0.91	0.0827439743829911	1.02	0.103026239636585	0.453044357225733	0.204504360313567	0.0042	0.0106	0.0853	0.0124	0.0539	0.0135	0.0112	0.0367	7e-04	0.0423	0.0469	0.1133	0.0025	0.037	0.0968	0.0118	0.013	0.0031	0.001	0.0162	0.0167	0.1638	0.0306	0.1201	0.0505	8e-04
7	rs117148418	1134440	0.91	0.0827439743829911	1.02	0.103026239636585	0.452743856639565	0.204609657644606	0.0042	0.0106	0.0853	0.0124	0.0539	0.0135	0.0112	0.0368	8e-04	0.0423	0.047	0.1133	0.0025	0.037	0.0968	0.0118	0.013	0.0031	0.001	0.0163	0.0167	0.1638	0.0306	0.1201	0.0505	8e-04
7	rs4720468	1139513	0.91	0.0827439743829911	1.03	0.0875760293110768	0.447889383620925	0.204504360313567	0.0042	0.0106	0.0851	0.0124	0.0538	0.0135	0.0112	0.0368	8e-04	0.0423	0.047	0.1133	0.0025	0.0371	0.0968	0.0118	0.013	0.0031	0.001	0.0163	0.0166	0.1637	0.0306	0.1201	0.0504	8e-04
7	rs117144001	1141058	0.91	0.0827439743829911	1.03	0.0875760293110768	0.440033547644708	0.204609657644606	0.0042	0.0106	0.085	0.0123	0.0537	0.0135	0.0112	0.0368	9e-04	0.0424	0.047	0.1132	0.0026	0.0372	0.0968	0.0116	0.013	0.0031	0.001	0.0164	0.0165	0.1635	0.0306	0.1202	0.0505	8e-04
7	rs55851320	1142301	0.91	0.0827439743829911	1.03	0.0875760293110768	0.438790073124505	0.205452687075189	0.0043	0.0106	0.0849	0.0123	0.0537	0.0135	0.0112	0.0368	9e-04	0.0424	0.0471	0.1132	0.0026	0.0372	0.0968	0.0116	0.013	0.0031	0.001	0.0165	0.0165	0.1634	0.0306	0.1202	0.0506	8e-04
7	rs76238682	1142642	0.91	0.0827439743829911	1.03	0.0875760293110768	0.438080296138273	0.204609657644606	0.0043	0.0106	0.0849	0.0123	0.0537	0.0135	0.0112	0.0368	9e-04	0.0424	0.0471	0.1132	0.0026	0.0372	0.0968	0.0116	0.013	0.0031	0.001	0.0165	0.0165	0.1634	0.0306	0.1202	0.0506	8e-04
7	rs12113783	1143182	0.91	0.0827439743829911	1.03	0.0875760293110768	0.435600546520362	0.203767785973492	0.0043	0.0106	0.0849	0.0123	0.0537	0.0135	0.0112	0.0368	9e-04	0.0424	0.0471	0.1132	0.0026	0.0372	0.0968	0.0116	0.013	0.0032	0.001	0.0165	0.0165	0.1634	0.0306	0.1202	0.0506	8e-04
7	rs74941350	1146179	0.91	0.0827439743829911	1.03	0.0875760293110768	0.438553417759732	0.206402475603754	0.0043	0.0106	0.0849	0.0123	0.0536	0.0135	0.0112	0.0368	9e-04	0.0423	0.0471	0.1136	0.0026	0.0372	0.0967	0.0115	0.0131	0.0032	0.001	0.0165	0.0165	0.163	0.0306	0.1202	0.0508	8e-04
7	rs6955290	1151066	0.91	0.0827439743829911	1.03	0.0875760293110768	0.445203567928198	0.219850814886909	0.0043	0.0106	0.0849	0.0123	0.0537	0.0136	0.0112	0.0369	9e-04	0.0423	0.0472	0.1135	0.0023	0.037	0.0966	0.0114	0.0131	0.0032	0.001	0.0167	0.0165	0.1631	0.0305	0.1203	0.0508	8e-04
7	rs76001997	1152615	0.91	0.0827439743829911	1.03	0.0875760293110768	0.451422816184838	0.222768759221642	0.0043	0.0106	0.0849	0.0123	0.0536	0.0136	0.0112	0.0369	9e-04	0.0423	0.0472	0.1136	0.0022	0.037	0.0966	0.0114	0.0131	0.0032	0.001	0.0168	0.0166	0.1631	0.0304	0.1203	0.0508	8e-04
7	rs79415164	1172880	0.91	0.0827439743829911	1.03	0.0875760293110768	0.455632697563416	0.204820306571179	0.0043	0.0105	0.0849	0.0124	0.0535	0.0137	0.0113	0.0371	0.001	0.0422	0.0472	0.1137	0.0022	0.0369	0.0963	0.0116	0.0132	0.0032	0.0011	0.0168	0.0166	0.1631	0.0304	0.1201	0.0507	8e-04
7	rs75952749	1182131	0.91	0.0827439743829911	1.03	0.0875760293110768	0.452683768258529	0.181687572606014	0.0043	0.0104	0.0851	0.0125	0.0533	0.0139	0.0115	0.0373	0.0011	0.042	0.0471	0.1139	0.0022	0.0367	0.0956	0.0119	0.0134	0.0033	0.0012	0.0168	0.0165	0.1631	0.0306	0.1194	0.0505	9e-04
7	rs79835878	1183312	0.91	0.0827439743829911	1.03	0.0875760293110768	0.44759056730448	0.181586430193499	0.0043	0.0104	0.0851	0.0125	0.0533	0.0139	0.0115	0.0373	0.0011	0.042	0.0471	0.1139	0.0022	0.0367	0.0956	0.012	0.0134	0.0034	0.0012	0.0168	0.0165	0.163	0.0306	0.1193	0.0504	9e-04
7	rs7802508	1191689	0.91	0.0827439743829911	1.04	0.0739648219953096	0.435777440793081	0.171670142682555	0.0044	0.0104	0.0851	0.0126	0.0533	0.014	0.0115	0.0374	0.0011	0.0419	0.047	0.1139	0.0022	0.0366	0.0955	0.0121	0.0134	0.0035	0.0012	0.0168	0.0165	0.163	0.0306	0.1193	0.0503	9e-04
7	rs80300105	1192797	0.91	0.0827439743829911	1.03	0.0875760293110768	0.440033547644708	0.173060705414726	0.0044	0.0104	0.0851	0.0126	0.0533	0.014	0.0115	0.0374	0.0011	0.0419	0.047	0.1139	0.0022	0.0366	0.0955	0.0121	0.0134	0.0035	0.0012	0.0168	0.0165	0.163	0.0306	0.1193	0.0502	0.001
7	rs7781581	1195264	0.91	0.0827439743829911	1.03	0.0875760293110768	0.447650322723908	0.176654286745598	0.0044	0.0104	0.085	0.0126	0.0532	0.014	0.0115	0.0374	0.0011	0.042	0.0471	0.1139	0.0022	0.0365	0.0955	0.0121	0.0134	0.0035	0.0012	0.0168	0.0166	0.1633	0.0306	0.1192	0.0502	0.001
7	rs73033340	1195692	0.91	0.0827439743829911	1.04	0.0739648219953096	0.445263166371306	0.173458725360656	0.0044	0.0104	0.085	0.0126	0.0532	0.014	0.0115	0.0374	0.0011	0.042	0.0471	0.1139	0.0021	0.0365	0.0955	0.0121	0.0134	0.0035	0.0012	0.0168	0.0166	0.1633	0.0306	0.1192	0.0502	0.001
7	rs28651717	1196394	0.91	0.0827439743829911	1.04	0.0739648219953096	0.44092280671303	0.173558279992957	0.0044	0.0104	0.085	0.0126	0.0531	0.014	0.0116	0.0374	0.0012	0.042	0.0471	0.1139	0.0019	0.0365	0.0955	0.0121	0.0134	0.0036	0.0012	0.0169	0.0166	0.1634	0.0305	0.1192	0.0501	0.0011
7	rs80088127	1198316	0.91	0.0827439743829911	1.04	0.0739648219953096	0.445263166371306	0.178259627940025	0.0044	0.0105	0.0848	0.0125	0.053	0.0139	0.0115	0.0375	0.0013	0.0421	0.0471	0.1138	0.0019	0.0365	0.0954	0.0121	0.0134	0.0035	0.0012	0.0169	0.0166	0.1638	0.0305	0.1191	0.05	0.0012
7	rs2949202	1201266	0.91	0.0827439743829911	1.04	0.0739648219953096	0.451782912088207	0.178561187598278	0.0044	0.0105	0.0846	0.0126	0.053	0.0139	0.0115	0.0375	0.0013	0.0422	0.0471	0.1138	0.0019	0.0365	0.0954	0.0121	0.0134	0.0035	0.0012	0.0169	0.0166	0.1643	0.0305	0.119	0.0499	0.0012
7	rs2949195	1202705	0.91	0.0827439743829911	1.04	0.0739648219953096	0.451602846521628	0.175353651080667	0.0044	0.0105	0.0846	0.0126	0.053	0.0139	0.0115	0.0375	0.0013	0.0423	0.0471	0.1138	0.0019	0.0365	0.0954	0.0121	0.0134	0.0035	0.0012	0.0169	0.0166	0.1643	0.0304	0.119	0.0499	0.0012
7	rs74546948	1204003	0.91	0.0827439743829911	1.05	0.0620520515513756	0.453525361562887	0.1763538447233	0.0044	0.0105	0.0846	0.0126	0.053	0.0139	0.0115	0.0375	0.0013	0.0423	0.0471	0.1138	0.0019	0.0364	0.0954	0.0121	0.0134	0.0035	0.0012	0.0169	0.0166	0.1643	0.0304	0.1189	0.0499	0.0012
7	rs76243969	1204942	0.91	0.0827439743829911	1.04	0.0739648219953096	0.452563603233581	0.178058685953681	0.0044	0.0105	0.0846	0.0126	0.053	0.0139	0.0115	0.0375	0.0013	0.0423	0.0471	0.1138	0.0019	0.0364	0.0954	0.0121	0.0134	0.0035	0.0012	0.0169	0.0166	0.1643	0.0304	0.1189	0.0498	0.0012
7	rs2960856	1206638	0.91	0.0827439743829911	1.05	0.0620520515513756	0.454488121034666	0.178862923126059	0.0044	0.0105	0.0846	0.0126	0.053	0.0139	0.0115	0.0375	0.0013	0.0423	0.0471	0.1138	0.0019	0.0364	0.0953	0.0121	0.0134	0.0035	0.0012	0.0169	0.0166	0.1642	0.0304	0.1189	0.0498	0.0012
7	rs2960851	1209989	0.91	0.0827439743829911	1.05	0.0620520515513756	0.49444093748829	0.251494699700036	0.0044	0.0105	0.0846	0.0126	0.0529	0.0139	0.0115	0.0375	0.0013	0.0424	0.0472	0.1138	0.002	0.0364	0.0954	0.0122	0.0135	0.0035	0.0012	0.0168	0.0166	0.1643	0.0303	0.1188	0.0497	0.0012
7	rs73265375	1211867	0.91	0.0827439743829911	1.06	0.0516972356607989	0.541763533767432	0.293032734685178	0.0044	0.0105	0.0846	0.0127	0.0529	0.0139	0.0115	0.0376	0.0013	0.0424	0.0472	0.1136	0.002	0.0363	0.0954	0.0123	0.0135	0.0035	0.0012	0.0168	0.0166	0.1643	0.0302	0.1187	0.0496	0.0011
7	rs1880297	1216013	0.91	0.0827439743829911	1.06	0.0516972356607989	0.743730885501521	0.430294027265082	0.0042	0.0107	0.0849	0.013	0.0528	0.014	0.0116	0.038	0.0013	0.0425	0.0471	0.1129	0.0018	0.0361	0.0957	0.0126	0.0136	0.0035	0.0012	0.0168	0.0166	0.1645	0.0298	0.1185	0.0495	0.001
7	rs79147039	1218973	0.92	0.0682081798453755	1.06	0.0516972356607989	0.911218709099729	0.262035722368887	0.0042	0.0105	0.0842	0.0139	0.0525	0.0148	0.0123	0.038	0.0014	0.0433	0.0468	0.1116	0.0019	0.0364	0.0955	0.0133	0.0146	0.0036	0.0012	0.0167	0.0168	0.1633	0.0298	0.118	0.0481	0.001
7	rs17234336	1220005	0.93	0.0557421353933153	1.07	0.0427611820736564	0.72723404240652	0.223527313617888	0.0043	0.0104	0.0834	0.0148	0.0522	0.0154	0.013	0.0383	0.0015	0.0437	0.0466	0.1103	0.0019	0.0366	0.0953	0.0139	0.0157	0.0038	0.0013	0.0167	0.017	0.1621	0.0299	0.1172	0.0473	0.0011
7	rs10272857	1220230	0.93	0.0557421353933153	1.07	0.0427611820736564	0.703497733264766	0.212025115407656	0.0043	0.0104	0.0833	0.015	0.0521	0.0156	0.0132	0.0383	0.0016	0.0437	0.0466	0.1097	0.0019	0.0366	0.0952	0.0141	0.0161	0.0038	0.0013	0.0167	0.017	0.1618	0.0302	0.117	0.0473	0.0011
7	rs17826049	1222859	0.93	0.0557421353933153	1.07	0.0427611820736564	0.754590547763027	0.332265036088405	0.0042	0.0099	0.0829	0.016	0.0515	0.0164	0.0138	0.0384	0.0016	0.0442	0.0463	0.1079	0.0017	0.0372	0.0949	0.0147	0.0168	0.0037	0.0013	0.0169	0.0174	0.1616	0.0303	0.1162	0.0469	0.001
7	rs12702458	1226249	0.93	0.0557421353933153	1.07	0.0427611820736564	0.700767289617386	0.258279806900882	0.0042	0.0099	0.0828	0.0161	0.0514	0.0164	0.0138	0.0384	0.0016	0.0442	0.0463	0.1078	0.0017	0.0372	0.0949	0.0148	0.0169	0.0037	0.0013	0.017	0.0175	0.1615	0.0303	0.1162	0.0468	0.001
7	rs9640008	1231678	0.93	0.0557421353933153	1.07	0.0427611820736564	0.628223948221406	0.230830052828632	0.0042	0.0099	0.083	0.0168	0.0512	0.0169	0.0144	0.0382	0.0016	0.0444	0.0465	0.1071	0.0017	0.0377	0.0934	0.0151	0.0177	0.0036	0.0013	0.017	0.0176	0.1603	0.0304	0.1152	0.0472	0.001
7	rs56698706	1235059	0.92	0.0682081798453755	1.07	0.0427611820736564	0.54235331859967	0.115302490246665	0.0042	0.01	0.0821	0.0177	0.051	0.0179	0.0151	0.0377	0.0016	0.0449	0.0465	0.1055	0.0016	0.038	0.0943	0.0161	0.0185	0.0034	0.0014	0.0172	0.0179	0.1578	0.0307	0.1139	0.0474	0.0011
7	rs78834307	1241832	0.88	0.140769569262351	1.07	0.0427611820736564	0.32847094802677	0.0638180488440038	0.0046	0.0103	0.08	0.0201	0.0505	0.0197	0.0167	0.0365	0.0014	0.0457	0.0468	0.1024	0.0013	0.039	0.0971	0.0185	0.0203	0.0031	0.0013	0.0181	0.0187	0.1517	0.0306	0.1098	0.0485	0.0011
7	rs7456553	1243525	0.86	0.193417951625055	1.07	0.0427611820736564	0.275929190600305	0.0893655689929195	0.0047	0.0103	0.0796	0.0206	0.0501	0.0201	0.017	0.0363	0.0013	0.0459	0.047	0.1017	0.0013	0.039	0.0977	0.019	0.0207	0.003	0.0013	0.0184	0.0188	0.1502	0.0306	0.1088	0.0492	0.0011
7	rs17151801	1247158	0.86	0.193417951625055	1.07	0.0427611820736564	0.288370359695281	0.0911597400466434	0.0047	0.0103	0.0794	0.0208	0.0498	0.0201	0.0171	0.0363	0.0013	0.0459	0.047	0.1016	0.0013	0.0391	0.0985	0.0191	0.0208	0.003	0.0013	0.0184	0.0188	0.1501	0.0302	0.1087	0.0492	0.0011
7	rs117878003	1247934	0.86	0.193417951625055	1.06	0.0516972356607989	0.288608826123576	0.0910814379622124	0.0047	0.0103	0.0794	0.0208	0.0498	0.0201	0.0171	0.0363	0.0013	0.0459	0.0469	0.1016	0.0013	0.0391	0.0985	0.0191	0.0208	0.003	0.0013	0.0184	0.0188	0.1501	0.0302	0.1087	0.0492	0.0011
7	rs1568773	1248880	0.86	0.193417951625055	1.06	0.0516972356607989	0.288418044553125	0.0896765788393621	0.0047	0.0103	0.0794	0.0208	0.0498	0.0201	0.0171	0.0363	0.0013	0.0459	0.0469	0.1015	0.0013	0.0391	0.0989	0.0192	0.0208	0.0029	0.0012	0.0184	0.0188	0.1501	0.0301	0.1087	0.0492	0.0011
7	rs73037249	1248935	0.86	0.193417951625055	1.06	0.0516972356607989	0.29085555838	0.0902218807645841	0.0047	0.0103	0.0794	0.0208	0.0498	0.0201	0.0171	0.0363	0.0013	0.0459	0.0469	0.1015	0.0013	0.0391	0.0989	0.0192	0.0208	0.0029	0.0012	0.0184	0.0188	0.1501	0.0301	0.1087	0.0492	0.0011
7	rs9791389	1258248	0.85	0.2244882202137	1.07	0.0427611820736564	0.337732082558603	0.103284917946136	0.0046	0.0103	0.0788	0.0213	0.0498	0.0203	0.0172	0.0363	0.0013	0.0461	0.0467	0.1012	0.0013	0.0388	0.1002	0.0195	0.0209	0.0029	0.0011	0.0186	0.0187	0.1497	0.0297	0.1087	0.0486	0.001
7	rs116875301	1261088	0.85	0.2244882202137	1.07	0.0427611820736564	0.313434204246313	0.0874315386263172	0.0046	0.0104	0.0787	0.0212	0.0498	0.0204	0.0172	0.0364	0.0014	0.0464	0.0465	0.101	0.0013	0.0388	0.1001	0.0198	0.0209	0.0028	0.0011	0.0186	0.0189	0.1496	0.0299	0.1084	0.0485	0.0011
7	rs4724790	1262690	0.85	0.2244882202137	1.07	0.0427611820736564	0.294652930410734	0.0817318068571982	0.0046	0.0104	0.0786	0.0212	0.0499	0.0204	0.0173	0.0365	0.0014	0.0465	0.0465	0.101	0.0013	0.0388	0.1	0.0199	0.0209	0.0028	0.0011	0.0186	0.019	0.1496	0.03	0.1082	0.0484	0.0011
7	rs62435140	1266163	0.85	0.2244882202137	1.07	0.0427611820736564	0.27905872369049	0.0916301132588253	0.0047	0.0104	0.0783	0.0211	0.0499	0.0205	0.0173	0.0365	0.0014	0.0467	0.0466	0.1009	0.0013	0.0389	0.0997	0.0201	0.0209	0.0028	0.0011	0.0186	0.0194	0.1493	0.0302	0.1077	0.0484	0.0011
7	rs6950388	1270699	0.85	0.2244882202137	1.07	0.0427611820736564	0.234077087418309	0.0808342760944891	0.0047	0.0104	0.0782	0.0209	0.05	0.0205	0.0172	0.0363	0.0013	0.0468	0.0468	0.1008	0.0014	0.0389	0.0995	0.0202	0.021	0.0028	0.0011	0.0186	0.0194	0.1492	0.0305	0.1079	0.0485	0.0011
7	rs4724805	1279795	0.84	0.258953137461488	1.07	0.0427611820736564	0.264010334312612	0.0866626688665699	0.0047	0.0105	0.0781	0.0215	0.0503	0.0207	0.0179	0.0361	0.0013	0.0469	0.047	0.1019	0.0013	0.0383	0.0989	0.0203	0.0211	0.0029	0.001	0.0184	0.0194	0.1482	0.0312	0.1068	0.048	0.0012
7	rs12702509	1281064	0.84	0.258953137461488	1.07	0.0427611820736564	0.254733977030046	0.0839173532368919	0.0047	0.0106	0.0781	0.0216	0.0503	0.0207	0.0179	0.0361	0.0013	0.047	0.0467	0.102	0.0013	0.0382	0.0989	0.0203	0.0211	0.003	0.0011	0.0184	0.0194	0.1481	0.0314	0.1066	0.0481	0.0012
7	rs75381632	1283701	0.84	0.258953137461488	1.07	0.0427611820736564	0.222368252509815	0.0717983474156534	0.0048	0.0106	0.0782	0.0215	0.0504	0.0207	0.0179	0.036	0.0013	0.0471	0.0467	0.1019	0.0014	0.0384	0.0986	0.0205	0.0211	0.0031	0.0013	0.0184	0.0194	0.1476	0.0314	0.1065	0.048	0.0013
7	rs62435146	1292021	0.84	0.258953137461488	1.07	0.0427611820736564	0.171552133394559	0.0474529424759865	0.0052	0.0107	0.0787	0.0214	0.0507	0.0206	0.0179	0.0357	0.0015	0.0472	0.0466	0.1011	0.0015	0.0385	0.0982	0.0207	0.021	0.0034	0.0014	0.0184	0.0195	0.1469	0.032	0.1058	0.0478	0.0016
7	rs73670554	1295545	0.84	0.258953137461488	1.07	0.0427611820736564	0.142940078581526	0.0370076710181459	0.0055	0.0107	0.0784	0.0214	0.0508	0.0205	0.018	0.0355	0.0015	0.0472	0.0465	0.1006	0.0016	0.0386	0.0981	0.0208	0.0211	0.0035	0.0015	0.0184	0.0196	0.1466	0.0322	0.106	0.0478	0.0017
7	rs73042120	1296269	0.84	0.258953137461488	1.07	0.0427611820736564	0.134506090984888	0.0345931221457709	0.0055	0.0108	0.0783	0.0214	0.0507	0.0204	0.018	0.0355	0.0015	0.0469	0.0465	0.1005	0.0017	0.0386	0.0982	0.0209	0.0211	0.0036	0.0015	0.0183	0.0196	0.1467	0.0322	0.1062	0.0479	0.0017
7	rs12666462	1296435	0.84	0.258953137461488	1.08	0.0351072409391166	0.133458062641467	0.0342322255786851	0.0055	0.0108	0.0783	0.0214	0.0507	0.0204	0.018	0.0355	0.0015	0.0469	0.0465	0.1005	0.0017	0.0386	0.0982	0.0209	0.0211	0.0036	0.0015	0.0183	0.0196	0.1467	0.0322	0.1062	0.0479	0.0017
7	rs58087806	1299537	0.83	0.29697514221559	1.08	0.0351072409391166	0.11277896633009	0.0266925020420461	0.0057	0.0108	0.0777	0.0215	0.0502	0.0204	0.0182	0.0353	0.0016	0.0469	0.0464	0.1003	0.0018	0.0385	0.098	0.0211	0.0212	0.0037	0.0017	0.0184	0.0197	0.1461	0.032	0.107	0.0481	0.0018
7	rs62436674	1302136	0.83	0.29697514221559	1.08	0.0351072409391166	0.102195525695084	0.0233616195959469	0.0058	0.0109	0.0779	0.0215	0.0498	0.0203	0.0182	0.0353	0.0016	0.047	0.0463	0.1003	0.002	0.0383	0.0976	0.0211	0.0211	0.0038	0.0018	0.0185	0.0198	0.1454	0.0319	0.1078	0.0481	0.002
7	rs1880301	1307501	0.83	0.29697514221559	1.08	0.0351072409391166	0.0963505034103439	0.0223825980978101	0.0061	0.0111	0.0776	0.0217	0.0501	0.0206	0.0184	0.0353	0.0017	0.047	0.0458	0.1004	0.0023	0.0381	0.0973	0.0212	0.0211	0.0038	0.0019	0.0186	0.0201	0.145	0.0322	0.1073	0.0472	0.0024
7	rs2077045	1309941	0.83	0.29697514221559	1.08	0.0351072409391166	0.0993486583274302	0.0187463260199467	0.0061	0.0112	0.0781	0.0216	0.0501	0.0205	0.0184	0.0352	0.0018	0.0472	0.0458	0.1005	0.0024	0.0381	0.097	0.0212	0.0211	0.0038	0.0019	0.0186	0.0202	0.1448	0.0321	0.1069	0.0469	0.0024
7	rs13221556	1315546	0.82	0.338707801994422	1.08	0.0351072409391166	0.0866370170604611	0.0221305083167175	0.0063	0.0113	0.0789	0.0217	0.0502	0.0203	0.0183	0.0351	0.002	0.0475	0.0457	0.101	0.0028	0.0379	0.0962	0.0211	0.0211	0.0039	0.0021	0.0186	0.0206	0.1442	0.0323	0.106	0.0465	0.0026
7	rs2462253	1316645	0.82	0.338707801994422	1.08	0.0351072409391166	0.155864929081947	0.0263727285209235	0.0064	0.0125	0.0786	0.0217	0.0501	0.0203	0.0183	0.0351	0.002	0.0473	0.0457	0.1008	0.0027	0.0378	0.0957	0.021	0.0213	0.0039	0.0022	0.0187	0.0208	0.1437	0.0326	0.1058	0.0464	0.0027
7	rs73670573	1317095	0.82	0.338707801994422	1.08	0.0351072409391166	0.185310473998376	0.0283656717039014	0.0065	0.0128	0.0782	0.0217	0.0503	0.0203	0.0183	0.0351	0.002	0.0473	0.0457	0.1008	0.0027	0.038	0.0953	0.021	0.0213	0.0039	0.0022	0.0188	0.0209	0.1438	0.0326	0.1057	0.0464	0.0027
7	rs2690260	1317519	0.82	0.338707801994422	1.08	0.0351072409391166	0.191145058329051	0.0349557516974233	0.0065	0.0129	0.0779	0.0218	0.0503	0.0202	0.0183	0.0351	0.002	0.0472	0.0457	0.1009	0.0026	0.0381	0.0951	0.0211	0.0214	0.0039	0.0022	0.0188	0.021	0.1438	0.0327	0.1056	0.0464	0.0027
7	rs13222319	1318591	0.82	0.338707801994422	1.08	0.0351072409391166	0.184900347750194	0.0228908869856436	0.0065	0.0129	0.0776	0.0219	0.0505	0.0203	0.0185	0.035	0.0021	0.0472	0.0455	0.1008	0.0027	0.038	0.0947	0.0213	0.0213	0.0039	0.0022	0.0187	0.021	0.1437	0.0327	0.1062	0.0464	0.0027
7	rs12702537	1321193	0.82	0.338707801994422	1.08	0.0351072409391166	0.17431234108766	0.0279429009047389	0.0065	0.0129	0.0766	0.022	0.0507	0.0205	0.0188	0.0346	0.0021	0.0471	0.0454	0.1011	0.0029	0.0377	0.0943	0.0215	0.0214	0.0039	0.0022	0.0187	0.021	0.1432	0.033	0.1072	0.0461	0.0026
7	rs116027141	1323046	0.83	0.29697514221559	1.08	0.0351072409391166	0.168746819334357	0.02775595903243	0.0065	0.0128	0.076	0.0221	0.051	0.0206	0.019	0.0344	0.0021	0.047	0.0454	0.1013	0.0031	0.0375	0.094	0.0217	0.0214	0.0038	0.0022	0.0186	0.021	0.1427	0.033	0.1079	0.0462	0.0026
7	rs57024601	1323950	0.83	0.29697514221559	1.08	0.0351072409391166	0.165513801168971	0.0285072563271457	0.0065	0.0128	0.0756	0.0221	0.0511	0.0206	0.0191	0.0343	0.0021	0.0469	0.0454	0.1014	0.0032	0.0373	0.0939	0.0218	0.0214	0.0038	0.0022	0.0185	0.0211	0.1424	0.033	0.1082	0.0462	0.0026
7	rs62436712	1324956	0.82	0.338707801994422	1.08	0.0351072409391166	0.143164491282095	0.0282714654507171	0.0065	0.0128	0.0745	0.0221	0.0515	0.0207	0.0192	0.0339	0.0021	0.0469	0.0453	0.1014	0.0035	0.0377	0.0934	0.0221	0.0215	0.0038	0.0022	0.0185	0.0213	0.1419	0.0331	0.109	0.0465	0.0026
7	rs117928563	1326061	0.83	0.29697514221559	1.08	0.0351072409391166	0.0959735051881088	0.0487713126614836	0.0066	0.0121	0.0738	0.0219	0.0515	0.021	0.0198	0.0328	0.0022	0.0469	0.0453	0.1014	0.0037	0.0383	0.0916	0.0227	0.023	0.0035	0.0024	0.0185	0.0229	0.1438	0.0336	0.1055	0.0465	0.0024
7	rs35050057	1326380	0.83	0.29697514221559	1.08	0.0351072409391166	0.0994256340083085	0.0679327253358512	0.0066	0.0119	0.0736	0.0221	0.0514	0.0212	0.0201	0.0325	0.0022	0.0471	0.045	0.1015	0.0037	0.0385	0.091	0.023	0.0235	0.0034	0.0025	0.0185	0.0232	0.1442	0.0338	0.1044	0.0464	0.0023
7	rs6955654	1326972	0.83	0.29697514221559	1.08	0.0351072409391166	0.106479890880361	0.0955870358356345	0.0067	0.0115	0.0734	0.0223	0.0511	0.0217	0.0206	0.0321	0.0023	0.0473	0.0447	0.1018	0.0039	0.0383	0.0906	0.0235	0.0245	0.0033	0.0026	0.0184	0.0238	0.1446	0.0343	0.1025	0.0462	0.0022
7	rs73670588	1327105	0.83	0.29697514221559	1.08	0.0351072409391166	0.104800740307376	0.109777077185642	0.0067	0.0114	0.0737	0.0222	0.051	0.0217	0.0206	0.032	0.0023	0.0472	0.0446	0.1017	0.0039	0.0384	0.0905	0.024	0.0246	0.0033	0.0026	0.0184	0.0239	0.1442	0.0343	0.1024	0.0462	0.0022
7	rs11763173	1328676	0.82	0.338707801994422	1.07	0.0427611820736564	0.0942016362221736	0.108936246111632	0.0067	0.0109	0.0737	0.022	0.0517	0.0218	0.0208	0.0317	0.0023	0.047	0.0442	0.1017	0.0039	0.0388	0.0901	0.0242	0.0253	0.0032	0.0025	0.0184	0.0241	0.1445	0.0342	0.1022	0.0458	0.002
7	rs4598160	1329569	0.82	0.338707801994422	1.07	0.0427611820736564	0.107824359154225	0.12347371658038	0.0064	0.0109	0.0736	0.0223	0.0515	0.0219	0.0209	0.0318	0.0023	0.0471	0.0443	0.1019	0.0038	0.0388	0.0901	0.0242	0.0255	0.0032	0.0025	0.0184	0.024	0.1445	0.0343	0.1021	0.0457	0.002
7	rs73264499	1331896	0.82	0.338707801994422	1.07	0.0427611820736564	0.111176326310217	0.143399242274283	0.0064	0.0108	0.0733	0.0224	0.0515	0.022	0.021	0.0319	0.0023	0.0472	0.0437	0.1019	0.004	0.0388	0.0905	0.0243	0.0256	0.0032	0.0025	0.0184	0.024	0.1445	0.0345	0.1017	0.0456	0.002
7	rs116959926	1333142	0.82	0.338707801994422	1.07	0.0427611820736564	0.116989408648049	0.145451359012287	0.0064	0.0109	0.0734	0.0224	0.0515	0.0221	0.0212	0.0319	0.0023	0.0473	0.0437	0.1017	0.004	0.0385	0.0907	0.0244	0.0257	0.0032	0.0025	0.0185	0.024	0.1443	0.0343	0.1015	0.0454	0.002
7	rs3824082	1337736	0.82	0.338707801994422	1.07	0.0427611820736564	0.141598013520658	0.201668190340781	0.0066	0.0112	0.0725	0.0227	0.0513	0.0226	0.0216	0.0317	0.0024	0.0474	0.0438	0.1021	0.0038	0.0385	0.0913	0.0248	0.0264	0.0031	0.0024	0.0187	0.0241	0.1432	0.0347	0.1004	0.0446	0.0019
7	rs6463637	1340837	0.82	0.338707801994422	1.08	0.0351072409391166	0.167371843477133	0.254427924721976	0.0067	0.0113	0.0715	0.0231	0.0513	0.0233	0.0221	0.0311	0.0026	0.047	0.0432	0.1022	0.0037	0.0382	0.092	0.0251	0.0271	0.0031	0.0023	0.0187	0.024	0.143	0.0352	0.0993	0.0447	0.002
7	rs4720704	1341221	0.82	0.338707801994422	1.08	0.0351072409391166	0.175141781476767	0.262720436874489	0.0067	0.0113	0.0715	0.0231	0.0513	0.0234	0.0222	0.031	0.0026	0.047	0.0431	0.1022	0.0037	0.038	0.0921	0.0251	0.0271	0.0031	0.0023	0.0187	0.024	0.1432	0.0352	0.0992	0.0447	0.002
7	rs4724940	1346620	0.83	0.29697514221559	1.08	0.0351072409391166	0.183561768397838	0.365698988637159	0.0068	0.0115	0.0717	0.0234	0.0513	0.024	0.0228	0.0306	0.0027	0.0463	0.0429	0.1017	0.0037	0.038	0.0928	0.0254	0.0277	0.0029	0.0022	0.0195	0.0245	0.1418	0.0361	0.0968	0.0445	0.0022
7	rs10952032	1347673	0.83	0.29697514221559	1.08	0.0351072409391166	0.178774587811928	0.384349363002123	0.0069	0.0114	0.0717	0.0234	0.0519	0.0242	0.0228	0.0304	0.0027	0.0461	0.0427	0.1016	0.0037	0.0379	0.0933	0.0254	0.0279	0.0029	0.0022	0.0195	0.0243	0.1418	0.0361	0.0964	0.0443	0.0022
7	rs11771438	1347917	0.83	0.29697514221559	1.09	0.0286025630236612	0.174204321523437	0.383200057415867	0.0069	0.0114	0.0717	0.0234	0.0519	0.0242	0.0228	0.0304	0.0028	0.0461	0.0426	0.1015	0.0037	0.0379	0.0933	0.0254	0.028	0.003	0.0022	0.0195	0.0243	0.1418	0.0362	0.0963	0.0443	0.0022
7	rs71538159	1351721	0.83	0.29697514221559	1.09	0.0286025630236612	0.168005632516616	0.566923369885768	0.0072	0.0109	0.071	0.0233	0.0516	0.025	0.0232	0.0298	0.0029	0.0457	0.042	0.1013	0.0037	0.0379	0.0936	0.0258	0.0286	0.0035	0.0024	0.02	0.0246	0.1424	0.0371	0.0939	0.0436	0.0024
7	rs62436745	1351802	0.83	0.29697514221559	1.09	0.0286025630236612	0.165793484175272	0.587515390318562	0.0072	0.0109	0.071	0.0233	0.0516	0.0252	0.0233	0.0298	0.0029	0.0457	0.0412	0.102	0.0037	0.038	0.094	0.0259	0.0286	0.0035	0.0024	0.0199	0.0245	0.1422	0.0371	0.0937	0.0436	0.0024
7	rs12672633	1354993	0.83	0.29697514221559	1.09	0.0286025630236612	0.263328776463727	0.826495195219112	0.0073	0.0111	0.0694	0.0237	0.0519	0.0261	0.0246	0.0296	0.0029	0.0454	0.0406	0.1001	0.0033	0.0385	0.0949	0.0258	0.0296	0.004	0.0021	0.0207	0.0241	0.1444	0.0382	0.092	0.041	0.0024
7	rs117848159	1356729	0.84	0.258953137461488	1.09	0.0286025630236612	0.246951816650084	0.832197332843517	0.0071	0.0109	0.0692	0.0236	0.0512	0.0259	0.0247	0.0294	0.0029	0.0457	0.0405	0.0991	0.0032	0.0387	0.0954	0.0257	0.0298	0.0039	0.0022	0.0207	0.0233	0.1447	0.0388	0.0932	0.0411	0.0026
7	rs6945848	1358036	0.84	0.258953137461488	1.1	0.0231193192345528	0.233099209679964	0.860829568802289	0.007	0.0109	0.0692	0.0235	0.0511	0.0259	0.0247	0.0294	0.0029	0.0458	0.0406	0.0988	0.0031	0.0387	0.0955	0.0256	0.0299	0.0039	0.0022	0.0207	0.0232	0.1448	0.0387	0.0935	0.0411	0.0027
7	rs10236290	1358387	0.84	0.258953137461488	1.1	0.0231193192345528	0.225107903533522	0.852296339352576	0.007	0.0109	0.0691	0.0235	0.051	0.0258	0.0247	0.0296	0.0029	0.0455	0.0407	0.0988	0.0031	0.0387	0.0958	0.0255	0.0299	0.0039	0.0022	0.0207	0.0231	0.1448	0.0387	0.0938	0.0411	0.0027
7	rs35086064	1360190	0.84	0.258953137461488	1.11	0.0185358352188032	0.226902895368779	0.929078681819092	0.007	0.0108	0.0695	0.0235	0.0507	0.0256	0.0248	0.0297	0.003	0.0454	0.0406	0.0987	0.0031	0.0385	0.0957	0.0255	0.0299	0.0039	0.0022	0.0209	0.023	0.1448	0.0388	0.094	0.0411	0.0027
7	rs118080854	1363956	0.84	0.258953137461488	1.12	0.0147375964059179	0.218048307505222	1.00010291003626	0.0072	0.0107	0.0703	0.0234	0.05	0.0256	0.025	0.0301	0.0031	0.0452	0.0403	0.0985	0.0031	0.0386	0.0955	0.0254	0.0299	0.0039	0.0023	0.0211	0.0228	0.1448	0.0387	0.0944	0.041	0.0027
7	rs116924067	1364399	0.84	0.258953137461488	1.12	0.0147375964059179	0.219400895851827	1.00891164022283	0.0072	0.0107	0.0704	0.0233	0.05	0.0256	0.025	0.0301	0.0031	0.0452	0.0403	0.0984	0.0031	0.0385	0.0956	0.0253	0.0299	0.0039	0.0023	0.0211	0.0228	0.1448	0.0387	0.0944	0.041	0.0027
7	rs75630581	1364506	0.84	0.258953137461488	1.12	0.0147375964059179	0.220716969369665	0.990829888317765	0.0072	0.0107	0.0705	0.0234	0.05	0.0257	0.0251	0.0301	0.0031	0.0452	0.0402	0.0984	0.0031	0.0385	0.0956	0.0254	0.03	0.0039	0.0023	0.0211	0.0228	0.1446	0.0387	0.0944	0.041	0.0027
7	rs67856135	1365476	0.84	0.258953137461488	1.12	0.0147375964059179	0.226610146262367	0.97265265604128	0.0072	0.0107	0.0707	0.0233	0.05	0.0257	0.0252	0.0302	0.0031	0.0451	0.0402	0.0984	0.003	0.0382	0.0957	0.0254	0.03	0.0038	0.0023	0.0212	0.0227	0.1446	0.0387	0.0946	0.041	0.0027
7	rs117857534	1365617	0.84	0.258953137461488	1.12	0.0147375964059179	0.227405240494929	0.981095331656846	0.0072	0.0107	0.0707	0.0233	0.05	0.0257	0.0252	0.0302	0.0031	0.0451	0.0402	0.0983	0.003	0.0381	0.0957	0.0254	0.03	0.0038	0.0023	0.0212	0.0227	0.1445	0.0387	0.0946	0.041	0.0027
7	rs117291591	1366389	0.84	0.258953137461488	1.12	0.0147375964059179	0.235398684605054	1.01548778335529	0.0072	0.0107	0.0707	0.0233	0.0501	0.0258	0.0252	0.0301	0.0031	0.045	0.0401	0.0984	0.003	0.038	0.0957	0.0254	0.03	0.0038	0.0023	0.0212	0.0227	0.1445	0.0386	0.0949	0.0409	0.0027
7	rs118081889	1372205	0.85	0.2244882202137	1.12	0.0147375964059179	0.25491238003207	0.960729917153755	0.0072	0.0106	0.071	0.0231	0.0509	0.026	0.0254	0.0298	0.0031	0.0445	0.0399	0.0985	0.0029	0.0375	0.096	0.0254	0.0298	0.0038	0.0023	0.0212	0.0224	0.1439	0.0387	0.0963	0.0405	0.0026
7	rs117366178	1374112	0.85	0.2244882202137	1.12	0.0147375964059179	0.254689386936018	1.00090308853997	0.0071	0.0105	0.0712	0.0231	0.0509	0.0261	0.0255	0.0298	0.0032	0.0443	0.0399	0.0985	0.0028	0.0375	0.0961	0.0254	0.0298	0.0038	0.0023	0.0212	0.0222	0.1438	0.0388	0.0968	0.0404	0.0025
7	rs118118520	1375486	0.85	0.2244882202137	1.11	0.0185358352188032	0.269497205782371	1.00442533787149	0.0072	0.0105	0.0712	0.023	0.051	0.0261	0.0256	0.0297	0.0033	0.0442	0.0398	0.0986	0.0028	0.0375	0.0961	0.0254	0.0298	0.0038	0.0022	0.0212	0.0222	0.1436	0.0388	0.097	0.0403	0.0026
7	rs1106294	1380121	0.85	0.2244882202137	1.11	0.0185358352188032	0.283670430397778	0.978545101744468	0.0071	0.0102	0.0715	0.0229	0.0511	0.0263	0.0258	0.0293	0.0034	0.044	0.0396	0.0988	0.0027	0.0374	0.0966	0.0254	0.0296	0.0038	0.0023	0.0212	0.0221	0.1436	0.0389	0.0979	0.0397	0.0025
7	rs147128720	1385189	0.85	0.2244882202137	1.11	0.0185358352188032	0.229042131766124	0.874051570069591	0.0071	0.01	0.072	0.0228	0.0508	0.0261	0.026	0.029	0.0034	0.0441	0.0399	0.0995	0.0026	0.0374	0.0968	0.0247	0.0291	0.0037	0.0023	0.0213	0.0217	0.1429	0.0388	0.0986	0.0399	0.0027
7	rs118053931	1385853	0.85	0.2244882202137	1.11	0.0185358352188032	0.223652727182562	0.876233267060418	0.0071	0.01	0.072	0.0228	0.0507	0.0261	0.026	0.029	0.0034	0.0442	0.0399	0.0996	0.0026	0.0374	0.0968	0.0246	0.0291	0.0037	0.0024	0.0213	0.0217	0.1428	0.0388	0.0987	0.04	0.0027
7	rs4621709	1388675	0.85	0.2244882202137	1.11	0.0185358352188032	0.202143738308704	0.85291634524363	0.0071	0.0099	0.0721	0.0227	0.0499	0.026	0.0261	0.0288	0.0034	0.044	0.04	0.1002	0.0026	0.0374	0.0971	0.0244	0.0289	0.0037	0.0023	0.0214	0.0216	0.1429	0.0389	0.0993	0.0402	0.0027
7	rs117055176	1388864	0.85	0.2244882202137	1.1	0.0231193192345528	0.204503891766944	0.859276768584154	0.0071	0.0099	0.0721	0.0227	0.0499	0.026	0.0262	0.0288	0.0034	0.044	0.04	0.1003	0.0025	0.0374	0.0971	0.0244	0.0289	0.0037	0.0023	0.0215	0.0216	0.143	0.0388	0.0993	0.0401	0.0027
7	rs7809940	1389397	0.85	0.2244882202137	1.1	0.0231193192345528	0.213250111731911	0.868446613913925	0.007	0.0099	0.0722	0.0226	0.0499	0.026	0.0263	0.0287	0.0034	0.044	0.0399	0.1003	0.0025	0.0374	0.097	0.0245	0.0289	0.0036	0.0024	0.0218	0.0215	0.1432	0.0387	0.0993	0.0399	0.0028
7	rs4442018	1389594	0.85	0.2244882202137	1.1	0.0231193192345528	0.217639357071402	0.901872286669839	0.007	0.0099	0.0721	0.0226	0.0497	0.026	0.0263	0.0286	0.0034	0.044	0.0399	0.1002	0.0025	0.0374	0.0972	0.0247	0.0289	0.0036	0.0024	0.0218	0.0215	0.1432	0.0389	0.0994	0.0398	0.0028
7	rs117244230	1393992	0.86	0.193417951625055	1.1	0.0231193192345528	0.256342058888956	0.782853666006665	0.0068	0.0098	0.0722	0.0224	0.0496	0.0258	0.026	0.0267	0.003	0.0443	0.0398	0.1006	0.0023	0.038	0.0977	0.0245	0.0287	0.0039	0.0023	0.0219	0.0217	0.1435	0.0393	0.1001	0.0393	0.0034
7	rs10235568	1394515	0.86	0.193417951625055	1.1	0.0231193192345528	0.263283373280713	0.769026294936894	0.0068	0.0098	0.0722	0.0224	0.0496	0.0258	0.026	0.0265	0.003	0.0443	0.0398	0.1006	0.0023	0.0381	0.0977	0.0244	0.0287	0.0039	0.0023	0.0219	0.0217	0.1436	0.0393	0.1001	0.0393	0.0035
7	rs73035642	1398843	0.86	0.193417951625055	1.09	0.0286025630236612	0.216496584663213	0.708894134642178	0.0066	0.0097	0.0726	0.0222	0.0496	0.0257	0.0257	0.0256	0.0028	0.0442	0.0397	0.1004	0.0021	0.0384	0.0989	0.0244	0.0285	0.0042	0.0025	0.0219	0.022	0.1436	0.0389	0.1008	0.0397	0.0032
7	rs3934915	1410186	0.86	0.193417951625055	1.09	0.0286025630236612	0.19592589720279	0.684558341186051	0.0066	0.0097	0.0727	0.0221	0.0496	0.0256	0.0257	0.0254	0.0027	0.0441	0.0397	0.1006	0.002	0.0385	0.0992	0.0243	0.0284	0.0042	0.0025	0.0218	0.022	0.1435	0.0388	0.1009	0.0399	0.0031
7	rs7804827	1412418	0.86	0.193417951625055	1.09	0.0286025630236612	0.192629443145956	0.675555864038388	0.0066	0.0097	0.0722	0.0221	0.0498	0.0256	0.0257	0.0254	0.0027	0.0443	0.0399	0.1008	0.002	0.0386	0.0988	0.0246	0.0283	0.0042	0.0025	0.022	0.0223	0.1432	0.0389	0.1005	0.0399	0.0031
7	rs6970846	1425710	0.86	0.193417951625055	1.09	0.0286025630236612	0.137054009073084	0.558877694044763	0.0066	0.0095	0.0728	0.022	0.0497	0.0251	0.0254	0.0252	0.0022	0.0445	0.04	0.1006	0.0022	0.039	0.098	0.0239	0.0281	0.0043	0.0023	0.0221	0.022	0.1444	0.0385	0.1014	0.0407	0.0031
7	rs73670469	1425972	0.86	0.193417951625055	1.09	0.0286025630236612	0.136523420377371	0.552826825909418	0.0065	0.0095	0.0729	0.022	0.0497	0.0251	0.0254	0.0252	0.0022	0.0445	0.04	0.1007	0.0023	0.039	0.098	0.0238	0.0281	0.0043	0.0022	0.0221	0.022	0.1444	0.0385	0.1017	0.0407	0.0031
7	rs117364498	1432565	0.87	0.165571370278195	1.09	0.0286025630236612	0.158952410099828	0.541193288269648	0.0066	0.0095	0.0731	0.022	0.0493	0.025	0.0252	0.0253	0.0021	0.0448	0.04	0.101	0.0021	0.0393	0.0981	0.0237	0.0279	0.0043	0.002	0.0222	0.0218	0.1453	0.038	0.1018	0.0402	0.0032
7	rs117645562	1433115	0.87	0.165571370278195	1.09	0.0286025630236612	0.15970418699239	0.540354684006104	0.0066	0.0095	0.0731	0.022	0.0492	0.025	0.0252	0.0253	0.0021	0.0448	0.04	0.1011	0.0021	0.0393	0.0981	0.0237	0.0279	0.0043	0.002	0.0222	0.0218	0.1453	0.038	0.1018	0.0402	0.0032
7	rs4517012	1433892	0.87	0.165571370278195	1.09	0.0286025630236612	0.160732697420266	0.539935502754206	0.0066	0.0095	0.0731	0.022	0.0492	0.025	0.0252	0.0253	0.0021	0.0448	0.04	0.1011	0.0021	0.0393	0.0981	0.0237	0.0279	0.0043	0.002	0.0222	0.0218	0.1454	0.038	0.1018	0.0402	0.0032
7	rs117692702	1439513	0.87	0.165571370278195	1.09	0.0286025630236612	0.164119525317458	0.537143024996728	0.0065	0.0095	0.0731	0.022	0.0491	0.0251	0.0251	0.0252	0.002	0.045	0.04	0.1009	0.0021	0.0395	0.0972	0.0237	0.0278	0.0043	0.0019	0.0223	0.022	0.1459	0.0381	0.1023	0.0403	0.0032
7	rs116987232	1439543	0.87	0.165571370278195	1.09	0.0286025630236612	0.164154298143193	0.537561667490423	0.0065	0.0095	0.0731	0.022	0.0491	0.0251	0.0251	0.0252	0.002	0.045	0.04	0.1009	0.0021	0.0395	0.0972	0.0237	0.0278	0.0043	0.0019	0.0223	0.022	0.1459	0.0381	0.1023	0.0403	0.0032
7	rs4720760	1439904	0.87	0.165571370278195	1.08	0.0351072409391166	0.164746095786783	0.538538814758869	0.0065	0.0095	0.0731	0.022	0.0491	0.0251	0.0251	0.0252	0.002	0.045	0.04	0.1009	0.0021	0.0395	0.0971	0.0237	0.0278	0.0043	0.0019	0.0223	0.022	0.1459	0.0381	0.1023	0.0403	0.0031
7	rs112821842	1444311	0.87	0.165571370278195	1.08	0.0351072409391166	0.175214014622895	0.53546926580406	0.0064	0.0096	0.073	0.022	0.0491	0.0251	0.025	0.0251	0.0019	0.0451	0.0401	0.1008	0.0021	0.0397	0.0962	0.0238	0.0276	0.0043	0.0018	0.0224	0.0221	0.1463	0.0382	0.1027	0.0403	0.0031
7	rs10267348	1448188	0.86	0.193417951625055	1.08	0.0351072409391166	0.203991208079459	0.570460997327925	0.0064	0.0099	0.073	0.022	0.0488	0.0252	0.0247	0.0252	0.0017	0.0454	0.0401	0.101	0.0021	0.0397	0.0959	0.0238	0.0276	0.0042	0.0018	0.0226	0.0224	0.1463	0.038	0.1031	0.0398	0.003
7	rs76583122	1457360	0.86	0.193417951625055	1.08	0.0351072409391166	0.198050824788234	0.583382816363233	0.0065	0.0099	0.0725	0.0221	0.0488	0.0254	0.0248	0.0254	0.0017	0.0458	0.04	0.1012	0.0022	0.0398	0.0949	0.0239	0.0277	0.0043	0.0019	0.0227	0.0225	0.1463	0.038	0.1028	0.04	0.003
7	rs10263270	1471424	0.86	0.193417951625055	1.08	0.0351072409391166	0.203951801049712	0.604402374100323	0.0064	0.01	0.0729	0.0221	0.0487	0.0254	0.0246	0.0254	0.0016	0.0461	0.0399	0.1011	0.0022	0.04	0.094	0.0239	0.0275	0.0041	0.0019	0.0227	0.0226	0.1466	0.0384	0.1028	0.04	0.0029
7	rs113937341	1478277	0.86	0.193417951625055	1.08	0.0351072409391166	0.228789877370252	0.592226481577122	0.0067	0.01	0.073	0.0221	0.0487	0.0254	0.0248	0.0253	0.0016	0.0462	0.0398	0.1009	0.0021	0.0397	0.0936	0.0238	0.0274	0.004	0.0019	0.023	0.0227	0.1469	0.0386	0.1029	0.0401	0.0029
7	rs6976984	1479025	0.86	0.193417951625055	1.08	0.0351072409391166	0.211436078559539	0.587943297997434	0.0067	0.01	0.0731	0.0221	0.0488	0.0254	0.0248	0.0252	0.0016	0.0462	0.0398	0.1008	0.0021	0.0397	0.0935	0.0238	0.0274	0.004	0.0019	0.023	0.0227	0.147	0.0386	0.1029	0.0401	0.0028
7	rs112889477	1479642	0.86	0.193417951625055	1.08	0.0351072409391166	0.201399592343239	0.590226734637927	0.0067	0.01	0.0731	0.0221	0.0488	0.0254	0.0248	0.0252	0.0016	0.0462	0.0398	0.1008	0.0021	0.0397	0.0935	0.0238	0.0274	0.004	0.0019	0.023	0.0227	0.147	0.0386	0.1029	0.0401	0.0027
7	rs61287564	1479659	0.86	0.193417951625055	1.08	0.0351072409391166	0.201164922301717	0.592369382643483	0.0067	0.01	0.0731	0.0221	0.0488	0.0254	0.0248	0.0252	0.0016	0.0462	0.0398	0.1008	0.0021	0.0397	0.0935	0.0238	0.0274	0.004	0.0019	0.023	0.0227	0.147	0.0386	0.1029	0.0401	0.0027
7	rs58636013	1480280	0.86	0.193417951625055	1.08	0.0351072409391166	0.191031146777917	0.598951728603035	0.0068	0.01	0.0732	0.0221	0.0488	0.0254	0.0248	0.0252	0.0016	0.0462	0.0399	0.1008	0.0021	0.0396	0.0934	0.0238	0.0274	0.004	0.0019	0.023	0.0227	0.1471	0.0387	0.1029	0.0402	0.0026
7	rs118132501	1480285	0.86	0.193417951625055	1.07	0.0427611820736564	0.190879325133004	0.598521916001132	0.0068	0.01	0.0732	0.0221	0.0488	0.0254	0.0248	0.0252	0.0016	0.0462	0.0399	0.1008	0.0021	0.0396	0.0934	0.0238	0.0274	0.004	0.0019	0.023	0.0227	0.1471	0.0387	0.1029	0.0402	0.0026
7	rs61744261	1482009	0.86	0.193417951625055	1.07	0.0427611820736564	0.180092964680145	0.610440390441199	0.0068	0.01	0.0732	0.0221	0.0489	0.0254	0.0247	0.0254	0.0017	0.0463	0.0399	0.1008	0.0021	0.0396	0.0932	0.0239	0.0273	0.004	0.0019	0.0231	0.0229	0.1472	0.0388	0.1028	0.0403	0.0022
7	rs12540098	1482101	0.86	0.193417951625055	1.06	0.0516972356607989	0.180313238056517	0.608426136979839	0.0068	0.01	0.0733	0.0221	0.0489	0.0254	0.0247	0.0254	0.0017	0.0463	0.0399	0.1008	0.0021	0.0396	0.0932	0.0239	0.0273	0.0039	0.0019	0.0231	0.0229	0.1471	0.0388	0.1028	0.0403	0.0022
7	rs28568526	1483599	0.86	0.193417951625055	1.05	0.0620520515513756	0.178811133851114	0.60181902396282	0.0067	0.0099	0.0734	0.0221	0.049	0.0253	0.0246	0.0253	0.0016	0.0465	0.04	0.1009	0.002	0.0397	0.0932	0.0239	0.0273	0.0038	0.0016	0.0231	0.0228	0.1472	0.0389	0.1031	0.04	0.0019
7	rs75056037	1486451	0.86	0.193417951625055	1.04	0.0739648219953096	0.178044573495994	0.645357320601927	0.0067	0.0099	0.0735	0.022	0.0489	0.0253	0.0245	0.0254	0.0016	0.0465	0.0399	0.1011	0.002	0.0398	0.0932	0.0238	0.0271	0.0038	0.0016	0.0231	0.0228	0.1472	0.039	0.103	0.0401	0.0018
7	rs117464696	1493376	0.86	0.193417951625055	1.03	0.0875760293110768	0.168076139783589	0.592369382643483	0.0067	0.0099	0.0738	0.022	0.0489	0.0252	0.0243	0.0255	0.0016	0.0466	0.0399	0.1017	0.002	0.04	0.0928	0.0237	0.0267	0.0039	0.0016	0.0233	0.0225	0.1473	0.0392	0.1028	0.0405	0.0018
7	rs117884416	1494669	0.87	0.165571370278195	1.01	0.120454976543865	0.152380023021648	0.526981163033203	0.0065	0.0097	0.0743	0.0218	0.0488	0.025	0.0239	0.0257	0.0016	0.0468	0.0401	0.1029	0.002	0.0405	0.0921	0.0235	0.0259	0.0039	0.0015	0.0235	0.022	0.1475	0.0397	0.1023	0.0412	0.0016
7	rs113851471	1497625	0.87	0.165571370278195	0.99	0.161794913519683	0.148580673555488	0.420442567764563	0.0063	0.0094	0.0754	0.0216	0.0484	0.0247	0.0231	0.027	0.0015	0.0471	0.0404	0.1048	0.0019	0.0411	0.0907	0.0229	0.0243	0.0039	0.0013	0.0239	0.0209	0.1477	0.0404	0.1014	0.0422	0.0015
7	rs111652641	1503583	0.87	0.165571370278195	0.99	0.161794913519683	0.150853461643737	0.422407931480707	0.0063	0.0094	0.0755	0.0217	0.0483	0.0247	0.0229	0.027	0.0015	0.0471	0.0403	0.105	0.0019	0.0411	0.0907	0.0229	0.0243	0.0039	0.0013	0.0239	0.0209	0.1479	0.0404	0.1013	0.0423	0.0014
7	rs56237426	1508329	0.87	0.165571370278195	0.98	0.18597139562509	0.15032461614871	0.417956671785973	0.0063	0.0094	0.0756	0.0216	0.0483	0.0247	0.0229	0.0271	0.0015	0.0471	0.0403	0.105	0.0019	0.0411	0.0907	0.0228	0.0243	0.0039	0.0013	0.0239	0.0208	0.148	0.0404	0.1014	0.0423	0.0014
7	rs116970885	1511319	0.87	0.165571370278195	0.98	0.18597139562509	0.150027624103646	0.416388692764934	0.0063	0.0094	0.0756	0.0216	0.0483	0.0247	0.0229	0.0271	0.0015	0.0471	0.0403	0.1051	0.0019	0.0411	0.0907	0.0228	0.0243	0.0039	0.0012	0.0239	0.0208	0.148	0.0404	0.1014	0.0423	0.0014
7	rs117931119	1513115	0.87	0.165571370278195	0.97	0.212655582583661	0.149632176217126	0.416127518445292	0.0063	0.0094	0.0756	0.0216	0.0483	0.0247	0.0228	0.0271	0.0015	0.047	0.0402	0.1051	0.0019	0.0411	0.0907	0.0228	0.0242	0.0039	0.0012	0.0239	0.0208	0.148	0.0404	0.1014	0.0423	0.0014
7	rs77986160	1526903	0.87	0.165571370278195	0.97	0.212655582583661	0.146653496592268	0.407404028475456	0.0063	0.0093	0.0758	0.0216	0.0484	0.0247	0.0227	0.0272	0.0015	0.0469	0.0402	0.1053	0.0019	0.0412	0.0906	0.0228	0.0242	0.004	0.0013	0.0239	0.0207	0.148	0.0404	0.1015	0.0424	0.0014
7	rs117947549	1529369	0.87	0.165571370278195	0.97	0.212655582583661	0.14626335758775	0.409612677979929	0.0063	0.0093	0.0758	0.0216	0.0484	0.0247	0.0227	0.0272	0.0015	0.0469	0.0401	0.1053	0.002	0.0412	0.0906	0.0228	0.0241	0.004	0.0013	0.0239	0.0207	0.148	0.0404	0.1015	0.0424	0.0014
7	rs10230020	1532948	0.87	0.165571370278195	0.97	0.212655582583661	0.148351243778681	0.408313077332514	0.0063	0.0093	0.0758	0.0216	0.0485	0.0247	0.0226	0.0272	0.0015	0.0469	0.0401	0.1053	0.002	0.0412	0.0905	0.0228	0.0241	0.004	0.0013	0.0239	0.0207	0.1481	0.0404	0.1015	0.0424	0.0014
7	rs752791	1534425	0.87	0.165571370278195	0.97	0.212655582583661	0.152813091641958	0.399764161304898	0.0063	0.0093	0.0759	0.0216	0.0485	0.0247	0.0226	0.0273	0.0015	0.0469	0.0401	0.1054	0.002	0.0412	0.0905	0.0228	0.0241	0.004	0.0013	0.0239	0.0207	0.1481	0.0404	0.1015	0.0424	0.0014
7	rs13236469	1540505	0.87	0.165571370278195	0.96	0.241969076141015	0.177753051213413	0.413127217201754	0.0063	0.0093	0.0762	0.0216	0.0486	0.0246	0.0223	0.0275	0.0015	0.0469	0.0402	0.1051	0.0017	0.0412	0.0905	0.0227	0.024	0.004	0.0011	0.0239	0.0206	0.1478	0.0406	0.1025	0.0423	0.0014
7	rs12537304	1541002	0.87	0.165571370278195	0.96	0.241969076141015	0.182339652021576	0.418479686400131	0.0063	0.0092	0.0762	0.0216	0.0486	0.0246	0.0222	0.0276	0.0015	0.0469	0.0402	0.1051	0.0017	0.0412	0.0905	0.0227	0.024	0.004	0.0011	0.0239	0.0206	0.1478	0.0406	0.1026	0.0423	0.0014
7	rs112599390	1541838	0.87	0.165571370278195	0.96	0.241969076141015	0.177570990069824	0.423850770568644	0.0063	0.0092	0.0762	0.0216	0.0486	0.0246	0.0224	0.0275	0.0015	0.0469	0.0402	0.1052	0.0017	0.0411	0.0906	0.0227	0.024	0.004	0.0011	0.0238	0.0206	0.1478	0.0407	0.1026	0.0423	0.0014
7	rs73040943	1542490	0.87	0.165571370278195	0.94	0.308944172156586	0.179799508579506	0.426346069351981	0.0063	0.0092	0.0762	0.0216	0.0487	0.0246	0.0224	0.0275	0.0015	0.0469	0.0402	0.1053	0.0017	0.0411	0.0906	0.0227	0.024	0.004	0.0011	0.0238	0.0206	0.1477	0.0407	0.1026	0.0423	0.0014
7	rs67780721	1547220	0.87	0.165571370278195	0.94	0.308944172156586	0.190045540469099	0.406625284789071	0.0064	0.0092	0.0762	0.0215	0.0493	0.0246	0.0224	0.0271	0.0015	0.0468	0.0402	0.1058	0.0017	0.0407	0.0907	0.0226	0.0239	0.004	0.0011	0.0238	0.0205	0.1476	0.0408	0.1027	0.0421	0.0014
7	rs56400710	1550830	0.87	0.165571370278195	0.94	0.308944172156586	0.171552133394559	0.405587594281365	0.0064	0.009	0.0763	0.0215	0.0491	0.0245	0.0223	0.0272	0.0016	0.0465	0.0401	0.1059	0.0017	0.0407	0.0909	0.0226	0.0239	0.004	0.0011	0.0239	0.0205	0.148	0.0406	0.1027	0.0421	0.0014
7	rs67049052	1551262	0.87	0.165571370278195	0.94	0.308944172156586	0.187406487593384	0.408572907230881	0.0064	0.009	0.0764	0.0218	0.0491	0.0245	0.022	0.0272	0.0016	0.0465	0.0401	0.1059	0.0017	0.0407	0.0911	0.0226	0.0239	0.004	0.0011	0.0239	0.0202	0.1481	0.0405	0.1028	0.0421	0.0014
7	rs2117347	1557967	0.88	0.140769569262351	0.93	0.346822133743557	0.138024735310606	0.367968643820657	0.0064	0.0089	0.0765	0.0217	0.0492	0.0243	0.0219	0.0274	0.0016	0.0459	0.0402	0.1066	0.0018	0.0406	0.0916	0.0226	0.0236	0.004	0.0011	0.0238	0.0198	0.1482	0.0399	0.1031	0.0422	0.0015
7	rs73042742	1562468	0.88	0.140769569262351	0.93	0.346822133743557	0.135124884700158	0.357786665923323	0.0064	0.0088	0.0764	0.0217	0.0491	0.0243	0.0219	0.0274	0.0016	0.0458	0.0402	0.1065	0.0019	0.0405	0.0915	0.0226	0.0236	0.004	0.0011	0.0238	0.0196	0.1485	0.0399	0.1033	0.0423	0.0015
7	rs3808335	1575972	0.88	0.140769569262351	0.93	0.346822133743557	0.134073952038516	0.342358777954181	0.0064	0.0088	0.0762	0.0217	0.049	0.0244	0.022	0.0273	0.0016	0.046	0.0403	0.1062	0.0021	0.0404	0.0913	0.0226	0.0235	0.004	0.0011	0.0239	0.0193	0.1489	0.0399	0.1031	0.0425	0.0015
7	rs117730393	1580879	0.88	0.140769569262351	0.94	0.308944172156586	0.134289916870746	0.338039752138928	0.0065	0.0088	0.0762	0.0217	0.049	0.0245	0.0219	0.0274	0.0017	0.046	0.0403	0.1063	0.0022	0.0404	0.0913	0.0225	0.0235	0.0041	0.0011	0.0239	0.0193	0.1487	0.0399	0.1031	0.0425	0.0015
7	rs116976138	1580904	0.88	0.140769569262351	0.94	0.308944172156586	0.134289916870746	0.338162932219285	0.0065	0.0088	0.0762	0.0217	0.049	0.0245	0.0219	0.0274	0.0017	0.046	0.0403	0.1063	0.0022	0.0404	0.0913	0.0225	0.0235	0.0041	0.0011	0.0239	0.0193	0.1487	0.0399	0.1031	0.0425	0.0015
7	rs111764525	1581400	0.88	0.140769569262351	0.94	0.308944172156586	0.135217851157683	0.339272138323189	0.0065	0.0088	0.0762	0.0217	0.049	0.0245	0.0219	0.0274	0.0017	0.046	0.0403	0.1063	0.0022	0.0404	0.0912	0.0225	0.0235	0.0041	0.0011	0.0239	0.0193	0.1487	0.0399	0.1031	0.0425	0.0015
7	rs892523	1583288	0.88	0.140769569262351	0.94	0.308944172156586	0.139346472355298	0.340752715683388	0.0065	0.0088	0.0762	0.0217	0.049	0.0245	0.0219	0.0274	0.0017	0.046	0.0404	0.1063	0.0022	0.0404	0.091	0.0225	0.0235	0.0041	0.0011	0.024	0.0193	0.1486	0.04	0.1031	0.0425	0.0015
7	rs3779607	1586662	0.88	0.140769569262351	0.93	0.346822133743557	0.149368888074165	0.339272138323189	0.0065	0.0088	0.0759	0.0218	0.049	0.0246	0.0219	0.0275	0.0017	0.0462	0.0404	0.1065	0.0022	0.0404	0.091	0.0224	0.0235	0.0041	0.0011	0.0241	0.0194	0.1486	0.04	0.1026	0.0425	0.0015
7	rs10952168	1594428	0.88	0.140769569262351	0.93	0.346822133743557	0.147402991080977	0.342235157200244	0.0064	0.0086	0.0757	0.0218	0.0491	0.0245	0.0219	0.0276	0.0017	0.0463	0.0405	0.1065	0.0022	0.0405	0.091	0.0224	0.0235	0.0042	0.0011	0.0241	0.0194	0.1486	0.0401	0.1023	0.0427	0.0015
7	rs117183824	1595374	0.88	0.140769569262351	0.93	0.346822133743557	0.151383407617269	0.345081692514103	0.0064	0.0086	0.0757	0.0218	0.049	0.0245	0.0219	0.0276	0.0016	0.0462	0.0404	0.1065	0.0022	0.0405	0.0911	0.0223	0.0235	0.0042	0.0011	0.0241	0.0194	0.1485	0.0401	0.1023	0.0427	0.0015
7	rs117278645	1599743	0.89	0.118826527661215	0.93	0.346822133743557	0.134846216053993	0.372139955944996	0.0063	0.0085	0.0761	0.0216	0.0486	0.024	0.0216	0.0276	0.0015	0.0461	0.0399	0.1072	0.0022	0.0413	0.0921	0.0223	0.0231	0.0041	0.0011	0.0241	0.0194	0.1483	0.0404	0.1032	0.0422	0.0014
7	rs186105565	1601312	0.89	0.118826527661215	0.93	0.346822133743557	0.124218105533415	0.376324473020099	0.0062	0.0084	0.0764	0.0214	0.0481	0.0237	0.0213	0.0277	0.0013	0.046	0.0396	0.1077	0.0021	0.0419	0.0929	0.0222	0.0228	0.004	0.001	0.0241	0.0192	0.148	0.0407	0.1041	0.0419	0.0013
7	rs12702933	1604320	0.89	0.118826527661215	0.93	0.346822133743557	0.120483949317992	0.394478596258916	0.0061	0.0083	0.0767	0.0212	0.0476	0.0233	0.0211	0.0278	0.0012	0.0459	0.0393	0.1082	0.0021	0.0425	0.0937	0.0222	0.0225	0.0039	0.001	0.0241	0.019	0.1478	0.041	0.105	0.0416	0.0012
7	rs12702934	1604549	0.9	0.0995502148251544	0.93	0.346822133743557	0.116026726648564	0.392292726431946	0.0061	0.0083	0.0765	0.0213	0.0477	0.0234	0.0211	0.028	0.0012	0.0459	0.0395	0.1076	0.002	0.0426	0.0937	0.0222	0.0226	0.0039	0.001	0.0242	0.0191	0.1472	0.041	0.1052	0.0417	0.0012
7	rs10244477	1606847	0.9	0.0995502148251544	0.93	0.346822133743557	0.120744237423991	0.407014605699748	0.0061	0.0083	0.0765	0.0212	0.0475	0.0233	0.021	0.028	0.0012	0.0459	0.0394	0.1076	0.002	0.0428	0.0937	0.0222	0.0225	0.0039	0.001	0.0244	0.0192	0.1473	0.0409	0.1052	0.0418	0.0012
7	rs111812602	1618494	0.9	0.0995502148251544	0.93	0.346822133743557	0.0931878974587547	0.426346069351981	0.0059	0.0081	0.0764	0.0207	0.0474	0.0228	0.0206	0.0285	0.0012	0.0455	0.0389	0.1082	0.0021	0.0429	0.095	0.022	0.0219	0.0039	0.0011	0.0243	0.0191	0.1471	0.041	0.1059	0.0425	0.0012
7	rs117489060	1619272	0.9	0.0995502148251544	0.93	0.346822133743557	0.0910353793440697	0.42779251752812	0.0059	0.0081	0.0764	0.0206	0.0474	0.0227	0.0206	0.0285	0.0012	0.0454	0.0388	0.1082	0.0021	0.0428	0.0953	0.022	0.0217	0.0039	0.0011	0.0243	0.019	0.1471	0.041	0.1062	0.0426	0.0012
7	rs35000274	1620304	0.9	0.0995502148251544	0.93	0.346822133743557	0.083107435523993	0.400151669941544	0.0058	0.008	0.0765	0.0203	0.0474	0.0225	0.0204	0.0286	0.0012	0.0454	0.0386	0.1082	0.0021	0.0427	0.096	0.0219	0.0215	0.0039	0.0011	0.0243	0.019	0.1472	0.0409	0.1065	0.0428	0.0012
7	rs111667948	1621911	0.91	0.0827439743829911	0.92	0.387761932740255	0.0749257477521971	0.393320952643982	0.0057	0.0078	0.0767	0.02	0.0474	0.0224	0.0201	0.0285	0.0012	0.0454	0.0383	0.1083	0.0021	0.0426	0.0969	0.0218	0.021	0.0039	0.0011	0.0243	0.0189	0.1476	0.0407	0.1072	0.0431	0.0012
7	rs73289425	1625892	0.91	0.0827439743829911	0.92	0.387761932740255	0.0816492436156038	0.379885244802095	0.0054	0.0076	0.0774	0.0191	0.0477	0.0219	0.0194	0.0281	0.0012	0.0453	0.0372	0.1089	0.002	0.0418	0.0992	0.0213	0.0201	0.0039	0.001	0.0241	0.0187	0.1489	0.0398	0.1087	0.0439	0.0012
7	rs73050580	1626571	0.91	0.0827439743829911	0.92	0.387761932740255	0.0951973170523809	0.40792341716804	0.0053	0.0076	0.0775	0.019	0.0478	0.0218	0.0193	0.028	0.0012	0.0452	0.037	0.109	0.002	0.0417	0.0996	0.0212	0.02	0.004	0.001	0.0241	0.0186	0.1491	0.0396	0.1089	0.0441	0.0012
7	rs112952099	1627224	0.91	0.0827439743829911	0.92	0.387761932740255	0.0973350473729233	0.459002800093993	0.0053	0.0076	0.0776	0.0189	0.0478	0.0217	0.0192	0.028	0.0012	0.0452	0.0369	0.1091	0.002	0.0415	0.0999	0.0211	0.0198	0.0041	9e-04	0.024	0.0186	0.1493	0.0395	0.1091	0.0442	0.0013
7	rs62436912	1627726	0.91	0.0827439743829911	0.92	0.387761932740255	0.0704288558372066	0.414561407635708	0.0053	0.0076	0.0777	0.0188	0.0478	0.0217	0.0192	0.028	0.0013	0.0452	0.0368	0.1092	0.002	0.0414	0.1001	0.0211	0.0197	0.004	9e-04	0.024	0.0186	0.1494	0.0394	0.1093	0.0444	0.0013
7	rs34990622	1627983	0.91	0.0827439743829911	0.92	0.387761932740255	0.0673039738899373	0.408702839108237	0.0053	0.0076	0.0777	0.0188	0.0478	0.0217	0.0192	0.028	0.0013	0.0452	0.0369	0.1092	0.002	0.0414	0.1002	0.021	0.0197	0.004	9e-04	0.024	0.0186	0.1494	0.0394	0.1093	0.0445	0.0013
7	rs1275	1629188	0.91	0.0827439743829911	0.92	0.387761932740255	0.0594128484368138	0.414300545224982	0.0052	0.0073	0.0778	0.0189	0.0478	0.0216	0.0191	0.0279	0.0013	0.0451	0.037	0.1094	0.002	0.0413	0.1004	0.0209	0.0196	0.004	9e-04	0.024	0.0186	0.1494	0.0394	0.1093	0.0449	0.0013
7	rs113210207	1632376	0.91	0.0827439743829911	0.92	0.387761932740255	0.0623698450088207	0.351417719787432	0.0052	0.0073	0.0781	0.0189	0.0475	0.0216	0.019	0.0279	0.0013	0.045	0.0368	0.1098	0.002	0.0413	0.1008	0.0208	0.0194	0.004	9e-04	0.024	0.0185	0.1497	0.0391	0.1093	0.0449	0.0013
7	rs13234642	1637672	0.91	0.0827439743829911	0.92	0.387761932740255	0.0603569509569754	0.34211154935086	0.0052	0.0073	0.0785	0.019	0.0471	0.0216	0.0188	0.0278	0.0013	0.0451	0.0366	0.1103	0.0019	0.0414	0.1013	0.0207	0.0191	0.004	9e-04	0.0239	0.0184	0.1501	0.0387	0.1092	0.0448	0.0013
7	rs10247351	1639872	0.91	0.0827439743829911	0.91	0.431857736337621	0.0622558168021222	0.336070644071642	0.0051	0.0073	0.0787	0.0191	0.0469	0.0215	0.0187	0.0277	0.0013	0.0452	0.0363	0.1105	0.0019	0.0414	0.1015	0.0206	0.019	0.004	9e-04	0.0239	0.0184	0.1502	0.0385	0.1092	0.0449	0.0014
7	rs62436917	1639905	0.91	0.0827439743829911	0.91	0.431857736337621	0.0626555178538244	0.340258982476078	0.0051	0.0073	0.0787	0.0191	0.0469	0.0215	0.0187	0.0277	0.0013	0.0452	0.0363	0.1105	0.0019	0.0414	0.1015	0.0206	0.019	0.004	9e-04	0.0239	0.0184	0.1502	0.0385	0.1092	0.0449	0.0014
7	rs10257217	1640842	0.91	0.0827439743829911	0.91	0.431857736337621	0.0610105756665893	0.324935430844425	0.0051	0.0074	0.0788	0.0192	0.0468	0.0215	0.0187	0.0277	0.0013	0.0452	0.0363	0.1106	0.0019	0.0414	0.1016	0.0206	0.019	0.0041	9e-04	0.0238	0.0184	0.1503	0.0385	0.1091	0.0449	0.0014
7	rs13245145	1645843	0.91	0.0827439743829911	0.9	0.479198205640863	0.0594681111702969	0.231487736252763	0.0052	0.0078	0.0785	0.0188	0.0467	0.0211	0.0181	0.0274	0.0014	0.0452	0.0359	0.1113	0.002	0.0423	0.1028	0.0204	0.0187	0.0042	9e-04	0.0236	0.018	0.1505	0.0384	0.109	0.0447	0.0015
7	rs4725257	1648737	0.9	0.0995502148251544	0.9	0.479198205640863	0.0768275202107812	0.221038087386348	0.0051	0.0081	0.0786	0.0193	0.0465	0.0211	0.0176	0.0272	0.0014	0.0453	0.0357	0.1114	0.0021	0.0423	0.1034	0.0205	0.0188	0.0042	9e-04	0.0235	0.0179	0.1503	0.0382	0.1088	0.0445	0.0016
7	rs10429121	1656967	0.9	0.0995502148251544	0.9	0.479198205640863	0.109751491833966	0.126925256459121	0.0049	0.0093	0.0792	0.0192	0.0468	0.0212	0.0172	0.0261	0.0016	0.0457	0.0352	0.1116	0.002	0.042	0.1051	0.0203	0.0179	0.004	8e-04	0.0233	0.0179	0.1502	0.0377	0.1085	0.0451	0.0018
7	rs73052635	1660285	0.9	0.0995502148251544	0.9	0.479198205640863	0.11915894301367	0.119796683799301	0.0047	0.0093	0.0789	0.0191	0.0471	0.0213	0.0169	0.0262	0.0017	0.046	0.0355	0.1123	0.002	0.0422	0.1054	0.0201	0.0175	0.0038	8e-04	0.0231	0.0179	0.1503	0.0376	0.1085	0.0447	0.0018
7	rs117395747	1675496	0.9	0.0995502148251544	0.9	0.479198205640863	0.121992572338899	0.114189142361528	0.0046	0.0093	0.0787	0.019	0.0472	0.0211	0.0168	0.026	0.0018	0.0465	0.0352	0.1124	0.0019	0.0424	0.1057	0.0199	0.0175	0.0038	8e-04	0.0228	0.0178	0.1505	0.0374	0.109	0.0448	0.0018
7	rs10255516	1675621	0.9	0.0995502148251544	0.9	0.479198205640863	0.121585277512863	0.107846881974332	0.0046	0.0093	0.0787	0.019	0.0472	0.0211	0.0168	0.026	0.0018	0.0465	0.0352	0.1124	0.0019	0.0424	0.1057	0.0199	0.0175	0.0038	8e-04	0.0228	0.0178	0.1505	0.0374	0.109	0.0448	0.0018
7	rs6464022	1687702	0.9	0.0995502148251544	0.9	0.479198205640863	0.117216631342647	0.118667049711848	0.0046	0.0093	0.0787	0.0189	0.0472	0.021	0.0167	0.0259	0.0018	0.0465	0.0352	0.1126	0.0019	0.0425	0.1057	0.0198	0.0174	0.0038	9e-04	0.0227	0.0178	0.1505	0.0374	0.1091	0.045	0.0019
7	rs117775965	1689931	0.9	0.0995502148251544	0.9	0.479198205640863	0.117956972181314	0.139971900793282	0.0046	0.0092	0.0789	0.0189	0.0472	0.021	0.0167	0.0259	0.0018	0.0465	0.0352	0.1126	0.0018	0.0426	0.1057	0.0198	0.0174	0.0038	9e-04	0.0227	0.0177	0.15	0.0375	0.1091	0.0451	0.0019
7	rs56140636	1690624	0.9	0.0995502148251544	0.9	0.479198205640863	0.117216631342647	0.133027529911628	0.0046	0.0092	0.0789	0.0189	0.0472	0.021	0.0167	0.0259	0.0018	0.0465	0.0352	0.1126	0.0018	0.0426	0.1057	0.0198	0.0174	0.0038	9e-04	0.0227	0.0177	0.1499	0.0375	0.1091	0.0451	0.0019
7	rs10282734	1691604	0.9	0.0995502148251544	0.9	0.479198205640863	0.115631746115899	0.120145074782239	0.0046	0.0092	0.0789	0.0189	0.0471	0.021	0.0167	0.0259	0.0018	0.0464	0.0352	0.1126	0.0018	0.0426	0.1058	0.0198	0.0174	0.0038	9e-04	0.0226	0.0177	0.1499	0.0375	0.1091	0.0452	0.0019
7	rs72575924	1700373	0.9	0.0995502148251544	0.9	0.479198205640863	0.113334881411773	0.117109623517127	0.0045	0.0092	0.0788	0.0189	0.0471	0.021	0.0166	0.0259	0.0018	0.0464	0.0353	0.1126	0.0018	0.0427	0.1058	0.0198	0.0173	0.0037	9e-04	0.0225	0.0177	0.1499	0.0376	0.1092	0.0453	0.0019
7	rs73040516	1701056	0.9	0.0995502148251544	0.9	0.479198205640863	0.113223563721642	0.124443626296515	0.0045	0.0092	0.0788	0.0189	0.0471	0.021	0.0166	0.0259	0.0018	0.0463	0.0353	0.1126	0.0018	0.0427	0.1058	0.0198	0.0173	0.0037	9e-04	0.0225	0.0177	0.1499	0.0377	0.1092	0.0453	0.0019
7	rs117051541	1713275	0.89	0.118826527661215	0.9	0.479198205640863	0.0790482708160455	0.125150796408133	0.0044	0.0091	0.0785	0.0187	0.0464	0.0209	0.0163	0.026	0.0019	0.0454	0.0356	0.1123	0.002	0.0435	0.1072	0.0198	0.0166	0.0035	0.0012	0.0217	0.0177	0.1499	0.0387	0.1089	0.0461	0.0021
7	rs117204995	1719287	0.88	0.140769569262351	0.9	0.479198205640863	0.0656383800080334	0.0957466836223474	0.0043	0.0091	0.0783	0.0183	0.046	0.0209	0.0164	0.0261	0.0019	0.0452	0.0354	0.1119	0.002	0.0441	0.1082	0.0199	0.0164	0.0034	0.0014	0.0213	0.0177	0.1499	0.039	0.1093	0.0461	0.0022
7	rs117774410	1720858	0.88	0.140769569262351	0.9	0.479198205640863	0.0648158187952925	0.102381705502279	0.0043	0.0091	0.0782	0.0183	0.0459	0.0209	0.0164	0.0261	0.0019	0.0452	0.0354	0.1119	0.002	0.0441	0.1082	0.0199	0.0164	0.0034	0.0014	0.0213	0.0177	0.1499	0.039	0.1093	0.0462	0.0022
7	rs62435470	1723389	0.88	0.140769569262351	0.9	0.479198205640863	0.0646209738400045	0.109945540879204	0.0043	0.0091	0.0782	0.0183	0.0459	0.0209	0.0164	0.0261	0.0019	0.0451	0.0354	0.1119	0.002	0.0442	0.1083	0.0199	0.0163	0.0034	0.0014	0.0213	0.0177	0.1499	0.0391	0.1093	0.0462	0.0022
7	rs117064254	1726663	0.88	0.140769569262351	0.9	0.479198205640863	0.0618956349560379	0.108516761928989	0.0043	0.0091	0.0783	0.0182	0.0459	0.0209	0.0164	0.0261	0.0019	0.0449	0.0354	0.1119	0.002	0.0442	0.1084	0.02	0.0163	0.0034	0.0014	0.0212	0.0177	0.15	0.0391	0.1093	0.0462	0.0022
7	rs117663466	1728579	0.88	0.140769569262351	0.9	0.479198205640863	0.0602267844145187	0.100015331350576	0.0043	0.009	0.0783	0.0182	0.0459	0.0209	0.0164	0.0261	0.0019	0.0448	0.0354	0.1119	0.002	0.0442	0.1085	0.02	0.0163	0.0034	0.0014	0.0212	0.0177	0.15	0.0391	0.1093	0.0463	0.0022
7	rs1919910	1729682	0.88	0.140769569262351	0.9	0.479198205640863	0.0578250102598998	0.0878169919829966	0.0043	0.009	0.0783	0.0182	0.0459	0.0209	0.0164	0.0261	0.0019	0.0448	0.0354	0.1119	0.002	0.0442	0.1088	0.0199	0.0163	0.0034	0.0014	0.0212	0.0177	0.1499	0.0391	0.1093	0.0463	0.0022
7	rs6965308	1732145	0.88	0.140769569262351	0.9	0.479198205640863	0.0600782503108457	0.0994473743104156	0.0043	0.009	0.0784	0.0182	0.0458	0.0208	0.0163	0.0261	0.0018	0.0446	0.0354	0.1119	0.002	0.0442	0.1089	0.0199	0.0163	0.0034	0.0014	0.0211	0.0176	0.1499	0.0391	0.1093	0.0463	0.0022
7	rs118137629	1733946	0.88	0.140769569262351	0.9	0.479198205640863	0.0587706303105028	0.0972685559221052	0.0043	0.009	0.0785	0.0181	0.0458	0.0208	0.0163	0.0261	0.0018	0.0445	0.0354	0.1119	0.002	0.0443	0.1091	0.0199	0.0162	0.0034	0.0014	0.0211	0.0176	0.1499	0.0392	0.1093	0.0463	0.0022
7	rs117145312	1738891	0.88	0.140769569262351	0.9	0.479198205640863	0.0568358974722665	0.107763259196691	0.0042	0.009	0.0786	0.0181	0.0458	0.0208	0.0162	0.0261	0.0018	0.0443	0.0354	0.1119	0.002	0.0444	0.1093	0.0199	0.0162	0.0034	0.0014	0.0211	0.0176	0.1499	0.0392	0.1094	0.0462	0.0022
7	rs11762989	1742914	0.88	0.140769569262351	0.9	0.479198205640863	0.0539536126761372	0.103449469081106	0.0042	0.009	0.0787	0.0181	0.0457	0.0208	0.0162	0.0261	0.0018	0.0442	0.0354	0.112	0.002	0.0445	0.1095	0.0199	0.0162	0.0034	0.0015	0.021	0.0176	0.1499	0.0392	0.1094	0.0462	0.0022
7	rs12699171	1746349	0.88	0.140769569262351	0.9	0.479198205640863	0.052397294043503	0.0924949556582326	0.0042	0.009	0.0787	0.0181	0.0457	0.0208	0.0162	0.0262	0.0018	0.0441	0.0354	0.112	0.002	0.0445	0.1095	0.0199	0.0162	0.0034	0.0015	0.021	0.0176	0.1498	0.0393	0.1094	0.0462	0.0022
7	rs1534790	1747662	0.88	0.140769569262351	0.9	0.479198205640863	0.0510043219074577	0.086969890460622	0.0042	0.009	0.0787	0.0181	0.0457	0.0208	0.0162	0.0262	0.0018	0.0441	0.0354	0.112	0.002	0.0445	0.1096	0.0199	0.0162	0.0034	0.0015	0.021	0.0176	0.1498	0.0393	0.1094	0.0462	0.0022
7	rs12671525	1759389	0.88	0.140769569262351	0.9	0.479198205640863	0.0645431437415535	0.0888998619969285	0.0039	0.0089	0.0786	0.0179	0.0456	0.0206	0.016	0.0266	0.0017	0.0443	0.0356	0.112	0.0018	0.0447	0.1098	0.0199	0.0161	0.0033	0.0015	0.0209	0.0176	0.1501	0.0398	0.1093	0.0461	0.0021
7	rs56169829	1764029	0.88	0.140769569262351	0.9	0.479198205640863	0.0713594860571784	0.115731792986195	0.0037	0.0083	0.0784	0.0181	0.0456	0.0211	0.0161	0.0269	0.0016	0.0444	0.0358	0.1121	0.0018	0.0448	0.11	0.0197	0.016	0.0032	0.0015	0.0207	0.0176	0.15	0.04	0.1091	0.0461	0.0021
7	rs12666498	1771272	0.87	0.165571370278195	0.9	0.479198205640863	0.0897783517967597	0.148549249188577	0.0035	0.0076	0.0782	0.0184	0.0457	0.0216	0.0163	0.0273	0.0015	0.0445	0.036	0.112	0.0017	0.045	0.1103	0.0195	0.0158	0.003	0.0014	0.0206	0.0177	0.1499	0.0403	0.1089	0.046	0.002
7	rs111279332	1773996	0.87	0.165571370278195	0.9	0.479198205640863	0.0950974523610805	0.152335667449292	0.0035	0.0076	0.0781	0.0185	0.0459	0.0218	0.0164	0.0274	0.0014	0.0445	0.0361	0.1121	0.0017	0.045	0.1103	0.0195	0.0157	0.003	0.0014	0.0205	0.0176	0.1498	0.0403	0.1085	0.0459	0.002
7	rs10429037	1781299	0.87	0.165571370278195	0.9	0.479198205640863	0.13210911627903	0.149492642432716	0.0032	0.0079	0.0777	0.0191	0.0473	0.0226	0.0171	0.0278	0.0014	0.0445	0.0359	0.1121	0.0017	0.0452	0.1105	0.0197	0.0155	0.003	0.0015	0.02	0.0175	0.1487	0.0405	0.106	0.0465	0.002
7	rs61236605	1785738	0.86	0.193417951625055	0.9	0.479198205640863	0.11967635723855	0.115989665167208	0.0034	0.0079	0.0771	0.0186	0.0482	0.0225	0.0172	0.0283	0.0014	0.0449	0.0355	0.1116	0.0018	0.0448	0.1118	0.0192	0.0148	0.003	0.0017	0.0201	0.0174	0.1488	0.0399	0.1063	0.0468	0.002
7	rs10950352	1788280	0.86	0.193417951625055	0.91	0.431857736337621	0.125665989042497	0.110620385079525	0.0034	0.0079	0.0772	0.0186	0.0482	0.0225	0.0172	0.0285	0.0014	0.045	0.0351	0.1114	0.0018	0.0449	0.1114	0.0191	0.0147	0.0031	0.0018	0.0199	0.0174	0.1493	0.0396	0.107	0.0467	0.002
7	rs12699199	1789313	0.86	0.193417951625055	0.91	0.431857736337621	0.119935578485868	0.0982345859495385	0.0034	0.0079	0.0776	0.0184	0.0475	0.0223	0.0173	0.0289	0.0014	0.0449	0.0345	0.111	0.0019	0.0446	0.1119	0.0189	0.0147	0.0033	0.002	0.0196	0.0171	0.1506	0.0393	0.1077	0.0466	0.002
7	rs11770039	1790617	0.85	0.2244882202137	0.91	0.431857736337621	0.159054802370207	0.100665969971369	0.0036	0.0079	0.0777	0.0181	0.0467	0.022	0.0174	0.0294	0.0014	0.0448	0.0334	0.1108	0.002	0.0443	0.1124	0.0187	0.0146	0.0036	0.0023	0.0192	0.0168	0.1525	0.0396	0.1075	0.0466	0.0021
7	rs2398718	1791017	0.85	0.2244882202137	0.91	0.431857736337621	0.161179589482512	0.102381705502279	0.0035	0.0079	0.0775	0.018	0.047	0.0218	0.0174	0.0298	0.0015	0.0451	0.0331	0.1108	0.0021	0.0436	0.1124	0.0186	0.0145	0.0036	0.0024	0.0191	0.0168	0.1531	0.0391	0.1076	0.0472	0.0019
7	rs60397723	1791348	0.84	0.258953137461488	0.91	0.431857736337621	0.131864740845596	0.110029809857906	0.0035	0.0076	0.0782	0.0179	0.0471	0.0216	0.0173	0.0301	0.0014	0.045	0.0332	0.1108	0.0021	0.0434	0.1127	0.0183	0.0143	0.0035	0.0024	0.0189	0.0167	0.1537	0.0386	0.1079	0.0471	0.0019
7	rs7455264	1791443	0.84	0.258953137461488	0.91	0.431857736337621	0.137585833760908	0.114189142361528	0.0035	0.0075	0.0785	0.0178	0.0471	0.0215	0.0172	0.0302	0.0014	0.0449	0.033	0.1109	0.0021	0.0434	0.1128	0.0182	0.0143	0.0035	0.0023	0.0189	0.0167	0.1541	0.0385	0.108	0.0471	0.0019
7	rs4719278	1792804	0.83	0.29697514221559	0.91	0.431857736337621	0.0933604854895467	0.150343530873822	0.0035	0.0062	0.0799	0.0165	0.0476	0.0202	0.0158	0.0304	0.0013	0.0436	0.0335	0.1145	0.0016	0.0433	0.1149	0.0172	0.0144	0.0031	0.0023	0.018	0.0161	0.157	0.0375	0.1097	0.0457	0.0014
7	rs6974065	1792950	0.83	0.29697514221559	0.91	0.431857736337621	0.103637825209327	0.160300473335357	0.0035	0.0062	0.08	0.0165	0.0478	0.0202	0.0158	0.0304	0.0013	0.0439	0.0336	0.1146	0.0016	0.0433	0.1152	0.0171	0.0144	0.0031	0.0023	0.018	0.0161	0.157	0.0375	0.1093	0.0453	0.0014
7	rs6460822	1793235	0.83	0.29697514221559	0.91	0.431857736337621	0.105784898914862	0.155485078419996	0.0035	0.0063	0.0807	0.0165	0.0478	0.0201	0.0158	0.0307	0.0013	0.0438	0.0333	0.1154	0.0016	0.0434	0.1158	0.0164	0.0144	0.0032	0.0023	0.0179	0.016	0.1569	0.0377	0.1087	0.045	0.0014
7	rs62435498	1794263	0.83	0.29697514221559	0.91	0.431857736337621	0.0955223328024907	0.201144429922278	0.0035	0.006	0.081	0.016	0.0483	0.0196	0.0153	0.0313	0.0013	0.0435	0.033	0.1152	0.0016	0.0431	0.1165	0.0152	0.0145	0.0031	0.0022	0.018	0.0164	0.158	0.037	0.1095	0.045	0.0014
7	rs10950356	1796562	0.83	0.29697514221559	0.91	0.431857736337621	0.0862141497850172	0.244320530869722	0.0035	0.0061	0.0814	0.0158	0.0484	0.0185	0.0151	0.032	0.0013	0.0428	0.0324	0.1151	0.0016	0.043	0.1179	0.0144	0.0144	0.003	0.0021	0.0181	0.0163	0.1597	0.0365	0.11	0.0449	0.0014
7	rs10275833	1800696	0.83	0.29697514221559	0.91	0.431857736337621	0.0731179706018028	0.2738667369774	0.0035	0.0062	0.0828	0.0155	0.048	0.0179	0.015	0.0326	0.0013	0.0428	0.0322	0.1149	0.0016	0.0429	0.1186	0.0133	0.0144	0.0029	0.002	0.018	0.0161	0.1606	0.036	0.1105	0.0449	0.0014
7	rs11768936	1801707	0.83	0.29697514221559	0.91	0.431857736337621	0.0724657693892172	0.302046984679206	0.0035	0.0062	0.0826	0.0154	0.048	0.0175	0.0148	0.0327	0.0013	0.0429	0.0323	0.1148	0.0016	0.0426	0.1189	0.0132	0.0143	0.0029	0.002	0.018	0.0162	0.1607	0.0361	0.111	0.0451	0.0014
7	rs10950363	1807602	0.83	0.29697514221559	0.92	0.387761932740255	0.0689563502611	0.343967020522088	0.0034	0.0062	0.0829	0.0152	0.0481	0.0171	0.0146	0.033	0.0012	0.0428	0.0327	0.1153	0.0016	0.0424	0.1192	0.0127	0.0142	0.0028	0.0018	0.0177	0.015	0.1616	0.0356	0.1116	0.0453	0.0014
7	rs4535615	1814867	0.83	0.29697514221559	0.92	0.387761932740255	0.0526857180760252	0.315479169740318	0.0035	0.0063	0.0854	0.0145	0.0469	0.0158	0.0142	0.0344	0.0011	0.0407	0.0328	0.117	0.0013	0.0425	0.1206	0.0114	0.0135	0.0026	0.0014	0.0178	0.0146	0.1638	0.0331	0.1123	0.0471	0.0014
7	rs74573274	1815496	0.83	0.29697514221559	0.92	0.387761932740255	0.0532315184616098	0.322381424346669	0.0035	0.0063	0.0854	0.0145	0.0469	0.0158	0.0142	0.0344	0.0011	0.0407	0.0328	0.117	0.0013	0.0425	0.1206	0.0114	0.0135	0.0026	0.0014	0.0178	0.0146	0.1638	0.0331	0.1123	0.0471	0.0014
7	rs10259699	1816966	0.83	0.29697514221559	0.92	0.387761932740255	0.052261932464049	0.319954560854514	0.0035	0.0063	0.0854	0.0145	0.0469	0.0157	0.0142	0.0344	0.0011	0.0407	0.0328	0.117	0.0013	0.0425	0.1206	0.0113	0.0134	0.0026	0.0014	0.0178	0.0146	0.1639	0.0331	0.1123	0.0472	0.0014
7	rs73042690	1818739	0.83	0.29697514221559	0.92	0.387761932740255	0.0457129210061879	0.294923616028765	0.0036	0.0064	0.0857	0.0144	0.0469	0.0157	0.0142	0.0344	0.0011	0.0406	0.0328	0.1169	0.0013	0.0425	0.1207	0.0113	0.0134	0.0026	0.0014	0.0179	0.0147	0.1637	0.0328	0.1121	0.0473	0.0015
7	rs13221665	1827986	0.82	0.338707801994422	0.91	0.431857736337621	0.0425033509464821	0.307183351358197	0.0036	0.0065	0.0864	0.0142	0.0469	0.0155	0.014	0.0345	0.0011	0.0407	0.0328	0.1167	0.0013	0.0426	0.1207	0.0111	0.0133	0.0026	0.0014	0.018	0.0147	0.1636	0.0328	0.1117	0.0479	0.0015
7	rs11761457	1829228	0.82	0.338707801994422	0.91	0.431857736337621	0.0422393924933665	0.310301585774681	0.0036	0.0065	0.0864	0.0141	0.0469	0.0155	0.014	0.0345	0.0011	0.0407	0.0328	0.1167	0.0013	0.0426	0.1207	0.0111	0.0132	0.0026	0.0014	0.018	0.0147	0.1636	0.0329	0.1117	0.048	0.0015
7	rs9648147	1841733	0.82	0.338707801994422	0.91	0.431857736337621	0.0478302630464499	0.313308713535886	0.0035	0.0065	0.0868	0.014	0.0467	0.0151	0.014	0.0346	0.001	0.0407	0.0325	0.1168	0.0014	0.0425	0.1207	0.0108	0.0133	0.0026	0.0013	0.0181	0.0146	0.164	0.0326	0.112	0.0482	0.0016
7	rs111861713	1843861	0.82	0.338707801994422	0.91	0.431857736337621	0.058460364452251	0.332755372513096	0.0035	0.0064	0.0864	0.0139	0.0464	0.015	0.014	0.0345	0.0011	0.0407	0.0319	0.1171	0.0014	0.0423	0.1214	0.0107	0.0134	0.0026	0.0013	0.0178	0.0145	0.1643	0.0327	0.1124	0.0485	0.0016
7	rs35702780	1844933	0.82	0.338707801994422	0.91	0.431857736337621	0.0682075234261823	0.327861528287684	0.0035	0.0064	0.0863	0.0139	0.0462	0.0149	0.014	0.0344	0.0011	0.0407	0.0314	0.1172	0.0014	0.0422	0.1217	0.0106	0.0134	0.0026	0.0013	0.0176	0.0144	0.1644	0.0328	0.1128	0.049	0.0016
7	rs74724615	1850251	0.82	0.338707801994422	0.91	0.431857736337621	0.0550314932731736	0.369357607049417	0.0038	0.0065	0.0875	0.0127	0.0465	0.0142	0.0138	0.0345	0.0011	0.0404	0.0311	0.1171	0.0016	0.0426	0.1217	0.01	0.0134	0.0026	0.0013	0.0174	0.0141	0.1656	0.0328	0.1136	0.0487	0.0018
7	rs4370428	1852269	0.82	0.338707801994422	0.91	0.431857736337621	0.0681268888012685	0.398860376355069	0.0038	0.0067	0.0882	0.0124	0.0467	0.014	0.014	0.0351	0.0012	0.0399	0.0307	0.1169	0.0017	0.0428	0.1216	0.0098	0.0133	0.0027	0.0013	0.0176	0.0139	0.1653	0.0327	0.1139	0.0481	0.0019
7	rs6948971	1854263	0.81	0.384295662080596	0.91	0.431857736337621	0.0849999223587441	0.508455416393232	0.0038	0.0069	0.0884	0.0125	0.0467	0.0141	0.014	0.0356	0.0012	0.0397	0.0303	0.1162	0.0018	0.0431	0.1221	0.01	0.0135	0.0027	0.0012	0.0178	0.0138	0.1646	0.0325	0.1141	0.048	0.0019
7	rs117675468	1855870	0.81	0.384295662080596	0.91	0.431857736337621	0.0847444716990562	0.505842229040034	0.0038	0.0069	0.0884	0.0125	0.0467	0.014	0.014	0.0356	0.0012	0.0397	0.0303	0.1162	0.0018	0.0431	0.1221	0.0099	0.0135	0.0027	0.0012	0.0178	0.0138	0.1647	0.0324	0.1142	0.048	0.0019
7	rs11761254	1858651	0.81	0.384295662080596	0.91	0.431857736337621	0.0938794582927685	0.527953486639443	0.0037	0.007	0.0884	0.0125	0.0464	0.0139	0.014	0.0356	0.0012	0.0398	0.0301	0.1162	0.0017	0.0432	0.1222	0.0099	0.0135	0.0027	0.0012	0.0179	0.0139	0.1648	0.0323	0.1143	0.0478	0.0019
7	rs34957940	1865736	0.81	0.384295662080596	0.9	0.479198205640863	0.121178813315778	0.562403041931671	0.0035	0.0071	0.0888	0.0127	0.0463	0.0138	0.0139	0.0359	0.0011	0.04	0.0294	0.117	0.0017	0.0435	0.1219	0.0097	0.0134	0.0026	0.0011	0.018	0.0139	0.1642	0.0322	0.1141	0.0486	0.0019
7	rs117159629	1869057	0.81	0.384295662080596	0.9	0.479198205640863	0.132231406381997	0.613464722344506	0.0034	0.0071	0.0889	0.0128	0.0463	0.0137	0.0139	0.036	0.0011	0.04	0.0293	0.1173	0.0016	0.0437	0.1219	0.0097	0.0134	0.0025	0.0011	0.018	0.0139	0.164	0.0322	0.114	0.0487	0.0019
7	rs111337159	1870730	0.81	0.384295662080596	0.9	0.479198205640863	0.134413419308146	0.592655209545446	0.0034	0.0071	0.0889	0.0128	0.0463	0.0137	0.0139	0.036	0.0011	0.0401	0.0293	0.1173	0.0016	0.0437	0.1219	0.0097	0.0134	0.0025	0.0011	0.018	0.0138	0.1639	0.0322	0.114	0.0488	0.0019
7	rs4719308	1877502	0.8	0.433874260405774	0.9	0.479198205640863	0.158372919425168	0.552264777328963	0.0034	0.0072	0.089	0.0128	0.0463	0.0137	0.0139	0.0361	0.0011	0.0402	0.0291	0.1176	0.0016	0.0437	0.1218	0.0097	0.0134	0.0025	0.0011	0.018	0.0139	0.1638	0.0321	0.114	0.0489	0.0019
7	rs3889797	1877924	0.8	0.433874260405774	0.9	0.479198205640863	0.156371400426296	0.534493506345152	0.0034	0.0072	0.0892	0.0129	0.0463	0.0137	0.0139	0.0361	0.0011	0.0402	0.0291	0.1174	0.0016	0.0437	0.1219	0.0097	0.0134	0.0025	0.0011	0.0179	0.0138	0.1637	0.0321	0.1141	0.0489	0.0019
7	rs117616482	1878227	0.8	0.433874260405774	0.9	0.479198205640863	0.155359426203197	0.539656093393542	0.0034	0.0072	0.0893	0.0129	0.0462	0.0137	0.0139	0.0361	0.0011	0.0401	0.0291	0.1174	0.0016	0.0437	0.1219	0.0097	0.0134	0.0025	0.0011	0.0179	0.0138	0.1637	0.0321	0.1141	0.0489	0.0018
7	rs1078112	1878453	0.8	0.433874260405774	0.9	0.479198205640863	0.17233815349111	0.540214947963373	0.0034	0.0072	0.0893	0.0134	0.0461	0.0137	0.0139	0.036	0.0012	0.0401	0.029	0.1174	0.0017	0.0436	0.1218	0.0097	0.0134	0.0023	0.0011	0.0179	0.0137	0.1637	0.0321	0.1141	0.0487	0.0019
7	rs11767177	1882914	0.8	0.433874260405774	0.9	0.479198205640863	0.191031146777917	0.661150023893597	0.0034	0.0071	0.0891	0.0136	0.0459	0.0133	0.0141	0.0359	0.0012	0.0402	0.029	0.1171	0.0017	0.044	0.1223	0.0098	0.0138	0.0023	0.0011	0.0181	0.0136	0.1636	0.032	0.1142	0.0485	0.0019
7	rs62435129	1885644	0.8	0.433874260405774	0.9	0.479198205640863	0.191372997960921	0.684853961484667	0.0033	0.0072	0.0892	0.0136	0.0459	0.0131	0.0141	0.0359	0.0011	0.0403	0.029	0.1168	0.0017	0.0441	0.1224	0.0099	0.0137	0.0023	0.0011	0.0181	0.0136	0.1636	0.0319	0.1143	0.0485	0.0019
7	rs6952808	1886535	0.8	0.433874260405774	0.9	0.479198205640863	0.190651722145119	0.691513035033943	0.0033	0.0071	0.0891	0.0136	0.0459	0.013	0.0141	0.0359	0.0011	0.0403	0.029	0.1167	0.0017	0.0442	0.1225	0.0099	0.0137	0.0023	0.0011	0.0181	0.0137	0.1636	0.0319	0.1144	0.0485	0.0019
7	rs6954673	1886937	0.8	0.433874260405774	0.9	0.479198205640863	0.191334997232554	0.690920528485605	0.0033	0.0071	0.0892	0.0136	0.0458	0.013	0.0141	0.0359	0.0011	0.0403	0.029	0.1167	0.0017	0.0442	0.1225	0.0098	0.0137	0.0023	0.0011	0.0181	0.0137	0.1636	0.0319	0.1144	0.0485	0.0019
7	rs36194378	1888593	0.8	0.433874260405774	0.9	0.479198205640863	0.184937610370722	0.676440151733202	0.0032	0.0071	0.0894	0.0136	0.0457	0.013	0.0141	0.0358	0.0011	0.0402	0.0289	0.1166	0.0017	0.044	0.123	0.0099	0.0137	0.0023	0.0011	0.0181	0.0136	0.1639	0.0316	0.1145	0.0484	0.0019
7	rs10247428	1889622	0.8	0.433874260405774	0.89	0.529866637543626	0.179323231639521	0.638075926711057	0.0032	0.0071	0.0896	0.0136	0.0457	0.013	0.0141	0.0358	0.0011	0.0402	0.0289	0.1165	0.0018	0.0439	0.1232	0.0099	0.0137	0.0023	0.001	0.0181	0.0136	0.1641	0.0315	0.1146	0.0483	0.0019
7	rs117287790	1893063	0.8	0.433874260405774	0.89	0.529866637543626	0.174384375708679	0.674524528023974	0.0032	0.0071	0.0899	0.0136	0.0454	0.0129	0.0141	0.0358	0.0011	0.04	0.0288	0.1163	0.0018	0.0439	0.1239	0.0099	0.0137	0.0023	0.001	0.018	0.0136	0.1644	0.0312	0.1147	0.0481	0.0018
7	rs112988176	1893710	0.8	0.433874260405774	0.89	0.529866637543626	0.178482374893644	0.680127512118843	0.0032	0.0071	0.09	0.0136	0.0454	0.0129	0.0141	0.0358	0.0011	0.04	0.0287	0.1163	0.0018	0.0439	0.124	0.0099	0.0137	0.0022	0.001	0.018	0.0135	0.1645	0.0311	0.1147	0.0481	0.0018
7	rs116052339	1894151	0.8	0.433874260405774	0.89	0.529866637543626	0.177461805180096	0.690920528485605	0.0032	0.0071	0.09	0.0136	0.0454	0.0129	0.0141	0.0358	0.0011	0.04	0.0287	0.1162	0.0018	0.0439	0.1241	0.01	0.0137	0.0022	0.001	0.018	0.0135	0.1645	0.0311	0.1148	0.0481	0.0018
7	rs4262234	1896331	0.8	0.433874260405774	0.89	0.529866637543626	0.181638141767314	0.685740995702516	0.0032	0.0071	0.0902	0.0136	0.0453	0.0129	0.0141	0.0358	0.0011	0.0399	0.0286	0.1161	0.0018	0.0438	0.1245	0.01	0.0137	0.0022	0.001	0.018	0.0135	0.1646	0.0309	0.1148	0.0479	0.0018
7	rs117324428	1902531	0.8	0.433874260405774	0.89	0.529866637543626	0.192057749076563	0.699523044921584	0.0032	0.007	0.0911	0.0136	0.0451	0.0128	0.0141	0.0359	0.001	0.0396	0.0283	0.1155	0.0018	0.0436	0.1258	0.0101	0.0137	0.0021	9e-04	0.0179	0.0134	0.165	0.0305	0.1151	0.0476	0.0018
7	rs62435157	1906231	0.8	0.433874260405774	0.89	0.529866637543626	0.194158707689713	0.638075926711057	0.0032	0.007	0.0915	0.0135	0.045	0.0128	0.0141	0.0359	0.001	0.0395	0.0281	0.1152	0.0017	0.0435	0.1266	0.0102	0.0137	0.0021	9e-04	0.0179	0.0134	0.1656	0.0302	0.1149	0.0474	0.0017
7	rs4721135	1912222	0.79	0.487570276707753	0.89	0.529866637543626	0.213856726995371	0.66702137917035	0.0031	0.007	0.0918	0.0135	0.0449	0.013	0.0141	0.0358	0.001	0.0395	0.0279	0.1149	0.0018	0.0435	0.1269	0.0104	0.0137	0.002	9e-04	0.0179	0.0133	0.1661	0.0302	0.1147	0.0472	0.0017
7	rs10278591	1921362	0.79	0.487570276707753	0.89	0.529866637543626	0.249545877561358	0.75012007068293	0.0031	0.007	0.0919	0.0138	0.0448	0.0127	0.014	0.0357	0.001	0.0394	0.0276	0.1146	0.0017	0.0435	0.1275	0.0105	0.0136	0.002	8e-04	0.0178	0.0133	0.1665	0.0303	0.1148	0.0471	0.0017
7	rs117504009	1921730	0.79	0.487570276707753	0.89	0.529866637543626	0.248884961266586	0.760694973323676	0.0031	0.007	0.0919	0.0138	0.0448	0.0127	0.014	0.0357	0.001	0.0393	0.0276	0.1146	0.0017	0.0435	0.1275	0.0105	0.0136	0.002	8e-04	0.0178	0.0133	0.1665	0.0303	0.1148	0.0471	0.0017
7	rs7791299	1935598	0.79	0.487570276707753	0.89	0.529866637543626	0.282207238085871	0.827111246570637	0.003	0.007	0.0917	0.0139	0.0453	0.0128	0.0139	0.0354	9e-04	0.0392	0.0273	0.1146	0.0016	0.0435	0.1279	0.0106	0.0136	0.0019	8e-04	0.018	0.0133	0.1669	0.0304	0.1146	0.0468	0.0017
7	rs4721175	1939202	0.79	0.487570276707753	0.89	0.529866637543626	0.285232479935683	0.825109431649336	0.003	0.007	0.0918	0.0139	0.0453	0.0128	0.0139	0.0354	9e-04	0.0392	0.0273	0.1147	0.0016	0.0435	0.128	0.0106	0.0136	0.0018	8e-04	0.0181	0.0132	0.1669	0.0304	0.1147	0.0468	0.0017
7	rs73288780	1939835	0.79	0.487570276707753	0.89	0.529866637543626	0.284900752079742	0.802238890773688	0.003	0.007	0.0918	0.0139	0.0453	0.0128	0.0139	0.0354	9e-04	0.0392	0.0273	0.1147	0.0016	0.0435	0.128	0.0106	0.0136	0.0018	8e-04	0.0181	0.0131	0.1669	0.0304	0.1147	0.0468	0.0017
7	rs117859612	1939928	0.79	0.487570276707753	0.89	0.529866637543626	0.284853379263353	0.797039248213478	0.003	0.007	0.0918	0.0139	0.0453	0.0128	0.0139	0.0354	9e-04	0.0392	0.0273	0.1147	0.0016	0.0435	0.128	0.0106	0.0136	0.0018	8e-04	0.0181	0.0131	0.1669	0.0304	0.1147	0.0468	0.0017
7	rs73048131	1940287	0.79	0.487570276707753	0.9	0.479198205640863	0.284332556789489	0.795205799171143	0.003	0.007	0.0918	0.0139	0.0453	0.0128	0.0139	0.0354	9e-04	0.0392	0.0273	0.1147	0.0016	0.0435	0.128	0.0106	0.0136	0.0018	8e-04	0.0181	0.0131	0.167	0.0304	0.1147	0.0468	0.0017
7	rs117802289	1955237	0.79	0.487570276707753	0.9	0.479198205640863	0.292919226168549	0.823878051474912	0.0031	0.007	0.092	0.0139	0.0452	0.0127	0.014	0.0353	9e-04	0.039	0.0272	0.1148	0.0016	0.0432	0.1281	0.0106	0.0137	0.002	7e-04	0.0181	0.0131	0.1677	0.0304	0.1143	0.0466	0.0017
7	rs34587377	1962238	0.79	0.487570276707753	0.9	0.479198205640863	0.297797027047274	0.817880613933576	0.0031	0.007	0.0921	0.0139	0.0452	0.0127	0.014	0.0353	9e-04	0.0389	0.0272	0.1149	0.0015	0.0432	0.1281	0.0106	0.0137	0.0021	7e-04	0.0181	0.0131	0.1679	0.0304	0.1142	0.0466	0.0016
7	rs34869273	1965154	0.79	0.487570276707753	0.91	0.431857736337621	0.296101846107845	0.829730536771185	0.0031	0.007	0.0921	0.0139	0.0452	0.0126	0.014	0.0353	9e-04	0.0389	0.0271	0.1149	0.0015	0.0431	0.1281	0.0106	0.0137	0.0021	7e-04	0.0182	0.013	0.168	0.0304	0.1141	0.0466	0.0016
7	rs117239019	1967086	0.79	0.487570276707753	0.91	0.431857736337621	0.296005134056838	0.801779809970644	0.0031	0.007	0.0921	0.0139	0.0451	0.0126	0.014	0.0353	9e-04	0.0388	0.0271	0.1149	0.0015	0.0431	0.1281	0.0106	0.0137	0.0021	7e-04	0.0182	0.013	0.1681	0.0304	0.1141	0.0465	0.0016
7	rs61409925	1971226	0.79	0.487570276707753	0.91	0.431857736337621	0.309460492327326	0.833585577922732	0.0032	0.007	0.0921	0.0139	0.0451	0.0126	0.0141	0.0353	9e-04	0.0388	0.0271	0.1149	0.0015	0.0431	0.1282	0.0106	0.0137	0.0021	7e-04	0.0182	0.013	0.1683	0.0303	0.114	0.0464	0.0016
7	rs62442915	1971553	0.79	0.487570276707753	0.91	0.431857736337621	0.309460492327326	0.822800910582377	0.0032	0.007	0.0921	0.0139	0.0451	0.0126	0.0141	0.0353	9e-04	0.0388	0.0271	0.1149	0.0015	0.0431	0.1282	0.0106	0.0137	0.0021	7e-04	0.0182	0.013	0.1683	0.0303	0.114	0.0464	0.0016
7	rs56259105	1978002	0.79	0.487570276707753	0.91	0.431857736337621	0.327960374961823	0.835282977787992	0.0032	0.0069	0.092	0.0139	0.045	0.0129	0.0141	0.0353	9e-04	0.0386	0.0269	0.115	0.0015	0.043	0.1285	0.0106	0.0138	0.0022	7e-04	0.0182	0.0129	0.1687	0.0303	0.1137	0.0464	0.0017
7	rs76421927	1984038	0.79	0.487570276707753	0.91	0.431857736337621	0.290999282664983	0.777985253289096	0.003	0.0071	0.092	0.0139	0.0454	0.0128	0.014	0.0349	8e-04	0.0387	0.0267	0.1159	0.0015	0.0428	0.1289	0.0106	0.0139	0.0023	8e-04	0.0183	0.0129	0.1681	0.0301	0.1137	0.0461	0.0015
7	rs7804190	1993899	0.79	0.487570276707753	0.91	0.431857736337621	0.27756165211006	0.801014799314862	0.003	0.0072	0.092	0.0138	0.0457	0.0128	0.014	0.0346	8e-04	0.0388	0.0267	0.1164	0.0016	0.0426	0.129	0.0106	0.0139	0.0024	8e-04	0.0183	0.0128	0.1677	0.0299	0.1138	0.046	0.0015
7	rs78394551	2000944	0.79	0.487570276707753	0.91	0.431857736337621	0.272124877807514	0.824493693327078	0.003	0.0073	0.0924	0.0138	0.0457	0.0128	0.014	0.0346	8e-04	0.0388	0.0266	0.1167	0.0016	0.0424	0.1292	0.0106	0.0139	0.0024	8e-04	0.0182	0.0126	0.1677	0.0298	0.1138	0.0458	0.0015
7	rs117998432	2003132	0.79	0.487570276707753	0.91	0.431857736337621	0.272309793108643	0.837289924063435	0.003	0.0073	0.0924	0.0138	0.0457	0.0128	0.014	0.0346	9e-04	0.0387	0.0266	0.1167	0.0016	0.0424	0.1292	0.0107	0.0139	0.0024	8e-04	0.0182	0.0126	0.1677	0.0297	0.1138	0.0458	0.0015
7	rs12669018	2005132	0.79	0.487570276707753	0.91	0.431857736337621	0.273606098786806	0.838988893114934	0.003	0.0073	0.0925	0.0138	0.0457	0.0128	0.014	0.0346	9e-04	0.0387	0.0266	0.1167	0.0016	0.0424	0.1292	0.0107	0.0139	0.0024	8e-04	0.0182	0.0126	0.1677	0.0297	0.1138	0.0458	0.0015
7	rs11766575	2005747	0.79	0.487570276707753	0.91	0.431857736337621	0.275184649405689	0.828189567786197	0.003	0.0073	0.0925	0.0138	0.0457	0.0128	0.014	0.0346	9e-04	0.0387	0.0266	0.1168	0.0016	0.0424	0.1292	0.0107	0.0139	0.0024	8e-04	0.0182	0.0126	0.1676	0.0297	0.1138	0.0458	0.0015
7	rs117190769	2009765	0.79	0.487570276707753	0.91	0.431857736337621	0.271293598274925	0.826495195219112	0.003	0.0073	0.0925	0.0138	0.0457	0.0127	0.0139	0.0347	9e-04	0.0387	0.0266	0.1168	0.0016	0.0424	0.1293	0.0107	0.0138	0.0024	8e-04	0.0182	0.0126	0.1676	0.0297	0.1138	0.0458	0.0015
7	rs117106123	2011427	0.79	0.487570276707753	0.91	0.431857736337621	0.270187362539117	0.826803208869927	0.003	0.0073	0.0925	0.0138	0.0458	0.0127	0.0139	0.0347	9e-04	0.0387	0.0266	0.1169	0.0016	0.0424	0.1293	0.0107	0.0138	0.0024	8e-04	0.0182	0.0126	0.1676	0.0297	0.1138	0.0458	0.0015
7	rs34809719	2028968	0.79	0.487570276707753	0.91	0.431857736337621	0.278590423587696	0.831117921133743	0.003	0.0073	0.0927	0.0138	0.0459	0.0128	0.0139	0.0348	8e-04	0.0388	0.0266	0.117	0.0015	0.0425	0.1297	0.0106	0.0138	0.0023	8e-04	0.0182	0.0126	0.1672	0.0297	0.1137	0.0455	0.0015
7	rs55692801	2038003	0.79	0.487570276707753	0.91	0.431857736337621	0.262421520606266	0.835746030058621	0.0029	0.0073	0.0928	0.0138	0.0459	0.0128	0.0138	0.0348	8e-04	0.0388	0.0268	0.1169	0.0015	0.0425	0.1298	0.0108	0.0138	0.0023	8e-04	0.0182	0.0126	0.1668	0.0296	0.114	0.0454	0.0014
7	rs1107592	2041432	0.79	0.487570276707753	0.92	0.387761932740255	0.258270059644864	0.856948652887409	0.0029	0.0073	0.0928	0.0137	0.0459	0.0128	0.0138	0.0348	8e-04	0.0388	0.0268	0.1169	0.0015	0.0425	0.1298	0.0108	0.0138	0.0023	8e-04	0.0182	0.0126	0.1668	0.0295	0.114	0.0454	0.0014
7	rs35622755	2053223	0.79	0.487570276707753	0.92	0.387761932740255	0.244459814397125	0.871715273772542	0.0029	0.0073	0.0928	0.0137	0.046	0.0128	0.0138	0.0348	8e-04	0.0389	0.0271	0.1169	0.0015	0.0425	0.1299	0.0107	0.0138	0.0022	8e-04	0.0181	0.0125	0.1665	0.0293	0.1143	0.0454	0.0014
7	rs79447549	2066443	0.79	0.487570276707753	0.93	0.346822133743557	0.25916948701468	0.905636858927284	0.003	0.0073	0.0928	0.0137	0.0459	0.0128	0.0138	0.0351	8e-04	0.0393	0.0271	0.1168	0.0015	0.0424	0.1302	0.0107	0.0137	0.0021	9e-04	0.018	0.0125	0.1665	0.029	0.1142	0.0454	0.0014
7	rs55695483	2070145	0.79	0.487570276707753	0.94	0.308944172156586	0.263192579668406	0.92892095573476	0.003	0.0073	0.0928	0.0136	0.0459	0.0128	0.0138	0.0352	8e-04	0.0393	0.0271	0.1168	0.0015	0.0425	0.1302	0.0107	0.0137	0.002	9e-04	0.018	0.0124	0.1665	0.0289	0.1143	0.0454	0.0014
7	rs62444889	2072762	0.79	0.487570276707753	0.94	0.308944172156586	0.260431545798739	0.903126792549495	0.003	0.0073	0.0928	0.0136	0.0459	0.0128	0.0138	0.0352	8e-04	0.0393	0.0271	0.1168	0.0015	0.0425	0.1303	0.0107	0.0137	0.002	9e-04	0.018	0.0124	0.1665	0.0288	0.1143	0.0454	0.0014
7	rs73047048	2076384	0.79	0.487570276707753	0.96	0.241969076141015	0.262693518785216	0.867513174055161	0.003	0.0073	0.0929	0.0136	0.0459	0.0128	0.0138	0.0352	8e-04	0.0393	0.0271	0.1168	0.0015	0.0425	0.1303	0.0107	0.0137	0.002	9e-04	0.018	0.0124	0.1665	0.0288	0.1143	0.0454	0.0014
7	rs56226325	2078981	0.79	0.487570276707753	0.97	0.212655582583661	0.26101863573073	0.886220845701663	0.003	0.0073	0.0928	0.0136	0.0459	0.0128	0.0137	0.0352	8e-04	0.0393	0.0271	0.1169	0.0015	0.0425	0.1303	0.0107	0.0137	0.002	9e-04	0.018	0.0124	0.1665	0.0288	0.1143	0.0454	0.0014
7	rs79024151	2084914	0.79	0.487570276707753	0.97	0.212655582583661	0.241202028613583	0.805760360672377	0.0031	0.0073	0.0927	0.0136	0.0458	0.0128	0.0137	0.0352	8e-04	0.0393	0.0271	0.1169	0.0016	0.0426	0.1302	0.0107	0.0137	0.002	9e-04	0.018	0.0124	0.1663	0.0288	0.1143	0.0454	0.0014
7	rs34329930	2091097	0.79	0.487570276707753	0.97	0.212655582583661	0.226192298274814	0.788033476657395	0.0032	0.0073	0.0922	0.0136	0.0457	0.0129	0.0138	0.0352	9e-04	0.0394	0.0272	0.1169	0.0016	0.0429	0.1303	0.0108	0.0137	0.002	0.001	0.0179	0.0124	0.1661	0.0288	0.1142	0.0453	0.0015
7	rs73281402	2091527	0.79	0.487570276707753	0.97	0.212655582583661	0.226025279329845	0.781483766132687	0.0032	0.0073	0.0922	0.0136	0.0457	0.0129	0.0138	0.0352	9e-04	0.0394	0.0272	0.1169	0.0016	0.0429	0.1303	0.0108	0.0137	0.002	0.001	0.0179	0.0124	0.1661	0.0288	0.1142	0.0453	0.0015
7	rs116872964	2095084	0.79	0.487570276707753	0.97	0.212655582583661	0.226025279329845	0.796122411304258	0.0032	0.0073	0.0922	0.0136	0.0457	0.0129	0.0138	0.0352	9e-04	0.0394	0.0272	0.1169	0.0016	0.0429	0.1303	0.0108	0.0137	0.002	0.001	0.0178	0.0124	0.1661	0.0288	0.1142	0.0453	0.0015
7	rs17132109	2097502	0.79	0.487570276707753	0.97	0.212655582583661	0.226819231296066	0.779201744822708	0.0032	0.0073	0.0921	0.0136	0.0457	0.0129	0.0138	0.0352	9e-04	0.0394	0.0272	0.1169	0.0016	0.0429	0.1304	0.0108	0.0137	0.002	0.001	0.0178	0.0124	0.166	0.0288	0.1142	0.0453	0.0015
7	rs4719414	2101414	0.79	0.487570276707753	0.97	0.212655582583661	0.228831909039157	0.774642011398038	0.0032	0.0073	0.0922	0.0135	0.0457	0.0129	0.0138	0.0352	9e-04	0.0395	0.0272	0.117	0.0017	0.043	0.1304	0.0108	0.0137	0.002	0.0011	0.0177	0.0121	0.166	0.0288	0.1143	0.0453	0.0015
7	rs17132114	2102783	0.79	0.487570276707753	0.97	0.212655582583661	0.230179188510995	0.768874641287503	0.0032	0.0073	0.0922	0.0135	0.0457	0.0129	0.0138	0.0352	9e-04	0.0395	0.0272	0.117	0.0017	0.043	0.1305	0.0108	0.0137	0.002	0.0011	0.0177	0.0121	0.166	0.0288	0.1143	0.0453	0.0015
7	rs114216570	2103324	0.79	0.487570276707753	0.97	0.212655582583661	0.229420803068019	0.745296606577672	0.0032	0.0073	0.0922	0.0135	0.0457	0.0129	0.0138	0.0352	9e-04	0.0395	0.0272	0.117	0.0017	0.0431	0.1304	0.0108	0.0137	0.0021	0.0011	0.0177	0.0121	0.166	0.0288	0.1143	0.0453	0.0015
7	rs111825190	2111566	0.79	0.487570276707753	0.97	0.212655582583661	0.225066254031405	0.669079157688549	0.0033	0.0073	0.0918	0.0134	0.0453	0.0129	0.0138	0.0353	9e-04	0.04	0.0273	0.1173	0.0017	0.0437	0.1303	0.0107	0.0138	0.0022	0.0011	0.0174	0.012	0.1653	0.029	0.1141	0.0453	0.0015
7	rs9632587	2111924	0.79	0.487570276707753	0.97	0.212655582583661	0.224566795086017	0.642733809075924	0.0033	0.0073	0.0915	0.0134	0.0456	0.0127	0.0138	0.0352	9e-04	0.0401	0.0273	0.1175	0.0017	0.0439	0.1306	0.0107	0.0138	0.0022	0.0011	0.0173	0.0119	0.165	0.0289	0.1143	0.0452	0.0015
7	rs17132133	2111996	0.79	0.487570276707753	0.98	0.18597139562509	0.230474491650118	0.657047177575588	0.0033	0.0073	0.0914	0.0134	0.0456	0.0127	0.0138	0.0352	9e-04	0.0401	0.0273	0.1176	0.0017	0.0439	0.1306	0.0107	0.0138	0.0022	0.0011	0.0173	0.0119	0.165	0.0289	0.1143	0.0452	0.0015
7	rs3800874	2115215	0.79	0.487570276707753	0.98	0.18597139562509	0.228159917430299	0.578830906604055	0.0032	0.0072	0.0907	0.0133	0.0452	0.0135	0.0139	0.0355	9e-04	0.0403	0.0279	0.1174	0.0017	0.0449	0.1307	0.0108	0.0137	0.0022	0.0011	0.0166	0.0109	0.1644	0.0288	0.1152	0.0454	0.0015
7	rs3800875	2117261	0.79	0.487570276707753	0.98	0.18597139562509	0.232462685360213	0.584094828097733	0.0032	0.0072	0.0907	0.0133	0.0451	0.0135	0.0139	0.0356	9e-04	0.0404	0.0279	0.1175	0.0017	0.045	0.1307	0.0108	0.0137	0.0022	0.001	0.0166	0.0109	0.1643	0.0288	0.1152	0.0454	0.0015
7	rs3800876	2117309	0.78	0.545501786478432	0.98	0.18597139562509	0.252953698747391	0.560710198579785	0.0032	0.0072	0.0905	0.0133	0.0451	0.0135	0.0139	0.0356	9e-04	0.0404	0.0277	0.1171	0.0017	0.046	0.1309	0.0108	0.0137	0.0022	0.001	0.0164	0.0109	0.1643	0.0289	0.1151	0.0452	0.0015
7	rs117523767	2122292	0.78	0.545501786478432	0.98	0.18597139562509	0.258809511713016	0.583667595957044	0.0032	0.0072	0.0904	0.0133	0.045	0.0135	0.0138	0.0357	9e-04	0.0405	0.0277	0.1171	0.0017	0.046	0.131	0.0107	0.0137	0.0022	0.001	0.0163	0.0108	0.1642	0.0293	0.115	0.0451	0.0014
7	rs73032321	2124503	0.78	0.545501786478432	0.98	0.18597139562509	0.259709960774506	0.583382816363233	0.0032	0.0072	0.0904	0.0133	0.0449	0.0135	0.0138	0.0357	9e-04	0.0405	0.0277	0.1171	0.0017	0.046	0.131	0.0107	0.0136	0.0022	0.001	0.0163	0.0108	0.1642	0.0293	0.115	0.0451	0.0014
7	rs11773669	2124584	0.78	0.545501786478432	0.98	0.18597139562509	0.259394609926447	0.580252453974612	0.0032	0.0072	0.0904	0.0133	0.0449	0.0135	0.0138	0.0357	9e-04	0.0405	0.0277	0.1171	0.0017	0.046	0.131	0.0107	0.0136	0.0022	0.001	0.0163	0.0108	0.1642	0.0293	0.115	0.0451	0.0014
7	rs4721384	2124801	0.78	0.545501786478432	0.99	0.161794913519683	0.258854493725841	0.572160956092374	0.0032	0.0072	0.0904	0.0133	0.0449	0.0135	0.0138	0.0357	9e-04	0.0405	0.0277	0.1171	0.0017	0.046	0.1311	0.0107	0.0136	0.0022	0.001	0.0163	0.0108	0.1642	0.0293	0.115	0.0451	0.0014
7	rs10242452	2134616	0.78	0.545501786478432	0.99	0.161794913519683	0.265786859663126	0.586944963210047	0.0032	0.0072	0.0904	0.0132	0.0447	0.0136	0.0138	0.0359	8e-04	0.0407	0.0279	0.1165	0.0017	0.0462	0.1313	0.0108	0.0136	0.0021	0.001	0.0163	0.0108	0.1637	0.0299	0.115	0.0449	0.0014
7	rs55889027	2139952	0.78	0.545501786478432	0.99	0.161794913519683	0.25993533906397	0.545111025174999	0.0032	0.0072	0.0904	0.0132	0.0447	0.0136	0.0138	0.0359	8e-04	0.0407	0.0279	0.1163	0.0017	0.0463	0.1313	0.0108	0.0136	0.0021	0.001	0.0162	0.0108	0.1637	0.0301	0.115	0.0449	0.0014
7	rs62442993	2140704	0.78	0.545501786478432	0.99	0.161794913519683	0.25907946764721	0.539656093393542	0.0032	0.0072	0.0904	0.0132	0.0447	0.0136	0.0138	0.0359	8e-04	0.0407	0.0279	0.1163	0.0017	0.0463	0.1313	0.0108	0.0136	0.0021	0.001	0.0162	0.0108	0.1636	0.0301	0.115	0.0449	0.0014
7	rs118068766	2149118	0.78	0.545501786478432	0.99	0.161794913519683	0.272448524088136	0.536166507697021	0.0031	0.0072	0.0904	0.0132	0.0446	0.0136	0.0139	0.036	8e-04	0.0406	0.0277	0.1163	0.0017	0.0463	0.1314	0.0108	0.0137	0.0021	0.001	0.0162	0.0108	0.1636	0.0303	0.1151	0.0449	0.0014
7	rs7809796	2149550	0.78	0.545501786478432	0.99	0.161794913519683	0.274905725899776	0.532961065409892	0.0031	0.0072	0.0904	0.0132	0.0446	0.0136	0.0139	0.036	8e-04	0.0406	0.0276	0.1163	0.0017	0.0463	0.1314	0.0108	0.0137	0.0021	0.001	0.0162	0.0108	0.1636	0.0303	0.1151	0.0449	0.0014
7	rs73035490	2155926	0.78	0.545501786478432	0.99	0.161794913519683	0.29571509875109	0.490780977802195	0.0031	0.0073	0.0904	0.0132	0.0446	0.0135	0.0139	0.0361	8e-04	0.0403	0.0272	0.1162	0.0017	0.0464	0.1316	0.011	0.0137	0.0021	9e-04	0.0162	0.0107	0.1635	0.0307	0.1153	0.0449	0.0014
7	rs10239050	2158390	0.78	0.545501786478432	0.99	0.161794913519683	0.335455871698807	0.529204274829661	0.0031	0.0073	0.0904	0.0132	0.0445	0.0135	0.0139	0.0364	8e-04	0.0401	0.027	0.1161	0.0017	0.0463	0.1317	0.011	0.0137	0.0021	9e-04	0.0162	0.0106	0.1633	0.0308	0.1154	0.0449	0.0014
7	rs76007632	2174242	0.78	0.545501786478432	0.99	0.161794913519683	0.378413150154364	0.497749473090016	0.0032	0.0073	0.0905	0.0135	0.0445	0.0138	0.0143	0.0366	9e-04	0.0401	0.0269	0.1146	0.0018	0.0468	0.1314	0.0113	0.0139	0.0022	0.001	0.0159	0.0105	0.1625	0.0316	0.1155	0.0444	0.0017
7	rs78296763	2176297	0.78	0.545501786478432	0.99	0.161794913519683	0.382655691767587	0.51038310376115	0.0032	0.0073	0.0905	0.0135	0.0444	0.0139	0.0143	0.0367	9e-04	0.0401	0.0268	0.1144	0.0019	0.0469	0.1313	0.0113	0.0139	0.0022	0.0011	0.0159	0.0105	0.1624	0.0316	0.1155	0.0443	0.0017
7	rs117188459	2177377	0.78	0.545501786478432	0.99	0.161794913519683	0.385867218326598	0.496244340074842	0.0033	0.0073	0.0905	0.0135	0.0445	0.0139	0.0143	0.0367	9e-04	0.0401	0.0268	0.1143	0.0019	0.0469	0.1312	0.0113	0.014	0.0022	0.0011	0.0159	0.0105	0.1623	0.0317	0.1155	0.0443	0.0017
7	rs73039221	2179781	0.78	0.545501786478432	1.01	0.120454976543865	0.394628626817171	0.505567355484181	0.0033	0.0073	0.0906	0.0135	0.0445	0.0139	0.0144	0.0368	9e-04	0.0401	0.0268	0.1141	0.0019	0.047	0.131	0.0114	0.014	0.0023	0.0011	0.0158	0.0105	0.1622	0.0319	0.1153	0.0443	0.0018
7	rs28710964	2183051	0.78	0.545501786478432	1.01	0.120454976543865	0.415725710792996	0.518942086999148	0.0033	0.0074	0.0904	0.0136	0.0445	0.0139	0.0144	0.0369	0.001	0.0401	0.0268	0.1138	0.002	0.047	0.1309	0.0114	0.014	0.0023	0.0011	0.0158	0.0105	0.162	0.032	0.1154	0.0442	0.0018
7	rs3779003	2184902	0.78	0.545501786478432	1	0.139999700676332	0.425809523504343	0.542731565370679	0.0033	0.0074	0.0904	0.0136	0.0444	0.0139	0.0145	0.037	0.001	0.0401	0.0268	0.1138	0.002	0.0471	0.1309	0.0115	0.014	0.0023	0.0011	0.0158	0.0105	0.1619	0.0321	0.1154	0.0442	0.0019
7	rs35578480	2186499	0.78	0.545501786478432	1	0.139999700676332	0.441753580661802	0.497886361064351	0.0034	0.0074	0.0903	0.0136	0.0443	0.0138	0.0144	0.0369	0.0011	0.04	0.0268	0.1137	0.002	0.0471	0.1308	0.0115	0.0136	0.0023	0.0012	0.0157	0.0105	0.1623	0.0322	0.1154	0.0442	0.0021
7	rs34739081	2191428	0.77	0.607778593196603	1	0.139999700676332	0.65837351386378	0.566075136751881	0.0034	0.0074	0.0903	0.0137	0.044	0.0132	0.0141	0.0368	0.0013	0.04	0.0267	0.1135	0.0021	0.0472	0.1305	0.0115	0.0122	0.0024	0.0012	0.0153	0.0106	0.1639	0.0329	0.1155	0.044	0.0027
7	rs10237191	2192070	0.77	0.607778593196603	1.01	0.120454976543865	0.691357992532221	0.494193765148481	0.0034	0.0074	0.0904	0.0137	0.0439	0.0131	0.0141	0.0368	0.0013	0.0401	0.0267	0.1134	0.0021	0.0472	0.1305	0.0115	0.012	0.0024	0.0012	0.0152	0.0107	0.164	0.033	0.1156	0.044	0.0028
7	rs113970756	2196140	0.77	0.607778593196603	1.01	0.120454976543865	0.711197797617293	0.495013734520578	0.0034	0.0075	0.0911	0.0137	0.0436	0.0129	0.0141	0.0368	0.0014	0.0402	0.0267	0.1132	0.0019	0.0473	0.13	0.0116	0.0119	0.0024	0.0012	0.0153	0.0106	0.1638	0.0335	0.1155	0.044	0.0029
7	rs1476889	2196724	0.77	0.607778593196603	1.01	0.120454976543865	0.711865901086542	0.475702095162305	0.0035	0.0075	0.0912	0.0137	0.0435	0.0129	0.0141	0.0368	0.0014	0.0403	0.0267	0.1132	0.0019	0.0473	0.13	0.0116	0.0119	0.0023	0.0012	0.0153	0.0106	0.1638	0.0335	0.1155	0.044	0.0029
7	rs34198643	2203808	0.77	0.607778593196603	1.01	0.120454976543865	0.731361737822739	0.492554870984337	0.0035	0.0075	0.0918	0.0137	0.0432	0.0128	0.0142	0.0366	0.0014	0.0405	0.0267	0.113	0.0019	0.0474	0.1296	0.0116	0.0118	0.0023	0.0012	0.0153	0.0106	0.1635	0.0339	0.1154	0.044	0.0029
7	rs1639898	2204473	0.77	0.607778593196603	1.01	0.120454976543865	0.750633588470761	0.512864267370056	0.0035	0.0075	0.0916	0.0137	0.0432	0.0128	0.0142	0.0367	0.0014	0.0405	0.0267	0.1131	0.0019	0.0474	0.1295	0.0116	0.0118	0.0023	0.0012	0.0154	0.0106	0.1635	0.0341	0.1153	0.044	0.0029
7	rs55639323	2205565	0.77	0.607778593196603	1.01	0.120454976543865	0.732639657281844	0.503507014144842	0.0035	0.0075	0.0916	0.0138	0.0433	0.0128	0.0142	0.0366	0.0014	0.0405	0.0267	0.1131	0.0019	0.0474	0.1294	0.0117	0.0118	0.0023	0.0012	0.0154	0.0106	0.1635	0.0341	0.1153	0.044	0.0029
7	rs3779013	2210844	0.77	0.607778593196603	1.01	0.120454976543865	0.698483265648729	0.465448547939201	0.0036	0.0075	0.092	0.0138	0.0433	0.0128	0.0143	0.0366	0.0015	0.0405	0.0267	0.113	0.0018	0.0474	0.1292	0.0117	0.0119	0.0024	0.0012	0.0154	0.0105	0.1631	0.0343	0.1152	0.0438	0.0028
7	rs17790410	2220092	0.77	0.607778593196603	1.01	0.120454976543865	0.641977478355274	0.432007840536817	0.0036	0.0075	0.092	0.0139	0.0435	0.0129	0.0145	0.0366	0.0015	0.0406	0.0268	0.1129	0.0018	0.0476	0.1288	0.0117	0.0119	0.0024	0.0012	0.0155	0.0104	0.1624	0.0348	0.1152	0.0435	0.0027
7	rs74766679	2223951	0.77	0.607778593196603	1.01	0.120454976543865	0.598653156825611	0.395894769485772	0.0036	0.0075	0.092	0.014	0.0436	0.0129	0.0145	0.0366	0.0015	0.0406	0.0268	0.1129	0.0018	0.0477	0.1286	0.0117	0.0119	0.0024	0.0012	0.0155	0.0104	0.1621	0.0349	0.1152	0.0435	0.0027
7	rs75475922	2224103	0.77	0.607778593196603	1.01	0.120454976543865	0.597143869489054	0.399247643829929	0.0036	0.0075	0.092	0.014	0.0436	0.0129	0.0145	0.0366	0.0015	0.0406	0.0268	0.1129	0.0018	0.0477	0.1286	0.0117	0.0119	0.0024	0.0012	0.0155	0.0104	0.1621	0.0349	0.1152	0.0435	0.0027
7	rs1637753	2225215	0.77	0.607778593196603	1.01	0.120454976543865	0.593993781718775	0.43068936038078	0.0036	0.0075	0.092	0.014	0.0436	0.0129	0.0145	0.0366	0.0015	0.0406	0.0268	0.1129	0.0018	0.0477	0.1285	0.0117	0.0119	0.0025	0.0012	0.0155	0.0104	0.162	0.0349	0.1152	0.0435	0.0026
7	rs1637752	2225387	0.77	0.607778593196603	1.01	0.120454976543865	0.592285012488416	0.431348465334757	0.0036	0.0075	0.092	0.014	0.0436	0.0129	0.0145	0.0366	0.0015	0.0406	0.0268	0.1129	0.0018	0.0477	0.1285	0.0117	0.0119	0.0025	0.0012	0.0155	0.0104	0.1619	0.0349	0.1152	0.0435	0.0026
7	rs117355637	2230076	0.77	0.607778593196603	1.01	0.120454976543865	0.561919038846634	0.405457934010764	0.0037	0.0075	0.0919	0.014	0.0439	0.013	0.0146	0.0367	0.0016	0.0407	0.0269	0.1129	0.0018	0.0478	0.1279	0.0117	0.012	0.0025	0.0012	0.0155	0.0104	0.1612	0.0351	0.1152	0.0437	0.0026
7	rs73041310	2232798	0.77	0.607778593196603	1	0.139999700676332	0.549718185849364	0.404421060767495	0.0037	0.0075	0.0919	0.0141	0.044	0.013	0.0146	0.0367	0.0016	0.0407	0.0269	0.1129	0.0018	0.0479	0.1277	0.0118	0.012	0.0026	0.0012	0.0156	0.0104	0.1609	0.0352	0.1151	0.0437	0.0026
7	rs73041349	2248561	0.76	0.674502615793853	1	0.139999700676332	0.484827620258651	0.380649487249056	0.0042	0.0078	0.0918	0.0145	0.0461	0.0133	0.0155	0.0374	0.0019	0.0412	0.0273	0.1128	0.0019	0.0489	0.123	0.0118	0.0122	0.0033	0.0015	0.0159	0.0104	0.1552	0.037	0.1144	0.0445	0.0023
7	rs3800932	2248836	0.76	0.674502615793853	1	0.139999700676332	0.487066726838861	0.375943519655592	0.0041	0.0078	0.0918	0.0146	0.0463	0.0134	0.0155	0.0375	0.0019	0.0412	0.0273	0.1128	0.0019	0.049	0.1226	0.0118	0.0123	0.0033	0.0014	0.016	0.0104	0.1549	0.0371	0.1145	0.0446	0.0022
7	rs73041352	2249225	0.76	0.674502615793853	1	0.139999700676332	0.486008749452892	0.339395448425031	0.0042	0.0078	0.0918	0.0146	0.0465	0.0134	0.0156	0.0374	0.0019	0.0414	0.0274	0.1127	0.0019	0.0492	0.1219	0.0119	0.0123	0.0034	0.0014	0.0161	0.0104	0.1544	0.0372	0.1144	0.0447	0.0022
7	rs74981847	2249528	0.75	0.745768311887514	1.01	0.120454976543865	0.499912039098809	0.340999659973837	0.0042	0.0078	0.0915	0.0147	0.0465	0.0135	0.0157	0.0375	0.002	0.0415	0.0274	0.1125	0.0019	0.0494	0.1215	0.0119	0.0123	0.0034	0.0015	0.0162	0.0104	0.1544	0.0374	0.1143	0.0448	0.0022
7	rs1639911	2249894	0.75	0.745768311887514	1.01	0.120454976543865	0.508713217929139	0.325057197840578	0.0042	0.0078	0.0912	0.0148	0.0462	0.0137	0.0158	0.0371	0.002	0.0416	0.0273	0.1122	0.0019	0.0499	0.1209	0.012	0.0124	0.0035	0.0015	0.0162	0.0105	0.1547	0.0375	0.1143	0.0449	0.0022
7	rs74449241	2249906	0.76	0.674502615793853	1.01	0.120454976543865	0.470456537871509	0.311503401974444	0.0042	0.0078	0.0927	0.0146	0.0461	0.0136	0.0158	0.037	0.0019	0.0416	0.0273	0.1116	0.0019	0.0498	0.1208	0.012	0.0123	0.0035	0.0015	0.0162	0.0105	0.154	0.0375	0.1142	0.0456	0.0022
7	rs73041355	2250437	0.76	0.674502615793853	1.03	0.0875760293110768	0.443298491708996	0.288556699369835	0.0042	0.0079	0.0928	0.0146	0.0454	0.0136	0.0158	0.037	0.0019	0.0416	0.0272	0.1118	0.0019	0.05	0.1208	0.012	0.0124	0.0035	0.0014	0.0163	0.0105	0.1542	0.0375	0.1143	0.0455	0.0021
7	rs35629140	2257171	0.76	0.674502615793853	1.04	0.0739648219953096	0.48619537054854	0.249470313126324	0.0042	0.0084	0.0937	0.0146	0.045	0.0137	0.0161	0.0365	0.0017	0.0415	0.027	0.1119	0.0017	0.0498	0.1215	0.0122	0.0124	0.0036	0.0011	0.0161	0.0102	0.1557	0.0372	0.1144	0.0443	0.0018
7	rs6951493	2257612	0.76	0.674502615793853	1.04	0.0739648219953096	0.492498469278205	0.243316969283838	0.0042	0.0084	0.0939	0.0146	0.045	0.0137	0.0161	0.0365	0.0017	0.0415	0.027	0.1119	0.0017	0.0498	0.1212	0.0122	0.0124	0.0036	0.0011	0.0161	0.0101	0.1557	0.0372	0.1147	0.0443	0.0018
7	rs1639916	2258899	0.76	0.674502615793853	1.04	0.0739648219953096	0.498588776976203	0.238983484682923	0.0042	0.0084	0.0939	0.0146	0.045	0.0136	0.016	0.0365	0.0017	0.0415	0.027	0.112	0.0016	0.0498	0.1212	0.0122	0.0123	0.0036	0.001	0.0161	0.0101	0.1557	0.0372	0.1146	0.0443	0.0018
7	rs74431414	2265020	0.77	0.607778593196603	1.05	0.0620520515513756	0.492561072025278	0.235115774492863	0.0042	0.0084	0.0942	0.0147	0.045	0.0134	0.016	0.0364	0.0017	0.0414	0.027	0.1124	0.0017	0.0496	0.1214	0.0121	0.0123	0.0036	0.001	0.016	0.0101	0.1557	0.0375	0.1143	0.0442	0.0018
7	rs73041387	2266139	0.77	0.607778593196603	1.05	0.0620520515513756	0.504651725316656	0.241536117976837	0.0042	0.0085	0.0943	0.0147	0.0449	0.0134	0.016	0.0363	0.0017	0.0414	0.027	0.1125	0.0017	0.0496	0.1214	0.0121	0.0123	0.0036	0.001	0.0159	0.01	0.1556	0.0375	0.1142	0.0441	0.0018
7	Affx-30194013	2271720	0.77	0.607778593196603	1.05	0.0620520515513756	0.530745073639041	0.242092185144619	0.0043	0.0085	0.0946	0.0148	0.0448	0.0132	0.0161	0.0363	0.0017	0.0413	0.0269	0.1128	0.0017	0.0497	0.1216	0.0121	0.0124	0.0037	0.0011	0.0159	0.01	0.1554	0.0378	0.1136	0.0439	0.0018
7	rs62442504	2273301	0.77	0.607778593196603	1.05	0.0620520515513756	0.536469122195503	0.250144533136699	0.0043	0.0084	0.0947	0.0148	0.0447	0.0131	0.0162	0.0362	0.0017	0.0413	0.0269	0.1129	0.0017	0.0497	0.1217	0.0121	0.0125	0.0037	0.0011	0.0159	0.01	0.1554	0.0379	0.1134	0.0439	0.0018
7	rs73043204	2277293	0.77	0.607778593196603	1.05	0.0620520515513756	0.576941472728608	0.275255600239496	0.0043	0.0084	0.0944	0.0148	0.0446	0.0131	0.0162	0.0363	0.0017	0.0413	0.0269	0.1129	0.0017	0.0497	0.1218	0.0122	0.0125	0.0037	0.0011	0.016	0.0101	0.1553	0.0386	0.1131	0.0434	0.0018
7	rs77713358	2285945	0.77	0.607778593196603	1.05	0.0620520515513756	0.564855246600528	0.283049649841416	0.0043	0.0085	0.0945	0.0148	0.0446	0.013	0.0163	0.0365	0.0016	0.0411	0.027	0.1131	0.0018	0.0499	0.1219	0.0123	0.0127	0.0037	0.0011	0.016	0.0103	0.1551	0.0387	0.1118	0.0434	0.0017
7	rs4719469	2286778	0.77	0.607778593196603	1.04	0.0739648219953096	0.572899457351493	0.283517072647608	0.0044	0.0085	0.0946	0.0149	0.0446	0.013	0.0163	0.0366	0.0016	0.0411	0.0271	0.1131	0.0018	0.0499	0.1219	0.0124	0.0127	0.0037	0.0011	0.0161	0.0104	0.1551	0.0388	0.1115	0.0434	0.0017
7	rs79462193	2289004	0.77	0.607778593196603	1.04	0.0739648219953096	0.552888881429352	0.288556699369835	0.0044	0.0084	0.0946	0.0149	0.0445	0.013	0.0162	0.0366	0.0015	0.0411	0.0271	0.1134	0.0018	0.0499	0.1219	0.0124	0.0127	0.0037	0.0011	0.0161	0.0104	0.1551	0.0387	0.1113	0.0433	0.0017
7	rs4866	2289586	0.77	0.607778593196603	1.04	0.0739648219953096	0.547609159229199	0.291616992549309	0.0044	0.0084	0.0947	0.0149	0.0445	0.013	0.0162	0.0365	0.0015	0.0412	0.0271	0.1134	0.0018	0.0498	0.122	0.0124	0.0127	0.0037	0.0011	0.0161	0.0104	0.1551	0.0387	0.1113	0.0433	0.0016
7	rs1799832	2290522	0.77	0.607778593196603	1.04	0.0739648219953096	0.548795016792886	0.293623239777972	0.0044	0.0084	0.0946	0.0149	0.0445	0.013	0.0162	0.0366	0.0015	0.0412	0.0271	0.1134	0.0018	0.0498	0.122	0.0124	0.0127	0.0037	0.0011	0.0162	0.0104	0.1551	0.0387	0.1112	0.0433	0.0016
7	rs118040378	2294607	0.77	0.607778593196603	1.04	0.0739648219953096	0.531848587273068	0.308501458121557	0.0044	0.0085	0.0947	0.0148	0.0445	0.0129	0.0162	0.0365	0.0015	0.0415	0.0272	0.1133	0.0018	0.0497	0.122	0.0124	0.0128	0.0037	0.0011	0.0162	0.0105	0.1549	0.0387	0.1109	0.0434	0.0016
7	rs111758446	2294994	0.77	0.607778593196603	1.04	0.0739648219953096	0.530355857864796	0.305149596986818	0.0044	0.0085	0.0947	0.0148	0.0445	0.0129	0.0162	0.0365	0.0015	0.0415	0.0273	0.1133	0.0018	0.0497	0.122	0.0124	0.0128	0.0038	0.0011	0.0162	0.0105	0.1549	0.0387	0.1109	0.0434	0.0016
7	rs7803189	2300030	0.77	0.607778593196603	1.04	0.0739648219953096	0.503512242846627	0.263405709233921	0.0044	0.0085	0.0947	0.0148	0.0445	0.0129	0.0162	0.0363	0.0015	0.042	0.0276	0.1131	0.0019	0.0498	0.1218	0.0123	0.0128	0.0039	0.0011	0.0162	0.0106	0.1544	0.0388	0.1105	0.0434	0.0016
7	rs73043235	2300135	0.77	0.607778593196603	1.04	0.0739648219953096	0.50243719983863	0.26580854189286	0.0044	0.0085	0.0947	0.0148	0.0445	0.0129	0.0162	0.0363	0.0015	0.042	0.0276	0.1131	0.0019	0.0498	0.1218	0.0123	0.0128	0.0039	0.0011	0.0162	0.0106	0.1544	0.0388	0.1105	0.0434	0.0016
7	rs34502289	2311266	0.77	0.607778593196603	1.04	0.0739648219953096	0.456054739200307	0.248460064998204	0.0045	0.0085	0.0949	0.0147	0.0445	0.0133	0.0162	0.0362	0.0015	0.0422	0.0278	0.1127	0.002	0.0496	0.1217	0.0123	0.0129	0.004	0.0013	0.0161	0.0107	0.1542	0.0388	0.1102	0.0434	0.0016
7	rs73043244	2313649	0.77	0.607778593196603	1.04	0.0739648219953096	0.443655387038948	0.264892375237076	0.0045	0.0085	0.0949	0.0147	0.0444	0.0133	0.0162	0.0362	0.0015	0.0423	0.0278	0.1125	0.0021	0.0497	0.1217	0.0123	0.0129	0.004	0.0014	0.0161	0.0107	0.1541	0.0388	0.1101	0.0434	0.0017
7	rs2398667	2315008	0.77	0.607778593196603	1.04	0.0739648219953096	0.447471068232228	0.294332320499874	0.0045	0.0085	0.0949	0.0147	0.0445	0.0132	0.0162	0.0361	0.0016	0.0423	0.0278	0.1125	0.0021	0.0497	0.1216	0.0123	0.0128	0.004	0.0014	0.0161	0.0107	0.1541	0.0388	0.11	0.0434	0.0017
7	rs112610365	2327558	0.79	0.487570276707753	1.03	0.0875760293110768	0.342099772784248	0.207142208090513	0.0047	0.0085	0.0945	0.0147	0.044	0.0132	0.0164	0.0357	0.0017	0.0431	0.0278	0.1128	0.0024	0.0498	0.1222	0.0125	0.013	0.0042	0.0018	0.016	0.0113	0.154	0.0372	0.1089	0.0432	0.002
7	rs10950641	2334386	0.79	0.487570276707753	1.03	0.0875760293110768	0.299302768657275	0.186462995942521	0.0048	0.0084	0.0943	0.0146	0.0438	0.0131	0.0165	0.0355	0.0019	0.0437	0.0279	0.113	0.0026	0.0499	0.1225	0.0125	0.0131	0.0043	0.002	0.0159	0.0117	0.1537	0.0363	0.1081	0.0432	0.0021
7	rs13245097	2341055	0.79	0.487570276707753	1.04	0.0739648219953096	0.269957204238535	0.145919219953909	0.005	0.0084	0.0939	0.0146	0.0436	0.0131	0.0166	0.0353	0.002	0.0446	0.0279	0.1131	0.0028	0.0499	0.1227	0.0126	0.0131	0.0044	0.0022	0.0158	0.0121	0.1534	0.0353	0.1075	0.0431	0.0023
7	rs6963924	2347753	0.79	0.487570276707753	1.04	0.0739648219953096	0.321613235613127	0.164287752496347	0.0052	0.0082	0.0943	0.0145	0.0433	0.0132	0.0168	0.0332	0.0023	0.0471	0.029	0.1071	0.0041	0.0502	0.1221	0.0119	0.0132	0.0049	0.0028	0.0166	0.0125	0.1553	0.0389	0.1026	0.0428	0.003
7	rs6945864	2371943	0.8	0.433874260405774	1.04	0.0739648219953096	0.335404232623463	0.189020323484929	0.0053	0.0083	0.0945	0.0144	0.0431	0.0132	0.0168	0.0331	0.0024	0.0474	0.0294	0.1069	0.0045	0.0503	0.1216	0.0116	0.0131	0.005	0.0029	0.0167	0.0125	0.1553	0.039	0.1024	0.0423	0.0032
7	rs6974490	2387642	0.8	0.433874260405774	1.04	0.0739648219953096	0.339288629415517	0.167325355761011	0.0053	0.0078	0.0929	0.0148	0.0445	0.0132	0.017	0.0332	0.0024	0.0487	0.0301	0.1086	0.0047	0.0486	0.122	0.0114	0.0133	0.0045	0.003	0.0169	0.0124	0.1555	0.039	0.1004	0.0416	0.0033
7	rs11767378	2390135	0.8	0.433874260405774	1.03	0.0875760293110768	0.324347237738234	0.114360159248275	0.0054	0.0078	0.0926	0.015	0.0447	0.013	0.0172	0.0323	0.0025	0.0492	0.0305	0.1089	0.0048	0.0488	0.1212	0.0113	0.0136	0.0045	0.003	0.017	0.0122	0.1564	0.0386	0.0999	0.0416	0.0033
7	rs74934372	2392748	0.8	0.433874260405774	1.03	0.0875760293110768	0.299497351701835	0.128262199424977	0.0055	0.0084	0.0919	0.0148	0.0443	0.0129	0.0168	0.0321	0.0023	0.0495	0.0313	0.1086	0.0048	0.0494	0.1214	0.0111	0.0138	0.0045	0.003	0.0169	0.012	0.1561	0.0387	0.0993	0.0421	0.0033
7	rs7801817	2393947	0.8	0.433874260405774	1.03	0.0875760293110768	0.286228903777076	0.118406938826225	0.0055	0.0087	0.0916	0.0147	0.0441	0.013	0.0167	0.032	0.0023	0.0496	0.0316	0.1085	0.0049	0.0496	0.1214	0.0111	0.014	0.0045	0.003	0.0169	0.0119	0.156	0.0387	0.0991	0.0423	0.0034
7	rs78680793	2395043	0.8	0.433874260405774	1.03	0.0875760293110768	0.279996592348941	0.108432939731538	0.0055	0.0087	0.0916	0.0147	0.0441	0.013	0.0167	0.032	0.0023	0.0496	0.0317	0.1086	0.0049	0.0496	0.1213	0.0111	0.014	0.0045	0.003	0.017	0.0119	0.1559	0.0388	0.0991	0.0424	0.0034
7	rs3807430	2395509	0.8	0.433874260405774	1.03	0.0875760293110768	0.276534928272652	0.101236627245305	0.0055	0.0087	0.0916	0.0147	0.0441	0.013	0.0167	0.032	0.0023	0.0496	0.0317	0.1086	0.0049	0.0496	0.1212	0.0111	0.014	0.0045	0.003	0.017	0.012	0.1558	0.0388	0.099	0.0424	0.0034
7	rs73043300	2395884	0.8	0.433874260405774	1.03	0.0875760293110768	0.273374371986876	0.100828886621474	0.0055	0.0087	0.0916	0.0147	0.0441	0.013	0.0167	0.032	0.0023	0.0496	0.0317	0.1086	0.0049	0.0496	0.1211	0.0111	0.014	0.0045	0.003	0.017	0.012	0.1558	0.0388	0.099	0.0424	0.0034
7	rs12533700	2399179	0.8	0.433874260405774	1.03	0.0875760293110768	0.248093129929291	0.102299748141799	0.0057	0.0087	0.0915	0.0147	0.0441	0.013	0.0167	0.032	0.0024	0.0496	0.0317	0.1086	0.0049	0.0496	0.1204	0.0111	0.014	0.0046	0.003	0.017	0.012	0.1558	0.0388	0.0993	0.0427	0.0034
7	rs78913246	2399270	0.8	0.433874260405774	1.03	0.0875760293110768	0.247917355323121	0.103038281858851	0.0057	0.0087	0.0915	0.0147	0.0441	0.013	0.0167	0.032	0.0024	0.0496	0.0317	0.1086	0.0049	0.0496	0.1204	0.0111	0.014	0.0046	0.003	0.017	0.012	0.1558	0.0388	0.0993	0.0427	0.0034
7	rs116940910	2403911	0.8	0.433874260405774	1.03	0.0875760293110768	0.253709483434051	0.103614121799262	0.0057	0.0088	0.091	0.0148	0.0441	0.013	0.0167	0.0319	0.0024	0.0497	0.0317	0.1087	0.0049	0.0497	0.1203	0.0111	0.014	0.0046	0.003	0.0172	0.012	0.1558	0.0387	0.0991	0.0428	0.0034
7	rs111523603	2426730	0.81	0.384295662080596	1.03	0.0875760293110768	0.276022334451176	0.109188234883191	0.0056	0.009	0.0908	0.0154	0.0444	0.0131	0.0167	0.0314	0.0025	0.0503	0.0313	0.1087	0.0051	0.0502	0.1202	0.0112	0.014	0.0046	0.0031	0.0173	0.0125	0.1556	0.0378	0.0974	0.0435	0.0035
7	rs886634	2426867	0.81	0.384295662080596	1.02	0.103026239636585	0.276861390975034	0.0975901499978567	0.0056	0.009	0.0908	0.0154	0.0444	0.0131	0.0167	0.0314	0.0025	0.0503	0.0313	0.1087	0.0051	0.0502	0.1202	0.0112	0.014	0.0046	0.0031	0.0173	0.0125	0.1556	0.0378	0.0974	0.0435	0.0035
7	rs73045247	2427954	0.81	0.384295662080596	1.02	0.103026239636585	0.290233191024793	0.0985574267252826	0.0056	0.0091	0.0905	0.0155	0.0445	0.0132	0.0167	0.0314	0.0026	0.0507	0.0312	0.1083	0.0053	0.0503	0.12	0.0113	0.0143	0.0045	0.0033	0.0174	0.0126	0.1553	0.0374	0.0967	0.0436	0.0038
7	rs7782956	2428271	0.81	0.384295662080596	1.02	0.103026239636585	0.298768011510664	0.0798664920361935	0.0056	0.0092	0.0901	0.0155	0.0446	0.0133	0.0167	0.0314	0.0026	0.0509	0.0311	0.1081	0.0053	0.0503	0.1201	0.0114	0.0145	0.0045	0.0034	0.0175	0.0126	0.1552	0.0373	0.0964	0.0436	0.0038
7	rs78687971	2434469	0.81	0.384295662080596	1.02	0.103026239636585	0.340692697621358	0.0739440968086657	0.006	0.0093	0.0897	0.0156	0.0453	0.0138	0.0163	0.0304	0.0028	0.0518	0.0312	0.1081	0.0059	0.0514	0.1212	0.0116	0.0148	0.0046	0.0038	0.0179	0.0139	0.1531	0.0369	0.0926	0.0433	0.0039
7	rs1476614	2436186	0.81	0.384295662080596	1.02	0.103026239636585	0.343614422929367	0.0718694516388229	0.006	0.0093	0.0897	0.0156	0.0453	0.0138	0.0163	0.0304	0.0028	0.0518	0.0312	0.1081	0.0059	0.0514	0.1212	0.0117	0.0148	0.0046	0.0038	0.018	0.0139	0.1531	0.0369	0.0926	0.0433	0.0039
7	rs17793630	2445320	0.81	0.384295662080596	1.02	0.103026239636585	0.341682548252216	0.0818067822017122	0.006	0.0093	0.0897	0.0156	0.0453	0.0138	0.0162	0.0303	0.0028	0.052	0.0312	0.1082	0.0059	0.0514	0.1211	0.0118	0.0147	0.0046	0.0038	0.018	0.0144	0.153	0.0368	0.0922	0.0432	0.0039
7	rs74529428	2448182	0.81	0.384295662080596	1.02	0.103026239636585	0.342204120141369	0.0801637675784237	0.006	0.0093	0.0897	0.0157	0.0453	0.0138	0.0162	0.0303	0.0028	0.0521	0.0313	0.1082	0.0059	0.0513	0.121	0.0118	0.0147	0.0046	0.0038	0.018	0.0145	0.153	0.0368	0.092	0.0432	0.0039
7	rs6952809	2448493	0.81	0.384295662080596	1.02	0.103026239636585	0.341995441916016	0.0797180226008069	0.006	0.0093	0.0897	0.0157	0.0453	0.0138	0.0162	0.0303	0.0028	0.0521	0.0313	0.1082	0.0059	0.0513	0.121	0.0118	0.0147	0.0046	0.0038	0.018	0.0145	0.153	0.0368	0.092	0.0432	0.0039
7	rs79297732	2448624	0.81	0.384295662080596	1.02	0.103026239636585	0.341369803015636	0.0808342760944891	0.006	0.0093	0.0897	0.0157	0.0453	0.0138	0.0162	0.0303	0.0028	0.0521	0.0313	0.1082	0.0059	0.0513	0.121	0.0118	0.0147	0.0046	0.0038	0.018	0.0145	0.153	0.0368	0.092	0.0432	0.0039
7	rs4719530	2452624	0.81	0.384295662080596	1.02	0.103026239636585	0.329544501088766	0.0936003114649581	0.006	0.0093	0.0897	0.0157	0.0452	0.0139	0.0161	0.0302	0.0028	0.0522	0.0313	0.1083	0.006	0.0513	0.1208	0.0119	0.0147	0.0046	0.0038	0.018	0.0145	0.153	0.0367	0.0919	0.0432	0.0037
7	rs142998028	2454585	0.81	0.384295662080596	1.02	0.103026239636585	0.323333231283591	0.0924162006216931	0.006	0.0092	0.0897	0.0157	0.0452	0.0139	0.0161	0.0302	0.0028	0.0522	0.0314	0.1083	0.0059	0.0513	0.1208	0.0119	0.0147	0.0046	0.0038	0.018	0.0145	0.1529	0.0368	0.092	0.0432	0.0037
7	rs62444199	2458103	0.81	0.384295662080596	1.02	0.103026239636585	0.314082456047465	0.0896765788393621	0.006	0.0092	0.0897	0.0157	0.0452	0.0139	0.0161	0.0302	0.0027	0.0522	0.0314	0.1083	0.0059	0.0513	0.1207	0.012	0.0148	0.0045	0.0038	0.0181	0.0145	0.1528	0.0368	0.092	0.0433	0.0037
7	rs11762300	2461762	0.81	0.384295662080596	1.01	0.120454976543865	0.311841512322641	0.0980733211585958	0.006	0.0092	0.0897	0.0157	0.0452	0.0139	0.0161	0.0302	0.0028	0.0522	0.0314	0.1083	0.0059	0.0513	0.1207	0.012	0.0148	0.0045	0.0038	0.0181	0.0145	0.1528	0.0368	0.0919	0.0433	0.0037
7	rs117805339	2466944	0.81	0.384295662080596	1.01	0.120454976543865	0.306694807227085	0.111466161670666	0.006	0.0092	0.0897	0.0157	0.0453	0.0139	0.016	0.0302	0.0028	0.0522	0.0315	0.1083	0.0059	0.0512	0.1205	0.0121	0.0148	0.0045	0.0038	0.0181	0.0146	0.1528	0.0368	0.0917	0.0433	0.0037
7	rs3735099	2472429	0.81	0.384295662080596	1.01	0.120454976543865	0.289420399882121	0.0910031626016865	0.0061	0.0092	0.0897	0.0158	0.0454	0.0139	0.0159	0.0303	0.0028	0.0523	0.0318	0.1082	0.0059	0.0511	0.1201	0.0123	0.0149	0.0045	0.0039	0.0181	0.0146	0.1527	0.0367	0.0913	0.0434	0.0037
7	rs17132410	2478273	0.82	0.338707801994422	0.98	0.18597139562509	0.269497205782371	0.062336505297396	0.006	0.0095	0.09	0.0158	0.0455	0.014	0.0158	0.0297	0.0027	0.0523	0.0317	0.1081	0.0056	0.0512	0.1202	0.0125	0.0151	0.0045	0.0038	0.0182	0.0146	0.1529	0.0366	0.0912	0.0434	0.0036
7	rs2969078	2479029	0.82	0.338707801994422	0.97	0.212655582583661	0.261832716408206	0.0632101872033475	0.006	0.0095	0.0899	0.0158	0.0456	0.0141	0.0157	0.0296	0.0027	0.0523	0.0318	0.108	0.0055	0.0512	0.1201	0.0125	0.0151	0.0045	0.0039	0.0183	0.0147	0.153	0.0365	0.0911	0.0435	0.0036
7	rs78744147	2481697	0.83	0.29697514221559	0.97	0.212655582583661	0.266380470702752	0.0374351547775901	0.0061	0.0097	0.0886	0.0156	0.0466	0.0143	0.0162	0.0289	0.0029	0.0533	0.0327	0.1071	0.0057	0.0499	0.1202	0.0128	0.0157	0.0045	0.0039	0.0187	0.0149	0.1539	0.0358	0.0891	0.044	0.0036
7	rs78216979	2483442	0.83	0.29697514221559	0.97	0.212655582583661	0.484765494061944	0.0517643442350716	0.0061	0.0101	0.087	0.0156	0.0476	0.0147	0.0169	0.0282	0.0035	0.0548	0.0338	0.104	0.0069	0.0482	0.1208	0.0131	0.0167	0.0044	0.0039	0.0193	0.0145	0.1553	0.034	0.0865	0.0452	0.0037
7	rs2906176	2485933	0.83	0.29697514221559	0.97	0.212655582583661	1.29226857306063	0.0745928928405047	0.006	0.0102	0.0858	0.0156	0.0476	0.0154	0.0175	0.0278	0.0041	0.0564	0.0349	0.1019	0.0084	0.0453	0.1213	0.0137	0.018	0.0043	0.0038	0.0197	0.0147	0.1573	0.0315	0.0833	0.0462	0.0037
7	rs10226762	2486187	0.83	0.29697514221559	0.97	0.212655582583661	1.30778347712848	0.0833121191099893	0.006	0.0102	0.0858	0.0156	0.0476	0.0154	0.0176	0.0278	0.0042	0.0564	0.0349	0.1019	0.0084	0.0453	0.1213	0.0137	0.018	0.0043	0.0038	0.0197	0.0147	0.1573	0.0314	0.0833	0.0462	0.0037
7	rs10240036	2486368	0.83	0.29697514221559	0.96	0.241969076141015	1.30454142880769	0.0820318751212561	0.006	0.0102	0.0858	0.0156	0.0476	0.0154	0.0176	0.0278	0.0041	0.0564	0.0349	0.102	0.0084	0.0453	0.1213	0.0137	0.018	0.0043	0.0038	0.0197	0.0147	0.1574	0.0314	0.0832	0.0462	0.0037
7	rs2906174	2486592	0.83	0.29697514221559	0.97	0.212655582583661	1.27578463517906	0.0794214207750481	0.006	0.0101	0.0857	0.0156	0.0478	0.0154	0.0176	0.0278	0.0041	0.0563	0.035	0.102	0.0084	0.0452	0.1213	0.0137	0.018	0.0043	0.0038	0.0197	0.0147	0.1574	0.0314	0.0832	0.0462	0.0037
7	rs2906173	2486810	0.83	0.29697514221559	0.98	0.18597139562509	1.24971040826677	0.0775778760165104	0.006	0.01	0.0856	0.0156	0.0479	0.0155	0.0176	0.0278	0.0041	0.0563	0.0352	0.1019	0.0084	0.0452	0.1213	0.0137	0.018	0.0043	0.0038	0.0197	0.0148	0.1574	0.0314	0.0832	0.0462	0.0037
7	rs79568461	2488295	0.83	0.29697514221559	0.98	0.18597139562509	1.24699258241263	0.0743763684707325	0.006	0.01	0.0855	0.0155	0.048	0.0154	0.0175	0.0279	0.0041	0.0563	0.0353	0.1019	0.0084	0.0452	0.1213	0.0137	0.018	0.0043	0.0038	0.0197	0.0148	0.1572	0.0315	0.0832	0.0463	0.0037
7	rs74599788	2490259	0.83	0.29697514221559	0.98	0.18597139562509	1.19625046654642	0.0769185302473213	0.006	0.01	0.0855	0.0155	0.048	0.0154	0.0175	0.028	0.0041	0.056	0.0354	0.1019	0.0084	0.0453	0.1213	0.0137	0.0181	0.0043	0.0039	0.0197	0.0149	0.1569	0.0315	0.0832	0.0463	0.0036
7	rs11768384	2499770	0.83	0.29697514221559	0.98	0.18597139562509	1.19026432147548	0.0985574267252826	0.0061	0.01	0.0858	0.0153	0.0483	0.0153	0.0172	0.0282	0.004	0.0559	0.036	0.1018	0.0085	0.0454	0.1211	0.0137	0.0183	0.0043	0.0043	0.0197	0.0151	0.1558	0.0318	0.0831	0.0463	0.0036
7	rs2906168	2500936	0.83	0.29697514221559	0.99	0.161794913519683	1.06343202388793	0.0849046189092807	0.0061	0.0097	0.0859	0.0153	0.0485	0.0154	0.0172	0.0282	0.004	0.055	0.0361	0.1032	0.0085	0.0454	0.1211	0.0137	0.0184	0.0043	0.0043	0.0198	0.0152	0.1553	0.032	0.0828	0.0459	0.0036
7	rs74598806	2501400	0.83	0.29697514221559	0.99	0.161794913519683	1.04519331831897	0.0839173532368919	0.0061	0.0097	0.0859	0.0153	0.0486	0.0154	0.0172	0.0282	0.004	0.055	0.0361	0.1032	0.0085	0.0454	0.1208	0.0137	0.0184	0.0043	0.0043	0.0198	0.0152	0.1553	0.032	0.0829	0.0459	0.0036
7	rs1548594	2513281	0.83	0.29697514221559	0.99	0.161794913519683	1.09280564853572	0.0928891291361596	0.0061	0.0097	0.0858	0.0153	0.0493	0.0152	0.0171	0.0281	0.0039	0.0551	0.0363	0.103	0.0086	0.0453	0.1203	0.0136	0.0185	0.0044	0.0042	0.0196	0.0151	0.1558	0.0319	0.0832	0.0456	0.0035
7	rs75840254	2517323	0.83	0.29697514221559	1	0.139999700676332	1.09147162834742	0.0789773617711192	0.0061	0.0097	0.0856	0.0154	0.0492	0.0152	0.0172	0.0281	0.0039	0.0551	0.0363	0.1029	0.0086	0.0452	0.1203	0.0136	0.0185	0.0044	0.0043	0.0196	0.0151	0.1559	0.0318	0.0832	0.0456	0.0035
7	rs73283443	2519231	0.83	0.29697514221559	1	0.139999700676332	1.10394772530504	0.0825580642487778	0.0061	0.0097	0.0856	0.0154	0.0491	0.0153	0.0172	0.0281	0.0039	0.0552	0.0364	0.1029	0.0087	0.0452	0.1202	0.0137	0.0186	0.0044	0.0043	0.0196	0.0151	0.156	0.0318	0.0832	0.0456	0.0035
7	rs117054853	2519517	0.83	0.29697514221559	1	0.139999700676332	1.10510908390802	0.0814321838693286	0.0061	0.0097	0.0856	0.0154	0.0491	0.0153	0.0172	0.0281	0.0039	0.0552	0.0364	0.1029	0.0087	0.0452	0.1202	0.0137	0.0186	0.0044	0.0043	0.0196	0.0151	0.156	0.0318	0.0832	0.0456	0.0035
7	rs117777395	2520288	0.83	0.29697514221559	1	0.139999700676332	1.11755699600133	0.0789034504929872	0.0061	0.0097	0.0855	0.0154	0.0491	0.0153	0.0172	0.0281	0.0039	0.0552	0.0364	0.1028	0.0087	0.0453	0.1202	0.0137	0.0186	0.0044	0.0043	0.0196	0.0151	0.156	0.0318	0.0831	0.0456	0.0035
7	rs74437708	2520729	0.83	0.29697514221559	1	0.139999700676332	1.12213808019675	0.0802381565494411	0.0061	0.0097	0.0855	0.0154	0.0491	0.0153	0.0172	0.0281	0.0039	0.0552	0.0364	0.1028	0.0087	0.0453	0.1202	0.0137	0.0186	0.0044	0.0043	0.0196	0.0151	0.156	0.0319	0.0831	0.0456	0.0036
7	rs2906150	2524162	0.83	0.29697514221559	1	0.139999700676332	1.2329712808396	0.086126079961349	0.0061	0.0098	0.0854	0.0155	0.049	0.0154	0.0172	0.0281	0.0039	0.0555	0.0363	0.1023	0.0089	0.0454	0.1203	0.0139	0.0186	0.0044	0.0043	0.0195	0.015	0.1557	0.032	0.0829	0.0456	0.0036
7	rs886631	2528189	0.83	0.29697514221559	1	0.139999700676332	1.30396962009439	0.0864325386036107	0.0061	0.0098	0.0853	0.0154	0.049	0.0154	0.0172	0.0281	0.0039	0.0555	0.0364	0.1022	0.009	0.0454	0.1203	0.014	0.0187	0.0044	0.0043	0.0194	0.015	0.1557	0.032	0.0827	0.0457	0.0036
7	rs34114302	2533790	0.84	0.258953137461488	1	0.139999700676332	1.90969190327297	0.12347371658038	0.0061	0.0097	0.0848	0.015	0.0489	0.0158	0.0177	0.0279	0.004	0.0555	0.0368	0.1023	0.0098	0.0456	0.1203	0.0144	0.0195	0.0044	0.0042	0.0194	0.0151	0.1546	0.0319	0.0813	0.0458	0.0036
7	rs4721731	2533903	0.84	0.258953137461488	1	0.139999700676332	1.98152228800742	0.130591867625126	0.0061	0.01	0.0848	0.015	0.0488	0.0158	0.0177	0.0278	0.004	0.0555	0.0368	0.1021	0.0098	0.0456	0.1205	0.0144	0.0196	0.0044	0.0042	0.0194	0.0151	0.1546	0.0319	0.0813	0.0458	0.0036
7	rs286543	2536377	0.84	0.258953137461488	1	0.139999700676332	2.43097248278736	0.145264366835946	0.0061	0.01	0.0849	0.0146	0.0486	0.0158	0.0178	0.028	0.0041	0.0554	0.0373	0.102	0.0102	0.0458	0.121	0.0147	0.0199	0.0045	0.0039	0.0192	0.0149	0.1541	0.0318	0.0808	0.0453	0.0036
7	rs13229545	2537381	0.84	0.258953137461488	0.99	0.161794913519683	2.34394571133868	0.114531273468107	0.0061	0.01	0.085	0.0146	0.0486	0.0157	0.0178	0.028	0.0041	0.0548	0.0379	0.1018	0.0102	0.0459	0.1212	0.0147	0.02	0.0045	0.0038	0.0192	0.0149	0.1542	0.0317	0.0808	0.0452	0.0036
7	rs60452021	2539371	0.85	0.2244882202137	1	0.139999700676332	2.33740087377688	0.0908466920878404	0.006	0.01	0.0852	0.0146	0.0486	0.0158	0.0178	0.028	0.0041	0.0548	0.038	0.1014	0.01	0.0458	0.1218	0.0148	0.0202	0.0044	0.0037	0.0192	0.0149	0.1542	0.0316	0.0807	0.0451	0.0035
7	rs73676722	2545090	0.86	0.193417951625055	1	0.139999700676332	2.59492293535562	0.0411022088758644	0.0056	0.0101	0.0864	0.0145	0.0488	0.0163	0.0175	0.0283	0.0039	0.0547	0.0384	0.1014	0.0097	0.0457	0.1219	0.015	0.0211	0.0041	0.0031	0.019	0.015	0.1536	0.0312	0.0808	0.045	0.003
7	rs6979501	2547185	0.86	0.193417951625055	1	0.139999700676332	2.61522451040719	0.0376497319331848	0.0054	0.0102	0.0868	0.0146	0.0488	0.0165	0.0175	0.0284	0.0033	0.0551	0.0386	0.1014	0.0095	0.0445	0.1223	0.0151	0.0217	0.0039	0.0029	0.0188	0.015	0.1535	0.031	0.0816	0.0447	0.003
7	rs2969029	2547288	0.86	0.193417951625055	1	0.139999700676332	2.59154406086555	0.0304264771857121	0.0054	0.0102	0.0869	0.0146	0.0488	0.0165	0.0175	0.0284	0.0033	0.0551	0.0385	0.1014	0.0095	0.0445	0.1223	0.0151	0.0217	0.0039	0.0029	0.0189	0.0151	0.1535	0.031	0.0815	0.0447	0.003
7	rs286556	2550173	0.86	0.193417951625055	1	0.139999700676332	2.69324871255859	0.0214237149968602	0.0053	0.0103	0.0879	0.0143	0.0487	0.0164	0.0173	0.0286	0.003	0.0542	0.0388	0.1014	0.0095	0.0446	0.1228	0.0154	0.0219	0.0039	0.0028	0.0188	0.0153	0.1533	0.031	0.0813	0.0441	0.0031
7	rs80006756	2551725	0.86	0.193417951625055	1	0.139999700676332	2.71267983067838	0.0165332135525662	0.0053	0.0104	0.0877	0.0142	0.0488	0.0164	0.0172	0.0286	0.0028	0.0543	0.0388	0.1013	0.0095	0.0446	0.1231	0.0155	0.0219	0.0039	0.0027	0.0188	0.0154	0.1529	0.0311	0.0813	0.0444	0.0031
7	rs286560	2552986	0.87	0.165571370278195	1	0.139999700676332	2.76790138554071	0.0173052840625233	0.0053	0.0104	0.0875	0.0141	0.0489	0.0164	0.0172	0.0286	0.0026	0.0544	0.0389	0.1012	0.0095	0.0446	0.1233	0.0156	0.022	0.0039	0.0027	0.0188	0.0155	0.1526	0.0312	0.0812	0.0446	0.0032
7	rs13245327	2554289	0.87	0.165571370278195	1	0.139999700676332	2.75535515723139	0.0232327833270784	0.0053	0.0103	0.0871	0.0142	0.049	0.0165	0.0175	0.0287	0.0026	0.0545	0.039	0.101	0.0095	0.0444	0.1228	0.0159	0.0221	0.004	0.0026	0.0188	0.0155	0.1524	0.0313	0.0811	0.0448	0.0032
7	rs748097	2556398	0.87	0.165571370278195	1	0.139999700676332	2.67983059733612	0.0161357336318064	0.0053	0.0102	0.0864	0.0143	0.0491	0.0167	0.018	0.0287	0.0025	0.0547	0.0392	0.1006	0.0095	0.044	0.1221	0.0164	0.0223	0.004	0.0025	0.0188	0.0156	0.1521	0.0316	0.081	0.045	0.0032
7	rs61743870	2566484	0.87	0.165571370278195	1	0.139999700676332	3.11305496899679	0.0162436632140094	0.0053	0.0102	0.0844	0.0148	0.05	0.0175	0.0182	0.03	0.0024	0.0554	0.0403	0.0997	0.0098	0.044	0.1208	0.0172	0.0237	0.0044	0.0025	0.0182	0.0161	0.1489	0.0313	0.0803	0.0451	0.0034
7	rs17801147	2570818	0.87	0.165571370278195	1	0.139999700676332	3.38008040111638	0.0220886267442524	0.0054	0.0102	0.0839	0.0148	0.0504	0.0177	0.0181	0.0303	0.0025	0.0557	0.0409	0.0992	0.01	0.0441	0.12	0.0174	0.0243	0.0045	0.0026	0.018	0.0163	0.1481	0.0312	0.0799	0.0451	0.0034
7	rs61627394	2578181	0.87	0.165571370278195	1	0.139999700676332	3.52676322766756	0.0337196725197628	0.0055	0.0103	0.0833	0.0149	0.0508	0.018	0.0179	0.0306	0.0025	0.0561	0.0416	0.0987	0.0101	0.0442	0.1191	0.0177	0.0247	0.0046	0.0027	0.0179	0.0167	0.1471	0.031	0.0794	0.0454	0.0034
7	rs56727079	2578371	0.87	0.165571370278195	1	0.139999700676332	3.43603010155196	0.0378110296705107	0.0056	0.0103	0.0827	0.0151	0.0508	0.0183	0.018	0.0306	0.0025	0.056	0.0411	0.0995	0.0102	0.0442	0.1183	0.0174	0.0248	0.0046	0.0027	0.0181	0.0169	0.1476	0.0303	0.0798	0.0454	0.0034
7	Affx-52280216	2578857	0.87	0.165571370278195	1	0.139999700676332	3.40318743313415	0.0404895755339638	0.0056	0.0103	0.0825	0.0151	0.0508	0.0183	0.018	0.0308	0.0025	0.056	0.0411	0.0995	0.0102	0.0441	0.1183	0.0174	0.0247	0.0048	0.0027	0.0181	0.0169	0.1476	0.0303	0.0798	0.0454	0.0034
7	rs62442586	2580914	0.87	0.165571370278195	1	0.139999700676332	3.41011502365152	0.0444002990420635	0.0056	0.0103	0.0825	0.0151	0.0508	0.0183	0.018	0.0308	0.0025	0.0561	0.0411	0.0995	0.0102	0.044	0.1183	0.0174	0.0247	0.0048	0.0027	0.0181	0.0169	0.1476	0.0303	0.0798	0.0454	0.0034
7	rs34947605	2581594	0.87	0.165571370278195	1	0.139999700676332	3.42633828337539	0.0462093511636146	0.0056	0.0103	0.0825	0.0151	0.0508	0.0183	0.018	0.0308	0.0025	0.0561	0.0411	0.0996	0.0102	0.0438	0.1183	0.0174	0.0248	0.0048	0.0027	0.0181	0.0168	0.1475	0.0304	0.0798	0.0454	0.0034
7	rs77542618	2582081	0.87	0.165571370278195	1	0.139999700676332	3.44297621041936	0.0473933940621845	0.0056	0.0103	0.0825	0.0151	0.0508	0.0183	0.018	0.0308	0.0025	0.0561	0.0411	0.0996	0.0102	0.0438	0.1185	0.0174	0.0248	0.0048	0.0027	0.0181	0.0168	0.1475	0.0304	0.0796	0.0454	0.0034
7	rs3735106	2582233	0.87	0.165571370278195	0.99	0.161794913519683	3.44415612506462	0.048350110809401	0.0056	0.0103	0.0825	0.0151	0.0508	0.0183	0.018	0.0308	0.0025	0.0561	0.0411	0.0996	0.0102	0.0438	0.1185	0.0174	0.0248	0.0048	0.0027	0.0181	0.0168	0.1475	0.0304	0.0796	0.0454	0.0034
7	rs34108550	2582584	0.87	0.165571370278195	0.99	0.161794913519683	3.44350060307545	0.0491336170137202	0.0056	0.0103	0.0825	0.0151	0.0508	0.0183	0.018	0.0308	0.0025	0.0561	0.0412	0.0996	0.0102	0.0438	0.1185	0.0173	0.0248	0.0048	0.0027	0.0181	0.0168	0.1475	0.0304	0.0796	0.0454	0.0034
7	rs76800700	2587907	0.87	0.165571370278195	0.99	0.161794913519683	3.42293485730579	0.0468589406005095	0.0055	0.0103	0.0825	0.0151	0.051	0.0183	0.018	0.0309	0.0025	0.0561	0.0412	0.0997	0.0101	0.0439	0.1184	0.0172	0.0248	0.0048	0.0027	0.0181	0.0168	0.1476	0.0303	0.0796	0.0454	0.0034
7	rs80132656	2592986	0.87	0.165571370278195	0.99	0.161794913519683	3.40880763069267	0.0428508550264692	0.0054	0.0103	0.0825	0.0152	0.0511	0.0183	0.018	0.031	0.0024	0.0561	0.0412	0.0997	0.01	0.0439	0.1183	0.0171	0.0248	0.0047	0.0026	0.0181	0.0168	0.1477	0.0303	0.0796	0.0455	0.0033
7	rs11974537	2593713	0.87	0.165571370278195	0.98	0.18597139562509	3.40776181689091	0.0434218664604836	0.0054	0.0103	0.0825	0.0152	0.051	0.0183	0.018	0.031	0.0024	0.0561	0.0412	0.1	0.01	0.0439	0.1183	0.0171	0.0248	0.0047	0.0026	0.0181	0.0168	0.1477	0.0303	0.0796	0.0455	0.0033
7	rs62442590	2595227	0.87	0.165571370278195	0.98	0.18597139562509	3.52056217188313	0.0407118733980016	0.0054	0.0103	0.0825	0.0152	0.0512	0.0183	0.0178	0.031	0.0024	0.0562	0.0413	0.1	0.01	0.044	0.1182	0.0171	0.0248	0.0047	0.0026	0.0181	0.0168	0.1475	0.0303	0.0796	0.0459	0.0031
7	rs2917725	2595498	0.87	0.165571370278195	0.98	0.18597139562509	3.89969103287467	0.0478707019911049	0.0053	0.0103	0.0825	0.0152	0.0512	0.0183	0.0177	0.031	0.0024	0.0563	0.0413	0.1	0.0103	0.044	0.1181	0.0171	0.0248	0.0047	0.0026	0.0182	0.0168	0.1475	0.0302	0.0796	0.0459	0.0031
7	rs6966675	2596989	0.87	0.165571370278195	0.98	0.18597139562509	3.93988294910675	0.0431930576895719	0.0053	0.0103	0.0825	0.0152	0.0512	0.0183	0.0176	0.031	0.0024	0.0564	0.0413	0.0999	0.0103	0.0439	0.118	0.0171	0.0248	0.0047	0.0026	0.0182	0.0168	0.1474	0.0303	0.0796	0.046	0.003
7	rs2917722	2602448	0.87	0.165571370278195	0.98	0.18597139562509	3.96968938903071	0.0396058611667945	0.0053	0.0103	0.0827	0.0151	0.0512	0.0183	0.0175	0.031	0.0024	0.0571	0.0414	0.1	0.0103	0.0438	0.1168	0.0169	0.0247	0.0048	0.0026	0.0181	0.0169	0.1471	0.0305	0.0799	0.0464	0.003
7	rs74738730	2604661	0.87	0.165571370278195	0.98	0.18597139562509	3.98100132698706	0.0384593419743083	0.0053	0.0103	0.0828	0.015	0.0512	0.0183	0.0175	0.0311	0.0024	0.0574	0.0415	0.1	0.0103	0.0438	0.1163	0.0169	0.0246	0.0048	0.0026	0.0181	0.0169	0.147	0.0305	0.08	0.0465	0.003
7	rs1550202	2605333	0.87	0.165571370278195	0.98	0.18597139562509	3.95593568872732	0.0404340865136578	0.0053	0.0103	0.0831	0.015	0.0511	0.0183	0.0173	0.0311	0.0024	0.0575	0.0415	0.1001	0.0103	0.0438	0.1162	0.0168	0.0244	0.0048	0.0026	0.0181	0.0169	0.147	0.0306	0.08	0.0465	0.003
7	rs113716688	2608103	0.86	0.193417951625055	0.97	0.212655582583661	3.56429713247318	0.0852093269808198	0.0052	0.0094	0.0811	0.0161	0.0529	0.0192	0.019	0.0324	0.002	0.0566	0.0481	0.0977	0.0097	0.0434	0.1114	0.0179	0.025	0.0057	0.0024	0.0179	0.0179	0.1429	0.0323	0.0776	0.0474	0.0025
7	rs61736920	2611241	0.86	0.193417951625055	0.97	0.212655582583661	3.58973376161743	0.0968671493317768	0.0053	0.0094	0.081	0.0162	0.053	0.0192	0.0192	0.0325	0.002	0.0567	0.0486	0.0975	0.0097	0.0433	0.1111	0.018	0.025	0.0057	0.0024	0.0179	0.018	0.1427	0.0324	0.0774	0.0475	0.0024
7	rs6953966	2611654	0.86	0.193417951625055	0.97	0.212655582583661	3.62811414571789	0.105349091599781	0.0053	0.0094	0.0811	0.0162	0.0528	0.0193	0.0192	0.0325	0.002	0.0569	0.0486	0.0975	0.0097	0.0433	0.111	0.0179	0.0251	0.0057	0.0024	0.0179	0.018	0.1426	0.0324	0.0774	0.0475	0.0024
7	rs2969048	2615122	0.86	0.193417951625055	0.97	0.212655582583661	3.55146519251902	0.0898322451028247	0.0053	0.0092	0.0811	0.0162	0.0526	0.0193	0.0192	0.0325	0.002	0.0566	0.0486	0.0979	0.0097	0.0433	0.1111	0.018	0.025	0.0057	0.0024	0.0179	0.018	0.1425	0.0324	0.0777	0.0476	0.0024
7	rs2917746	2615873	0.86	0.193417951625055	0.97	0.212655582583661	3.54657388126043	0.0856672111235445	0.0053	0.0092	0.0811	0.0162	0.0526	0.0193	0.0192	0.0325	0.002	0.0566	0.0486	0.0979	0.0097	0.0433	0.1111	0.018	0.025	0.0058	0.0024	0.0179	0.018	0.1425	0.0324	0.0777	0.0476	0.0024
7	rs77458018	2632823	0.86	0.193417951625055	0.97	0.212655582583661	3.29482697112792	0.0673778871803272	0.0053	0.0092	0.081	0.0162	0.0525	0.0193	0.019	0.0324	0.0019	0.0564	0.0486	0.0988	0.0095	0.0436	0.1105	0.0179	0.0251	0.0057	0.0024	0.0179	0.0179	0.1426	0.0324	0.0777	0.0478	0.0024
7	rs62439484	2632857	0.86	0.193417951625055	0.97	0.212655582583661	3.29055452274008	0.0668939645962369	0.0053	0.0092	0.0809	0.0161	0.0525	0.0193	0.019	0.0324	0.0019	0.0564	0.0486	0.0991	0.0095	0.0436	0.1105	0.0179	0.0251	0.0057	0.0024	0.0179	0.0179	0.1425	0.0324	0.0776	0.0478	0.0024
7	rs117888183	2638624	0.86	0.193417951625055	0.97	0.212655582583661	3.11675061050523	0.0608697093311226	0.0053	0.0092	0.0807	0.0161	0.0523	0.0191	0.0188	0.0324	0.0019	0.0566	0.0483	0.0997	0.0094	0.0438	0.1101	0.0179	0.0252	0.0056	0.0024	0.018	0.018	0.1425	0.0326	0.0779	0.0478	0.0024
7	rs116907527	2642223	0.86	0.193417951625055	0.98	0.18597139562509	2.97658526733669	0.0592209333887592	0.0053	0.0091	0.0805	0.0161	0.0523	0.019	0.0187	0.0324	0.0019	0.0566	0.0482	0.1001	0.0093	0.0439	0.1098	0.018	0.0252	0.0056	0.0024	0.018	0.0179	0.1426	0.0327	0.078	0.0479	0.0024
7	rs2293404	2644519	0.86	0.193417951625055	0.98	0.18597139562509	2.87921327938816	0.0620018437431966	0.0053	0.0091	0.0804	0.0161	0.0523	0.019	0.0186	0.0323	0.0019	0.0565	0.048	0.1004	0.0093	0.0439	0.1097	0.018	0.0253	0.0056	0.0024	0.018	0.0179	0.1427	0.0328	0.0781	0.048	0.0024
7	rs73043180	2645972	0.86	0.193417951625055	0.98	0.18597139562509	2.82605627060201	0.0620687150534246	0.0053	0.0091	0.0804	0.0161	0.0523	0.019	0.0186	0.0324	0.0019	0.0565	0.048	0.1007	0.0093	0.044	0.1095	0.018	0.0252	0.0056	0.0024	0.018	0.0178	0.1428	0.0328	0.0781	0.048	0.0024
7	rs61729413	2646796	0.86	0.193417951625055	0.98	0.18597139562509	2.93817366049465	0.0636151556926606	0.0053	0.0096	0.0804	0.0161	0.0523	0.0189	0.0185	0.0323	0.0019	0.0565	0.048	0.1008	0.0093	0.044	0.1094	0.018	0.0251	0.0056	0.0024	0.018	0.0178	0.1428	0.0328	0.0781	0.048	0.0024
7	rs77267206	2649765	0.86	0.193417951625055	0.98	0.18597139562509	2.76888612719941	0.0669630070671955	0.0053	0.0096	0.0803	0.0161	0.052	0.0189	0.0185	0.0322	0.002	0.0564	0.0481	0.1012	0.0093	0.0441	0.1091	0.0179	0.0248	0.0056	0.0024	0.0181	0.0178	0.1429	0.0328	0.0782	0.0481	0.0025
7	rs3735111	2649932	0.86	0.193417951625055	0.98	0.18597139562509	2.76039619049179	0.0701710063148475	0.0053	0.0096	0.0803	0.0161	0.052	0.0189	0.0185	0.0322	0.0021	0.0564	0.0481	0.1012	0.0093	0.0441	0.1091	0.0179	0.0248	0.0056	0.0024	0.0181	0.0178	0.1429	0.0328	0.0782	0.0481	0.0025
7	rs1045753	2652630	0.86	0.193417951625055	0.97	0.212655582583661	2.60929820956001	0.0610024421931674	0.0053	0.0096	0.0802	0.0161	0.0516	0.0191	0.0185	0.0322	0.0022	0.0562	0.0481	0.1009	0.0093	0.0442	0.109	0.0181	0.0248	0.0055	0.0024	0.0181	0.0178	0.143	0.0326	0.0784	0.0484	0.0026
7	rs1045711	2653571	0.86	0.193417951625055	0.97	0.212655582583661	2.61873385142365	0.06093606042113	0.0053	0.0096	0.0801	0.0161	0.0516	0.0191	0.0185	0.0321	0.0022	0.0561	0.0481	0.1009	0.0093	0.0442	0.1089	0.0182	0.0248	0.0055	0.0024	0.0181	0.0177	0.143	0.0326	0.0784	0.0485	0.0026
7	rs117200114	2654530	0.86	0.193417951625055	0.97	0.212655582583661	2.75498640991173	0.0632776061613162	0.0054	0.0096	0.0799	0.0161	0.0516	0.0192	0.0186	0.032	0.0022	0.0558	0.048	0.101	0.0095	0.0441	0.1086	0.0184	0.025	0.0055	0.0024	0.0181	0.0177	0.1429	0.0327	0.0782	0.0488	0.0026
7	rs75857770	2657648	0.86	0.193417951625055	0.97	0.212655582583661	3.34907942770306	0.086969890460622	0.0054	0.0097	0.0789	0.0161	0.0515	0.0197	0.0188	0.0318	0.0022	0.0546	0.0481	0.1014	0.0102	0.0438	0.1073	0.0194	0.0254	0.0057	0.0024	0.0183	0.0174	0.1424	0.033	0.0775	0.0502	0.0029
7	rs4719607	2659951	0.86	0.193417951625055	0.98	0.18597139562509	3.85244320582251	0.0872775472308369	0.0055	0.0097	0.0782	0.0162	0.0517	0.02	0.019	0.0317	0.0022	0.0538	0.0477	0.1016	0.0107	0.0435	0.1064	0.0197	0.0257	0.0058	0.0024	0.0184	0.0173	0.1424	0.0333	0.0773	0.051	0.0031
7	rs12537408	2662818	0.86	0.193417951625055	0.98	0.18597139562509	3.34244678348921	0.0904559840929823	0.0055	0.0098	0.0777	0.0163	0.0512	0.0202	0.0194	0.0319	0.0023	0.0527	0.0479	0.1009	0.0105	0.0437	0.1047	0.02	0.026	0.0057	0.0026	0.0184	0.0175	0.1434	0.0335	0.0772	0.052	0.0032
7	rs79006857	2663154	0.86	0.193417951625055	0.98	0.18597139562509	3.2831785263314	0.0946313543247389	0.0055	0.0098	0.0775	0.0163	0.0511	0.0202	0.0195	0.0319	0.0023	0.0526	0.048	0.1008	0.0105	0.0437	0.1045	0.02	0.026	0.0057	0.0026	0.0184	0.0175	0.1435	0.0335	0.0772	0.0521	0.0033
7	rs1568968	2667885	0.86	0.193417951625055	0.98	0.18597139562509	2.6316945543886	0.100828886621474	0.0055	0.01	0.0765	0.0168	0.0508	0.0204	0.0203	0.0317	0.0025	0.0506	0.0487	0.0997	0.0104	0.0437	0.1022	0.0207	0.0263	0.0056	0.0027	0.0187	0.0179	0.1438	0.0338	0.0773	0.0535	0.0038
7	rs77100396	2669976	0.85	0.2244882202137	0.97	0.212655582583661	2.5739475836044	0.111381473151021	0.0055	0.01	0.0762	0.017	0.0506	0.0204	0.0205	0.0317	0.0025	0.0504	0.0488	0.0996	0.0104	0.0436	0.1019	0.0207	0.0263	0.0057	0.0027	0.0187	0.018	0.1439	0.0338	0.0774	0.0537	0.0039
7	rs11976974	2672065	0.85	0.2244882202137	0.98	0.18597139562509	2.54246311918182	0.125770797248816	0.0055	0.01	0.0762	0.017	0.0511	0.0204	0.0206	0.0318	0.0024	0.0504	0.049	0.0995	0.0103	0.0437	0.1016	0.0207	0.0263	0.0056	0.0026	0.0189	0.018	0.1441	0.0338	0.0774	0.0532	0.0039
7	rs12670408	2672972	0.85	0.2244882202137	0.99	0.161794913519683	2.54294289824352	0.132304119531872	0.0055	0.01	0.0761	0.0172	0.0511	0.0201	0.0206	0.0318	0.0024	0.0504	0.049	0.0998	0.0103	0.0436	0.1017	0.0204	0.0265	0.0057	0.0026	0.0189	0.0181	0.144	0.0337	0.0774	0.0533	0.0039
7	rs35850636	2688190	0.84	0.258953137461488	0.98	0.18597139562509	1.20040156734983	0.133299183761974	0.0054	0.0098	0.0748	0.0173	0.0508	0.0201	0.0203	0.0329	0.0029	0.0485	0.0481	0.0977	0.0092	0.0437	0.0973	0.0211	0.0265	0.0062	0.0027	0.019	0.0188	0.1462	0.0357	0.0792	0.0552	0.0046
7	rs798479	2691201	0.84	0.258953137461488	0.98	0.18597139562509	1.00187418797408	0.100503156051282	0.0054	0.0098	0.0745	0.0173	0.0506	0.0205	0.0205	0.0328	0.003	0.0483	0.0474	0.0978	0.0088	0.0438	0.0977	0.0215	0.0265	0.0062	0.0026	0.0191	0.0182	0.1468	0.036	0.0792	0.0552	0.0047
7	rs6461505	2692806	0.84	0.258953137461488	0.98	0.18597139562509	0.942660552994	0.0992043511322446	0.0054	0.0098	0.0749	0.0171	0.05	0.0206	0.0205	0.0325	0.003	0.0479	0.0473	0.0982	0.0087	0.0437	0.0979	0.0217	0.0261	0.0063	0.0026	0.0189	0.0181	0.1477	0.0362	0.0795	0.055	0.0047
7	rs12670817	2696655	0.84	0.258953137461488	0.98	0.18597139562509	0.89525519727227	0.081507047839244	0.0053	0.0098	0.0749	0.0166	0.0499	0.0204	0.0203	0.032	0.003	0.0467	0.0477	0.098	0.0085	0.044	0.0979	0.0212	0.0257	0.0064	0.0026	0.0191	0.018	0.1497	0.0363	0.0802	0.0551	0.005
7	rs73045049	2698348	0.84	0.258953137461488	0.98	0.18597139562509	0.85997409371637	0.0835388748898197	0.0052	0.0098	0.075	0.0165	0.0499	0.0204	0.0202	0.032	0.003	0.0466	0.0477	0.0981	0.0084	0.0441	0.0979	0.0212	0.0256	0.0064	0.0026	0.0191	0.018	0.1499	0.0362	0.0801	0.0552	0.005
7	Affx-30254352	2701826	0.84	0.258953137461488	0.98	0.18597139562509	0.834585278503815	0.0778716561698616	0.0052	0.0098	0.0753	0.0163	0.0501	0.0203	0.0202	0.0319	0.0029	0.0463	0.0478	0.0978	0.0084	0.0441	0.0982	0.021	0.0254	0.0064	0.0026	0.0191	0.0181	0.1503	0.0361	0.0801	0.0555	0.005
7	rs58449312	2705535	0.84	0.258953137461488	0.97	0.212655582583661	0.788124910727716	0.0895210201122447	0.0052	0.0098	0.0757	0.0161	0.0501	0.0203	0.0199	0.0318	0.0029	0.0457	0.0475	0.0975	0.0083	0.0438	0.0983	0.0208	0.0251	0.0064	0.0025	0.019	0.0181	0.1519	0.0358	0.0806	0.0557	0.005
7	rs1724932	2714357	0.85	0.2244882202137	0.96	0.241969076141015	0.671769604644456	0.0470961458690523	0.0051	0.0096	0.0765	0.0155	0.0506	0.0201	0.0196	0.0318	0.0028	0.0447	0.0472	0.0967	0.0079	0.0439	0.0995	0.0209	0.0243	0.0064	0.0025	0.0189	0.018	0.1552	0.0352	0.0808	0.0554	0.0049
7	rs113739531	2721734	0.85	0.2244882202137	0.96	0.241969076141015	0.563252790201703	0.0282714654507171	0.005	0.0095	0.0765	0.0153	0.0505	0.0197	0.0194	0.032	0.0028	0.0447	0.0473	0.0964	0.0076	0.0441	0.1005	0.0207	0.0239	0.0063	0.0024	0.0191	0.0177	0.1568	0.0349	0.0814	0.0547	0.0047
7	rs55786306	2724499	0.86	0.193417951625055	0.96	0.241969076141015	0.518999254877738	0.0220467833097127	0.0049	0.0094	0.0764	0.0153	0.0504	0.0196	0.0193	0.0321	0.0028	0.0446	0.0474	0.0963	0.0076	0.0442	0.1008	0.0206	0.0238	0.0063	0.0023	0.0191	0.0176	0.1573	0.0348	0.0816	0.0546	0.0046
7	rs56149719	2727219	0.86	0.193417951625055	0.96	0.241969076141015	0.489810181402218	0.0196458742101853	0.0049	0.0094	0.0764	0.0153	0.0503	0.0195	0.0192	0.0319	0.0027	0.0446	0.0472	0.0963	0.0075	0.0442	0.1007	0.0204	0.0235	0.0063	0.0023	0.0192	0.0178	0.1581	0.0348	0.0821	0.0546	0.0046
7	rs73045086	2729428	0.86	0.193417951625055	0.96	0.241969076141015	0.483771998678138	0.0182088497742041	0.0049	0.0093	0.0764	0.0152	0.0502	0.0196	0.0192	0.0319	0.0027	0.0445	0.0472	0.0963	0.0075	0.0443	0.1008	0.0205	0.0235	0.0063	0.0023	0.0192	0.0179	0.1583	0.0347	0.082	0.0545	0.0046
7	rs3996391	2733676	0.87	0.165571370278195	0.96	0.241969076141015	0.380889641150425	0.0092042897712291	0.0048	0.0088	0.077	0.0147	0.0492	0.02	0.0192	0.0315	0.0025	0.0442	0.0469	0.0959	0.007	0.0451	0.1016	0.0205	0.0231	0.0059	0.0021	0.0195	0.0181	0.1604	0.035	0.0823	0.054	0.0044
7	rs10265871	2733839	0.87	0.165571370278195	0.96	0.241969076141015	0.387589299384477	0.0104915395644721	0.0048	0.0088	0.077	0.0144	0.0492	0.02	0.0192	0.0315	0.0025	0.0442	0.0469	0.096	0.007	0.0451	0.1016	0.0205	0.0231	0.0059	0.0021	0.0195	0.0183	0.1602	0.0351	0.0824	0.054	0.0044
7	rs73047304	2733904	0.87	0.165571370278195	0.96	0.241969076141015	0.388702378719421	0.00958690181164856	0.0048	0.0088	0.077	0.0144	0.0492	0.02	0.0192	0.0315	0.0025	0.0442	0.0469	0.096	0.007	0.0451	0.1017	0.0206	0.0231	0.0059	0.0021	0.0195	0.0183	0.1601	0.0351	0.0824	0.054	0.0044
7	rs78721875	2739029	0.86	0.193417951625055	0.96	0.241969076141015	0.218908503597649	0.00818082769224919	0.0049	0.0081	0.0816	0.0122	0.0479	0.0205	0.0193	0.0313	0.0017	0.0438	0.0447	0.0959	0.005	0.046	0.1039	0.0209	0.0208	0.0046	0.0015	0.0206	0.0179	0.162	0.036	0.0861	0.0534	0.0035
7	rs7796159	2744150	0.86	0.193417951625055	0.96	0.241969076141015	0.238183144732527	0.0232327833270784	0.0049	0.0081	0.0829	0.0117	0.047	0.0205	0.0185	0.0314	0.0015	0.0438	0.0439	0.095	0.0048	0.0466	0.1047	0.0208	0.0202	0.0044	0.0013	0.0209	0.018	0.1626	0.0372	0.0869	0.0531	0.0033
7	rs6944291	2745394	0.86	0.193417951625055	0.96	0.241969076141015	0.206800125046448	0.0182851640271501	0.0049	0.0078	0.0831	0.0117	0.0467	0.0205	0.0184	0.0314	0.0015	0.0439	0.044	0.095	0.0048	0.0467	0.1047	0.0208	0.0202	0.0044	0.0013	0.021	0.0179	0.1628	0.0375	0.087	0.0531	0.0033
7	rs62441368	2746022	0.86	0.193417951625055	0.96	0.241969076141015	0.197779654690141	0.0215476404171918	0.005	0.0076	0.0831	0.0117	0.0467	0.0205	0.0183	0.0314	0.0015	0.044	0.0442	0.0949	0.0048	0.0467	0.1044	0.0208	0.0203	0.0043	0.0014	0.021	0.018	0.1628	0.0376	0.087	0.0531	0.0032
7	rs117682734	2746397	0.86	0.193417951625055	0.96	0.241969076141015	0.198205874033917	0.022466932682521	0.005	0.0075	0.0833	0.0117	0.0467	0.0205	0.0183	0.0313	0.0015	0.0439	0.0442	0.0949	0.0047	0.0467	0.1044	0.0207	0.0203	0.0043	0.0014	0.021	0.018	0.1628	0.0377	0.0871	0.0531	0.0032
7	rs73047330	2747377	0.85	0.2244882202137	0.96	0.241969076141015	0.181527519444748	0.0289339893107652	0.005	0.0072	0.0837	0.0118	0.0466	0.0203	0.0183	0.0313	0.0015	0.0437	0.0444	0.0949	0.0047	0.0468	0.1042	0.0207	0.0203	0.0043	0.0014	0.0211	0.018	0.1631	0.0378	0.0874	0.0532	0.0032
7	rs798568	2748999	0.85	0.2244882202137	0.96	0.241969076141015	0.167723775976265	0.034851966632784	0.005	0.0071	0.0843	0.0118	0.0463	0.0201	0.0182	0.0312	0.0014	0.0435	0.0446	0.0949	0.0046	0.0469	0.1038	0.0205	0.0202	0.0041	0.0014	0.0211	0.0179	0.1634	0.0379	0.0878	0.0532	0.0031
7	rs10257934	2749790	0.85	0.2244882202137	0.96	0.241969076141015	0.159909578894216	0.0343351618345971	0.005	0.007	0.0846	0.0118	0.0462	0.02	0.0181	0.0312	0.0014	0.0433	0.0447	0.0949	0.0045	0.0469	0.1036	0.0204	0.0202	0.0041	0.0014	0.0211	0.0179	0.1635	0.038	0.088	0.0532	0.0031
7	rs111981479	2752330	0.85	0.2244882202137	0.96	0.241969076141015	0.17165919497956	0.0414942138465787	0.005	0.0071	0.0856	0.0116	0.0455	0.0196	0.018	0.0311	0.0012	0.0432	0.0444	0.0948	0.0043	0.0474	0.1041	0.0201	0.0201	0.0039	0.0013	0.0213	0.0175	0.1642	0.0379	0.0886	0.0538	0.0028
7	rs73047342	2753085	0.85	0.2244882202137	0.95	0.274028283204826	0.165513801168971	0.0420571097345026	0.005	0.0071	0.0856	0.0116	0.0455	0.0196	0.018	0.0311	0.0012	0.0432	0.0444	0.0948	0.0042	0.0475	0.1044	0.02	0.0201	0.0039	0.0012	0.0213	0.0175	0.1642	0.0379	0.0885	0.0539	0.0028
7	rs11769575	2753667	0.85	0.2244882202137	0.95	0.274028283204826	0.165548746452995	0.0423964746486491	0.0049	0.0071	0.0856	0.0115	0.0455	0.0196	0.018	0.0312	0.0012	0.0432	0.0444	0.0947	0.0042	0.0475	0.1046	0.02	0.0201	0.0039	0.0012	0.0213	0.0175	0.1642	0.0379	0.0885	0.0539	0.0028
7	rs28391556	2753671	0.85	0.2244882202137	0.96	0.241969076141015	0.169986358079591	0.0477511778391918	0.0049	0.0071	0.0856	0.0115	0.0455	0.0195	0.0177	0.0313	0.0012	0.0433	0.0446	0.0948	0.0042	0.0475	0.1045	0.0197	0.0201	0.0039	0.0012	0.0214	0.0175	0.1639	0.038	0.0886	0.054	0.0028
7	rs10950842	2753929	0.84	0.258953137461488	0.95	0.274028283204826	0.166143476017426	0.0491336170137202	0.0049	0.0071	0.0856	0.0114	0.0455	0.0196	0.0177	0.0313	0.0012	0.0433	0.0446	0.0948	0.0041	0.0475	0.1047	0.0197	0.0201	0.0039	0.0012	0.0214	0.0175	0.1639	0.038	0.0886	0.054	0.0028
7	rs10257124	2755114	0.84	0.258953137461488	0.95	0.274028283204826	0.168782161392889	0.0525714224758535	0.0049	0.0071	0.0857	0.0116	0.0454	0.0198	0.0179	0.0313	0.0012	0.0434	0.0446	0.0942	0.0041	0.0474	0.1049	0.0196	0.0202	0.0039	0.0013	0.0215	0.0175	0.1638	0.038	0.0887	0.054	0.0028
7	rs35195266	2755263	0.84	0.258953137461488	0.95	0.274028283204826	0.168181933033531	0.0505333042179691	0.0049	0.0071	0.0857	0.0116	0.0454	0.0198	0.0179	0.0312	0.0012	0.0434	0.0446	0.0942	0.0041	0.0474	0.1049	0.0196	0.0202	0.0039	0.0013	0.0215	0.0175	0.1638	0.038	0.0887	0.054	0.0028
7	rs117104310	2755641	0.84	0.258953137461488	0.96	0.241969076141015	0.164154298143193	0.0486508057765096	0.0049	0.0071	0.0857	0.0116	0.0453	0.0197	0.0179	0.0312	0.0012	0.0434	0.0446	0.0945	0.0041	0.0474	0.1049	0.0196	0.0202	0.0039	0.0013	0.0215	0.0175	0.1637	0.0379	0.0886	0.054	0.0028
7	rs4719647	2756721	0.84	0.258953137461488	0.96	0.241969076141015	0.160252243368898	0.0495577887879755	0.0049	0.0071	0.0857	0.0116	0.0453	0.0198	0.0179	0.0311	0.0012	0.0434	0.0446	0.0946	0.0041	0.0475	0.105	0.0195	0.0203	0.0039	0.0013	0.0215	0.0175	0.1637	0.0379	0.0885	0.0539	0.0028
7	rs798560	2758309	0.84	0.258953137461488	0.95	0.274028283204826	0.160183676009094	0.0450967811091947	0.0049	0.0071	0.0856	0.0116	0.0451	0.0199	0.018	0.031	0.0012	0.0433	0.0446	0.0945	0.004	0.0476	0.1054	0.0194	0.0203	0.004	0.0013	0.0214	0.0175	0.1638	0.0378	0.0885	0.0539	0.0028
7	rs117958692	2759134	0.84	0.258953137461488	0.95	0.274028283204826	0.158952410099828	0.0446899155450861	0.0048	0.0071	0.0856	0.0116	0.0452	0.0198	0.018	0.031	0.0012	0.0433	0.0447	0.0945	0.004	0.0476	0.1055	0.0194	0.0203	0.004	0.0013	0.0215	0.0175	0.1638	0.0377	0.0886	0.0539	0.0028
7	rs798544	2763102	0.84	0.258953137461488	0.95	0.274028283204826	0.154116659099322	0.0476317850773616	0.0046	0.0072	0.0854	0.0116	0.0453	0.0197	0.018	0.0308	0.0012	0.0431	0.0448	0.0943	0.0038	0.0479	0.106	0.0193	0.0202	0.004	0.0013	0.0219	0.0174	0.164	0.0374	0.0888	0.0539	0.0028
7	rs79615056	2763137	0.84	0.258953137461488	0.95	0.274028283204826	0.154083152554614	0.0476914650292326	0.0046	0.0072	0.0854	0.0116	0.0453	0.0197	0.018	0.0308	0.0012	0.0431	0.0448	0.0943	0.0038	0.0479	0.106	0.0193	0.0202	0.004	0.0013	0.0219	0.0174	0.164	0.0374	0.0888	0.0539	0.0028
7	rs117101662	2773171	0.84	0.258953137461488	0.95	0.274028283204826	0.154317788721116	0.0504720913336642	0.0045	0.0073	0.0851	0.0116	0.0452	0.0195	0.018	0.0308	0.0012	0.0428	0.045	0.0944	0.0036	0.0481	0.1066	0.0192	0.0202	0.004	0.0015	0.0222	0.0172	0.164	0.0371	0.0889	0.0539	0.0027
7	rs73047387	2774125	0.84	0.258953137461488	0.94	0.308944172156586	0.153681409599251	0.0504109108230299	0.0045	0.0073	0.0851	0.0116	0.0452	0.0195	0.018	0.0308	0.0012	0.0427	0.045	0.0944	0.0036	0.0481	0.1066	0.0192	0.0202	0.004	0.0015	0.0223	0.0172	0.164	0.0371	0.0889	0.0539	0.0027
7	rs79817374	2775679	0.84	0.258953137461488	0.94	0.308944172156586	0.153480770434559	0.0508398538774905	0.0045	0.0073	0.085	0.0116	0.0452	0.0195	0.0181	0.0308	0.0012	0.0427	0.0451	0.0943	0.0036	0.0482	0.1068	0.0191	0.0202	0.004	0.0015	0.0223	0.0172	0.164	0.037	0.0889	0.0539	0.0027
7	rs798517	2777997	0.84	0.258953137461488	0.94	0.308944172156586	0.152446601654971	0.0518881570009337	0.0044	0.0073	0.0849	0.0116	0.0452	0.0195	0.0181	0.0308	0.0012	0.0427	0.0451	0.0943	0.0035	0.0482	0.1071	0.0191	0.0202	0.004	0.0015	0.0223	0.0172	0.164	0.0369	0.0889	0.0539	0.0027
7	rs76792636	2778534	0.84	0.258953137461488	0.94	0.308944172156586	0.152380023021648	0.0515788662658605	0.0044	0.0073	0.0849	0.0116	0.0452	0.0195	0.0181	0.0308	0.0012	0.0427	0.0451	0.0943	0.0035	0.0482	0.1071	0.0191	0.0202	0.004	0.0015	0.0223	0.0172	0.164	0.0369	0.0889	0.0539	0.0027
7	rs117475560	2781060	0.84	0.258953137461488	0.94	0.308944172156586	0.15111829706033	0.0512087796089668	0.0044	0.0073	0.0846	0.0116	0.0452	0.0195	0.0181	0.0308	0.0012	0.0427	0.0451	0.0945	0.0035	0.0482	0.1072	0.0191	0.0202	0.004	0.0015	0.0223	0.0172	0.164	0.0369	0.0889	0.0539	0.0027
7	rs798502	2789880	0.84	0.258953137461488	0.94	0.308944172156586	0.147794933434196	0.0507784792821353	0.0044	0.0073	0.0846	0.0116	0.0452	0.0195	0.0181	0.0307	0.0012	0.0426	0.0451	0.0945	0.0035	0.0482	0.1074	0.019	0.0202	0.0041	0.0016	0.0223	0.0172	0.1639	0.0369	0.0889	0.0539	0.0027
7	rs73049325	2794878	0.84	0.258953137461488	0.94	0.308944172156586	0.150886551024778	0.0543912930221992	0.0044	0.0072	0.0848	0.0116	0.0453	0.0195	0.0182	0.0308	0.0012	0.0426	0.045	0.0944	0.0035	0.0483	0.1074	0.019	0.0201	0.0041	0.0015	0.0224	0.0172	0.164	0.0369	0.0888	0.0539	0.0027
7	rs798497	2795957	0.84	0.258953137461488	0.94	0.308944172156586	0.152047387882491	0.0549615158225344	0.0043	0.0072	0.0848	0.0116	0.0453	0.0195	0.0182	0.0308	0.0012	0.0426	0.0449	0.0944	0.0035	0.0483	0.1074	0.0191	0.0201	0.0041	0.0015	0.0224	0.0172	0.1639	0.037	0.0888	0.0539	0.0027
7	rs11772125	2797254	0.84	0.258953137461488	0.93	0.346822133743557	0.152346740155846	0.05559810062116	0.0043	0.0072	0.0848	0.0116	0.0453	0.0195	0.0182	0.0308	0.0012	0.0426	0.0449	0.0944	0.0035	0.0483	0.1074	0.019	0.0202	0.0041	0.0015	0.0224	0.0172	0.1639	0.037	0.0888	0.0539	0.0027
7	rs798489	2801803	0.84	0.258953137461488	0.92	0.387761932740255	0.163945725853488	0.053760725549269	0.0044	0.0071	0.0847	0.0117	0.0451	0.0196	0.0185	0.0306	0.0013	0.0424	0.0445	0.0941	0.0051	0.0489	0.1075	0.0188	0.0205	0.0042	0.0015	0.0223	0.0174	0.1617	0.0374	0.0894	0.0536	0.0028
7	rs78296035	2806603	0.84	0.258953137461488	0.91	0.431857736337621	0.19581036740933	0.0417189648434239	0.0044	0.0071	0.0846	0.0116	0.0451	0.0195	0.0185	0.0306	0.0013	0.0424	0.0444	0.094	0.0056	0.0492	0.1075	0.0186	0.0204	0.0042	0.0015	0.0223	0.0174	0.161	0.0375	0.0896	0.0536	0.0028
7	rs208343	2809936	0.84	0.258953137461488	0.9	0.479198205640863	0.2110743183523	0.0491336170137202	0.0044	0.007	0.0847	0.0116	0.0451	0.0195	0.0186	0.0306	0.0013	0.0424	0.0444	0.094	0.0057	0.0493	0.1075	0.0186	0.0204	0.0042	0.0015	0.0224	0.0175	0.1607	0.0375	0.0896	0.0535	0.0028
7	rs118115250	2815331	0.84	0.258953137461488	0.9	0.479198205640863	0.230305721254642	0.0457980619127891	0.0044	0.007	0.0846	0.0116	0.0452	0.0195	0.0186	0.0306	0.0013	0.0424	0.0443	0.0939	0.0059	0.0495	0.1075	0.0185	0.0204	0.0042	0.0015	0.0224	0.0175	0.1604	0.0375	0.0898	0.0535	0.0028
7	rs10254662	2821600	0.84	0.258953137461488	0.9	0.479198205640863	0.252731643692665	0.0588280991512616	0.0044	0.007	0.0845	0.0116	0.0452	0.0195	0.0186	0.0307	0.0013	0.0424	0.0443	0.0939	0.0061	0.0496	0.1075	0.0185	0.0204	0.0042	0.0015	0.0224	0.0176	0.16	0.0375	0.0899	0.0535	0.0028
7	rs117707051	2824163	0.84	0.258953137461488	0.9	0.479198205640863	0.271847632017841	0.0526960692044139	0.0043	0.007	0.0845	0.0116	0.0453	0.0194	0.0186	0.0307	0.0013	0.0424	0.0442	0.0939	0.0063	0.0497	0.1074	0.0185	0.0204	0.0042	0.0015	0.0224	0.0176	0.1597	0.0375	0.09	0.0534	0.0028
7	rs78999582	2834442	0.84	0.258953137461488	0.9	0.479198205640863	0.375890112881476	0.0496792736623614	0.0043	0.007	0.0845	0.0116	0.0454	0.0194	0.0187	0.0308	0.0014	0.0424	0.0441	0.0939	0.0069	0.0501	0.1072	0.0183	0.0204	0.0043	0.0016	0.0224	0.0176	0.1585	0.0375	0.0903	0.0534	0.0028
7	rs2230878	2834577	0.84	0.258953137461488	0.9	0.479198205640863	0.377479723280571	0.0487713126614836	0.0043	0.007	0.0845	0.0116	0.0454	0.0194	0.0187	0.0308	0.0014	0.0424	0.0441	0.0939	0.0069	0.0501	0.1072	0.0183	0.0204	0.0043	0.0016	0.0224	0.0176	0.1585	0.0375	0.0903	0.0534	0.0028
7	rs2644311	2845371	0.83	0.29697514221559	0.91	0.431857736337621	0.54189457086958	0.0475721379941489	0.0043	0.007	0.0845	0.0115	0.0456	0.0193	0.0187	0.0309	0.0014	0.0423	0.0439	0.0939	0.0074	0.0504	0.1068	0.0183	0.0204	0.0043	0.0017	0.0227	0.0176	0.1574	0.0375	0.0905	0.0533	0.0029
7	rs117867554	2848598	0.83	0.29697514221559	0.9	0.479198205640863	0.583504052034162	0.044747939085228	0.0043	0.007	0.0845	0.0115	0.0456	0.0193	0.0187	0.0309	0.0014	0.0424	0.0439	0.094	0.0075	0.0505	0.1069	0.0182	0.0204	0.0043	0.0017	0.0227	0.0176	0.1574	0.0376	0.0905	0.0532	0.0028
7	rs2644275	2854010	0.83	0.29697514221559	0.9	0.479198205640863	0.647089972667445	0.0462682393468934	0.0043	0.0069	0.0844	0.0115	0.0456	0.0193	0.0187	0.0309	0.0013	0.0424	0.0438	0.0941	0.0076	0.0505	0.107	0.0182	0.0204	0.0043	0.0017	0.0227	0.0176	0.1573	0.0377	0.0905	0.0532	0.0028
7	rs2527691	2855803	0.83	0.29697514221559	0.91	0.431857736337621	0.647232249387403	0.0443424760554932	0.0043	0.0069	0.0844	0.0115	0.0456	0.0193	0.0187	0.0309	0.0013	0.0424	0.0437	0.0941	0.0076	0.0506	0.107	0.0182	0.0204	0.0043	0.0017	0.0227	0.0176	0.1573	0.0377	0.0905	0.0532	0.0028
7	rs73051435	2856277	0.83	0.29697514221559	0.91	0.431857736337621	0.647730329749066	0.0437086340941684	0.0043	0.0069	0.0844	0.0115	0.0456	0.0193	0.0187	0.0309	0.0013	0.0424	0.0437	0.0941	0.0076	0.0506	0.107	0.0182	0.0204	0.0043	0.0017	0.0227	0.0176	0.1573	0.0377	0.0905	0.0532	0.0028
7	rs2533879	2859847	0.83	0.29697514221559	0.91	0.431857736337621	0.651935343030837	0.0425666138932517	0.0043	0.0069	0.0844	0.0114	0.0456	0.0193	0.0187	0.0309	0.0013	0.0424	0.0437	0.0941	0.0076	0.0508	0.107	0.0182	0.0203	0.0043	0.0017	0.0227	0.0176	0.1573	0.0377	0.0905	0.0532	0.0028
7	rs1182188	2869985	0.83	0.29697514221559	0.91	0.431857736337621	0.477955146767955	0.0374351547775901	0.0041	0.0069	0.0844	0.0113	0.046	0.0194	0.019	0.0309	0.0014	0.0424	0.0437	0.0942	0.0073	0.0505	0.1069	0.0182	0.0204	0.0043	0.0018	0.0226	0.0177	0.1578	0.0373	0.0903	0.0531	0.0028
7	rs1182183	2873136	0.83	0.29697514221559	0.93	0.346822133743557	0.480611816530025	0.0403786316930395	0.0041	0.0069	0.0843	0.0113	0.046	0.0197	0.019	0.0308	0.0014	0.0427	0.0438	0.0941	0.0073	0.0504	0.1068	0.0182	0.0204	0.0041	0.0018	0.0226	0.0177	0.1576	0.0374	0.0902	0.0531	0.0028
7	rs55764600	2877299	0.83	0.29697514221559	0.94	0.308944172156586	0.439915046685149	0.038894318141909	0.004	0.0069	0.0842	0.0113	0.0461	0.0197	0.0191	0.0309	0.0014	0.0428	0.0438	0.0941	0.0072	0.0503	0.1068	0.0182	0.0205	0.0042	0.0018	0.0223	0.0177	0.1578	0.0377	0.09	0.0531	0.0027
7	rs117664585	2881054	0.83	0.29697514221559	0.94	0.308944172156586	0.394011534068476	0.0427370572784093	0.0039	0.0069	0.0842	0.0113	0.0461	0.0198	0.0192	0.0309	0.0015	0.0429	0.0437	0.0942	0.007	0.0502	0.1068	0.0182	0.0205	0.0042	0.0019	0.022	0.0177	0.1581	0.038	0.0899	0.053	0.0027
7	rs2533875	2882829	0.83	0.29697514221559	0.94	0.308944172156586	0.361308147464461	0.0371143329247355	0.0038	0.0069	0.0841	0.0113	0.0461	0.0198	0.0193	0.0309	0.0015	0.0429	0.0437	0.0943	0.0069	0.0501	0.1068	0.0181	0.0206	0.0042	0.0019	0.0218	0.0177	0.1583	0.0382	0.0897	0.053	0.0027
7	rs7798520	2897410	0.84	0.258953137461488	0.93	0.346822133743557	0.205967055755948	0.0469774772647228	0.0038	0.007	0.0835	0.0112	0.047	0.0198	0.0194	0.0311	0.0017	0.0429	0.0435	0.0943	0.0064	0.0502	0.1064	0.0179	0.0205	0.0043	0.0022	0.0222	0.0177	0.1593	0.0383	0.0883	0.0528	0.0027
7	rs6978804	2902698	0.84	0.258953137461488	0.93	0.346822133743557	0.181785698632514	0.0551521596853757	0.0038	0.007	0.0833	0.0113	0.0471	0.0198	0.0194	0.0312	0.0017	0.0429	0.0434	0.0944	0.0062	0.0502	0.1063	0.0178	0.0205	0.0043	0.0022	0.0223	0.0178	0.1595	0.0383	0.0881	0.0528	0.0027
7	rs117376194	2907040	0.84	0.258953137461488	0.94	0.308944172156586	0.153413925127786	0.0466813831772201	0.0038	0.007	0.0831	0.0114	0.0471	0.0198	0.0195	0.0312	0.0017	0.0429	0.0434	0.0945	0.006	0.05	0.1064	0.0178	0.0205	0.0043	0.0023	0.0222	0.0178	0.1596	0.0383	0.088	0.0528	0.0027
7	rs1182143	2912928	0.84	0.258953137461488	0.94	0.308944172156586	0.0748400343794196	0.0470961458690523	0.0038	0.007	0.0823	0.0117	0.0474	0.0197	0.0198	0.0313	0.0018	0.043	0.0432	0.0952	0.0051	0.05	0.1065	0.0179	0.0207	0.0044	0.0023	0.0219	0.0179	0.1603	0.0383	0.0872	0.0529	0.0028
7	rs2398571	2913736	0.84	0.258953137461488	0.94	0.308944172156586	0.0741779058945424	0.0636151556926606	0.0038	0.0071	0.0817	0.0116	0.0476	0.0199	0.0198	0.0315	0.0019	0.0429	0.043	0.0953	0.0045	0.0504	0.1066	0.0177	0.0208	0.0046	0.0024	0.0222	0.0184	0.1606	0.0385	0.0862	0.0529	0.0028
7	rs73035216	2913805	0.84	0.258953137461488	0.94	0.308944172156586	0.0746687979547041	0.0648365928645739	0.0038	0.0071	0.0816	0.0116	0.0476	0.0199	0.0198	0.0315	0.0019	0.0429	0.043	0.0953	0.0044	0.0504	0.1067	0.0177	0.0209	0.0046	0.0024	0.0222	0.0184	0.1606	0.0385	0.0862	0.0529	0.0028
7	rs6979313	2915500	0.84	0.258953137461488	0.94	0.308944172156586	0.0967788910531376	0.0470961458690523	0.0038	0.0071	0.0808	0.0117	0.0473	0.0201	0.02	0.0316	0.0019	0.0426	0.0423	0.096	0.0046	0.0506	0.1055	0.0177	0.021	0.0046	0.0032	0.0222	0.0182	0.1606	0.0384	0.0866	0.0532	0.0028
7	rs6943614	2918883	0.84	0.258953137461488	0.94	0.308944172156586	0.121643411627424	0.0428508550264692	0.0038	0.0071	0.0805	0.0118	0.0474	0.02	0.0201	0.0316	0.0018	0.0425	0.042	0.096	0.0046	0.0505	0.1056	0.0176	0.0212	0.0045	0.0034	0.0222	0.0182	0.1604	0.0383	0.0867	0.0532	0.0031
7	rs2644270	2921582	0.84	0.258953137461488	0.94	0.308944172156586	0.131376808941707	0.0475721379941489	0.0038	0.0071	0.0801	0.0119	0.0478	0.02	0.0202	0.0317	0.0019	0.0423	0.0418	0.0959	0.0046	0.0505	0.1057	0.0175	0.0214	0.0045	0.0035	0.0222	0.0183	0.1603	0.0382	0.0866	0.0531	0.0031
7	rs111733364	2925134	0.84	0.258953137461488	0.94	0.308944172156586	0.137272846004269	0.0475125237901663	0.0039	0.007	0.0801	0.0122	0.0483	0.0201	0.0204	0.0314	0.0019	0.0421	0.0412	0.0959	0.0046	0.0506	0.1059	0.0175	0.0217	0.0047	0.0036	0.0226	0.0184	0.1594	0.038	0.0864	0.0529	0.0033
7	rs1713907	2925157	0.84	0.258953137461488	0.95	0.274028283204826	0.144708982069068	0.0452716521460771	0.0039	0.007	0.0801	0.0122	0.048	0.0201	0.0201	0.0314	0.0019	0.0423	0.0412	0.0959	0.0046	0.0506	0.1059	0.0175	0.0217	0.0047	0.0038	0.0226	0.0184	0.1591	0.0381	0.0864	0.053	0.0033
7	rs12668110	2928260	0.84	0.258953137461488	0.96	0.241969076141015	0.167864669741214	0.0838416024055683	0.004	0.007	0.0804	0.0123	0.0484	0.0202	0.0203	0.0313	0.0018	0.042	0.0412	0.0959	0.0047	0.0507	0.1059	0.0175	0.0221	0.0046	0.0038	0.0229	0.0185	0.1583	0.038	0.0863	0.0526	0.0033
7	rs11766331	2930621	0.84	0.258953137461488	0.95	0.274028283204826	0.205650195975533	0.0529457465454202	0.0041	0.007	0.0802	0.0125	0.0487	0.0204	0.0205	0.0311	0.0017	0.0417	0.0411	0.0955	0.0048	0.0508	0.1061	0.0177	0.0223	0.0045	0.0039	0.023	0.0189	0.158	0.0377	0.086	0.0524	0.0034
7	rs6948739	2933195	0.84	0.258953137461488	0.95	0.274028283204826	0.378577994203699	0.0280365926626037	0.0053	0.0065	0.0792	0.0143	0.0536	0.0218	0.0239	0.0294	0.0025	0.0384	0.0395	0.0984	0.0063	0.0515	0.1031	0.018	0.0239	0.0051	0.0048	0.023	0.0203	0.156	0.0355	0.0805	0.0492	0.0037
7	rs2527518	2934122	0.84	0.258953137461488	0.95	0.274028283204826	0.412678140960142	0.0385678787188565	0.0053	0.0065	0.0793	0.0144	0.0539	0.0218	0.0241	0.0294	0.0025	0.0383	0.0395	0.0981	0.0063	0.0513	0.1027	0.0179	0.024	0.0051	0.0048	0.023	0.0206	0.1556	0.0355	0.0804	0.0492	0.0037
7	rs118192073	2935374	0.84	0.258953137461488	0.95	0.274028283204826	0.402695089191176	0.0482900699995543	0.0054	0.0065	0.0792	0.0146	0.0544	0.0221	0.0243	0.0294	0.0025	0.0384	0.0396	0.0977	0.0063	0.0513	0.1022	0.0178	0.0242	0.0052	0.0048	0.0228	0.021	0.1551	0.0354	0.0797	0.0497	0.0037
7	rs2679256	2935605	0.84	0.258953137461488	0.95	0.274028283204826	0.412448590282325	0.0550885801248002	0.0054	0.0065	0.0792	0.0147	0.0544	0.0221	0.0243	0.0294	0.0025	0.0384	0.0396	0.0976	0.0064	0.0513	0.1022	0.0177	0.0242	0.0052	0.0048	0.0227	0.021	0.155	0.0354	0.0796	0.0498	0.0037
7	rs6461680	2936881	0.84	0.258953137461488	0.95	0.274028283204826	0.426042748797817	0.0451550381444514	0.0054	0.0065	0.0796	0.0149	0.0551	0.0224	0.0246	0.0295	0.0025	0.0383	0.0393	0.0974	0.0064	0.051	0.1018	0.0177	0.0244	0.0053	0.0048	0.0225	0.0213	0.1547	0.0353	0.0791	0.0499	0.0036
7	rs2527517	2937450	0.83	0.29697514221559	0.95	0.274028283204826	0.426976284096513	0.0372211342439854	0.0054	0.0065	0.0797	0.0149	0.0554	0.0224	0.0248	0.0296	0.0026	0.0383	0.0392	0.0971	0.0064	0.0509	0.1017	0.0177	0.0246	0.0053	0.0048	0.0224	0.0214	0.1545	0.035	0.0789	0.05	0.0037
7	rs1182149	2938301	0.83	0.29697514221559	0.95	0.274028283204826	0.386200221381087	0.0320535272151164	0.0054	0.0064	0.0801	0.015	0.0557	0.0227	0.0249	0.0296	0.0027	0.0385	0.0385	0.0982	0.0058	0.0508	0.1015	0.0178	0.0246	0.0054	0.0048	0.0223	0.0215	0.154	0.0347	0.0786	0.0501	0.0037
7	rs1182145	2942007	0.82	0.338707801994422	0.95	0.274028283204826	0.309757593390602	0.049375805486924	0.0053	0.0068	0.082	0.0161	0.0564	0.0241	0.0252	0.0293	0.003	0.0384	0.0389	0.0974	0.0059	0.0502	0.0988	0.0185	0.0251	0.0059	0.0047	0.0226	0.0218	0.1514	0.0341	0.0773	0.0502	0.0041
7	rs16870671	2943449	0.81	0.384295662080596	0.95	0.274028283204826	0.305316884423813	0.075026717366591	0.0053	0.0069	0.0827	0.0169	0.0566	0.0246	0.0254	0.0292	0.0031	0.0382	0.039	0.0971	0.0059	0.0499	0.0976	0.0187	0.0254	0.0061	0.0046	0.0227	0.0219	0.1506	0.0338	0.0764	0.0502	0.0043
7	rs1627089	2943627	0.81	0.384295662080596	0.95	0.274028283204826	0.299546007953607	0.0703823905035144	0.0053	0.0069	0.0828	0.017	0.0566	0.0247	0.0255	0.0292	0.0031	0.0382	0.0391	0.097	0.0059	0.0499	0.0974	0.0188	0.0254	0.0061	0.0046	0.0227	0.0219	0.1506	0.0338	0.0763	0.0502	0.0044
7	rs73035296	2944173	0.81	0.384295662080596	0.96	0.241969076141015	0.29644047063607	0.0748819943490468	0.0052	0.0069	0.0827	0.0171	0.0565	0.025	0.0254	0.0296	0.0031	0.0381	0.0392	0.0964	0.0059	0.0501	0.0971	0.0187	0.0254	0.0062	0.0046	0.0227	0.0223	0.1501	0.0339	0.0764	0.0504	0.0044
7	rs1713918	2944187	0.81	0.384295662080596	0.96	0.241969076141015	0.310947501928608	0.0740160700702378	0.0052	0.0069	0.0832	0.0171	0.0566	0.025	0.0254	0.0297	0.0031	0.0372	0.0394	0.0964	0.0059	0.0506	0.0973	0.0187	0.0254	0.0062	0.0048	0.0226	0.0223	0.1489	0.0337	0.0764	0.051	0.0044
7	rs41325950	2945081	0.81	0.384295662080596	0.96	0.241969076141015	0.360235773519015	0.0868162252304122	0.0052	0.0068	0.0829	0.0175	0.0564	0.0253	0.026	0.0296	0.0031	0.037	0.0395	0.0965	0.0058	0.0508	0.0967	0.0189	0.0255	0.0062	0.0047	0.0229	0.0225	0.149	0.0335	0.0758	0.0509	0.0044
7	rs73035300	2945172	0.81	0.384295662080596	0.96	0.241969076141015	0.363457798861436	0.0878169919829966	0.0052	0.0068	0.0829	0.0175	0.0564	0.0253	0.026	0.0296	0.0031	0.037	0.0395	0.0965	0.0058	0.0508	0.0966	0.0189	0.0255	0.0062	0.0047	0.0229	0.0225	0.149	0.0335	0.0758	0.0509	0.0045
7	rs1124581	2946461	0.81	0.384295662080596	0.96	0.241969076141015	0.411702991499858	0.100096571140738	0.0052	0.0066	0.0827	0.0179	0.056	0.0255	0.0265	0.0294	0.0031	0.0369	0.0398	0.0969	0.0056	0.0512	0.096	0.0191	0.0256	0.0062	0.0047	0.0233	0.0226	0.149	0.0332	0.0752	0.0508	0.0045
7	rs41482045	2947064	0.81	0.384295662080596	0.96	0.241969076141015	0.470272872114362	0.113079909501204	0.0051	0.0066	0.0828	0.018	0.0558	0.0258	0.0268	0.0296	0.0031	0.0361	0.0398	0.0972	0.0056	0.0512	0.0958	0.0194	0.0254	0.0063	0.0047	0.0234	0.0227	0.149	0.0332	0.075	0.0507	0.0045
7	rs11976212	2951309	0.8	0.433874260405774	0.96	0.241969076141015	0.474137178376334	0.124797024159233	0.0052	0.0065	0.082	0.0183	0.0555	0.0261	0.027	0.03	0.0029	0.0358	0.04	0.0979	0.0053	0.0518	0.0959	0.0194	0.0254	0.0063	0.0044	0.0237	0.0229	0.1487	0.0332	0.0746	0.0507	0.0043
7	rs12535623	2951412	0.8	0.433874260405774	0.96	0.241969076141015	0.490059955245777	0.122155699549981	0.0052	0.0065	0.082	0.018	0.0555	0.0261	0.027	0.03	0.0029	0.0358	0.04	0.098	0.0053	0.0518	0.096	0.0194	0.0254	0.0063	0.0044	0.0237	0.0229	0.1487	0.0332	0.0747	0.0507	0.0043
7	rs2301921	2951824	0.8	0.433874260405774	0.94	0.308944172156586	0.54130502180312	0.121367439556563	0.0052	0.0064	0.0819	0.0181	0.0556	0.026	0.0272	0.0298	0.0029	0.0358	0.04	0.0979	0.0053	0.052	0.0961	0.0192	0.0257	0.0063	0.0044	0.0237	0.0229	0.1488	0.033	0.0743	0.0507	0.0043
7	rs74302019	2952241	0.8	0.433874260405774	0.93	0.346822133743557	0.55097222666538	0.122594449126753	0.0052	0.0064	0.0818	0.0183	0.0556	0.026	0.0273	0.0298	0.0028	0.0358	0.04	0.0979	0.0053	0.0523	0.0963	0.0191	0.0257	0.0063	0.0043	0.0238	0.023	0.1488	0.033	0.074	0.0508	0.0043
7	rs41483047	2953442	0.8	0.433874260405774	0.93	0.346822133743557	0.598721802636367	0.118753801228155	0.0051	0.0064	0.0817	0.0184	0.0555	0.0259	0.0273	0.0299	0.0028	0.036	0.0404	0.0981	0.0053	0.0523	0.0965	0.019	0.0254	0.0065	0.0042	0.0238	0.0231	0.1486	0.0329	0.0735	0.0507	0.0044
7	rs61731201	2954962	0.8	0.433874260405774	0.93	0.346822133743557	0.570547738912106	0.124355335385714	0.005	0.0063	0.0817	0.0186	0.0556	0.0259	0.0271	0.0299	0.0028	0.0361	0.0406	0.0984	0.0052	0.0522	0.0969	0.019	0.0256	0.0065	0.0041	0.0239	0.0234	0.1478	0.0326	0.0733	0.0506	0.0044
7	rs6461700	2956217	0.8	0.433874260405774	0.93	0.346822133743557	0.545503953661601	0.130591867625126	0.0049	0.0063	0.0816	0.0187	0.0557	0.0259	0.027	0.0299	0.0028	0.0363	0.0407	0.0983	0.0052	0.0522	0.0971	0.019	0.0258	0.0065	0.004	0.024	0.0236	0.1474	0.0325	0.0732	0.0505	0.0044
7	rs3735124	2957005	0.8	0.433874260405774	0.93	0.346822133743557	0.520733863388766	0.14648136960889	0.0049	0.0062	0.0814	0.019	0.0559	0.026	0.0271	0.03	0.0029	0.0363	0.0406	0.0982	0.0052	0.052	0.0971	0.0192	0.0261	0.0062	0.0038	0.0241	0.0236	0.1474	0.0326	0.0728	0.0505	0.0044
7	rs3735126	2959172	0.8	0.433874260405774	0.93	0.346822133743557	0.514706781104073	0.154623866827518	0.0049	0.0062	0.0815	0.0192	0.0561	0.0262	0.0271	0.0301	0.0029	0.0363	0.0407	0.0981	0.0051	0.052	0.097	0.0192	0.026	0.0061	0.0038	0.0241	0.0236	0.1472	0.0327	0.0727	0.0505	0.0044
7	rs3735131	2962293	0.8	0.433874260405774	0.93	0.346822133743557	0.493876615570485	0.171075384045467	0.0049	0.0062	0.0821	0.0199	0.0565	0.0264	0.0272	0.0299	0.003	0.0362	0.0407	0.0975	0.0051	0.0519	0.0969	0.0192	0.0259	0.0061	0.0038	0.024	0.0236	0.1467	0.0327	0.0723	0.0506	0.0044
7	rs41405151	2963265	0.8	0.433874260405774	0.93	0.346822133743557	0.479437058878789	0.171868555336024	0.0049	0.0062	0.0822	0.0199	0.0566	0.0264	0.0272	0.03	0.003	0.0362	0.0407	0.0972	0.0051	0.052	0.0968	0.0192	0.0258	0.006	0.0038	0.024	0.0236	0.1466	0.0327	0.0723	0.0506	0.0044
7	rs41448444	2966334	0.8	0.433874260405774	0.93	0.346822133743557	0.459982831645833	0.171372673444285	0.0049	0.0062	0.0823	0.0201	0.0567	0.0265	0.0272	0.03	0.0031	0.0362	0.0408	0.0969	0.0051	0.052	0.0966	0.0193	0.0256	0.006	0.0038	0.024	0.0236	0.1465	0.0327	0.0724	0.0506	0.0044
7	rs2527506	2968361	0.8	0.433874260405774	0.93	0.346822133743557	0.472049769467164	0.17206704779392	0.0049	0.0062	0.0824	0.0202	0.0566	0.0266	0.0272	0.0294	0.0031	0.0362	0.0403	0.0968	0.0051	0.052	0.0963	0.0194	0.0254	0.006	0.0038	0.0241	0.0236	0.1464	0.0327	0.0724	0.0523	0.0044
7	rs1621509	2969680	0.8	0.433874260405774	0.94	0.308944172156586	0.454849413846626	0.170382409101083	0.0049	0.0062	0.0824	0.0202	0.0568	0.0266	0.0272	0.0293	0.0031	0.0362	0.0402	0.0967	0.0051	0.0521	0.0963	0.0195	0.0255	0.0059	0.0038	0.0241	0.0236	0.1458	0.0326	0.0723	0.0525	0.0043
7	rs1636167	2972072	0.79	0.487570276707753	0.94	0.308944172156586	0.370924202139199	0.201982665555715	0.0051	0.006	0.0823	0.0203	0.0572	0.0269	0.0268	0.0297	0.0032	0.0368	0.0413	0.0965	0.0049	0.0526	0.0957	0.0198	0.0256	0.0058	0.0037	0.0243	0.0237	0.1437	0.0326	0.0717	0.053	0.0043
7	rs41396348	2974165	0.79	0.487570276707753	0.94	0.308944172156586	0.354526374578239	0.245996054576213	0.0052	0.006	0.082	0.0204	0.0577	0.0271	0.0266	0.03	0.0032	0.0369	0.0415	0.0959	0.0048	0.0527	0.0948	0.0201	0.026	0.0057	0.0037	0.0245	0.0238	0.143	0.0327	0.0716	0.0534	0.0042
7	rs41404646	2974494	0.79	0.487570276707753	0.93	0.346822133743557	0.356921811842955	0.255219469931799	0.0053	0.006	0.0819	0.0205	0.0578	0.0272	0.0266	0.03	0.0032	0.037	0.0415	0.0958	0.0047	0.0528	0.0946	0.0201	0.026	0.0057	0.0037	0.0245	0.0238	0.1428	0.0327	0.0716	0.0535	0.0042
7	rs41418952	2975259	0.79	0.487570276707753	0.94	0.308944172156586	0.316131559696009	0.278039810743742	0.0054	0.006	0.0819	0.0205	0.058	0.0273	0.0265	0.0303	0.0032	0.0371	0.0417	0.0953	0.0047	0.0528	0.0943	0.0204	0.0261	0.0056	0.0037	0.0246	0.0239	0.1425	0.0327	0.0715	0.0537	0.004
7	rs1636166	2975366	0.79	0.487570276707753	0.94	0.308944172156586	0.320351599756208	0.273982392761181	0.0054	0.006	0.0819	0.0205	0.058	0.0273	0.0265	0.0303	0.0032	0.0371	0.0417	0.0953	0.0047	0.0527	0.0943	0.0205	0.0262	0.0056	0.0037	0.0246	0.0239	0.1424	0.0327	0.0715	0.0537	0.004
7	rs6945582	2976767	0.79	0.487570276707753	0.94	0.308944172156586	0.321461702046251	0.303835793958286	0.0055	0.0058	0.0819	0.0209	0.0583	0.0275	0.0267	0.0303	0.0031	0.0377	0.0411	0.0952	0.0046	0.0524	0.0939	0.0204	0.0264	0.0055	0.0036	0.0245	0.0245	0.1419	0.0326	0.0714	0.0536	0.0039
7	rs17257454	2977732	0.79	0.487570276707753	0.94	0.308944172156586	0.340068295968253	0.384349363002123	0.0056	0.0058	0.0819	0.0211	0.0583	0.0277	0.0266	0.0303	0.003	0.0383	0.0407	0.0953	0.0045	0.0525	0.0938	0.0201	0.0266	0.0054	0.0037	0.0245	0.0247	0.1411	0.0325	0.0714	0.0539	0.0039
7	rs41374149	2978893	0.79	0.487570276707753	0.94	0.308944172156586	0.344137519497226	0.369610304469639	0.0058	0.0058	0.0819	0.0214	0.0585	0.0281	0.0269	0.0301	0.0029	0.038	0.0412	0.0952	0.0044	0.0521	0.0947	0.0205	0.0271	0.0054	0.0037	0.0243	0.0241	0.1401	0.0321	0.0714	0.0539	0.0038
7	rs12536808	2980915	0.79	0.487570276707753	0.94	0.308944172156586	0.372775658684694	0.433723478454856	0.0061	0.0059	0.0819	0.0219	0.0589	0.0287	0.0274	0.03	0.0028	0.0378	0.0419	0.0947	0.0043	0.0516	0.0959	0.0211	0.0279	0.0053	0.0038	0.0239	0.0232	0.1385	0.0315	0.0711	0.0536	0.0036
7	rs10242979	2983505	0.78	0.545501786478432	0.94	0.308944172156586	0.383761577965144	0.434119653407269	0.0062	0.0059	0.0819	0.0219	0.059	0.0288	0.0275	0.03	0.0027	0.0378	0.042	0.0946	0.0043	0.0515	0.0961	0.0211	0.028	0.0053	0.0038	0.0239	0.0231	0.1383	0.0315	0.0711	0.0536	0.0036
7	rs11764021	2984446	0.78	0.545501786478432	0.94	0.308944172156586	0.39356304525067	0.444985676013186	0.0062	0.0059	0.0819	0.022	0.059	0.0288	0.0275	0.03	0.0027	0.0378	0.0421	0.0946	0.0043	0.0515	0.0962	0.0211	0.028	0.0053	0.0038	0.0239	0.023	0.1382	0.0315	0.0711	0.0536	0.0036
7	rs7794757	2985075	0.78	0.545501786478432	0.95	0.274028283204826	0.426042748797817	0.457662907987142	0.0062	0.0059	0.0819	0.022	0.059	0.0291	0.0275	0.03	0.0027	0.0378	0.0421	0.0946	0.0043	0.0512	0.0962	0.0212	0.028	0.0053	0.0038	0.0239	0.023	0.1382	0.0315	0.0711	0.0536	0.0036
7	rs10229368	2985586	0.78	0.545501786478432	0.95	0.274028283204826	0.446814103810604	0.444055301329009	0.0062	0.0059	0.082	0.0218	0.0592	0.0291	0.0277	0.0301	0.0027	0.038	0.0419	0.0947	0.0043	0.0509	0.0961	0.021	0.028	0.0053	0.0038	0.024	0.0231	0.1382	0.0313	0.0713	0.0536	0.0036
7	rs7798425	2985857	0.78	0.545501786478432	0.95	0.274028283204826	0.467338969379297	0.457662907987142	0.0062	0.0059	0.0821	0.0218	0.0593	0.0291	0.0277	0.0302	0.0027	0.038	0.0418	0.0947	0.0043	0.0507	0.0961	0.0209	0.028	0.0053	0.0038	0.024	0.0231	0.1382	0.0313	0.0713	0.0537	0.0036
7	rs41399644	2986980	0.78	0.545501786478432	0.95	0.274028283204826	0.44759056730448	0.450178624323977	0.0062	0.0059	0.082	0.0217	0.0592	0.0291	0.0277	0.0301	0.0027	0.0382	0.0418	0.0946	0.0042	0.0506	0.0961	0.0209	0.028	0.0053	0.0038	0.024	0.023	0.1382	0.0313	0.0713	0.0538	0.0036
7	rs1182133	2989058	0.79	0.487570276707753	0.95	0.274028283204826	0.404909273366953	0.428450429452184	0.0062	0.0059	0.082	0.0217	0.059	0.0289	0.0278	0.0301	0.0027	0.0384	0.0418	0.0946	0.0042	0.0506	0.0962	0.0209	0.028	0.0053	0.0038	0.0239	0.0229	0.1381	0.0314	0.0714	0.0538	0.0035
7	rs78010567	2996738	0.78	0.545501786478432	0.96	0.241969076141015	0.447052945040749	0.669226197296602	0.0065	0.006	0.0798	0.0222	0.0597	0.0289	0.0282	0.0307	0.0024	0.0385	0.0436	0.094	0.0041	0.0505	0.0972	0.021	0.0283	0.0054	0.0039	0.0244	0.0223	0.1357	0.0311	0.0725	0.0535	0.0033
7	rs115002819	3000423	0.78	0.545501786478432	0.96	0.241969076141015	0.463197929114818	0.712322258646336	0.0067	0.0061	0.0787	0.0223	0.06	0.0289	0.0284	0.0308	0.0023	0.0386	0.0444	0.0937	0.0041	0.0503	0.0977	0.0211	0.0284	0.0054	0.0039	0.0244	0.022	0.1346	0.0314	0.0731	0.0532	0.0031
7	rs4590335	3003838	0.77	0.607778593196603	0.96	0.241969076141015	0.421390302219718	0.680275101212964	0.0069	0.0062	0.078	0.0223	0.0601	0.0288	0.0286	0.031	0.0024	0.0386	0.0449	0.0935	0.0043	0.0501	0.0981	0.0212	0.0284	0.0055	0.0039	0.0244	0.0218	0.1333	0.0316	0.0738	0.0528	0.003
7	rs118121339	3006091	0.77	0.607778593196603	0.96	0.241969076141015	0.451542832494788	0.653096437348121	0.007	0.0061	0.0777	0.0223	0.0601	0.0288	0.0287	0.0311	0.0024	0.0385	0.045	0.0936	0.0043	0.0501	0.0981	0.0213	0.0284	0.0055	0.004	0.0245	0.0216	0.1331	0.0316	0.0743	0.0527	0.0027
7	rs7782108	3007382	0.77	0.607778593196603	0.96	0.241969076141015	0.460285675207277	0.625886719695506	0.007	0.0061	0.0777	0.0223	0.0601	0.0288	0.0288	0.0311	0.0024	0.0385	0.045	0.0936	0.0043	0.0501	0.0982	0.0213	0.0285	0.0055	0.004	0.0245	0.0215	0.133	0.0316	0.0743	0.0526	0.0027
7	rs2894774	3013403	0.77	0.607778593196603	0.96	0.241969076141015	0.455331356448496	0.651926903587229	0.0071	0.0063	0.0774	0.0222	0.0602	0.0286	0.0289	0.0311	0.0024	0.0386	0.0449	0.0934	0.0046	0.05	0.0986	0.0213	0.0285	0.0056	0.0039	0.0246	0.0213	0.1328	0.0317	0.0746	0.0522	0.0027
7	rs79769165	3018042	0.77	0.607778593196603	0.96	0.241969076141015	0.388980900794662	0.684114964941754	0.0071	0.0063	0.0774	0.0221	0.0601	0.0285	0.0287	0.031	0.0024	0.039	0.0449	0.0935	0.0047	0.05	0.0989	0.0213	0.0283	0.0057	0.0039	0.0245	0.0212	0.1328	0.0316	0.075	0.052	0.0028
7	rs7776475	3019219	0.77	0.607778593196603	0.96	0.241969076141015	0.392163178700606	0.725023221357615	0.0072	0.0064	0.0774	0.0221	0.06	0.0285	0.0286	0.031	0.0025	0.0392	0.0449	0.0935	0.0048	0.0499	0.0989	0.0213	0.0282	0.0058	0.0039	0.0244	0.0211	0.1328	0.0316	0.0753	0.0519	0.0028
7	rs77431709	3019758	0.77	0.607778593196603	0.96	0.241969076141015	0.369457278406793	0.706362679780901	0.0072	0.0063	0.0774	0.0221	0.0598	0.0285	0.0285	0.031	0.0025	0.0393	0.0449	0.0934	0.0048	0.0498	0.0994	0.0213	0.0282	0.0059	0.0039	0.0245	0.021	0.1328	0.0315	0.0754	0.0517	0.0029
7	rs1878808	3020375	0.77	0.607778593196603	0.96	0.241969076141015	0.360503713702192	0.697741250590155	0.0073	0.0062	0.0772	0.0223	0.0595	0.0284	0.0285	0.031	0.0025	0.0395	0.0449	0.0931	0.0048	0.05	0.0997	0.0213	0.0283	0.006	0.0037	0.0246	0.0209	0.1327	0.0315	0.0756	0.0517	0.0029
7	rs1878807	3021136	0.76	0.674502615793853	0.95	0.274028283204826	0.310550598360259	0.601675581747269	0.0074	0.0061	0.0771	0.0221	0.0601	0.0281	0.0284	0.0317	0.0026	0.0406	0.0453	0.092	0.0049	0.0507	0.0984	0.0215	0.0277	0.0063	0.0033	0.0245	0.0209	0.1327	0.0312	0.0768	0.0508	0.0029
7	rs13240735	3021202	0.76	0.674502615793853	0.95	0.274028283204826	0.298330860694466	0.662176651461429	0.0074	0.0061	0.0773	0.0221	0.06	0.0281	0.0284	0.0317	0.0026	0.0406	0.0452	0.092	0.0049	0.0506	0.0982	0.0215	0.0275	0.0064	0.0033	0.0245	0.0209	0.1327	0.0315	0.077	0.0507	0.003
7	rs1343947	3021534	0.76	0.674502615793853	0.96	0.241969076141015	0.257237823783892	0.616636853722465	0.0073	0.0062	0.0769	0.0222	0.0599	0.0279	0.0282	0.0318	0.0026	0.0406	0.0453	0.0927	0.0051	0.05	0.0975	0.0215	0.0276	0.0065	0.0032	0.0244	0.0211	0.1338	0.0312	0.0778	0.0499	0.003
7	rs77010132	3021571	0.76	0.674502615793853	0.96	0.241969076141015	0.252554076422487	0.585947036369679	0.0073	0.0062	0.0769	0.0223	0.0599	0.0279	0.0281	0.0318	0.0025	0.0406	0.0453	0.0926	0.005	0.05	0.0976	0.0215	0.0276	0.0065	0.0032	0.0244	0.0212	0.1338	0.0312	0.0778	0.0499	0.003
7	rs7803780	3021975	0.76	0.674502615793853	0.96	0.241969076141015	0.186281939664931	0.562120814806674	0.0073	0.0062	0.0765	0.0222	0.0595	0.0277	0.0278	0.032	0.0025	0.0408	0.0453	0.0924	0.005	0.0497	0.0976	0.0215	0.0274	0.0064	0.0032	0.0245	0.0212	0.1346	0.0312	0.0781	0.0501	0.003
7	rs12535598	3022367	0.77	0.607778593196603	0.96	0.241969076141015	0.167371843477133	0.518803754650554	0.0073	0.0062	0.0762	0.0221	0.0592	0.0275	0.0276	0.0321	0.0025	0.041	0.0452	0.0924	0.005	0.0494	0.0975	0.0215	0.0272	0.0064	0.0031	0.0246	0.0212	0.1354	0.0313	0.0783	0.0503	0.003
7	rs936904	3033302	0.78	0.545501786478432	0.96	0.241969076141015	0.129677642518308	0.438483950564184	0.0072	0.0064	0.076	0.0214	0.059	0.0268	0.0263	0.0337	0.0026	0.0426	0.0439	0.0921	0.0052	0.0484	0.095	0.0213	0.0269	0.0062	0.0032	0.0255	0.0214	0.1377	0.0322	0.0806	0.0493	0.0033
7	rs60276849	3035983	0.78	0.545501786478432	0.96	0.241969076141015	0.0802971673348511	0.327495345769957	0.0076	0.0064	0.0757	0.0214	0.0593	0.0263	0.0258	0.0336	0.0027	0.043	0.0439	0.0923	0.0052	0.0485	0.0951	0.0214	0.0263	0.006	0.0033	0.0254	0.0212	0.1387	0.0318	0.081	0.0488	0.0035
7	rs62439322	3036643	0.78	0.545501786478432	0.96	0.241969076141015	0.0657958308005711	0.311142711991857	0.0075	0.0064	0.0757	0.0213	0.0593	0.0262	0.0257	0.0336	0.0027	0.043	0.0439	0.0925	0.0051	0.0484	0.0952	0.0214	0.0262	0.0059	0.0033	0.0254	0.0212	0.1386	0.0318	0.0814	0.0487	0.0035
7	rs73290951	3043279	0.78	0.545501786478432	0.96	0.241969076141015	0.0473383008082481	0.257258421026637	0.0076	0.0065	0.0755	0.021	0.0593	0.0258	0.0251	0.0338	0.0027	0.0431	0.044	0.0931	0.0053	0.0485	0.0954	0.0214	0.0254	0.0057	0.0032	0.0255	0.0213	0.1383	0.0317	0.0829	0.0483	0.0037
7	rs13246291	3043362	0.78	0.545501786478432	0.97	0.212655582583661	0.0444735906125834	0.257598741761976	0.0076	0.0065	0.0754	0.0211	0.0593	0.0259	0.0251	0.0338	0.0027	0.0431	0.0439	0.0931	0.0053	0.0484	0.0953	0.0215	0.0253	0.0058	0.0032	0.0254	0.0213	0.1383	0.0316	0.0829	0.0486	0.0037
7	rs10950990	3045064	0.78	0.545501786478432	0.97	0.212655582583661	0.0512041572301462	0.274676643839092	0.0076	0.0065	0.0753	0.0211	0.0593	0.0259	0.0251	0.0338	0.0028	0.0431	0.0439	0.0931	0.0054	0.0482	0.0952	0.0215	0.0253	0.0058	0.0033	0.0254	0.0212	0.1384	0.0315	0.083	0.0488	0.0037
7	rs2029279	3046735	0.78	0.545501786478432	0.97	0.212655582583661	0.0635369545915299	0.267988377979886	0.0076	0.0065	0.0752	0.0211	0.0595	0.0257	0.0249	0.0339	0.0024	0.0431	0.0439	0.0942	0.0053	0.0483	0.0954	0.0209	0.0252	0.0057	0.0032	0.0253	0.0212	0.1384	0.0315	0.0831	0.0492	0.0036
7	rs73040015	3049255	0.78	0.545501786478432	0.97	0.212655582583661	0.0453432938829435	0.247115092261109	0.0076	0.0065	0.0751	0.021	0.0595	0.0256	0.0248	0.034	0.0024	0.0431	0.0438	0.0942	0.0053	0.0484	0.0954	0.0209	0.0251	0.0057	0.0032	0.0252	0.0213	0.1382	0.0315	0.0832	0.0494	0.0036
7	rs75468256	3052087	0.78	0.545501786478432	0.97	0.212655582583661	0.0383727286579453	0.276298668046304	0.0076	0.0065	0.0749	0.021	0.0596	0.0255	0.0247	0.0342	0.0024	0.0432	0.0436	0.0942	0.0053	0.0485	0.0953	0.0209	0.0249	0.0057	0.0032	0.0251	0.0213	0.1379	0.0314	0.0833	0.0497	0.0036
7	rs17237863	3053209	0.78	0.545501786478432	0.97	0.212655582583661	0.0385098815252475	0.259302461967339	0.0076	0.0065	0.0746	0.021	0.0597	0.0255	0.0247	0.0342	0.0024	0.0433	0.0436	0.0942	0.0053	0.0486	0.0953	0.0209	0.0249	0.0057	0.0031	0.0251	0.0214	0.1379	0.0314	0.0833	0.0499	0.0037
7	rs62439326	3056896	0.78	0.545501786478432	0.97	0.212655582583661	0.0373413746177844	0.221686572135252	0.0077	0.0065	0.0745	0.0209	0.0599	0.0254	0.0246	0.0343	0.0025	0.0432	0.0437	0.094	0.0053	0.0487	0.0952	0.021	0.0248	0.0058	0.0031	0.0251	0.0214	0.1379	0.0314	0.0832	0.05	0.0037
7	rs34170283	3058907	0.78	0.545501786478432	0.98	0.18597139562509	0.0362107944581611	0.224503833117382	0.0077	0.0065	0.0745	0.0209	0.0599	0.0254	0.0246	0.0343	0.0025	0.0432	0.0437	0.094	0.0053	0.0487	0.0952	0.021	0.0247	0.0058	0.0031	0.0252	0.0215	0.1379	0.0314	0.0831	0.0501	0.0037
7	rs75057246	3060490	0.78	0.545501786478432	0.98	0.18597139562509	0.032728383379021	0.196139671571806	0.0077	0.0065	0.0745	0.0208	0.0599	0.0254	0.0246	0.0343	0.0025	0.0432	0.0436	0.094	0.0053	0.0487	0.0955	0.0209	0.0247	0.0058	0.0031	0.0252	0.0214	0.1378	0.0314	0.083	0.0501	0.0038
7	rs112119265	3062629	0.79	0.487570276707753	0.97	0.212655582583661	0.0307717461907408	0.182801415270337	0.0077	0.0065	0.0745	0.0208	0.0598	0.0254	0.0245	0.0343	0.0026	0.0432	0.0436	0.0941	0.0053	0.0488	0.0956	0.0209	0.0246	0.0058	0.0031	0.0253	0.0214	0.1377	0.0315	0.083	0.0499	0.0038
7	rs10280353	3070171	0.8	0.433874260405774	0.97	0.212655582583661	0.0182731071010714	0.236108390666358	0.0078	0.007	0.0753	0.0204	0.0583	0.0249	0.0236	0.0347	0.0032	0.0428	0.044	0.0957	0.0056	0.0489	0.0954	0.0208	0.0244	0.0058	0.0034	0.0264	0.0206	0.1364	0.0314	0.0834	0.0492	0.0041
7	rs117324299	3070639	0.8	0.433874260405774	0.97	0.212655582583661	0.0131707799238296	0.215444059008505	0.0078	0.0072	0.0754	0.0204	0.0576	0.0247	0.0234	0.0346	0.0034	0.0427	0.0438	0.0967	0.0056	0.0493	0.0953	0.0213	0.0242	0.0059	0.0034	0.0266	0.0204	0.136	0.0313	0.0837	0.0485	0.0042
7	rs56283633	3072836	0.79	0.487570276707753	0.97	0.212655582583661	0.0132280119330488	0.14451726923519	0.008	0.0077	0.0754	0.0203	0.0551	0.0242	0.0226	0.0337	0.0041	0.042	0.0434	0.1003	0.0062	0.0511	0.095	0.0211	0.0235	0.006	0.0037	0.0272	0.0195	0.1347	0.031	0.0848	0.048	0.0046
7	rs10280988	3073475	0.79	0.487570276707753	0.97	0.212655582583661	0.0139690809187238	0.150343530873822	0.0079	0.0079	0.0753	0.0203	0.0547	0.024	0.0225	0.0339	0.0042	0.042	0.0432	0.101	0.0063	0.051	0.0949	0.021	0.0236	0.0061	0.0037	0.0272	0.0194	0.1348	0.0309	0.0849	0.0479	0.0046
7	rs73292791	3074659	0.79	0.487570276707753	0.97	0.212655582583661	0.01394919288276	0.145544887728679	0.0078	0.0079	0.0756	0.0204	0.0546	0.0239	0.0225	0.0336	0.0043	0.042	0.043	0.1018	0.0063	0.0508	0.0947	0.0209	0.0237	0.0061	0.0038	0.0271	0.0193	0.1348	0.0308	0.0854	0.0478	0.0047
7	rs10951010	3076053	0.79	0.487570276707753	0.97	0.212655582583661	0.0147819932612403	0.162241167983665	0.0077	0.008	0.0759	0.0204	0.0545	0.0237	0.0223	0.033	0.0043	0.0422	0.0428	0.1025	0.0063	0.0507	0.0948	0.0208	0.0236	0.0061	0.0038	0.0271	0.0192	0.1347	0.0309	0.086	0.0475	0.0047
7	rs4610634	3079604	0.79	0.487570276707753	0.97	0.212655582583661	0.0172907055477394	0.15433717567609	0.0074	0.0081	0.0765	0.0202	0.0541	0.0234	0.0221	0.0326	0.0044	0.0415	0.042	0.1036	0.0062	0.0504	0.0951	0.0208	0.0232	0.0061	0.004	0.0274	0.0189	0.1348	0.0311	0.0876	0.0474	0.0047
7	rs10951015	3081854	0.79	0.487570276707753	0.97	0.212655582583661	0.019856568891158	0.148078359229789	0.0072	0.0082	0.077	0.02	0.054	0.0233	0.0222	0.0323	0.0045	0.0414	0.0412	0.1035	0.0061	0.05	0.0958	0.0209	0.0232	0.0061	0.0041	0.0275	0.0189	0.1349	0.031	0.0887	0.0472	0.0046
7	rs41481446	3082205	0.8	0.433874260405774	0.98	0.18597139562509	0.0189696626960521	0.125859462120879	0.0072	0.0082	0.0771	0.0199	0.0539	0.0233	0.0222	0.0321	0.0044	0.0411	0.041	0.1042	0.006	0.0498	0.0963	0.0209	0.023	0.0061	0.004	0.0274	0.0187	0.1349	0.0308	0.0889	0.0473	0.0045
7	rs6977630	3083000	0.8	0.433874260405774	0.99	0.161794913519683	0.0263005267750424	0.117800852466429	0.007	0.0081	0.0774	0.0197	0.0537	0.0232	0.0221	0.0319	0.0044	0.0406	0.0406	0.1056	0.0058	0.0499	0.0974	0.0208	0.0227	0.0061	0.004	0.0278	0.0184	0.1348	0.0306	0.0895	0.0471	0.0043
7	rs4997705	3085227	0.8	0.433874260405774	0.99	0.161794913519683	0.0500622700504653	0.0761886257580679	0.0067	0.0082	0.0783	0.0193	0.0535	0.0232	0.022	0.0314	0.0043	0.0398	0.0398	0.1072	0.0055	0.05	0.0998	0.0207	0.0221	0.0062	0.004	0.0279	0.0174	0.1348	0.0302	0.0911	0.0464	0.004
7	rs9986847	3086745	0.81	0.384295662080596	1	0.139999700676332	0.0621419261889184	0.077211288840029	0.0067	0.0081	0.0786	0.0191	0.0533	0.0231	0.0219	0.0312	0.0043	0.0394	0.0397	0.1081	0.0055	0.0499	0.1006	0.0205	0.0217	0.0065	0.004	0.0279	0.0171	0.1347	0.03	0.0916	0.046	0.0039
7	rs9986734	3087086	0.8	0.433874260405774	1.01	0.120454976543865	0.0625411454256271	0.0904559840929823	0.0067	0.0081	0.0787	0.0191	0.0533	0.0231	0.0219	0.0312	0.0043	0.0393	0.0397	0.1082	0.0055	0.0499	0.1007	0.0205	0.0217	0.0065	0.004	0.0279	0.0171	0.1347	0.0299	0.0919	0.046	0.0039
7	rs11773639	3091530	0.81	0.384295662080596	1.01	0.120454976543865	0.0512375142319199	0.0445739686724164	0.0064	0.0081	0.0801	0.0188	0.053	0.0221	0.0214	0.0304	0.0041	0.0377	0.0394	0.1097	0.0056	0.0496	0.1024	0.0198	0.021	0.0067	0.004	0.0272	0.0166	0.1354	0.0294	0.0944	0.0471	0.0035
7	rs112990620	3093353	0.81	0.384295662080596	1.01	0.120454976543865	0.0534371664890403	0.0374351547775901	0.0064	0.008	0.0802	0.0187	0.053	0.0219	0.0213	0.0303	0.0039	0.0372	0.0393	0.11	0.0056	0.0498	0.1029	0.0196	0.0209	0.0067	0.0039	0.0274	0.0165	0.1346	0.0292	0.095	0.048	0.0035
7	rs1976135	3093767	0.81	0.384295662080596	1.01	0.120454976543865	0.0533171405871914	0.042113585892031	0.0064	0.0081	0.0803	0.0187	0.0529	0.0218	0.0213	0.0303	0.0039	0.0372	0.0393	0.1101	0.0056	0.0497	0.1032	0.0196	0.0208	0.0067	0.004	0.0274	0.0165	0.1344	0.0292	0.0951	0.0481	0.0034
7	rs66509740	3095324	0.81	0.384295662080596	1.01	0.120454976543865	0.0571045301446818	0.0352679535612161	0.0062	0.0081	0.0806	0.0187	0.0529	0.0217	0.0213	0.0302	0.0038	0.037	0.0393	0.1101	0.0056	0.0497	0.1034	0.0195	0.0208	0.0067	0.004	0.0274	0.0164	0.1344	0.0291	0.0952	0.0483	0.0034
7	rs7784437	3095676	0.81	0.384295662080596	1.01	0.120454976543865	0.0565502846560853	0.0346965539143187	0.0062	0.0081	0.0806	0.0186	0.0529	0.0215	0.0213	0.0302	0.0038	0.037	0.0393	0.1102	0.0056	0.0497	0.104	0.0195	0.0208	0.0067	0.0039	0.0274	0.0164	0.1343	0.0291	0.095	0.0483	0.0034
7	rs113026922	3096729	0.81	0.384295662080596	1.01	0.120454976543865	0.0687129024867339	0.0205254762791252	0.006	0.008	0.0814	0.0182	0.0527	0.0211	0.0211	0.03	0.0037	0.0368	0.0395	0.1106	0.0056	0.0494	0.1054	0.019	0.0205	0.0068	0.0039	0.0274	0.0162	0.1339	0.0291	0.0956	0.0487	0.0033
7	rs17132922	3097323	0.81	0.384295662080596	1.01	0.120454976543865	0.0761107473729986	0.0115287724297442	0.0055	0.0079	0.0817	0.0177	0.0524	0.0205	0.0207	0.0298	0.0035	0.0362	0.0399	0.1109	0.0054	0.0489	0.1082	0.0182	0.0202	0.0068	0.0039	0.0276	0.016	0.134	0.0288	0.0969	0.0492	0.0033
7	rs17238891	3099853	0.81	0.384295662080596	1.01	0.120454976543865	0.149434684327827	0.00741190806594664	0.0046	0.0079	0.0857	0.016	0.0517	0.0185	0.0196	0.0291	0.0032	0.0335	0.0392	0.1128	0.0048	0.047	0.1159	0.0159	0.0175	0.0067	0.0031	0.0268	0.0144	0.1382	0.0285	0.1028	0.0479	0.0031
7	rs2396967	3100838	0.81	0.384295662080596	1.02	0.103026239636585	0.163112988568361	0.0244045474095953	0.0043	0.0078	0.0875	0.0153	0.0511	0.018	0.0191	0.0295	0.0036	0.0325	0.0389	0.1136	0.0046	0.046	0.1186	0.0153	0.0162	0.0067	0.0028	0.026	0.014	0.1404	0.028	0.1044	0.0472	0.0031
7	rs76882508	3103826	0.81	0.384295662080596	1.03	0.0875760293110768	0.144032051390742	0.0335665993151485	0.0041	0.0075	0.0885	0.0149	0.0501	0.0176	0.0188	0.03	0.0035	0.0318	0.0386	0.1151	0.0045	0.0457	0.12	0.0149	0.0156	0.0065	0.0027	0.0254	0.0135	0.1421	0.0273	0.1062	0.0468	0.003
7	rs35305325	3105485	0.81	0.384295662080596	1.03	0.0875760293110768	0.122809654858352	0.0297963357880914	0.004	0.0075	0.0887	0.0147	0.0499	0.0175	0.0188	0.0303	0.0034	0.0316	0.0387	0.1155	0.0045	0.0458	0.1203	0.0148	0.0155	0.0063	0.0027	0.0253	0.0134	0.1423	0.0273	0.1065	0.0468	0.003
7	rs75964765	3108993	0.81	0.384295662080596	1.03	0.0875760293110768	0.126230158134413	0.0345414593067033	0.004	0.0075	0.0883	0.0146	0.0496	0.0173	0.0185	0.0305	0.0033	0.0316	0.0388	0.1163	0.0044	0.0457	0.1209	0.0144	0.0153	0.0063	0.0027	0.0254	0.0134	0.1421	0.0273	0.107	0.0468	0.003
7	rs7805247	3110059	0.81	0.384295662080596	1.04	0.0739648219953096	0.124306458403783	0.0346965539143187	0.0039	0.0075	0.0882	0.0145	0.0495	0.0172	0.0184	0.0306	0.0033	0.0316	0.0389	0.1166	0.0044	0.0457	0.1211	0.0143	0.0152	0.0063	0.0027	0.0255	0.0135	0.142	0.0273	0.1072	0.0468	0.003
7	rs12700542	3110620	0.81	0.384295662080596	1.04	0.0739648219953096	0.12106283321791	0.0338730656623439	0.0039	0.0075	0.0882	0.0145	0.0495	0.0172	0.0184	0.0307	0.0033	0.0316	0.0389	0.1167	0.0044	0.0457	0.1212	0.0143	0.0152	0.0063	0.0027	0.0254	0.0135	0.142	0.0274	0.1073	0.0469	0.003
7	rs6964346	3111491	0.81	0.384295662080596	1.04	0.0739648219953096	0.117216631342647	0.038242683594239	0.0039	0.0075	0.0883	0.0144	0.0494	0.0172	0.0183	0.0307	0.0032	0.0316	0.0388	0.1168	0.0044	0.0456	0.1214	0.0143	0.0151	0.0063	0.0027	0.0254	0.0135	0.1419	0.0273	0.1075	0.0469	0.003
7	rs11761991	3114359	0.81	0.384295662080596	1.04	0.0739648219953096	0.111231354384498	0.0421700959284025	0.0039	0.0075	0.0885	0.0142	0.0493	0.0171	0.0182	0.0309	0.0032	0.0316	0.0389	0.1167	0.0043	0.0454	0.1217	0.0142	0.0149	0.0062	0.0027	0.0253	0.0134	0.142	0.0275	0.1078	0.047	0.003
7	rs62441660	3122686	0.81	0.384295662080596	1.04	0.0739648219953096	0.186394219633862	0.0600758931358558	0.0039	0.0076	0.0888	0.0144	0.0488	0.0171	0.0185	0.031	0.0032	0.0316	0.0389	0.1167	0.0042	0.0452	0.1222	0.014	0.0147	0.0066	0.0028	0.0253	0.013	0.1413	0.0277	0.1078	0.0469	0.0031
7	rs59258133	3122687	0.81	0.384295662080596	1.04	0.0739648219953096	0.212765516984936	0.0608697093311226	0.0038	0.0076	0.0887	0.0144	0.049	0.0172	0.0186	0.031	0.0032	0.0315	0.0389	0.1167	0.0042	0.0451	0.1222	0.014	0.0147	0.0067	0.0028	0.0253	0.013	0.1413	0.0277	0.1077	0.0469	0.0031
7	rs7776783	3123454	0.81	0.384295662080596	1.04	0.0739648219953096	0.214910487921068	0.0626719286042323	0.0038	0.0076	0.0888	0.0145	0.0489	0.0172	0.0186	0.031	0.0032	0.0315	0.0388	0.1167	0.0042	0.0452	0.1223	0.014	0.0147	0.0067	0.0028	0.0253	0.013	0.1412	0.0278	0.1077	0.047	0.0031
7	rs117637233	3123750	0.81	0.384295662080596	1.04	0.0739648219953096	0.220346378638669	0.052883279250726	0.0037	0.0076	0.0888	0.0145	0.0492	0.0172	0.0186	0.031	0.0032	0.0315	0.0388	0.1167	0.0042	0.0452	0.1223	0.014	0.0147	0.0067	0.0026	0.0253	0.013	0.1412	0.0278	0.1077	0.047	0.0031
7	rs4722398	3125220	0.81	0.384295662080596	1.04	0.0739648219953096	0.228075995747366	0.06093606042113	0.0037	0.0076	0.0888	0.0145	0.0492	0.0172	0.0186	0.0309	0.0032	0.0315	0.0388	0.1168	0.0042	0.0451	0.1224	0.014	0.0147	0.0067	0.0026	0.0253	0.0129	0.1411	0.0279	0.1077	0.047	0.0031
7	rs76527831	3126626	0.81	0.384295662080596	1.04	0.0739648219953096	0.314182249674149	0.0822572181755954	0.0039	0.0077	0.0888	0.0146	0.0488	0.0171	0.0184	0.0304	0.0033	0.0315	0.0387	0.117	0.0041	0.0452	0.1223	0.0137	0.0145	0.0073	0.0026	0.0252	0.0128	0.1413	0.0281	0.1077	0.0472	0.003
7	rs4722404	3128789	0.82	0.338707801994422	1.04	0.0739648219953096	0.424004178595491	0.0761886257580679	0.0041	0.0078	0.0887	0.0147	0.0484	0.017	0.0183	0.0298	0.0034	0.0315	0.0385	0.1172	0.0041	0.0452	0.1223	0.0138	0.0144	0.0078	0.0026	0.0252	0.0126	0.1415	0.0284	0.1076	0.0476	0.0029
7	rs73050267	3133351	0.82	0.338707801994422	1.04	0.0739648219953096	0.497141424952995	0.102627730579959	0.0042	0.008	0.089	0.0149	0.0482	0.0171	0.0184	0.0296	0.0035	0.0314	0.0384	0.1171	0.0041	0.045	0.1221	0.0139	0.0145	0.008	0.0026	0.0252	0.0124	0.1414	0.0286	0.1075	0.0476	0.0029
7	rs4236317	3134593	0.82	0.338707801994422	1.04	0.0739648219953096	0.511578288220328	0.109440447081731	0.0043	0.0081	0.0891	0.0148	0.0482	0.0171	0.0184	0.0295	0.0035	0.0314	0.0384	0.1169	0.0041	0.0449	0.1223	0.0139	0.0145	0.008	0.0026	0.0252	0.0125	0.1414	0.0286	0.1074	0.0475	0.0029
7	rs11760892	3140356	0.82	0.338707801994422	1.04	0.0739648219953096	0.553484341863333	0.114018222871647	0.0044	0.0083	0.0894	0.0145	0.048	0.0168	0.0181	0.0291	0.0036	0.0311	0.0386	0.1169	0.0041	0.0451	0.1221	0.0135	0.0147	0.0083	0.0026	0.0251	0.0124	0.1416	0.0286	0.1072	0.0482	0.0029
7	rs118172470	3141987	0.82	0.338707801994422	1.04	0.0739648219953096	0.535947552131517	0.117714364705915	0.0045	0.0085	0.0892	0.0145	0.0479	0.0167	0.018	0.0293	0.0036	0.0312	0.0387	0.1167	0.0042	0.0456	0.1219	0.0135	0.0147	0.0083	0.0026	0.0251	0.0124	0.1413	0.0288	0.1068	0.0484	0.0029
7	rs6943837	3147020	0.82	0.338707801994422	1.04	0.0739648219953096	0.509985631943096	0.155676690275074	0.0046	0.0086	0.0888	0.0145	0.0479	0.0165	0.018	0.0297	0.0036	0.0312	0.039	0.1163	0.0044	0.0459	0.1216	0.0134	0.0147	0.0084	0.0026	0.0251	0.0124	0.1411	0.0291	0.1064	0.0487	0.003
7	rs79670429	3150001	0.82	0.338707801994422	1.04	0.0739648219953096	0.501426402282776	0.17685467971828	0.0047	0.0087	0.0887	0.0144	0.0478	0.0165	0.0178	0.0298	0.0036	0.0312	0.039	0.1162	0.0044	0.0457	0.1217	0.0133	0.0147	0.0085	0.0026	0.025	0.0124	0.141	0.0292	0.1063	0.0489	0.0031
7	rs75123187	3153123	0.82	0.338707801994422	1.04	0.0739648219953096	0.506807450856343	0.189020323484929	0.0048	0.0089	0.0886	0.0144	0.0478	0.0165	0.0176	0.03	0.0036	0.0311	0.039	0.1162	0.0045	0.0457	0.1217	0.0133	0.0147	0.0086	0.0026	0.0249	0.0124	0.1409	0.0292	0.1062	0.049	0.0032
7	rs12112365	3155089	0.82	0.338707801994422	1.04	0.0739648219953096	0.490622171049186	0.175353651080667	0.0048	0.0089	0.0887	0.0143	0.0477	0.0165	0.0175	0.0299	0.0036	0.0311	0.0391	0.1162	0.0045	0.0456	0.1218	0.0133	0.0147	0.0086	0.0026	0.0249	0.0124	0.1409	0.0293	0.1062	0.049	0.0032
7	rs12700596	3157643	0.82	0.338707801994422	1.04	0.0739648219953096	0.458591006729192	0.210109919967117	0.0049	0.0092	0.0882	0.0144	0.0474	0.0163	0.0172	0.0299	0.0037	0.0315	0.0391	0.1159	0.0045	0.0455	0.1225	0.0133	0.0148	0.0085	0.0029	0.0248	0.0123	0.1408	0.0297	0.1061	0.0489	0.0032
7	rs10499319	3157916	0.82	0.338707801994422	1.04	0.0739648219953096	0.432657538519493	0.199784792251232	0.0049	0.0092	0.0881	0.0144	0.0474	0.0162	0.0172	0.0299	0.0037	0.0314	0.0391	0.116	0.0045	0.0454	0.1224	0.0133	0.0149	0.0085	0.003	0.0248	0.0123	0.1406	0.0299	0.1062	0.0489	0.0032
7	rs78813710	3160739	0.82	0.338707801994422	1.04	0.0739648219953096	0.393899387710569	0.190046572713624	0.0049	0.0091	0.088	0.0144	0.0474	0.0162	0.0171	0.0299	0.0037	0.0313	0.0391	0.1159	0.0045	0.0452	0.1223	0.0133	0.0149	0.0083	0.0031	0.0248	0.0123	0.1406	0.0302	0.1065	0.0489	0.0032
7	rs6461856	3167399	0.82	0.338707801994422	1.04	0.0739648219953096	0.332827552007166	0.2267877633198	0.005	0.009	0.0878	0.0146	0.0473	0.016	0.017	0.03	0.0038	0.0311	0.0392	0.1158	0.0045	0.045	0.122	0.0133	0.015	0.0081	0.0033	0.0248	0.0123	0.1405	0.0307	0.107	0.0489	0.0032
7	rs79773410	3170854	0.82	0.338707801994422	1.04	0.0739648219953096	0.300276355216664	0.223310497914428	0.005	0.009	0.0877	0.0146	0.0473	0.0159	0.0169	0.03	0.0038	0.0312	0.0393	0.1159	0.0046	0.0449	0.1221	0.0133	0.0149	0.0081	0.0034	0.0246	0.0121	0.1404	0.0305	0.1075	0.0488	0.0034
7	rs73037703	3173961	0.82	0.338707801994422	1.04	0.0739648219953096	0.265467520282364	0.22809623702766	0.0049	0.009	0.0875	0.0147	0.0472	0.0158	0.0167	0.0299	0.0035	0.0314	0.0395	0.116	0.0047	0.0447	0.1222	0.0133	0.0147	0.0081	0.0037	0.0243	0.0118	0.1402	0.0302	0.1088	0.0488	0.0037
7	rs117516937	3174724	0.82	0.338707801994422	1.04	0.0739648219953096	0.264510751194477	0.243651343463294	0.0049	0.009	0.0875	0.0147	0.0471	0.0158	0.0166	0.0299	0.0036	0.0314	0.0395	0.116	0.0048	0.0446	0.1223	0.0134	0.0146	0.0081	0.0038	0.0242	0.0117	0.1402	0.0301	0.109	0.0488	0.0038
7	rs117806031	3174731	0.82	0.338707801994422	1.04	0.0739648219953096	0.265786859663126	0.243762834060844	0.0049	0.009	0.0875	0.0147	0.0472	0.0158	0.0166	0.0299	0.0036	0.0314	0.0396	0.116	0.0048	0.0446	0.1223	0.0133	0.0145	0.0081	0.0038	0.0242	0.0117	0.1402	0.0301	0.109	0.0488	0.0038
7	rs73037712	3177342	0.83	0.29697514221559	1.04	0.0739648219953096	0.270141322395751	0.31042170516544	0.0048	0.0089	0.0874	0.0147	0.047	0.0157	0.0165	0.0299	0.0036	0.0316	0.0396	0.1158	0.0049	0.0444	0.1225	0.0134	0.0144	0.0082	0.0039	0.024	0.0116	0.1402	0.0298	0.1098	0.0488	0.004
7	rs999866	3178279	0.83	0.29697514221559	1.04	0.0739648219953096	0.272448524088136	0.333982135029116	0.0048	0.0089	0.0875	0.0147	0.0469	0.0157	0.0164	0.0299	0.0036	0.0315	0.0396	0.1158	0.0049	0.0444	0.1225	0.0134	0.0144	0.0082	0.0039	0.024	0.0115	0.1402	0.0297	0.11	0.0488	0.0041
7	rs6970611	3182101	0.83	0.29697514221559	1.04	0.0739648219953096	0.274859253469534	0.3655730132301	0.0047	0.0088	0.0876	0.0148	0.0468	0.0157	0.0164	0.0299	0.0037	0.0316	0.0397	0.1156	0.005	0.0443	0.1224	0.0135	0.0144	0.0082	0.004	0.0239	0.0115	0.1402	0.0297	0.1102	0.0488	0.0042
7	rs73037728	3186597	0.83	0.29697514221559	1.04	0.0739648219953096	0.269497205782371	0.400926996813227	0.005	0.0086	0.088	0.0146	0.0465	0.0158	0.0163	0.0297	0.0038	0.0315	0.0398	0.1155	0.0054	0.0437	0.1229	0.0136	0.0141	0.0083	0.0042	0.0235	0.0113	0.1402	0.0289	0.1111	0.0485	0.0047
7	rs4599715	3196005	0.83	0.29697514221559	1.04	0.0739648219953096	0.288656532050582	0.56085122121596	0.0053	0.0083	0.0884	0.0144	0.0461	0.0159	0.0163	0.0295	0.0039	0.0315	0.0399	0.1154	0.0058	0.0433	0.1232	0.0138	0.0139	0.0084	0.0043	0.0232	0.0113	0.1401	0.0281	0.1118	0.0483	0.005
7	rs6960859	3197464	0.84	0.258953137461488	1.04	0.0739648219953096	0.252509695268414	0.760846276222802	0.0061	0.008	0.0871	0.0143	0.0455	0.0158	0.016	0.0294	0.0039	0.0324	0.0408	0.115	0.0063	0.0423	0.1232	0.014	0.0135	0.0081	0.0046	0.022	0.0113	0.1397	0.0271	0.1152	0.048	0.0058
7	rs73672278	3197788	0.84	0.258953137461488	1.04	0.0739648219953096	0.240294161067801	0.8535364443621	0.0063	0.0081	0.0866	0.0143	0.0452	0.0159	0.0158	0.0294	0.004	0.0323	0.0411	0.1148	0.0065	0.0421	0.123	0.0141	0.0135	0.008	0.0046	0.0219	0.0113	0.1397	0.0269	0.1161	0.0482	0.0059
7	rs117254954	3200912	0.84	0.258953137461488	1.04	0.0739648219953096	0.304727350743801	0.969629508440637	0.0067	0.0084	0.086	0.0144	0.045	0.0159	0.0155	0.0294	0.0041	0.0319	0.0414	0.1144	0.0069	0.0419	0.1226	0.0139	0.0133	0.0084	0.0048	0.022	0.0114	0.1396	0.0265	0.1166	0.0483	0.006
7	rs7801659	3202157	0.84	0.258953137461488	1.04	0.0739648219953096	0.314581591035631	1.04671396674769	0.0068	0.0084	0.086	0.0144	0.045	0.0159	0.0155	0.0295	0.0041	0.0319	0.0414	0.1144	0.0069	0.042	0.1225	0.0139	0.0132	0.0085	0.0048	0.022	0.0114	0.1396	0.0266	0.1166	0.0483	0.006
7	rs6975098	3203783	0.84	0.258953137461488	1.04	0.0739648219953096	0.31658230098567	1.08217654634304	0.0068	0.0084	0.0859	0.0143	0.0451	0.0159	0.0155	0.0295	0.0042	0.0318	0.0415	0.1143	0.0069	0.042	0.1223	0.014	0.0132	0.0085	0.0048	0.022	0.0114	0.1396	0.0264	0.1166	0.0484	0.0061
7	rs73037791	3204133	0.84	0.258953137461488	1.04	0.0739648219953096	0.339860294104645	1.13159834750302	0.0068	0.0085	0.0858	0.0143	0.045	0.0159	0.0155	0.0295	0.0043	0.0309	0.0415	0.1143	0.007	0.0419	0.1222	0.0139	0.0132	0.0086	0.0048	0.022	0.0114	0.1396	0.0264	0.1178	0.0482	0.0061
7	rs10230118	3211849	0.84	0.258953137461488	1.03	0.0875760293110768	0.434186670872733	1.28401253926914	0.007	0.0087	0.0857	0.0143	0.0445	0.0158	0.0154	0.0295	0.0045	0.0311	0.0418	0.1142	0.0074	0.0417	0.1221	0.0138	0.013	0.0089	0.0048	0.0222	0.0113	0.1396	0.0261	0.1178	0.0479	0.0062
7	rs4722523	3214521	0.84	0.258953137461488	1.03	0.0875760293110768	0.487627282555892	1.3636374065055	0.0071	0.0088	0.0856	0.0143	0.0444	0.0158	0.0153	0.0296	0.0046	0.0311	0.0419	0.1143	0.0076	0.0416	0.1222	0.0138	0.013	0.009	0.0048	0.0223	0.0112	0.1395	0.026	0.1176	0.0478	0.0062
7	rs75391233	3217043	0.84	0.258953137461488	1.03	0.0875760293110768	0.55143458074253	1.44404479624046	0.0071	0.0088	0.0856	0.0144	0.0444	0.0158	0.0152	0.0296	0.0048	0.0312	0.0419	0.114	0.0077	0.0414	0.122	0.0137	0.013	0.0092	0.0048	0.0224	0.0112	0.1395	0.026	0.1176	0.0477	0.0064
7	rs34331963	3218900	0.84	0.258953137461488	1.03	0.0875760293110768	0.617040754242157	1.5365610926274	0.0072	0.0089	0.0856	0.0144	0.0444	0.0158	0.0152	0.0296	0.0049	0.0313	0.0419	0.1138	0.0078	0.0412	0.1218	0.0137	0.013	0.0093	0.0048	0.0225	0.0112	0.1396	0.026	0.1176	0.0475	0.0065
7	rs870226	3222960	0.84	0.258953137461488	1.03	0.0875760293110768	0.736856231584234	1.82040604870046	0.0076	0.009	0.0859	0.0144	0.0443	0.0158	0.0149	0.0296	0.0051	0.0314	0.042	0.1136	0.0079	0.0408	0.1219	0.0137	0.0132	0.0094	0.0049	0.0226	0.0104	0.1398	0.026	0.1174	0.0473	0.0067
7	rs11768094	3223846	0.84	0.258953137461488	1.03	0.0875760293110768	0.756038633445773	1.7974266096187	0.0076	0.009	0.0864	0.0144	0.0443	0.0157	0.0148	0.0296	0.0052	0.0314	0.042	0.1124	0.0079	0.0406	0.1217	0.0138	0.0131	0.0094	0.0049	0.0227	0.0103	0.1402	0.0259	0.1184	0.0468	0.0067
7	rs17799550	3226077	0.85	0.2244882202137	1.03	0.0875760293110768	0.820787783956907	1.79689681208081	0.0077	0.009	0.0865	0.0145	0.0441	0.0159	0.0148	0.0295	0.0054	0.0312	0.0422	0.1113	0.008	0.0401	0.1223	0.0139	0.0131	0.0094	0.0048	0.0222	0.01	0.141	0.0258	0.1187	0.047	0.0069
7	rs62439467	3227508	0.85	0.2244882202137	1.03	0.0875760293110768	0.867241152521508	1.86205111024485	0.0078	0.009	0.0865	0.0145	0.044	0.0159	0.0148	0.0295	0.0054	0.0311	0.0423	0.1106	0.0081	0.0399	0.1227	0.0139	0.0131	0.0094	0.0048	0.022	0.0099	0.1415	0.0257	0.1188	0.047	0.007
7	rs117914703	3228955	0.85	0.2244882202137	1.03	0.0875760293110768	0.919576305021619	1.85158295011096	0.0077	0.009	0.0866	0.0145	0.044	0.016	0.0149	0.0296	0.0055	0.0311	0.0425	0.1101	0.0081	0.0397	0.1228	0.0138	0.0131	0.0094	0.0048	0.0217	0.0098	0.142	0.0257	0.1189	0.0469	0.007
7	rs117593241	3229726	0.85	0.2244882202137	1.03	0.0875760293110768	0.944168833532688	1.89546264254752	0.0077	0.009	0.0866	0.0145	0.044	0.016	0.0149	0.0296	0.0055	0.031	0.0425	0.11	0.0081	0.0397	0.1229	0.0138	0.0131	0.0094	0.0048	0.0216	0.0098	0.1422	0.0257	0.1189	0.0469	0.0071
7	rs6965521	3230127	0.85	0.2244882202137	1.02	0.103026239636585	0.94844771952977	1.84998684924495	0.0077	0.009	0.0866	0.0145	0.0441	0.016	0.0149	0.0296	0.0054	0.0312	0.0425	0.11	0.0081	0.0396	0.1229	0.0138	0.0131	0.0094	0.0047	0.0216	0.0097	0.1422	0.0257	0.119	0.0469	0.0071
7	rs10270339	3232907	0.85	0.2244882202137	1.02	0.103026239636585	1.09574278037421	1.926638279545	0.0077	0.0091	0.0866	0.0144	0.0441	0.016	0.0148	0.0297	0.0054	0.0311	0.0425	0.11	0.0081	0.0395	0.123	0.0138	0.013	0.0094	0.0047	0.0216	0.0097	0.1422	0.0258	0.1189	0.0469	0.0073
7	rs12700697	3244244	0.85	0.2244882202137	1.02	0.103026239636585	1.16908546765595	1.91843667047369	0.0078	0.0091	0.0868	0.0144	0.0442	0.016	0.0148	0.0296	0.0054	0.0313	0.0425	0.1102	0.0081	0.0392	0.1225	0.0138	0.0128	0.0094	0.0046	0.0214	0.0096	0.1422	0.0257	0.1191	0.0471	0.0075
7	rs2103176	3245774	0.85	0.2244882202137	1.02	0.103026239636585	1.245400433037	1.95806296734793	0.0078	0.0091	0.0868	0.0144	0.0443	0.016	0.0148	0.0296	0.0054	0.0315	0.0425	0.1104	0.008	0.039	0.1224	0.0137	0.0127	0.0094	0.0045	0.0214	0.0095	0.1422	0.0257	0.1194	0.0471	0.0075
7	rs940785	3246004	0.85	0.2244882202137	1.02	0.103026239636585	1.24680523008323	1.92039748152718	0.0078	0.0091	0.0869	0.0144	0.0443	0.016	0.0148	0.0296	0.0054	0.0315	0.0425	0.1104	0.008	0.039	0.1224	0.0137	0.0127	0.0093	0.0045	0.0213	0.0095	0.1422	0.0257	0.1195	0.0471	0.0076
7	rs4398802	3251558	0.87	0.165571370278195	1.02	0.103026239636585	1.87840693762528	2.09273905869569	0.0078	0.0095	0.0889	0.0144	0.0449	0.0146	0.0142	0.0287	0.0054	0.0298	0.0414	0.1109	0.0083	0.0388	0.1218	0.0125	0.0118	0.009	0.004	0.0203	0.0091	0.1441	0.0255	0.1232	0.0483	0.008
7	rs79989580	3255576	0.87	0.165571370278195	1.03	0.0875760293110768	1.88427986303081	2.09364090757042	0.0078	0.0095	0.089	0.0144	0.045	0.0145	0.0142	0.0287	0.0054	0.0297	0.0415	0.1109	0.0083	0.0387	0.122	0.0124	0.0117	0.009	0.004	0.0202	0.0091	0.1442	0.0255	0.1234	0.0481	0.008
7	rs73041568	3257190	0.87	0.165571370278195	1.03	0.0875760293110768	1.8786243418676	2.09039449324268	0.0078	0.0095	0.0891	0.0144	0.045	0.0145	0.0142	0.0287	0.0054	0.0297	0.0415	0.1109	0.0082	0.0387	0.122	0.0124	0.0117	0.009	0.0039	0.0202	0.0091	0.1442	0.0255	0.1234	0.0481	0.008
7	rs73672039	3258506	0.87	0.165571370278195	1.03	0.0875760293110768	1.8228204061948	2.04177942629532	0.0078	0.0095	0.0891	0.0144	0.0451	0.0145	0.0142	0.0287	0.0054	0.0298	0.0417	0.1108	0.0082	0.0387	0.122	0.0124	0.0117	0.0087	0.0039	0.0202	0.0091	0.1442	0.0255	0.1234	0.0482	0.008
7	rs6959904	3259088	0.87	0.165571370278195	1.03	0.0875760293110768	1.80895996433824	2.0392628415359	0.0078	0.0095	0.0891	0.0144	0.0452	0.0144	0.0142	0.0287	0.0054	0.0299	0.0417	0.1109	0.0082	0.0387	0.122	0.0124	0.0117	0.0087	0.0039	0.0203	0.0091	0.1442	0.0255	0.1232	0.0483	0.008
7	rs62439550	3259295	0.87	0.165571370278195	1.03	0.0875760293110768	1.80359752210281	2.02704539352217	0.0078	0.0095	0.0891	0.0144	0.0452	0.0144	0.0142	0.0287	0.0053	0.0299	0.0417	0.1109	0.0082	0.0387	0.122	0.0124	0.0117	0.0087	0.0039	0.0203	0.0091	0.1442	0.0255	0.1232	0.0483	0.008
7	rs13223655	3264728	0.87	0.165571370278195	1.03	0.0875760293110768	1.61058443369555	1.90187010170243	0.0078	0.0096	0.0893	0.0143	0.0453	0.0142	0.0141	0.0287	0.0053	0.0299	0.0417	0.111	0.0079	0.0391	0.1218	0.0124	0.0116	0.0086	0.0039	0.0206	0.0091	0.1441	0.0258	0.1232	0.0483	0.0078
7	rs116972039	3270827	0.87	0.165571370278195	1.03	0.0875760293110768	1.51117984963097	1.75634678303248	0.0077	0.0096	0.0897	0.0143	0.0453	0.0139	0.014	0.0288	0.0052	0.03	0.0419	0.111	0.0078	0.0392	0.1216	0.0124	0.0115	0.0081	0.0039	0.0209	0.0091	0.1438	0.0261	0.1234	0.0483	0.0077
7	rs11972265	3271998	0.87	0.165571370278195	1.03	0.0875760293110768	1.48658902920458	1.71628398826157	0.0077	0.0097	0.0899	0.0142	0.0453	0.0138	0.014	0.0289	0.0052	0.03	0.0419	0.111	0.0077	0.0392	0.1215	0.0124	0.0115	0.0079	0.0038	0.0211	0.0091	0.1438	0.0261	0.1236	0.0483	0.0077
7	rs10951131	3272526	0.88	0.140769569262351	1.02	0.103026239636585	1.59957557851911	1.59641906799379	0.0074	0.0098	0.0913	0.0138	0.0447	0.0138	0.0138	0.0297	0.005	0.0291	0.0424	0.1113	0.0074	0.0394	0.1207	0.0121	0.0116	0.0074	0.0037	0.0211	0.0092	0.1438	0.0259	0.1253	0.0481	0.0077
7	rs62439556	3272916	0.89	0.118826527661215	1.02	0.103026239636585	1.34355041544986	1.36702182722007	0.0071	0.0098	0.0923	0.0136	0.0444	0.0142	0.0136	0.0297	0.0048	0.0282	0.0429	0.1116	0.0071	0.0401	0.1204	0.0119	0.0115	0.0071	0.0035	0.0212	0.009	0.1437	0.0262	0.1259	0.048	0.0073
7	rs34335106	3273444	0.9	0.0995502148251544	1.02	0.103026239636585	1.03046826712696	1.19959713845865	0.0069	0.0098	0.0938	0.0133	0.0442	0.0141	0.0134	0.0298	0.0046	0.0277	0.0436	0.1121	0.0068	0.0413	0.1196	0.0118	0.0114	0.0068	0.0033	0.0211	0.0088	0.1435	0.0267	0.127	0.0473	0.0068
7	rs13244731	3274920	0.91	0.0827439743829911	1.02	0.103026239636585	0.821815222390143	0.803769562710414	0.0062	0.0098	0.0983	0.0124	0.0435	0.0137	0.0129	0.0295	0.0039	0.0261	0.0447	0.1126	0.0061	0.0445	0.1179	0.0114	0.0111	0.0058	0.0028	0.0214	0.0083	0.1437	0.0276	0.1307	0.0449	0.0058
7	rs73299079	3276744	0.91	0.0827439743829911	1.02	0.103026239636585	0.573370342839767	0.676145359918805	0.0057	0.0098	0.1008	0.0116	0.0434	0.013	0.0123	0.0297	0.0034	0.0257	0.0451	0.1118	0.0054	0.0461	0.1193	0.0107	0.0106	0.005	0.0025	0.0207	0.0079	0.1438	0.028	0.1336	0.0448	0.0048
7	rs34968283	3278456	0.91	0.0827439743829911	1.02	0.103026239636585	0.571487884317459	0.663937434103981	0.0057	0.0098	0.1008	0.0116	0.0434	0.0129	0.0123	0.0297	0.0034	0.0257	0.0451	0.1117	0.0054	0.0461	0.1194	0.0106	0.0105	0.005	0.0024	0.0207	0.0078	0.1439	0.028	0.1338	0.0448	0.0047
7	rs12670554	3280632	0.91	0.0827439743829911	1.02	0.103026239636585	0.59968322585143	0.646670004759002	0.0057	0.0098	0.1008	0.0112	0.0433	0.0129	0.0123	0.0298	0.0034	0.0255	0.0453	0.1117	0.0053	0.0462	0.1194	0.0106	0.0105	0.0049	0.0025	0.0212	0.0078	0.144	0.028	0.1339	0.0448	0.0047
7	rs74412547	3283681	0.91	0.0827439743829911	1.02	0.103026239636585	0.604983781696802	0.615771344027184	0.0055	0.0099	0.1011	0.0111	0.0432	0.0128	0.0122	0.0297	0.0033	0.0253	0.0453	0.1115	0.0051	0.0463	0.1201	0.0105	0.0105	0.0047	0.0024	0.0211	0.0078	0.144	0.028	0.1344	0.0448	0.0047
7	rs12700737	3284594	0.91	0.0827439743829911	1.02	0.103026239636585	0.602571769595925	0.598521916001132	0.0055	0.0099	0.1012	0.0111	0.0432	0.0128	0.0122	0.0297	0.0033	0.0253	0.0453	0.1114	0.0051	0.0464	0.1202	0.0105	0.0105	0.0047	0.0024	0.0211	0.0078	0.144	0.028	0.1345	0.0448	0.0047
7	rs13222199	3285445	0.91	0.0827439743829911	1.02	0.103026239636585	0.602502920285696	0.621691361537928	0.0055	0.0099	0.1012	0.0111	0.0432	0.0128	0.0122	0.0297	0.0033	0.0254	0.0453	0.1114	0.0051	0.0464	0.1203	0.0105	0.0105	0.0047	0.0024	0.0211	0.0078	0.144	0.028	0.1345	0.0448	0.0046
7	rs12700739	3288471	0.91	0.0827439743829911	1.02	0.103026239636585	0.57984639495541	0.586659799601227	0.0054	0.0099	0.1015	0.011	0.0432	0.0127	0.0121	0.0298	0.0032	0.0251	0.0453	0.1113	0.0051	0.0465	0.1205	0.0104	0.0104	0.0046	0.0024	0.021	0.0079	0.144	0.0282	0.1348	0.0449	0.0046
7	rs2334063	3292151	0.91	0.0827439743829911	1.02	0.103026239636585	0.529253815763408	0.507904988062322	0.0051	0.0098	0.101	0.0109	0.0432	0.0127	0.0124	0.0297	0.003	0.0251	0.0452	0.1121	0.0049	0.0466	0.1209	0.0102	0.0104	0.0046	0.0024	0.021	0.0078	0.1441	0.0283	0.135	0.045	0.0044
7	rs2334062	3292510	0.91	0.0827439743829911	1.02	0.103026239636585	0.532238322217748	0.500900323134958	0.005	0.0098	0.1009	0.0109	0.0432	0.0127	0.0124	0.0297	0.003	0.0251	0.0452	0.1122	0.0048	0.0465	0.1209	0.0102	0.0104	0.0046	0.0024	0.021	0.0078	0.144	0.0283	0.1353	0.045	0.0044
7	rs6946117	3298532	0.91	0.0827439743829911	1.01	0.120454976543865	0.478263694987489	0.489962811840807	0.005	0.0097	0.1007	0.0102	0.043	0.0126	0.0129	0.0304	0.003	0.0248	0.0451	0.1121	0.0046	0.0466	0.1213	0.0101	0.0104	0.0046	0.0024	0.0212	0.0077	0.1445	0.0289	0.1353	0.0448	0.0041
7	rs79164287	3300575	0.91	0.0827439743829911	1.01	0.120454976543865	0.472049769467164	0.49460370636102	0.005	0.0097	0.1005	0.0101	0.043	0.0126	0.0128	0.0306	0.003	0.0247	0.045	0.1119	0.0046	0.0467	0.1212	0.0101	0.0104	0.0045	0.0024	0.0212	0.0076	0.1445	0.0292	0.1355	0.045	0.004
7	rs12666366	3302127	0.91	0.0827439743829911	1.01	0.120454976543865	0.465205306205492	0.496654715416259	0.005	0.0097	0.1004	0.0101	0.043	0.0126	0.0128	0.0308	0.003	0.0246	0.045	0.1118	0.0046	0.0469	0.1212	0.01	0.0103	0.0045	0.0024	0.0213	0.0076	0.1445	0.0295	0.1356	0.0451	0.0039
7	rs79611520	3303869	0.91	0.0827439743829911	1.01	0.120454976543865	0.464231503408852	0.501997457561593	0.0051	0.0097	0.1001	0.0099	0.043	0.0124	0.0127	0.0314	0.003	0.0244	0.0449	0.1113	0.0046	0.0471	0.1209	0.0098	0.0102	0.0045	0.0023	0.0214	0.0074	0.1447	0.0301	0.136	0.0454	0.0037
7	rs111935681	3304969	0.91	0.0827439743829911	1.01	0.120454976543865	0.421854403686789	0.502271836616924	0.0051	0.0097	0.1	0.0094	0.043	0.0124	0.0125	0.0316	0.003	0.0246	0.0448	0.1113	0.0045	0.0475	0.1205	0.0095	0.0101	0.0044	0.0023	0.0213	0.0077	0.1448	0.03	0.1365	0.0458	0.0035
7	rs62441381	3305089	0.91	0.0827439743829911	1	0.139999700676332	0.419941624132426	0.500900323134958	0.0051	0.0097	0.1	0.0093	0.0431	0.0124	0.0124	0.0316	0.003	0.0246	0.0449	0.1113	0.0045	0.0475	0.1205	0.0095	0.0101	0.0044	0.0023	0.0213	0.0077	0.1448	0.03	0.1365	0.0458	0.0035
7	rs73043674	3305426	0.91	0.0827439743829911	1	0.139999700676332	0.421158346827269	0.50831779514886	0.0051	0.0097	0.1	0.0092	0.043	0.0124	0.0124	0.0316	0.003	0.0245	0.0449	0.1114	0.0045	0.0475	0.1205	0.0094	0.01	0.0044	0.0023	0.0213	0.0077	0.145	0.0299	0.1367	0.0459	0.0035
7	rs10252382	3307568	0.91	0.0827439743829911	1	0.139999700676332	0.427735528371734	0.560287182703229	0.0053	0.0098	0.1	0.008	0.0432	0.0123	0.0117	0.0317	0.003	0.0245	0.0448	0.1124	0.0044	0.0474	0.1213	0.0086	0.0099	0.0042	0.0022	0.0212	0.0076	0.1461	0.0292	0.1383	0.0463	0.0029
7	rs55954852	3308631	0.91	0.0827439743829911	1	0.139999700676332	0.428027723635173	0.569328374448253	0.0053	0.0097	0.0996	0.0078	0.0432	0.0121	0.0116	0.0317	0.003	0.0244	0.0448	0.1127	0.0045	0.0474	0.1214	0.0084	0.0098	0.0042	0.0022	0.0211	0.0076	0.1465	0.0291	0.1386	0.0467	0.0027
7	rs2049477	3312870	0.91	0.0827439743829911	1	0.139999700676332	0.436780512224015	0.62443929620335	0.0054	0.0098	0.0988	0.0078	0.0432	0.0118	0.0115	0.0318	0.003	0.0243	0.0448	0.1132	0.0046	0.0472	0.1217	0.0079	0.0097	0.0041	0.0021	0.0211	0.0076	0.1471	0.0291	0.1387	0.0471	0.0029
7	rs79625335	3313225	0.91	0.0827439743829911	1	0.139999700676332	0.433657053702187	0.63197445647174	0.0054	0.0098	0.0988	0.0078	0.0432	0.0117	0.0115	0.0318	0.0029	0.0243	0.0448	0.1132	0.0045	0.0472	0.1217	0.0079	0.0097	0.0041	0.0021	0.0211	0.0075	0.1472	0.0291	0.1387	0.0471	0.0029
7	rs117782065	3315486	0.91	0.0827439743829911	1	0.139999700676332	0.41791764945783	0.658804821306815	0.0055	0.0098	0.0989	0.0078	0.0433	0.0115	0.0113	0.0317	0.003	0.0242	0.045	0.1131	0.0044	0.0469	0.1219	0.0079	0.0095	0.0042	0.0022	0.021	0.0073	0.1476	0.0291	0.1389	0.0474	0.0029
7	rs4507662	3318770	0.91	0.0827439743829911	1	0.139999700676332	0.393282870583496	0.69388420556091	0.0056	0.0099	0.0991	0.0078	0.0434	0.0114	0.0112	0.0314	0.003	0.0242	0.045	0.1129	0.0043	0.0465	0.122	0.008	0.0093	0.0042	0.0022	0.0209	0.0072	0.1482	0.0291	0.139	0.0478	0.0028
7	rs28713780	3321415	0.91	0.0827439743829911	1	0.139999700676332	0.388145637232274	0.722927875368149	0.0056	0.0099	0.0991	0.0079	0.0435	0.0114	0.0112	0.0315	0.003	0.0242	0.0448	0.113	0.0043	0.0465	0.122	0.008	0.0093	0.0043	0.0022	0.0209	0.0072	0.1483	0.0291	0.1389	0.0479	0.0028
7	rs10243425	3326149	0.91	0.0827439743829911	1	0.139999700676332	0.38177214825231	0.797650597568501	0.0056	0.0099	0.0991	0.0078	0.0434	0.0114	0.0112	0.0315	0.0029	0.0241	0.0447	0.1133	0.0042	0.0465	0.1221	0.008	0.0093	0.0043	0.0022	0.0209	0.0071	0.1484	0.029	0.1391	0.0479	0.0028
7	rs73049438	3329418	0.91	0.0827439743829911	1	0.139999700676332	0.381716961190327	0.792304679904055	0.0056	0.0099	0.0991	0.0078	0.0434	0.0114	0.0112	0.0315	0.0029	0.0241	0.0447	0.1133	0.0042	0.0465	0.1221	0.008	0.0093	0.0043	0.0022	0.0209	0.0071	0.1484	0.029	0.1391	0.0479	0.0028
7	rs9654984	3331265	0.91	0.0827439743829911	1	0.139999700676332	0.383042567849499	0.806066729889126	0.0056	0.0099	0.099	0.0076	0.0434	0.0114	0.0111	0.0315	0.0029	0.0241	0.0447	0.1134	0.0042	0.0467	0.1222	0.008	0.0092	0.0043	0.0022	0.0209	0.0072	0.1482	0.029	0.1393	0.0479	0.0028
7	rs76724611	3331546	0.91	0.0827439743829911	1	0.139999700676332	0.381661778176938	0.802085857641288	0.0056	0.0099	0.099	0.0076	0.0434	0.0114	0.0111	0.0315	0.0029	0.0241	0.0447	0.1134	0.0042	0.0467	0.1222	0.008	0.0092	0.0043	0.0022	0.0209	0.0072	0.1482	0.029	0.1393	0.0479	0.0028
7	rs9986772	3335041	0.91	0.0827439743829911	1	0.139999700676332	0.390821675692896	0.820955072321488	0.0056	0.0099	0.0986	0.0078	0.0436	0.0112	0.0111	0.0316	0.003	0.0241	0.0447	0.1135	0.0041	0.0466	0.1223	0.0078	0.0091	0.0043	0.0021	0.0209	0.0072	0.1484	0.029	0.1393	0.0481	0.0028
7	rs11983024	3336548	0.91	0.0827439743829911	1	0.139999700676332	0.389705530229354	0.82326250616517	0.0056	0.0099	0.0985	0.0079	0.0436	0.0112	0.0111	0.0316	0.003	0.0241	0.0447	0.1135	0.0041	0.0466	0.1223	0.0078	0.0092	0.0043	0.0021	0.0209	0.0072	0.1484	0.029	0.1393	0.0481	0.0028
7	rs10807839	3344629	0.91	0.0827439743829911	1	0.139999700676332	0.401165763743296	0.825879240103171	0.0056	0.0099	0.0984	0.0079	0.0435	0.0112	0.0115	0.0317	0.003	0.0239	0.0447	0.1136	0.0042	0.0465	0.1225	0.0078	0.0092	0.0043	0.0021	0.0207	0.0072	0.1487	0.029	0.139	0.0481	0.0028
7	rs73044770	3347795	0.91	0.0827439743829911	1	0.139999700676332	0.400769749248371	0.817266013719194	0.0056	0.0099	0.0984	0.0079	0.0435	0.0111	0.0115	0.0317	0.003	0.0239	0.0447	0.1136	0.0043	0.0465	0.1225	0.0078	0.0092	0.0043	0.0021	0.0207	0.0072	0.1487	0.029	0.139	0.0481	0.0028
7	rs1880609	3349559	0.91	0.0827439743829911	1	0.139999700676332	0.400600088932927	0.816190697576354	0.0056	0.0099	0.0984	0.0079	0.0435	0.0111	0.0115	0.0317	0.003	0.0239	0.0447	0.1136	0.0043	0.0465	0.1225	0.0078	0.0092	0.0043	0.0021	0.0207	0.0072	0.1487	0.029	0.139	0.0481	0.0028
7	rs12700788	3354076	0.91	0.0827439743829911	1	0.139999700676332	0.40849889566069	0.833122775853441	0.0056	0.0099	0.0983	0.0079	0.0435	0.0111	0.0114	0.0317	0.003	0.0238	0.0446	0.1137	0.0043	0.0465	0.1226	0.0077	0.0092	0.0043	0.0022	0.0206	0.0072	0.1488	0.0289	0.1391	0.0481	0.0027
7	rs13230698	3361125	0.91	0.0827439743829911	1	0.139999700676332	0.402751787008229	0.810358484901843	0.0053	0.0099	0.0983	0.0079	0.0437	0.0111	0.0114	0.0317	0.003	0.0239	0.0446	0.1137	0.0043	0.0464	0.1225	0.008	0.0092	0.0043	0.0022	0.0206	0.0072	0.1488	0.0289	0.1391	0.0481	0.0027
7	rs117100899	3363362	0.91	0.0827439743829911	1	0.139999700676332	0.402581705583027	0.807139216352991	0.0053	0.0099	0.0983	0.0079	0.0437	0.0111	0.0114	0.0317	0.003	0.0239	0.0446	0.1137	0.0043	0.0464	0.1225	0.008	0.0092	0.0043	0.0022	0.0206	0.0072	0.1488	0.0289	0.1391	0.0481	0.0027
7	rs73046688	3373360	0.91	0.0827439743829911	1	0.139999700676332	0.450643091901446	0.843935419354372	0.0053	0.0099	0.0982	0.008	0.0437	0.0111	0.0112	0.0318	0.003	0.0239	0.0447	0.1139	0.0044	0.0463	0.1226	0.0079	0.0091	0.0043	0.002	0.0208	0.0071	0.1485	0.0289	0.1393	0.0481	0.0028
7	rs117422186	3374332	0.91	0.0827439743829911	1.01	0.120454976543865	0.451362813901956	0.842388980375137	0.0053	0.0099	0.0982	0.008	0.0437	0.0111	0.0112	0.0318	0.003	0.0239	0.0447	0.1139	0.0044	0.0463	0.1226	0.0079	0.0091	0.0043	0.002	0.0208	0.0071	0.1485	0.0289	0.1393	0.0481	0.0028
7	rs77475581	3375369	0.91	0.0827439743829911	1.01	0.120454976543865	0.451362813901956	0.838988893114934	0.0053	0.0099	0.0982	0.008	0.0437	0.0111	0.0112	0.0318	0.003	0.0239	0.0447	0.1139	0.0044	0.0463	0.1226	0.0079	0.0091	0.0043	0.002	0.0208	0.0071	0.1485	0.0289	0.1393	0.0481	0.0028
7	rs73048614	3380843	0.91	0.0827439743829911	1	0.139999700676332	0.457080494172601	0.891848961927803	0.0053	0.01	0.0982	0.008	0.0436	0.011	0.0111	0.0318	0.003	0.0238	0.0447	0.114	0.0044	0.0464	0.1227	0.0079	0.0091	0.0043	0.002	0.0208	0.0071	0.1485	0.0288	0.1394	0.0481	0.0028
7	rs7781736	3390394	0.91	0.0827439743829911	1	0.139999700676332	0.468132684949457	0.95200497423001	0.0053	0.01	0.0981	0.008	0.0435	0.011	0.011	0.0318	0.0031	0.0238	0.0447	0.1142	0.0044	0.0463	0.1227	0.0079	0.0091	0.0043	0.002	0.0208	0.0071	0.1485	0.0288	0.1395	0.048	0.0028
7	rs12535881	3394468	0.91	0.0827439743829911	1	0.139999700676332	0.472663248468327	0.953114550707803	0.0053	0.01	0.0981	0.008	0.0434	0.0111	0.011	0.0318	0.0031	0.0238	0.0447	0.1143	0.0044	0.0463	0.1228	0.0079	0.0092	0.0043	0.002	0.0208	0.007	0.1484	0.0288	0.1396	0.048	0.0028
7	rs62437708	3399315	0.91	0.0827439743829911	1	0.139999700676332	0.489310818087905	1.06417467844022	0.0053	0.01	0.0981	0.008	0.0434	0.0111	0.011	0.0318	0.0031	0.0238	0.0447	0.1144	0.0044	0.0462	0.1228	0.0079	0.0092	0.0043	0.002	0.0208	0.007	0.1483	0.0287	0.1396	0.048	0.0029
7	rs6968665	3399858	0.91	0.0827439743829911	1	0.139999700676332	0.491684982667256	1.07795484298672	0.0053	0.01	0.0981	0.008	0.0434	0.0111	0.011	0.0318	0.0031	0.0238	0.0447	0.1144	0.0044	0.0462	0.1228	0.0079	0.0092	0.0043	0.002	0.0208	0.007	0.1483	0.0287	0.1396	0.048	0.0029
7	rs76163201	3403285	0.91	0.0827439743829911	1	0.139999700676332	0.489123620233052	1.06045164555894	0.0053	0.01	0.0981	0.008	0.0434	0.0111	0.011	0.0318	0.0031	0.0238	0.0447	0.1144	0.0044	0.0462	0.1228	0.0079	0.0092	0.0043	0.002	0.0208	0.007	0.1483	0.0287	0.1396	0.048	0.0029
7	rs17812938	3411534	0.91	0.0827439743829911	1	0.139999700676332	0.495382163749335	1.03784295561106	0.0054	0.01	0.0981	0.008	0.0433	0.0111	0.0109	0.0318	0.0031	0.0237	0.0447	0.1145	0.0044	0.0461	0.1229	0.0078	0.0092	0.0043	0.0021	0.0208	0.007	0.1482	0.0287	0.1397	0.0479	0.0029
7	rs11761186	3412450	0.91	0.0827439743829911	1	0.139999700676332	0.502690051919414	1.09713941277437	0.0054	0.01	0.0981	0.008	0.0433	0.0111	0.0109	0.0318	0.0032	0.0237	0.0447	0.1145	0.0045	0.0461	0.1229	0.0078	0.0092	0.0043	0.0021	0.0208	0.007	0.1482	0.0287	0.1397	0.0479	0.0029
7	rs78214600	3418740	0.91	0.0827439743829911	1	0.139999700676332	0.516690736513657	1.18372788404118	0.0054	0.01	0.0978	0.0081	0.0432	0.0111	0.0109	0.0318	0.0032	0.0236	0.0448	0.115	0.0045	0.0459	0.1229	0.0078	0.0092	0.0042	0.0021	0.0208	0.007	0.1481	0.0286	0.1398	0.048	0.0029
7	rs12155428	3425301	0.91	0.0827439743829911	1	0.139999700676332	0.526665069780857	1.22546398457635	0.0055	0.01	0.0978	0.0081	0.0431	0.0111	0.0109	0.0319	0.0033	0.0236	0.0448	0.1151	0.0045	0.0459	0.1229	0.0078	0.0091	0.0042	0.0021	0.0208	0.007	0.1481	0.0286	0.1399	0.048	0.0029
7	rs6948557	3439714	0.91	0.0827439743829911	1	0.139999700676332	0.547279968880806	1.26110396629954	0.0056	0.0101	0.0975	0.0081	0.043	0.011	0.0108	0.0319	0.0033	0.0235	0.0449	0.1154	0.0045	0.0458	0.123	0.0078	0.0091	0.0042	0.0022	0.0208	0.007	0.1479	0.0286	0.14	0.048	0.003
7	rs71527444	3442530	0.91	0.0827439743829911	1	0.139999700676332	0.54952030239247	1.24326172311366	0.0055	0.0101	0.0976	0.0081	0.043	0.0111	0.0108	0.0319	0.0034	0.0235	0.0449	0.1155	0.0045	0.0458	0.123	0.0078	0.0091	0.0042	0.0022	0.0208	0.007	0.1479	0.0286	0.14	0.048	0.003
7	rs34077951	3452338	0.91	0.0827439743829911	1	0.139999700676332	0.571017721258052	1.24226253451774	0.0054	0.0101	0.0977	0.0081	0.0429	0.0111	0.0109	0.0319	0.0034	0.0234	0.0449	0.1156	0.0045	0.0457	0.1231	0.0078	0.009	0.0041	0.0022	0.0208	0.007	0.1478	0.0285	0.1399	0.0479	0.003
7	rs117479459	3459194	0.91	0.0827439743829911	1	0.139999700676332	0.594883242387029	1.31421807158148	0.0053	0.0101	0.0978	0.0082	0.0428	0.0111	0.011	0.0319	0.0034	0.0233	0.0449	0.1157	0.0045	0.0457	0.1231	0.0079	0.009	0.0041	0.0022	0.0208	0.0071	0.1477	0.0285	0.1399	0.0479	0.003
7	rs11981125	3459845	0.91	0.0827439743829911	1	0.139999700676332	0.592216709143834	1.29440312424288	0.0053	0.0101	0.0978	0.0082	0.0428	0.0111	0.011	0.0319	0.0034	0.0233	0.0449	0.1157	0.0045	0.0457	0.1231	0.0079	0.009	0.004	0.0022	0.0208	0.0071	0.1477	0.0285	0.1398	0.0479	0.003
7	rs78527418	3465737	0.91	0.0827439743829911	1	0.139999700676332	0.643041060991841	1.36397578572232	0.0054	0.0101	0.0975	0.0083	0.0427	0.0111	0.0111	0.0319	0.0037	0.0233	0.0449	0.1157	0.0045	0.0455	0.1232	0.0079	0.009	0.004	0.0023	0.0208	0.0071	0.1476	0.0286	0.1398	0.0479	0.003
7	rs12700868	3471223	0.91	0.0827439743829911	1	0.139999700676332	0.728058755892711	1.37396424398508	0.0054	0.0101	0.0971	0.0084	0.0427	0.0111	0.0112	0.0319	0.0039	0.0233	0.0449	0.1158	0.0045	0.0454	0.1232	0.0079	0.0089	0.004	0.0024	0.0207	0.0071	0.1475	0.0287	0.1398	0.0478	0.0031
7	rs7801995	3473342	0.91	0.0827439743829911	1	0.139999700676332	0.777905309678774	1.43022197800528	0.0054	0.0102	0.097	0.0085	0.0426	0.0111	0.0112	0.0319	0.004	0.0233	0.0449	0.1158	0.0045	0.0453	0.1232	0.0079	0.0088	0.004	0.0024	0.0207	0.0071	0.1475	0.0288	0.1398	0.0478	0.0031
7	rs885011	3484778	0.91	0.0827439743829911	1	0.139999700676332	0.796451392512084	1.62978581595013	0.0054	0.0103	0.0959	0.0084	0.0426	0.0111	0.0111	0.032	0.0041	0.0234	0.0451	0.116	0.0046	0.0453	0.1232	0.0079	0.0087	0.0041	0.003	0.0206	0.0071	0.1474	0.0293	0.1398	0.0478	0.0032
7	rs62437735	3488715	0.91	0.0827439743829911	0.99	0.161794913519683	0.777982513006221	1.57787025842134	0.0054	0.0103	0.0959	0.0083	0.0425	0.0111	0.011	0.032	0.004	0.0234	0.0451	0.116	0.0046	0.0452	0.1232	0.0079	0.0086	0.0041	0.0031	0.0205	0.0071	0.1474	0.0292	0.1399	0.0478	0.0032
7	rs117886106	3492992	0.91	0.0827439743829911	0.99	0.161794913519683	0.776207679700476	1.68300352213822	0.0053	0.0102	0.0958	0.0083	0.0425	0.0111	0.011	0.032	0.004	0.0234	0.0452	0.1161	0.0046	0.0451	0.1233	0.0079	0.0086	0.004	0.0032	0.0204	0.0071	0.1475	0.0292	0.14	0.0478	0.0032
7	rs75714524	3495652	0.91	0.0827439743829911	0.99	0.161794913519683	0.79676339700299	1.72523356701465	0.0053	0.0102	0.0958	0.0083	0.0424	0.0111	0.011	0.032	0.004	0.0234	0.0452	0.1161	0.0046	0.0451	0.1233	0.0079	0.0086	0.004	0.0033	0.0204	0.0071	0.1475	0.0292	0.1401	0.0479	0.0031
7	rs17133398	3511595	0.91	0.0827439743829911	0.99	0.161794913519683	0.87047926816673	1.79707340875437	0.0051	0.0102	0.0956	0.0081	0.0423	0.0111	0.0108	0.0321	0.0038	0.0233	0.0454	0.1162	0.0047	0.0449	0.1232	0.0079	0.0085	0.004	0.0037	0.0204	0.0072	0.1478	0.0292	0.1404	0.0481	0.0031
7	rs117871886	3517365	0.91	0.0827439743829911	0.98	0.18597139562509	0.8695072971997	1.68475270016111	0.0051	0.0101	0.0955	0.008	0.0423	0.011	0.0107	0.0322	0.0038	0.0234	0.0455	0.1163	0.0047	0.0449	0.1232	0.0079	0.0085	0.0039	0.0038	0.0203	0.0072	0.1476	0.0293	0.1404	0.0482	0.003
7	rs75538940	3520324	0.91	0.0827439743829911	0.98	0.18597139562509	0.869831236468828	1.66395518315822	0.0051	0.0101	0.0955	0.008	0.0423	0.011	0.0107	0.0322	0.0038	0.0234	0.0456	0.1163	0.0047	0.0449	0.1231	0.0079	0.0085	0.0039	0.0038	0.0203	0.0073	0.1476	0.0294	0.1404	0.0483	0.003
7	rs10499335	3521000	0.91	0.0827439743829911	0.98	0.18597139562509	0.895337179821725	1.69017687550329	0.0051	0.0101	0.0953	0.0079	0.0423	0.011	0.0106	0.0324	0.0037	0.0235	0.0457	0.1163	0.0047	0.045	0.123	0.008	0.0084	0.0038	0.0038	0.0201	0.0073	0.1474	0.0297	0.1404	0.0485	0.0029
7	rs2141819	3531146	0.91	0.0827439743829911	0.98	0.18597139562509	0.958209879574778	1.69350265498491	0.005	0.0103	0.0961	0.0079	0.0423	0.0112	0.0103	0.0323	0.0035	0.0238	0.0459	0.116	0.0047	0.045	0.1228	0.008	0.0082	0.0036	0.0042	0.0199	0.0076	0.1476	0.0296	0.1402	0.0487	0.0027
7	rs73050187	3537568	0.91	0.0827439743829911	0.98	0.18597139562509	0.951472931166098	1.61726093207854	0.005	0.0102	0.0961	0.0079	0.0424	0.0112	0.0103	0.0323	0.0035	0.0238	0.0459	0.116	0.0046	0.045	0.1228	0.008	0.0082	0.0036	0.0042	0.0198	0.0076	0.1476	0.0296	0.1402	0.0487	0.0026
7	rs73050200	3539339	0.91	0.0827439743829911	0.98	0.18597139562509	0.953239478149297	1.62874151400689	0.005	0.0102	0.0961	0.0079	0.0425	0.0113	0.0103	0.0323	0.0034	0.0238	0.0459	0.116	0.0046	0.045	0.1228	0.008	0.0082	0.0035	0.0042	0.0198	0.0076	0.1476	0.0296	0.1402	0.0487	0.0026
7	rs77798192	3546621	0.91	0.0827439743829911	0.99	0.161794913519683	0.884869087877471	1.50298517374708	0.0047	0.0102	0.0959	0.0079	0.0429	0.0113	0.0101	0.0322	0.0031	0.0239	0.0461	0.1161	0.0044	0.0451	0.1229	0.0079	0.0081	0.0033	0.004	0.0197	0.0077	0.1476	0.0295	0.1406	0.0493	0.0024
7	rs73035927	3550641	0.91	0.0827439743829911	0.99	0.161794913519683	0.86635156654122	1.52122219515993	0.0046	0.0102	0.0959	0.008	0.043	0.0113	0.0101	0.0322	0.003	0.0239	0.0461	0.1161	0.0044	0.0451	0.1229	0.0079	0.0081	0.0032	0.004	0.0197	0.0077	0.1477	0.0295	0.1407	0.0494	0.0023
7	rs73035934	3557123	0.9	0.0995502148251544	0.99	0.161794913519683	0.858523795018554	1.48444008148287	0.0046	0.0102	0.0959	0.008	0.0431	0.0113	0.01	0.0321	0.003	0.0239	0.0461	0.1162	0.0043	0.0451	0.1229	0.0079	0.0081	0.0032	0.0039	0.0197	0.0077	0.1477	0.0295	0.1408	0.0496	0.0023
7	rs79473242	3557357	0.9	0.0995502148251544	0.99	0.161794913519683	0.856833093508336	1.47672381857375	0.0046	0.0102	0.0959	0.008	0.0431	0.0113	0.01	0.0321	0.003	0.0239	0.0461	0.1162	0.0043	0.0451	0.1229	0.0079	0.0081	0.0032	0.0039	0.0197	0.0077	0.1477	0.0295	0.1408	0.0496	0.0023
7	rs113233431	3559519	0.9	0.0995502148251544	0.99	0.161794913519683	0.855465467259373	1.51743429762088	0.0046	0.0102	0.0959	0.008	0.0431	0.0113	0.01	0.0321	0.003	0.0239	0.0462	0.1159	0.0043	0.0452	0.123	0.0079	0.0081	0.0032	0.0039	0.0197	0.0077	0.1477	0.0295	0.1408	0.0496	0.0022
7	rs1922018	3560401	0.9	0.0995502148251544	0.99	0.161794913519683	0.862958524208109	1.52966421389579	0.0045	0.0103	0.0959	0.008	0.0432	0.0111	0.0099	0.0321	0.0029	0.024	0.0463	0.1159	0.0043	0.0453	0.1229	0.0078	0.008	0.0032	0.0039	0.0197	0.0078	0.1477	0.0295	0.1408	0.0498	0.0022
7	rs79926077	3561173	0.9	0.0995502148251544	0.99	0.161794913519683	0.86029652338792	1.49576884364295	0.0045	0.0103	0.096	0.008	0.0431	0.0111	0.0099	0.032	0.0029	0.024	0.0463	0.1159	0.0043	0.0453	0.123	0.0078	0.008	0.0032	0.0039	0.0197	0.0077	0.1477	0.0295	0.1409	0.0498	0.0022
7	rs79292689	3571420	0.9	0.0995502148251544	0.99	0.161794913519683	0.866513280686151	1.56454285043588	0.0045	0.0103	0.0961	0.008	0.0432	0.0111	0.0099	0.0321	0.0029	0.0241	0.0463	0.1158	0.0043	0.0453	0.123	0.0078	0.008	0.0032	0.0039	0.0197	0.0077	0.1475	0.0295	0.1408	0.0498	0.0022
7	rs17133520	3572966	0.9	0.0995502148251544	0.99	0.161794913519683	0.845037886272855	1.51502459363408	0.0045	0.0104	0.0962	0.008	0.0432	0.0111	0.0099	0.0321	0.0029	0.0243	0.0458	0.1157	0.0042	0.0453	0.123	0.0078	0.008	0.0032	0.0039	0.0198	0.0078	0.1474	0.0296	0.141	0.0499	0.0022
7	rs1997483	3581357	0.9	0.0995502148251544	0.99	0.161794913519683	0.860619004341732	1.59607205542931	0.0045	0.0104	0.096	0.008	0.0432	0.0112	0.0099	0.0321	0.0028	0.0245	0.046	0.1155	0.0044	0.0452	0.1229	0.0079	0.0079	0.0033	0.0039	0.0198	0.0078	0.1473	0.0296	0.1409	0.0499	0.0022
7	rs6945746	3582319	0.9	0.0995502148251544	0.99	0.161794913519683	0.857960070612033	1.59242912434275	0.0045	0.0104	0.096	0.008	0.0432	0.0112	0.0099	0.0321	0.0028	0.0245	0.046	0.1155	0.0044	0.0452	0.1229	0.0079	0.0079	0.0033	0.0039	0.0198	0.0078	0.1473	0.0296	0.1409	0.0499	0.0022
7	rs77746712	3584836	0.9	0.0995502148251544	0.99	0.161794913519683	0.859409965212223	1.59451064246391	0.0045	0.0104	0.096	0.0081	0.0432	0.0112	0.0099	0.0321	0.0028	0.0245	0.046	0.1155	0.0044	0.0452	0.1229	0.0079	0.0079	0.0033	0.0039	0.0198	0.0078	0.1473	0.0297	0.1408	0.0499	0.0022
7	rs118168602	3587579	0.9	0.0995502148251544	0.99	0.161794913519683	0.864008148589538	1.58982781556822	0.0045	0.0104	0.0959	0.0081	0.0432	0.0112	0.0099	0.0321	0.0029	0.0245	0.046	0.1154	0.0045	0.0453	0.1229	0.0079	0.0079	0.0033	0.0039	0.0198	0.0078	0.1473	0.0297	0.1406	0.0499	0.0022
7	rs2341579	3588836	0.9	0.0995502148251544	0.99	0.161794913519683	0.883319649774489	1.63727295321168	0.0045	0.0105	0.0959	0.0081	0.0432	0.0112	0.0099	0.0321	0.0029	0.0245	0.046	0.1154	0.0045	0.0453	0.1229	0.008	0.0079	0.0033	0.0039	0.0198	0.0078	0.1473	0.0297	0.1405	0.0499	0.0022
7	rs11762705	3589257	0.9	0.0995502148251544	0.99	0.161794913519683	0.880468419022341	1.57631160631662	0.0045	0.0105	0.0959	0.0081	0.0432	0.0112	0.0099	0.0321	0.0029	0.0245	0.046	0.1154	0.0045	0.0453	0.1228	0.008	0.0079	0.0033	0.0039	0.0198	0.0078	0.1473	0.0297	0.1405	0.0499	0.0022
7	rs2705599	3596948	0.9	0.0995502148251544	0.99	0.161794913519683	0.9008371886875	1.61378441700386	0.0045	0.0105	0.0958	0.0081	0.0432	0.0113	0.0099	0.0322	0.0028	0.0245	0.0459	0.1154	0.0045	0.0452	0.1226	0.0079	0.0078	0.0033	0.0039	0.0198	0.0078	0.1473	0.0298	0.1409	0.0499	0.0022
7	rs6462164	3598976	0.9	0.0995502148251544	0.99	0.161794913519683	0.909072412801706	1.58168129891359	0.0045	0.0105	0.0958	0.0081	0.0432	0.0113	0.0099	0.0322	0.0028	0.0244	0.0459	0.1154	0.0045	0.0452	0.1225	0.0079	0.0078	0.0033	0.0039	0.0198	0.0078	0.1473	0.0298	0.1411	0.0499	0.0022
7	rs6947906	3606896	0.9	0.0995502148251544	0.98	0.18597139562509	0.991759936467952	1.64511389495976	0.0044	0.0106	0.0954	0.0082	0.0432	0.0114	0.0099	0.0322	0.0028	0.0241	0.0458	0.1153	0.0046	0.0452	0.1217	0.0079	0.0078	0.0034	0.004	0.0198	0.0079	0.1476	0.0301	0.1418	0.0499	0.0022
7	rs9654994	3617414	0.9	0.0995502148251544	0.99	0.161794913519683	1.00032862630138	1.89742015566269	0.0044	0.0107	0.0952	0.0081	0.0435	0.0113	0.0097	0.0324	0.0027	0.0242	0.0456	0.1151	0.0047	0.0452	0.1218	0.0079	0.0076	0.0034	0.0041	0.0198	0.0079	0.1485	0.03	0.1416	0.0496	0.0022
7	rs6971989	3637497	0.9	0.0995502148251544	0.98	0.18597139562509	1.12150886426764	1.9589567385112	0.0043	0.0106	0.094	0.008	0.0438	0.0112	0.0093	0.0325	0.0025	0.0241	0.0455	0.1153	0.0046	0.0451	0.1232	0.0076	0.0073	0.0034	0.0041	0.02	0.008	0.1496	0.0298	0.1417	0.0496	0.002
7	rs34953429	3640144	0.9	0.0995502148251544	0.97	0.212655582583661	1.09707887920596	1.88567933776964	0.0043	0.0105	0.0939	0.008	0.0438	0.0112	0.0093	0.0325	0.0025	0.0242	0.0455	0.1153	0.0046	0.0452	0.1233	0.0076	0.0073	0.0034	0.0041	0.02	0.0081	0.1497	0.0298	0.1416	0.0496	0.002
7	rs191818308	3648256	0.9	0.0995502148251544	0.97	0.212655582583661	0.996640397045658	1.65296049612922	0.0043	0.0105	0.0938	0.0081	0.044	0.0113	0.0093	0.0324	0.0024	0.0245	0.0455	0.1156	0.0046	0.0452	0.1235	0.0075	0.0073	0.0034	0.004	0.0198	0.0079	0.1496	0.0295	0.1415	0.0497	0.0019
7	rs117316108	3650629	0.9	0.0995502148251544	0.97	0.212655582583661	0.9833066734296	1.66133640500939	0.0043	0.0105	0.0937	0.0081	0.0441	0.0113	0.0093	0.0324	0.0023	0.0245	0.0455	0.1156	0.0046	0.0452	0.1236	0.0075	0.0073	0.0034	0.0039	0.0197	0.0079	0.1496	0.0294	0.1415	0.0497	0.0019
7	rs73039613	3653059	0.9	0.0995502148251544	0.97	0.212655582583661	0.961754633248017	1.67233943458069	0.0043	0.0105	0.0937	0.0081	0.0441	0.0113	0.0093	0.0324	0.0023	0.0246	0.0456	0.1157	0.0046	0.0453	0.1236	0.0075	0.0073	0.0034	0.0039	0.0197	0.0079	0.1496	0.0294	0.1413	0.0498	0.0019
7	rs73039630	3662834	0.9	0.0995502148251544	0.97	0.212655582583661	0.896075164666595	1.6726889156183	0.0044	0.0104	0.0935	0.0082	0.0443	0.0114	0.0094	0.0324	0.0022	0.0248	0.0456	0.1159	0.0046	0.0453	0.1239	0.0075	0.0073	0.0034	0.0038	0.0195	0.0077	0.1496	0.0291	0.1412	0.0499	0.0018
7	rs12540148	3676120	0.89	0.118826527661215	0.97	0.212655582583661	0.866432422015675	1.71944187742062	0.0044	0.0104	0.0934	0.0083	0.0444	0.0114	0.0095	0.0323	0.0021	0.0248	0.0457	0.1162	0.0046	0.0451	0.1242	0.0075	0.0075	0.0034	0.0037	0.0193	0.0076	0.1493	0.0289	0.1411	0.05	0.0018
7	rs17133605	3677429	0.89	0.118826527661215	0.97	0.212655582583661	0.8905056093578	1.67443648505839	0.0044	0.0104	0.0935	0.0083	0.0444	0.0114	0.0095	0.0323	0.0021	0.0248	0.0456	0.1167	0.0046	0.0451	0.1236	0.0075	0.0075	0.0034	0.0037	0.0199	0.0076	0.1492	0.0289	0.141	0.0499	0.0018
7	rs891857	3679248	0.89	0.118826527661215	0.97	0.212655582583661	0.885603431570777	1.65679866208556	0.0044	0.0103	0.0935	0.0083	0.0444	0.0114	0.0095	0.0323	0.002	0.0249	0.0456	0.1168	0.0045	0.0451	0.1236	0.0076	0.0075	0.0034	0.0036	0.0199	0.0076	0.1492	0.0289	0.141	0.0499	0.0017
7	rs117564477	3682311	0.89	0.118826527661215	0.96	0.241969076141015	0.871451698497735	1.57631160631662	0.0045	0.0103	0.0935	0.0083	0.0444	0.0114	0.0094	0.0323	0.002	0.0249	0.0456	0.1169	0.0045	0.0452	0.1236	0.0076	0.0075	0.0034	0.0036	0.0199	0.0076	0.1491	0.0289	0.141	0.0499	0.0017
7	rs2614958	3684183	0.89	0.118826527661215	0.96	0.241969076141015	0.871775943986521	1.6000633994083	0.0045	0.0103	0.0934	0.0083	0.0444	0.0114	0.0094	0.0323	0.002	0.0249	0.0456	0.1169	0.0045	0.0452	0.1236	0.0076	0.0075	0.0034	0.0036	0.0199	0.0076	0.1491	0.0289	0.141	0.0499	0.0017
7	rs73039674	3686322	0.89	0.118826527661215	0.96	0.241969076141015	0.853295263358726	1.57509948617663	0.0045	0.0103	0.0933	0.0083	0.0445	0.0114	0.0094	0.0323	0.0021	0.025	0.0456	0.117	0.0045	0.0453	0.1236	0.0076	0.0075	0.0034	0.0036	0.0199	0.0076	0.1489	0.0289	0.1409	0.0499	0.0017
7	rs12674395	3693758	0.89	0.118826527661215	0.96	0.241969076141015	0.834426127446707	1.56523475119361	0.0045	0.0102	0.093	0.0083	0.0446	0.0114	0.0094	0.0323	0.0021	0.0251	0.0456	0.1173	0.0046	0.0454	0.1236	0.0076	0.0075	0.0034	0.0036	0.0198	0.0077	0.149	0.0288	0.1409	0.0498	0.0018
7	rs6974350	3701872	0.89	0.118826527661215	0.95	0.274028283204826	0.816210554176161	1.53087081590732	0.0045	0.0101	0.0927	0.0083	0.0446	0.0113	0.0094	0.0323	0.0021	0.0251	0.0456	0.1175	0.0046	0.0455	0.1236	0.0076	0.0075	0.0034	0.0035	0.0198	0.0077	0.1491	0.0287	0.1409	0.0498	0.0018
7	rs2341452	3703823	0.89	0.118826527661215	0.95	0.274028283204826	0.811644331446676	1.45463972767808	0.0045	0.0101	0.0927	0.0083	0.0447	0.0113	0.0094	0.0323	0.0021	0.0251	0.0456	0.1175	0.0046	0.0455	0.1235	0.0076	0.0075	0.0034	0.0035	0.0198	0.0077	0.1489	0.0288	0.1409	0.0498	0.0018
7	rs117756176	3705427	0.89	0.118826527661215	0.95	0.274028283204826	0.796139440865227	1.31657238579465	0.0045	0.01	0.0927	0.0084	0.0447	0.0114	0.0094	0.0324	0.0021	0.025	0.0456	0.1176	0.0046	0.0456	0.1235	0.0076	0.0075	0.0034	0.0035	0.0198	0.0077	0.1491	0.0287	0.141	0.0495	0.0017
7	rs62437912	3709800	0.89	0.118826527661215	0.95	0.274028283204826	0.806932260971146	1.27815323828181	0.0045	0.01	0.0927	0.0084	0.0446	0.0114	0.0093	0.0324	0.0021	0.025	0.0456	0.1176	0.0046	0.0456	0.1234	0.0076	0.0075	0.0033	0.0035	0.0197	0.0077	0.1493	0.0287	0.141	0.0495	0.0017
7	rs75793132	3713782	0.89	0.118826527661215	0.95	0.274028283204826	0.819208186974453	1.33138721261391	0.0045	0.01	0.0926	0.0084	0.0447	0.0114	0.0093	0.0325	0.0021	0.0249	0.0456	0.1176	0.0046	0.0457	0.1234	0.0076	0.0075	0.0033	0.0035	0.0197	0.0077	0.1494	0.0287	0.141	0.0494	0.0017
7	rs6462231	3727379	0.89	0.118826527661215	0.95	0.274028283204826	0.873154556299228	1.31489065988587	0.0044	0.0098	0.0921	0.0088	0.0449	0.0115	0.0093	0.0331	0.0019	0.0253	0.0453	0.1178	0.0045	0.0463	0.123	0.0074	0.0077	0.0031	0.0035	0.0193	0.0078	0.1503	0.0287	0.1402	0.0493	0.0015
7	rs10234286	3730049	0.89	0.118826527661215	0.95	0.274028283204826	0.868859571859426	1.27129535571056	0.0044	0.0098	0.092	0.0089	0.0449	0.0115	0.0093	0.0332	0.0019	0.0254	0.0453	0.1177	0.0045	0.0463	0.123	0.0074	0.0077	0.0031	0.0035	0.0193	0.0078	0.1503	0.0287	0.1401	0.0492	0.0015
7	rs6462241	3732431	0.89	0.118826527661215	0.94	0.308944172156586	0.879980027030167	1.29306159892486	0.0044	0.0098	0.092	0.0089	0.0449	0.0115	0.0093	0.0333	0.0019	0.0254	0.0452	0.1177	0.0045	0.0464	0.1227	0.0074	0.0078	0.0031	0.0035	0.0194	0.0078	0.1504	0.0286	0.1402	0.0492	0.0015
7	rs73302247	3737407	0.89	0.118826527661215	0.94	0.308944172156586	0.850084456078386	1.55866361544319	0.0047	0.0099	0.0915	0.009	0.045	0.0113	0.0091	0.0334	0.0021	0.0255	0.045	0.1178	0.0048	0.0467	0.1225	0.0073	0.0078	0.0033	0.0037	0.0195	0.0082	0.1503	0.0286	0.1395	0.0489	0.0018
7	rs4723042	3738087	0.89	0.118826527661215	0.94	0.308944172156586	0.760772416120817	1.41676135548393	0.0047	0.0099	0.0909	0.009	0.0451	0.0114	0.0093	0.0338	0.002	0.0256	0.0448	0.1183	0.0046	0.0469	0.1231	0.0074	0.0077	0.0031	0.0036	0.0193	0.0083	0.1501	0.0285	0.1391	0.0487	0.0018
7	rs10264235	3751099	0.88	0.140769569262351	0.94	0.308944172156586	0.583368392548756	1.02223278756267	0.0046	0.0096	0.0896	0.0094	0.0462	0.0118	0.0097	0.034	0.0013	0.0253	0.0432	0.1189	0.004	0.0469	0.1253	0.0076	0.0078	0.0028	0.0031	0.0192	0.0086	0.1504	0.0288	0.1394	0.0473	0.0018
7	rs78626043	3753545	0.88	0.140769569262351	0.94	0.308944172156586	0.498651751225488	0.969311389427563	0.0046	0.0096	0.0889	0.0094	0.0463	0.0119	0.0097	0.034	0.0013	0.0259	0.0432	0.119	0.004	0.047	0.1254	0.0077	0.0079	0.0028	0.0027	0.0192	0.0087	0.1504	0.0289	0.1394	0.0473	0.0018
7	rs2158758	3760062	0.88	0.140769569262351	0.94	0.308944172156586	0.431131077024719	1.05010483986247	0.0045	0.0095	0.0888	0.0094	0.0464	0.0119	0.0098	0.034	0.0012	0.0265	0.0431	0.119	0.004	0.047	0.1256	0.0077	0.0079	0.0027	0.002	0.0192	0.0088	0.1504	0.029	0.1395	0.0472	0.0017
7	rs10268585	3760988	0.88	0.140769569262351	0.94	0.308944172156586	0.428612411140697	1.14750457152175	0.0045	0.0095	0.0888	0.0094	0.0464	0.0119	0.0098	0.034	0.0012	0.0266	0.0431	0.119	0.004	0.047	0.1256	0.0077	0.0079	0.0026	0.0019	0.0192	0.0088	0.1504	0.029	0.1395	0.0472	0.0017
7	rs59492876	3765212	0.88	0.140769569262351	0.94	0.308944172156586	0.459256404748934	1.16246329472592	0.0045	0.0096	0.0888	0.0094	0.0464	0.0119	0.0098	0.0342	0.0012	0.0266	0.043	0.1189	0.004	0.0472	0.1257	0.0077	0.0079	0.0025	0.0019	0.0193	0.0089	0.1503	0.0292	0.1393	0.0474	0.0016
7	rs2051918	3766819	0.88	0.140769569262351	0.94	0.308944172156586	0.48048809221998	1.14012038227797	0.0045	0.0096	0.0889	0.0094	0.0464	0.0119	0.0098	0.0342	0.0011	0.0266	0.043	0.119	0.004	0.0472	0.1257	0.0077	0.0079	0.0024	0.0018	0.0193	0.0089	0.1502	0.0292	0.1393	0.0475	0.0015
7	rs117747990	3769442	0.88	0.140769569262351	0.94	0.308944172156586	0.46849923653444	1.10447201451108	0.0045	0.0096	0.089	0.0094	0.0464	0.0119	0.0099	0.0343	0.0011	0.0266	0.043	0.119	0.004	0.0469	0.1257	0.0077	0.0079	0.0024	0.0018	0.0193	0.0089	0.1503	0.0292	0.1393	0.0474	0.0015
7	rs62437933	3769811	0.88	0.140769569262351	0.93	0.346822133743557	0.471069009120159	1.13258106505008	0.0045	0.0096	0.089	0.0094	0.0463	0.0119	0.0099	0.0343	0.0011	0.0266	0.0429	0.119	0.0039	0.047	0.1257	0.0077	0.0079	0.0024	0.0018	0.0193	0.0089	0.1503	0.0294	0.1393	0.0474	0.0015
7	rs76699115	3784897	0.88	0.140769569262351	0.93	0.346822133743557	0.453284828104895	1.12685074050337	0.0044	0.0097	0.0892	0.0093	0.0464	0.0121	0.0102	0.0341	0.0011	0.0267	0.0428	0.119	0.0037	0.0469	0.1259	0.0075	0.0078	0.0023	0.0017	0.0196	0.0089	0.1502	0.0293	0.1397	0.0472	0.0014
7	rs55841634	3786404	0.88	0.140769569262351	0.94	0.308944172156586	0.459316918878311	1.1649323642395	0.0044	0.0097	0.0892	0.0093	0.0464	0.012	0.0103	0.0341	0.0011	0.0267	0.0428	0.119	0.0037	0.0469	0.1259	0.0075	0.0078	0.0023	0.0016	0.0196	0.0089	0.1501	0.0293	0.1398	0.0471	0.0014
7	rs116934388	3786595	0.88	0.140769569262351	0.94	0.308944172156586	0.456839038540003	1.13520240415096	0.0044	0.0097	0.0892	0.0093	0.0464	0.012	0.0103	0.0341	0.0011	0.0267	0.0428	0.119	0.0037	0.0469	0.1259	0.0075	0.0078	0.0023	0.0016	0.0196	0.0089	0.1501	0.0293	0.1398	0.0471	0.0014
7	rs10232141	3792041	0.88	0.140769569262351	0.94	0.308944172156586	0.425867823881724	1.03607047194767	0.0044	0.0097	0.0894	0.0093	0.0464	0.012	0.0104	0.034	0.0014	0.0267	0.0433	0.1191	0.0038	0.0462	0.1261	0.0075	0.0078	0.0022	0.0016	0.0195	0.0089	0.1497	0.0293	0.1398	0.0471	0.0014
7	rs6975070	3792895	0.88	0.140769569262351	0.94	0.308944172156586	0.421158346827269	1.04171218454537	0.0044	0.0097	0.0899	0.0088	0.0465	0.012	0.0103	0.034	0.0014	0.0267	0.0434	0.1191	0.0037	0.0464	0.1263	0.0074	0.0078	0.0022	0.0015	0.0195	0.0089	0.15	0.0293	0.1401	0.0465	0.0014
7	rs6974594	3798746	0.88	0.140769569262351	0.92	0.387761932740255	0.428436963316764	1.10593961482179	0.0043	0.0096	0.0902	0.0087	0.0465	0.012	0.0103	0.0335	0.0014	0.0267	0.0433	0.1196	0.0037	0.0466	0.1266	0.0073	0.0078	0.0021	0.0013	0.0198	0.0088	0.1493	0.0295	0.1406	0.0463	0.0015
7	rs17323961	3801824	0.88	0.140769569262351	0.91	0.431857736337621	0.387311281858398	1.05802490152444	0.0042	0.0096	0.0902	0.0086	0.0466	0.0119	0.0102	0.0334	0.0014	0.0267	0.0433	0.1196	0.0037	0.0466	0.1265	0.0078	0.0078	0.002	0.0013	0.0198	0.0089	0.1491	0.0295	0.1405	0.0464	0.0015
7	rs117576877	3804003	0.88	0.140769569262351	0.91	0.431857736337621	0.383540271267752	1.02367925473542	0.0042	0.0096	0.0902	0.0086	0.0466	0.0119	0.0102	0.0334	0.0014	0.0267	0.0433	0.1197	0.0037	0.0465	0.1265	0.0078	0.0078	0.002	0.0013	0.0197	0.0089	0.1491	0.0295	0.1406	0.0464	0.0015
7	rs117414867	3810872	0.88	0.140769569262351	0.91	0.431857736337621	0.381606599212248	0.957555399412234	0.0043	0.0097	0.0902	0.0085	0.0466	0.0119	0.0101	0.0332	0.0014	0.0266	0.0433	0.1198	0.0037	0.0465	0.1266	0.0077	0.0078	0.002	0.0013	0.0197	0.0089	0.1489	0.0296	0.1407	0.0465	0.0015
7	rs117039545	3811989	0.88	0.140769569262351	0.91	0.431857736337621	0.369674413191336	0.896701178490794	0.0042	0.0097	0.0904	0.0085	0.0467	0.0119	0.0101	0.0332	0.0014	0.0267	0.0433	0.1198	0.0036	0.0465	0.1266	0.0077	0.0078	0.002	0.0013	0.0197	0.0089	0.1487	0.0296	0.1405	0.0466	0.0015
7	rs77295289	3822049	0.88	0.140769569262351	0.91	0.431857736337621	0.356495350002893	0.967562100009366	0.0042	0.0097	0.0903	0.0085	0.0467	0.0119	0.01	0.033	0.0014	0.0267	0.0433	0.1199	0.0036	0.0464	0.1266	0.0076	0.0078	0.002	0.0013	0.0196	0.0089	0.1486	0.0297	0.1406	0.0468	0.0015
7	rs117469382	3826879	0.88	0.140769569262351	0.91	0.431857736337621	0.356495350002893	0.962794459333707	0.0043	0.0097	0.0903	0.0085	0.0468	0.0118	0.01	0.033	0.0015	0.0266	0.0432	0.1199	0.0036	0.0465	0.1267	0.0076	0.0078	0.002	0.0014	0.0196	0.0089	0.1486	0.0298	0.1406	0.0468	0.0016
7	rs55865143	3827900	0.88	0.140769569262351	0.91	0.431857736337621	0.361737554822538	0.983487343978629	0.0043	0.0097	0.0903	0.0085	0.0468	0.0118	0.01	0.033	0.0015	0.0266	0.0432	0.1199	0.0036	0.0465	0.1267	0.0076	0.0078	0.002	0.0014	0.0196	0.0089	0.1486	0.0298	0.1406	0.0468	0.0016
7	rs76573916	3837609	0.88	0.140769569262351	0.91	0.431857736337621	0.275510252817657	0.981095331656846	0.0043	0.0098	0.0903	0.0083	0.047	0.0118	0.0098	0.0322	0.0014	0.0269	0.0434	0.1213	0.0034	0.0466	0.1262	0.0076	0.0079	0.002	0.0014	0.0194	0.009	0.1478	0.0302	0.1404	0.047	0.0017
7	rs7800520	3837801	0.88	0.140769569262351	0.91	0.431857736337621	0.272124877807514	0.975518384309751	0.0043	0.0098	0.0903	0.0083	0.047	0.0118	0.0098	0.0321	0.0014	0.0269	0.0434	0.1214	0.0034	0.0466	0.1261	0.0076	0.0079	0.002	0.0014	0.0194	0.009	0.1477	0.0302	0.1404	0.047	0.0017
7	rs7787471	3839029	0.88	0.140769569262351	0.91	0.431857736337621	0.248093129929291	0.939342280740747	0.0043	0.0098	0.0899	0.0082	0.0468	0.0117	0.0097	0.032	0.0014	0.0269	0.0435	0.1216	0.0032	0.0466	0.1264	0.0076	0.0079	0.002	0.0015	0.0193	0.0091	0.1477	0.0303	0.1406	0.0471	0.0017
7	rs35961269	3842417	0.88	0.140769569262351	0.91	0.431857736337621	0.24563850558076	0.975677639648889	0.0044	0.0098	0.0899	0.0084	0.0467	0.0117	0.0097	0.0318	0.0014	0.027	0.0435	0.1217	0.0032	0.0466	0.1263	0.0076	0.0079	0.0021	0.0015	0.0193	0.0091	0.1476	0.0303	0.1406	0.0471	0.0018
7	Affx-30410414	3844138	0.88	0.140769569262351	0.91	0.431857736337621	0.248005234083979	0.973448526598876	0.0043	0.0098	0.0898	0.0084	0.0467	0.0117	0.0097	0.0318	0.0014	0.027	0.0435	0.1217	0.0032	0.0465	0.1263	0.0075	0.0079	0.0021	0.0015	0.0194	0.0091	0.1476	0.0304	0.1406	0.0473	0.0018
7	rs67200393	3850706	0.88	0.140769569262351	0.91	0.431857736337621	0.246601224335497	0.84749446228171	0.0043	0.0099	0.0897	0.0082	0.0467	0.0116	0.0095	0.0315	0.0013	0.0271	0.0435	0.1219	0.0033	0.0466	0.1263	0.0075	0.0078	0.0021	0.0016	0.0192	0.009	0.1477	0.0305	0.1408	0.0473	0.0018
7	rs17324947	3852261	0.88	0.140769569262351	0.91	0.431857736337621	0.243458202426361	0.870625440766167	0.0046	0.0099	0.0897	0.0082	0.0467	0.0116	0.0095	0.0315	0.0015	0.0271	0.0435	0.1219	0.0034	0.0466	0.126	0.0075	0.0078	0.0021	0.0017	0.0193	0.009	0.1476	0.0305	0.1399	0.0473	0.0022
7	rs75715831	3857574	0.88	0.140769569262351	0.91	0.431857736337621	0.246469822717544	0.881068117483129	0.0046	0.0099	0.0897	0.0081	0.0467	0.0116	0.0095	0.0315	0.0014	0.0272	0.0435	0.122	0.0034	0.0467	0.1259	0.0075	0.0079	0.0021	0.0014	0.0192	0.0091	0.1476	0.0307	0.1401	0.0473	0.0022
7	rs79234115	3857994	0.88	0.140769569262351	0.91	0.431857736337621	0.247697733168283	0.902656311601802	0.0046	0.0099	0.0898	0.0081	0.0467	0.0116	0.0095	0.0315	0.0014	0.0272	0.0435	0.122	0.0034	0.0467	0.1259	0.0075	0.0079	0.0021	0.0014	0.0192	0.0091	0.1476	0.0307	0.1401	0.0474	0.0022
7	rs17259924	3869969	0.88	0.140769569262351	0.91	0.431857736337621	0.26853259003117	0.854001579840113	0.0044	0.01	0.0899	0.0079	0.0468	0.0115	0.0094	0.0312	0.0011	0.0273	0.0438	0.1223	0.0033	0.0469	0.1255	0.0074	0.0078	0.002	0.0013	0.0189	0.0092	0.1476	0.0313	0.1406	0.0476	0.0021
7	rs117375686	3877441	0.88	0.140769569262351	0.91	0.431857736337621	0.246294680382162	0.810971985971104	0.0044	0.01	0.0899	0.0079	0.0469	0.0114	0.0093	0.0312	0.0012	0.0272	0.0439	0.1222	0.0032	0.0469	0.1255	0.0074	0.0077	0.0021	0.0013	0.0187	0.0093	0.1475	0.0315	0.1405	0.0477	0.0021
7	rs41873	3879661	0.88	0.140769569262351	0.91	0.431857736337621	0.25025191370425	0.881068117483129	0.0044	0.01	0.0899	0.0079	0.0469	0.0114	0.0093	0.0311	0.0012	0.0272	0.044	0.1222	0.0032	0.0469	0.1255	0.0074	0.0077	0.0021	0.0013	0.0187	0.0093	0.1475	0.0316	0.1405	0.0477	0.0021
7	rs7778705	3879686	0.88	0.140769569262351	0.91	0.431857736337621	0.258225132981481	0.874830619839525	0.0044	0.0101	0.0898	0.0079	0.0469	0.0114	0.0093	0.0311	0.0012	0.0272	0.044	0.1222	0.0032	0.0468	0.1255	0.0074	0.0077	0.0022	0.0013	0.0187	0.0093	0.1475	0.0316	0.1405	0.0477	0.0022
7	rs117455207	3881777	0.87	0.165571370278195	0.9	0.479198205640863	0.246864142936019	0.846875275072531	0.0044	0.0101	0.0898	0.0078	0.0469	0.0114	0.0093	0.0311	0.0012	0.0272	0.044	0.1221	0.0032	0.0468	0.1254	0.0074	0.0077	0.0022	0.0013	0.0187	0.0093	0.1476	0.0316	0.1405	0.0477	0.0022
7	rs41870	3888275	0.87	0.165571370278195	0.9	0.479198205640863	0.229715565525273	0.878104177497773	0.0046	0.0101	0.0899	0.0077	0.0469	0.0112	0.0094	0.0308	0.0012	0.0272	0.0439	0.1221	0.0031	0.0469	0.1252	0.0074	0.0075	0.0022	0.0013	0.0187	0.0095	0.1477	0.0317	0.1406	0.0479	0.0022
7	rs73036448	3889961	0.87	0.165571370278195	0.89	0.529866637543626	0.22274073904154	0.809745081986569	0.0046	0.0101	0.0899	0.0077	0.0469	0.0112	0.0094	0.0307	0.0012	0.0272	0.0439	0.1221	0.0031	0.0469	0.1251	0.0073	0.0075	0.0023	0.0013	0.0186	0.0095	0.1477	0.0317	0.1408	0.0479	0.0022
7	rs35675423	3902346	0.88	0.140769569262351	0.89	0.529866637543626	0.219647324218262	0.767661644831847	0.0046	0.0102	0.09	0.0075	0.0469	0.0111	0.0095	0.0305	0.0012	0.0273	0.0439	0.1224	0.003	0.0468	0.1248	0.0073	0.0075	0.0022	0.0013	0.0186	0.0095	0.1478	0.0316	0.1415	0.0478	0.0022
7	rs6462411	3915564	0.88	0.140769569262351	0.89	0.529866637543626	0.214342716609131	0.788490869520832	0.0046	0.0102	0.0904	0.0075	0.0469	0.0111	0.0097	0.0301	0.0012	0.0275	0.0438	0.1228	0.0029	0.0466	0.124	0.0072	0.0076	0.0021	0.0012	0.0186	0.0095	0.148	0.0315	0.1417	0.0477	0.0022
7	rs2107969	3935045	0.88	0.140769569262351	0.89	0.529866637543626	0.195310187028732	0.69729596159852	0.0046	0.0106	0.0907	0.0077	0.0469	0.0113	0.0099	0.0292	0.0012	0.0276	0.0441	0.123	0.0029	0.0458	0.1239	0.0072	0.0078	0.0021	0.0012	0.0183	0.0096	0.1482	0.0313	0.1419	0.0473	0.0023
7	rs74375407	3942558	0.88	0.140769569262351	0.89	0.529866637543626	0.174024375228539	0.620968694563372	0.0046	0.0107	0.0908	0.0078	0.0469	0.0113	0.0099	0.0288	0.0012	0.0278	0.0438	0.1231	0.0029	0.0458	0.1236	0.0072	0.0078	0.0021	0.0013	0.0182	0.0097	0.1485	0.0315	0.1416	0.0473	0.0024
7	rs73036491	3954531	0.88	0.140769569262351	0.89	0.529866637543626	0.156743428323923	0.611160148626596	0.0047	0.0108	0.0912	0.0079	0.0472	0.0113	0.01	0.0278	0.0013	0.0283	0.0433	0.1233	0.003	0.0457	0.1229	0.0071	0.0078	0.0021	0.0013	0.0178	0.0099	0.1489	0.0319	0.1412	0.0474	0.0025
7	rs12701281	3957187	0.87	0.165571370278195	0.91	0.431857736337621	0.156844980884074	0.626465909119728	0.0047	0.0109	0.0913	0.008	0.0473	0.0113	0.01	0.0275	0.0013	0.0285	0.0432	0.1234	0.003	0.0457	0.1226	0.007	0.0078	0.0021	0.0013	0.0177	0.0099	0.1491	0.0321	0.1411	0.0474	0.0025
7	rs79403922	3959420	0.88	0.140769569262351	0.91	0.431857736337621	0.153046583506028	0.602105932812419	0.0047	0.0108	0.0913	0.0079	0.0473	0.0114	0.01	0.0274	0.0013	0.0285	0.0431	0.1233	0.003	0.0459	0.1226	0.0071	0.0078	0.0021	0.0013	0.0177	0.0099	0.1491	0.0321	0.141	0.0474	0.0026
7	rs62439581	3959464	0.88	0.140769569262351	0.91	0.431857736337621	0.152879782097282	0.603253893533817	0.0047	0.0108	0.0913	0.0079	0.0473	0.0114	0.01	0.0274	0.0013	0.0285	0.0431	0.1234	0.003	0.0459	0.1226	0.0071	0.0078	0.0021	0.0013	0.0177	0.0099	0.1491	0.0321	0.141	0.0474	0.0026
7	rs11760941	3962311	0.88	0.140769569262351	0.9	0.479198205640863	0.15344734563029	0.579257282387664	0.0047	0.0109	0.0912	0.0079	0.0473	0.0114	0.01	0.0274	0.0013	0.0285	0.0431	0.1234	0.003	0.046	0.1226	0.0071	0.0079	0.0021	0.0013	0.0176	0.0099	0.1492	0.0321	0.1409	0.0474	0.0026
7	rs76044193	3989139	0.88	0.140769569262351	0.9	0.479198205640863	0.185497067690653	0.613032458563916	0.0046	0.0111	0.0908	0.0076	0.0474	0.0114	0.0099	0.027	0.0012	0.0284	0.0427	0.1243	0.0029	0.0475	0.1227	0.007	0.008	0.002	0.0013	0.0175	0.0099	0.1496	0.0322	0.1401	0.0469	0.0026
7	rs73038418	3990974	0.88	0.140769569262351	0.9	0.479198205640863	0.187331396866501	0.610872221258596	0.0046	0.0111	0.0907	0.0076	0.0473	0.0114	0.0099	0.027	0.0012	0.0284	0.0427	0.1243	0.0029	0.0476	0.1227	0.007	0.008	0.002	0.0013	0.0175	0.0099	0.1496	0.0322	0.14	0.0469	0.0026
7	rs12701300	3991249	0.88	0.140769569262351	0.9	0.479198205640863	0.187669441108911	0.605838704479266	0.0046	0.0111	0.0907	0.0076	0.0473	0.0114	0.0099	0.027	0.0012	0.0284	0.0427	0.1243	0.0029	0.0476	0.1227	0.007	0.008	0.002	0.0013	0.0175	0.0099	0.1496	0.0322	0.14	0.0469	0.0026
7	rs78395992	3997467	0.88	0.140769569262351	0.9	0.479198205640863	0.194695581438275	0.584237255537325	0.0046	0.0112	0.0906	0.0076	0.0473	0.0114	0.0099	0.0269	0.0012	0.0284	0.0426	0.1244	0.0029	0.0479	0.1227	0.007	0.008	0.002	0.0013	0.0174	0.0099	0.1497	0.0322	0.1399	0.0469	0.0026
7	rs2120330	4004327	0.88	0.140769569262351	0.9	0.479198205640863	0.203597331784003	0.578120448915861	0.0046	0.0112	0.0906	0.0075	0.0473	0.0114	0.0099	0.0269	0.0012	0.0283	0.0425	0.1246	0.0028	0.048	0.1227	0.007	0.008	0.002	0.0013	0.0174	0.0099	0.1498	0.0322	0.1398	0.0468	0.0026
7	rs75891405	4006138	0.88	0.140769569262351	0.9	0.479198205640863	0.207993520767264	0.565933794645228	0.0046	0.0112	0.0906	0.0075	0.0473	0.0114	0.0099	0.0269	0.0012	0.0282	0.0425	0.1246	0.0028	0.048	0.1227	0.007	0.0081	0.002	0.0013	0.0174	0.0099	0.1498	0.0323	0.1398	0.0468	0.0027
7	rs76822207	4008750	0.88	0.140769569262351	0.91	0.431857736337621	0.21095380913902	0.558595900600393	0.0046	0.0112	0.0906	0.0076	0.0473	0.0115	0.0099	0.0269	0.0012	0.0282	0.0425	0.1246	0.0028	0.048	0.1226	0.007	0.0082	0.002	0.0013	0.0174	0.0099	0.1499	0.0323	0.1397	0.0467	0.0027
7	rs6965800	4011331	0.88	0.140769569262351	0.91	0.431857736337621	0.211114496703811	0.554373183424386	0.0046	0.0112	0.0905	0.0076	0.0473	0.0115	0.0099	0.0269	0.0012	0.0281	0.0424	0.1246	0.0028	0.048	0.1226	0.007	0.0082	0.002	0.0013	0.0174	0.0099	0.15	0.0323	0.1397	0.0467	0.0027
7	rs35757911	4014984	0.88	0.140769569262351	0.9	0.479198205640863	0.208352295710582	0.557469074962144	0.0049	0.0114	0.0907	0.0075	0.0471	0.0115	0.0101	0.0268	0.0011	0.0278	0.0422	0.1243	0.0028	0.0479	0.1225	0.0071	0.0085	0.002	0.0013	0.0176	0.0102	0.1502	0.0324	0.1394	0.0462	0.0027
7	rs74967832	4018597	0.88	0.140769569262351	0.9	0.479198205640863	0.229926238879057	0.556342807089691	0.0049	0.0116	0.0899	0.0072	0.0468	0.0116	0.0101	0.0263	0.0012	0.028	0.0418	0.1245	0.0026	0.0483	0.1226	0.007	0.0084	0.002	0.0014	0.0179	0.0104	0.1515	0.0324	0.1387	0.0464	0.0028
7	rs10215031	4024024	0.88	0.140769569262351	0.9	0.479198205640863	0.234502959027781	0.584807048877221	0.0049	0.0117	0.0894	0.0071	0.0466	0.0115	0.0102	0.026	0.0013	0.0282	0.0416	0.1245	0.0026	0.0485	0.1225	0.0069	0.0084	0.002	0.0014	0.018	0.0105	0.1523	0.0324	0.1384	0.0465	0.0028
7	rs68000932	4030111	0.87	0.165571370278195	0.89	0.529866637543626	0.248796911680553	0.698038145406525	0.0054	0.0129	0.0889	0.0068	0.045	0.0104	0.0104	0.0256	0.0017	0.029	0.0407	0.1249	0.0029	0.0481	0.1231	0.0073	0.0088	0.0024	0.0017	0.018	0.011	0.1515	0.0327	0.1376	0.0463	0.0031
7	rs75468442	4031283	0.87	0.165571370278195	0.89	0.529866637543626	0.250384417135588	0.690328136556554	0.0054	0.0129	0.0889	0.0068	0.045	0.0104	0.0104	0.0256	0.0018	0.029	0.0407	0.125	0.0029	0.0481	0.1231	0.0073	0.0088	0.0024	0.0017	0.018	0.011	0.1515	0.0327	0.1376	0.0463	0.0031
7	rs73040430	4032232	0.87	0.165571370278195	0.89	0.529866637543626	0.254377375636831	0.706064994707876	0.0054	0.0129	0.0889	0.0068	0.0448	0.0104	0.0104	0.0255	0.0018	0.0288	0.0408	0.125	0.0029	0.048	0.1237	0.0073	0.0087	0.0024	0.0017	0.018	0.011	0.1515	0.0327	0.1376	0.0463	0.0031
7	rs79192032	4032667	0.87	0.165571370278195	0.89	0.529866637543626	0.25553732757947	0.708745169538793	0.0054	0.0129	0.0889	0.0068	0.0447	0.0104	0.0104	0.0255	0.0018	0.0287	0.0408	0.125	0.0029	0.048	0.1237	0.0073	0.0087	0.0024	0.0017	0.018	0.011	0.1515	0.0327	0.1376	0.0463	0.0031
7	rs4720147	4036609	0.87	0.165571370278195	0.89	0.529866637543626	0.266380470702752	0.760241103812099	0.0055	0.0131	0.0888	0.0068	0.0446	0.0105	0.0104	0.0255	0.0019	0.0283	0.041	0.1252	0.0029	0.0478	0.1237	0.0074	0.0087	0.0025	0.0017	0.018	0.0109	0.1514	0.0327	0.1375	0.0465	0.0032
7	rs117634022	4043698	0.87	0.165571370278195	0.89	0.529866637543626	0.272402276189997	0.756007828703247	0.0056	0.0136	0.0887	0.0066	0.0444	0.0104	0.0104	0.0254	0.002	0.0286	0.0412	0.1251	0.0031	0.0479	0.1229	0.0076	0.0096	0.0029	0.0017	0.0181	0.011	0.1504	0.0326	0.1366	0.0468	0.0032
7	rs73040451	4045310	0.87	0.165571370278195	0.89	0.529866637543626	0.275091657966183	0.762965201762688	0.0056	0.0136	0.0887	0.0066	0.0444	0.0104	0.0104	0.0253	0.002	0.0287	0.0412	0.1251	0.0031	0.0479	0.1228	0.0076	0.0097	0.0029	0.0017	0.0181	0.011	0.1504	0.0325	0.1365	0.0469	0.0032
7	rs116905621	4048619	0.86	0.193417951625055	0.89	0.529866637543626	0.263646717773697	0.817419654651433	0.0057	0.0138	0.0886	0.0068	0.0444	0.0105	0.0104	0.0253	0.002	0.0287	0.0413	0.125	0.0032	0.0478	0.1228	0.0077	0.0098	0.003	0.0018	0.0181	0.0109	0.1508	0.0326	0.1356	0.0467	0.0032
7	rs78325179	4053642	0.86	0.193417951625055	0.89	0.529866637543626	0.249149212503801	0.868291026296158	0.0057	0.014	0.0885	0.007	0.0444	0.0105	0.0106	0.0252	0.0021	0.0288	0.0415	0.1248	0.0032	0.0477	0.1227	0.0078	0.01	0.0031	0.002	0.018	0.0108	0.1516	0.0327	0.1341	0.0464	0.0031
7	rs7793935	4054773	0.86	0.193417951625055	0.89	0.529866637543626	0.250693741192344	0.90485231230349	0.0057	0.0141	0.0885	0.0071	0.0444	0.0105	0.0106	0.0252	0.0021	0.0288	0.0415	0.1247	0.0033	0.0476	0.1226	0.0079	0.0101	0.0032	0.002	0.018	0.0108	0.1518	0.0327	0.1338	0.0464	0.0032
7	rs17265128	4064076	0.86	0.193417951625055	0.9	0.479198205640863	0.259484688887123	0.934760367538618	0.0058	0.0142	0.0885	0.0072	0.0444	0.0106	0.0107	0.0251	0.0022	0.0288	0.0415	0.1245	0.0033	0.0476	0.1226	0.0079	0.0102	0.0033	0.0021	0.018	0.0107	0.1521	0.0327	0.1331	0.0459	0.0033
7	rs113592504	4067880	0.86	0.193417951625055	0.9	0.479198205640863	0.303599096789369	0.993865762685468	0.006	0.0146	0.089	0.0071	0.0441	0.0105	0.0106	0.025	0.0024	0.0288	0.0415	0.1243	0.0034	0.0476	0.1225	0.0081	0.0102	0.0035	0.0023	0.0178	0.0107	0.1518	0.0326	0.1325	0.046	0.0035
7	rs6462544	4077620	0.85	0.2244882202137	0.9	0.479198205640863	0.387700534657809	1.17663202351733	0.0064	0.0151	0.0894	0.007	0.0435	0.0102	0.0103	0.025	0.0026	0.0289	0.0416	0.1246	0.0035	0.0475	0.1223	0.0082	0.0102	0.0039	0.0026	0.0175	0.0107	0.1512	0.0329	0.1312	0.0463	0.0037
7	rs7810949	4084716	0.85	0.2244882202137	0.9	0.479198205640863	0.48209771185438	1.24859308919849	0.0064	0.0156	0.0895	0.007	0.0435	0.0102	0.0103	0.0249	0.0027	0.0287	0.0416	0.1247	0.0035	0.0474	0.1221	0.0083	0.0101	0.004	0.0026	0.0173	0.0107	0.1513	0.0328	0.131	0.0462	0.0038
7	rs76126609	4085467	0.85	0.2244882202137	0.9	0.479198205640863	0.488375174648876	1.25743186832798	0.0065	0.0156	0.0895	0.007	0.0435	0.0102	0.0103	0.0249	0.0027	0.0287	0.0416	0.1247	0.0035	0.0474	0.1221	0.0083	0.0101	0.004	0.0026	0.0173	0.0107	0.1513	0.0328	0.131	0.0462	0.0038
7	rs17134285	4088876	0.85	0.2244882202137	0.89	0.529866637543626	0.506363264951864	1.28551995950778	0.0065	0.0157	0.0894	0.007	0.0435	0.0102	0.0103	0.0249	0.0027	0.0287	0.0417	0.1248	0.0035	0.0473	0.1221	0.0083	0.0101	0.004	0.0027	0.0173	0.0107	0.1512	0.0328	0.1309	0.0462	0.0039
7	rs13234854	4091787	0.85	0.2244882202137	0.89	0.529866637543626	0.509158389762372	1.28769787927426	0.0065	0.0157	0.0894	0.007	0.0435	0.0102	0.0103	0.0249	0.0027	0.0287	0.0417	0.1248	0.0035	0.0473	0.1221	0.0083	0.0101	0.004	0.0027	0.0173	0.0107	0.1512	0.0328	0.1309	0.0462	0.0039
7	rs7801816	4105632	0.85	0.2244882202137	0.89	0.529866637543626	0.634977941686843	1.57509948617663	0.0068	0.0163	0.0889	0.0069	0.0435	0.0103	0.0104	0.0248	0.0028	0.0287	0.0422	0.1252	0.0036	0.0471	0.1221	0.0085	0.0099	0.0044	0.0031	0.0173	0.011	0.1505	0.0324	0.1296	0.0463	0.0041
7	rs10262417	4106122	0.85	0.2244882202137	0.9	0.479198205640863	0.660525931566177	1.59641906799379	0.0068	0.0164	0.089	0.0068	0.0435	0.0103	0.0104	0.0248	0.0029	0.0287	0.0423	0.1251	0.0036	0.0471	0.1222	0.0084	0.0099	0.0044	0.0031	0.0173	0.0109	0.1505	0.0324	0.1293	0.0463	0.0041
7	rs117385522	4107593	0.84	0.258953137461488	0.89	0.529866637543626	0.667795721188048	1.5600466551049	0.0069	0.0164	0.0889	0.0069	0.0435	0.0103	0.0104	0.0248	0.0029	0.0287	0.0423	0.1251	0.0036	0.0471	0.1221	0.0085	0.0099	0.0044	0.0031	0.0172	0.0109	0.1505	0.0324	0.1292	0.0463	0.0041
7	rs73040493	4110046	0.84	0.258953137461488	0.89	0.529866637543626	0.67967645384801	1.57873627918061	0.0069	0.0165	0.0888	0.0069	0.0435	0.0103	0.0104	0.0248	0.0029	0.0287	0.0423	0.1251	0.0036	0.0471	0.1221	0.0085	0.0099	0.0045	0.0032	0.0171	0.0109	0.1505	0.0323	0.1291	0.0463	0.0041
7	rs117043223	4112571	0.84	0.258953137461488	0.89	0.529866637543626	0.706084937418526	1.70173376154484	0.007	0.0167	0.0886	0.007	0.0434	0.0103	0.0104	0.0248	0.003	0.0288	0.0423	0.1251	0.0036	0.0471	0.122	0.0085	0.01	0.0046	0.0032	0.0169	0.0109	0.1505	0.0323	0.1288	0.0466	0.0041
7	rs7789676	4113346	0.84	0.258953137461488	0.89	0.529866637543626	0.723340992214674	1.73541984971654	0.007	0.0167	0.0886	0.007	0.0434	0.0103	0.0104	0.0247	0.003	0.0288	0.0422	0.1251	0.0036	0.0471	0.122	0.0085	0.0101	0.0047	0.0033	0.0169	0.0109	0.1505	0.0323	0.1288	0.0466	0.0041
7	rs74989933	4114115	0.84	0.258953137461488	0.89	0.529866637543626	0.725810510460025	1.72365373010349	0.007	0.0167	0.0887	0.007	0.0434	0.0103	0.0104	0.0247	0.003	0.0288	0.0421	0.125	0.0037	0.0471	0.122	0.0085	0.0101	0.0047	0.0033	0.0169	0.0108	0.1504	0.0322	0.1287	0.0466	0.0041
7	rs11978101	4116665	0.84	0.258953137461488	0.88	0.583941145430028	0.758556618143384	1.74790124287298	0.0071	0.0168	0.0887	0.007	0.0432	0.0106	0.0105	0.0247	0.0031	0.0288	0.0419	0.1249	0.0037	0.0472	0.1221	0.0086	0.0103	0.0048	0.0034	0.0168	0.0107	0.15	0.0321	0.1285	0.0467	0.0041
7	rs61735696	4116699	0.84	0.258953137461488	0.88	0.583941145430028	0.755886146117842	1.71225015887856	0.0071	0.0168	0.0887	0.007	0.0432	0.0106	0.0105	0.0247	0.0031	0.0288	0.0419	0.1249	0.0037	0.0472	0.1221	0.0086	0.0103	0.0048	0.0034	0.0168	0.0107	0.15	0.0321	0.1285	0.0467	0.0041
7	rs2103233	4119966	0.84	0.258953137461488	0.88	0.583941145430028	0.750633588470761	1.61795637215922	0.0072	0.0167	0.088	0.0069	0.043	0.0107	0.0106	0.0247	0.0031	0.0291	0.0422	0.1246	0.0036	0.0474	0.1221	0.0086	0.0103	0.0049	0.0034	0.0168	0.0107	0.1496	0.0338	0.128	0.0465	0.0041
7	rs35944316	4125112	0.84	0.258953137461488	0.88	0.583941145430028	0.715657081086098	1.72488247368411	0.0072	0.0166	0.0882	0.0068	0.0429	0.0107	0.0106	0.0248	0.003	0.0291	0.0424	0.1243	0.0036	0.0476	0.122	0.0087	0.0103	0.0049	0.0035	0.0168	0.0106	0.1496	0.0336	0.1279	0.0464	0.004
7	rs4607516	4130004	0.84	0.258953137461488	0.88	0.583941145430028	0.669672960430571	1.68667710948771	0.0072	0.0165	0.0884	0.0068	0.0429	0.0108	0.0106	0.0249	0.0029	0.0292	0.0425	0.1241	0.0037	0.0476	0.1221	0.0087	0.0103	0.0049	0.0035	0.0168	0.0106	0.1496	0.0336	0.1278	0.0463	0.0039
7	rs116941523	4134508	0.84	0.258953137461488	0.88	0.583941145430028	0.649225614323695	1.65313492907214	0.0072	0.0164	0.0884	0.0068	0.0429	0.0109	0.0106	0.025	0.0029	0.0293	0.0425	0.124	0.0037	0.0476	0.1224	0.0087	0.0103	0.005	0.0035	0.0169	0.0106	0.1497	0.0334	0.1276	0.0461	0.0039
7	rs35493503	4134555	0.84	0.258953137461488	0.87	0.641494868499257	0.649083138853132	1.65627519676939	0.0072	0.0164	0.0884	0.0068	0.0429	0.0109	0.0106	0.025	0.0029	0.0293	0.0425	0.124	0.0037	0.0476	0.1224	0.0087	0.0103	0.005	0.0035	0.0169	0.0106	0.1497	0.0334	0.1276	0.0461	0.0039
7	rs10234430	4139470	0.83	0.29697514221559	0.87	0.641494868499257	0.511642043876401	1.46216627440254	0.0072	0.0158	0.0882	0.0068	0.0435	0.0113	0.0105	0.0253	0.0028	0.0295	0.0436	0.1235	0.0038	0.0478	0.1233	0.0084	0.0102	0.0049	0.0032	0.017	0.0098	0.1497	0.0335	0.1264	0.0465	0.0038
7	rs882362	4139785	0.83	0.29697514221559	0.87	0.641494868499257	0.494064688382297	1.41573987923781	0.0071	0.0157	0.088	0.0068	0.0429	0.0114	0.0106	0.0256	0.0027	0.0295	0.0437	0.1237	0.0039	0.048	0.1232	0.0084	0.0104	0.0049	0.0031	0.017	0.0097	0.1496	0.0335	0.1264	0.0467	0.0038
7	rs3903099	4140350	0.83	0.29697514221559	0.87	0.641494868499257	0.455451881173587	1.27497440557522	0.007	0.0154	0.0882	0.007	0.0425	0.0121	0.011	0.0257	0.0026	0.0294	0.044	0.123	0.004	0.0487	0.1224	0.0086	0.0106	0.0049	0.0031	0.0171	0.0098	0.149	0.0338	0.1263	0.0463	0.0037
7	rs117400276	4140699	0.83	0.29697514221559	0.87	0.641494868499257	0.414459322455311	1.10056017162532	0.007	0.0153	0.0882	0.007	0.0425	0.0122	0.0111	0.0259	0.0026	0.0295	0.0441	0.1229	0.004	0.0486	0.1225	0.0087	0.0107	0.0047	0.0031	0.0171	0.0099	0.149	0.0338	0.126	0.046	0.0036
7	rs56314749	4144048	0.82	0.338707801994422	0.87	0.641494868499257	0.195194864340776	0.775553497284085	0.0066	0.014	0.0874	0.0075	0.0429	0.0133	0.0122	0.0264	0.0024	0.0296	0.046	0.1217	0.0038	0.0479	0.123	0.0102	0.0114	0.0049	0.0028	0.0174	0.0107	0.149	0.0335	0.1246	0.0439	0.0033
7	rs76486200	4146658	0.8	0.433874260405774	0.87	0.641494868499257	0.122546658624723	0.491053777605871	0.0065	0.0131	0.0866	0.0077	0.0435	0.0138	0.013	0.0266	0.0023	0.0298	0.0473	0.1208	0.0037	0.0473	0.1236	0.0113	0.0119	0.005	0.0027	0.0176	0.0111	0.1487	0.0332	0.1231	0.0431	0.0031
7	rs10255321	4146806	0.8	0.433874260405774	0.87	0.641494868499257	0.105704889299378	0.497886361064351	0.0065	0.0128	0.0864	0.0077	0.0437	0.0138	0.0129	0.0266	0.0023	0.0298	0.0476	0.1209	0.0037	0.0473	0.1231	0.0113	0.012	0.005	0.0027	0.0176	0.0111	0.1489	0.0332	0.1232	0.0431	0.0031
7	rs10249233	4147668	0.8	0.433874260405774	0.87	0.641494868499257	0.133550337172167	0.519772275777641	0.007	0.0125	0.0837	0.0075	0.0432	0.0142	0.0129	0.0273	0.0021	0.0296	0.0484	0.1216	0.0035	0.0473	0.123	0.011	0.0125	0.0049	0.0026	0.0176	0.0112	0.1523	0.0335	0.1215	0.043	0.0026
7	rs117437503	4148500	0.8	0.433874260405774	0.86	0.702596200902853	0.114647911071839	0.497749473090016	0.0073	0.0122	0.0835	0.0074	0.0431	0.0143	0.0127	0.0272	0.002	0.0295	0.0487	0.1221	0.0033	0.0474	0.1214	0.0111	0.0126	0.0043	0.0024	0.0173	0.0115	0.1553	0.0335	0.121	0.0427	0.0024
7	rs6965018	4149918	0.8	0.433874260405774	0.86	0.702596200902853	0.105438462080096	0.411824582221134	0.0074	0.0121	0.0831	0.0076	0.043	0.0144	0.0127	0.0273	0.002	0.0295	0.0489	0.1219	0.0032	0.0474	0.1207	0.0112	0.0127	0.0041	0.0023	0.0173	0.0117	0.1567	0.0335	0.1206	0.0426	0.0023
7	rs75784452	4150118	0.8	0.433874260405774	0.86	0.702596200902853	0.10522562097957	0.419002878192097	0.0074	0.0121	0.0831	0.0076	0.043	0.0144	0.0127	0.0273	0.002	0.0295	0.0489	0.122	0.0031	0.0474	0.1206	0.0112	0.0127	0.0041	0.0023	0.0173	0.0117	0.1568	0.0335	0.1206	0.0426	0.0023
7	rs10244024	4151211	0.8	0.433874260405774	0.86	0.702596200902853	0.105731554993845	0.428976954637315	0.0075	0.012	0.083	0.0075	0.043	0.0144	0.0127	0.0273	0.002	0.0295	0.049	0.122	0.0031	0.0474	0.1202	0.0113	0.0127	0.0039	0.0023	0.0173	0.0118	0.1577	0.0335	0.1204	0.0425	0.0023
7	rs58903631	4161314	0.8	0.433874260405774	0.86	0.702596200902853	0.105438462080096	0.435176592956744	0.0075	0.0117	0.083	0.0074	0.0432	0.0144	0.0127	0.0274	0.0019	0.0296	0.0493	0.1221	0.003	0.0471	0.1196	0.0112	0.0126	0.0038	0.002	0.0172	0.0122	0.16	0.0339	0.1189	0.0423	0.0021
7	rs55974266	4163243	0.8	0.433874260405774	0.86	0.702596200902853	0.103822294473564	0.36305609007828	0.0075	0.0117	0.083	0.0074	0.0433	0.0145	0.0127	0.0274	0.0019	0.0296	0.0493	0.1221	0.0029	0.047	0.1196	0.0112	0.0126	0.0037	0.002	0.0172	0.0123	0.1601	0.034	0.1188	0.0423	0.0021
7	rs55725600	4164112	0.8	0.433874260405774	0.86	0.702596200902853	0.103243221488882	0.325666233661888	0.0075	0.0116	0.083	0.0074	0.0433	0.0145	0.0127	0.0274	0.0019	0.0296	0.0493	0.1221	0.0029	0.047	0.1196	0.0112	0.0126	0.0037	0.002	0.0172	0.0123	0.1602	0.034	0.1187	0.0423	0.0021
7	rs598632	4166627	0.8	0.433874260405774	0.86	0.702596200902853	0.107392991221869	0.454718775854513	0.0075	0.0116	0.083	0.0074	0.0433	0.0145	0.0127	0.0271	0.0019	0.0297	0.0497	0.1221	0.0029	0.0466	0.1197	0.0112	0.0126	0.0038	0.002	0.0171	0.0124	0.1604	0.0341	0.1186	0.0423	0.0021
7	rs654384	4166659	0.8	0.433874260405774	0.86	0.702596200902853	0.107500732749268	0.455253700473073	0.0075	0.0116	0.083	0.0074	0.0433	0.0145	0.0127	0.0271	0.0019	0.0297	0.0497	0.1221	0.0029	0.0466	0.1197	0.0112	0.0127	0.0038	0.002	0.0171	0.0124	0.1604	0.0341	0.1186	0.0423	0.0021
7	rs11971374	4167687	0.8	0.433874260405774	0.87	0.641494868499257	0.107043293644825	0.401056258058075	0.0075	0.0116	0.0829	0.0074	0.0433	0.0146	0.0127	0.0271	0.0019	0.0297	0.0497	0.122	0.0029	0.0466	0.1196	0.0112	0.0126	0.0038	0.002	0.0171	0.0124	0.1604	0.0342	0.1186	0.0424	0.0021
7	rs734116	4169889	0.8	0.433874260405774	0.88	0.583941145430028	0.116790810488244	0.397441281578974	0.0075	0.0115	0.0826	0.0074	0.0434	0.0148	0.0127	0.0272	0.0019	0.03	0.0501	0.1217	0.0028	0.0467	0.1196	0.0112	0.0126	0.0038	0.0019	0.0168	0.0125	0.1607	0.0341	0.1184	0.0425	0.002
7	rs7791356	4170860	0.8	0.433874260405774	0.88	0.583941145430028	0.119647576038209	0.442594329773925	0.0076	0.0114	0.0825	0.0074	0.0434	0.0148	0.0127	0.0272	0.0019	0.0301	0.0502	0.1216	0.0028	0.0467	0.1195	0.0112	0.0126	0.0038	0.0019	0.0168	0.0125	0.1608	0.0341	0.1184	0.0426	0.002
7	rs73671561	4171527	0.8	0.433874260405774	0.88	0.583941145430028	0.118814761657872	0.385883260852052	0.0076	0.0114	0.0827	0.0073	0.0434	0.0148	0.0126	0.0272	0.0016	0.0301	0.0503	0.1217	0.0029	0.0467	0.1193	0.0112	0.0126	0.0037	0.0018	0.0168	0.0125	0.1607	0.0341	0.1184	0.0427	0.0019
7	rs10266528	4182536	0.79	0.487570276707753	0.88	0.583941145430028	0.130920364278821	0.278737208904261	0.0076	0.0109	0.0823	0.0074	0.0437	0.0151	0.0122	0.0279	0.0015	0.0309	0.0516	0.1192	0.0026	0.0472	0.1187	0.0117	0.0129	0.0037	0.0016	0.0168	0.0128	0.1611	0.0346	0.1176	0.0432	0.0016
7	rs638165	4183461	0.79	0.487570276707753	0.88	0.583941145430028	0.125044218648249	0.242426021465358	0.0076	0.0108	0.0822	0.0074	0.0439	0.0151	0.0122	0.0281	0.0014	0.0311	0.0514	0.1191	0.0025	0.0473	0.1186	0.0117	0.0129	0.0036	0.0016	0.0167	0.013	0.1611	0.0346	0.1175	0.0432	0.0016
7	rs663466	4185702	0.79	0.487570276707753	0.86	0.702596200902853	0.136741748407572	0.288439191833232	0.0075	0.0107	0.0823	0.0074	0.044	0.0153	0.0126	0.028	0.0013	0.0306	0.0517	0.1191	0.0024	0.0475	0.118	0.0117	0.0129	0.0036	0.0015	0.0165	0.0131	0.1614	0.0348	0.1172	0.0433	0.0015
7	rs681404	4190612	0.79	0.487570276707753	0.85	0.767309033253442	0.180791030153092	0.248460064998204	0.0074	0.0105	0.0817	0.0073	0.0441	0.0156	0.0127	0.0277	0.0012	0.0305	0.0522	0.1188	0.0023	0.0476	0.1181	0.0118	0.0132	0.0036	0.0016	0.0165	0.0131	0.1625	0.0348	0.1165	0.0434	0.0013
7	rs4723433	4195391	0.79	0.487570276707753	0.85	0.767309033253442	0.223569733223246	0.2405362278737	0.0073	0.0102	0.0804	0.0072	0.0441	0.0157	0.0127	0.0279	0.0011	0.0306	0.0525	0.1185	0.0023	0.0475	0.1189	0.0118	0.0135	0.0037	0.0018	0.0168	0.0132	0.1635	0.0347	0.116	0.0431	0.0013
7	rs35283398	4200323	0.79	0.487570276707753	0.85	0.767309033253442	0.250693741192344	0.241202673904836	0.0074	0.0101	0.0799	0.0073	0.0441	0.0155	0.0128	0.0284	0.001	0.0305	0.0526	0.119	0.0023	0.0474	0.1188	0.0116	0.0137	0.0038	0.0019	0.0168	0.0132	0.1635	0.0347	0.1159	0.0428	0.0012
7	rs627882	4205960	0.79	0.487570276707753	0.85	0.767309033253442	0.265832496566137	0.240647261244145	0.0075	0.01	0.0795	0.0074	0.0441	0.0153	0.0128	0.0287	9e-04	0.0307	0.0526	0.1192	0.0024	0.0474	0.1187	0.0115	0.0139	0.0039	0.0019	0.0169	0.0132	0.1634	0.0347	0.1156	0.0426	0.0012
7	rs117364136	4211992	0.79	0.487570276707753	0.85	0.767309033253442	0.259124475202511	0.186156916101029	0.0075	0.0098	0.0786	0.0073	0.0444	0.0153	0.0128	0.0291	9e-04	0.0314	0.0527	0.119	0.0024	0.0473	0.1186	0.0115	0.0141	0.0039	0.002	0.017	0.013	0.1639	0.0348	0.115	0.0425	0.0013
7	rs671694	4213975	0.78	0.545501786478432	0.86	0.702596200902853	0.254733977030046	0.227332663539369	0.0075	0.0097	0.0778	0.0075	0.0446	0.0152	0.0128	0.0293	9e-04	0.0319	0.0527	0.1187	0.0025	0.0473	0.1185	0.0116	0.0143	0.0039	0.002	0.0171	0.0129	0.1642	0.0349	0.1145	0.0424	0.0014
7	rs640075	4216450	0.78	0.545501786478432	0.86	0.702596200902853	0.27027945555026	0.224286708853328	0.0075	0.0093	0.0769	0.0076	0.0452	0.0152	0.0128	0.0288	9e-04	0.0322	0.053	0.1196	0.0026	0.0476	0.1195	0.0117	0.0141	0.0038	0.0024	0.0171	0.0127	0.1645	0.0347	0.1123	0.0424	0.0015
7	rs74957998	4216545	0.78	0.545501786478432	0.86	0.702596200902853	0.274998683464029	0.216301608967598	0.0075	0.0093	0.0769	0.0076	0.0452	0.0152	0.0129	0.0288	9e-04	0.0322	0.053	0.1194	0.0026	0.0476	0.1196	0.0116	0.0143	0.0038	0.0024	0.0171	0.0126	0.1644	0.0347	0.1122	0.0426	0.0015
7	rs665163	4216771	0.78	0.545501786478432	0.86	0.702596200902853	0.297894049922907	0.199158311975777	0.0075	0.0093	0.077	0.0076	0.0452	0.0152	0.0129	0.0287	9e-04	0.0323	0.0532	0.1194	0.0025	0.0475	0.1197	0.0113	0.0147	0.0038	0.0024	0.0171	0.0125	0.1643	0.0347	0.112	0.043	0.0014
7	rs57522904	4218642	0.77	0.607778593196603	0.86	0.702596200902853	0.339288629415517	0.239759453700918	0.0077	0.0091	0.0761	0.0076	0.0447	0.015	0.013	0.029	9e-04	0.0326	0.0546	0.1198	0.0026	0.0482	0.1187	0.011	0.0146	0.0037	0.0024	0.0169	0.0133	0.1641	0.0345	0.1108	0.0435	0.0015
7	rs11766044	4218848	0.77	0.607778593196603	0.86	0.702596200902853	0.36286599322999	0.262606279024679	0.0078	0.0091	0.0752	0.0076	0.0447	0.015	0.013	0.029	9e-04	0.0328	0.0547	0.1201	0.0026	0.0483	0.1186	0.011	0.0146	0.0037	0.0024	0.0169	0.0134	0.1643	0.0346	0.1106	0.0436	0.0015
7	rs77090683	4219175	0.77	0.607778593196603	0.86	0.702596200902853	0.355696440626211	0.252396086480084	0.0078	0.009	0.0753	0.0075	0.0447	0.015	0.013	0.029	9e-04	0.0329	0.0548	0.1201	0.0027	0.0484	0.1186	0.011	0.0146	0.0037	0.0024	0.0169	0.0134	0.1644	0.0347	0.1103	0.0435	0.0015
7	rs60726763	4220953	0.77	0.607778593196603	0.86	0.702596200902853	0.354579516361905	0.294923616028765	0.0077	0.0083	0.0755	0.0073	0.0444	0.0149	0.0128	0.029	0.0012	0.0334	0.0553	0.1203	0.0032	0.0489	0.1184	0.011	0.0145	0.0036	0.0025	0.0167	0.0136	0.165	0.035	0.1087	0.0435	0.0016
7	rs10265031	4222089	0.77	0.607778593196603	0.86	0.702596200902853	0.368535182450012	0.321045980633058	0.0079	0.0081	0.0757	0.0073	0.0441	0.0149	0.0126	0.029	0.0013	0.0334	0.0553	0.1202	0.0033	0.0492	0.1186	0.0108	0.0145	0.0036	0.0026	0.0167	0.0137	0.1648	0.0352	0.1083	0.0432	0.0017
7	rs653625	4223652	0.77	0.607778593196603	0.86	0.702596200902853	0.38315314028922	0.296344187027406	0.008	0.008	0.0761	0.0073	0.044	0.015	0.0125	0.029	0.0012	0.0336	0.0555	0.12	0.0033	0.0493	0.1188	0.0106	0.0145	0.0036	0.0026	0.0168	0.0138	0.1646	0.0353	0.108	0.043	0.0017
7	rs76539663	4225449	0.77	0.607778593196603	0.86	0.702596200902853	0.377479723280571	0.281532156629292	0.0082	0.0079	0.0762	0.0074	0.0439	0.0148	0.0125	0.0289	0.0013	0.0337	0.0556	0.1199	0.0033	0.0491	0.1191	0.0106	0.0145	0.0035	0.0026	0.0168	0.0139	0.1644	0.0354	0.1079	0.0429	0.0018
7	rs625537	4225870	0.77	0.607778593196603	0.86	0.702596200902853	0.381496253429383	0.337177856360444	0.0082	0.0079	0.0762	0.0074	0.0439	0.0148	0.0125	0.0289	0.0013	0.0338	0.0557	0.1199	0.0033	0.0491	0.1191	0.0106	0.0145	0.0035	0.0026	0.0169	0.0139	0.1644	0.0354	0.1079	0.0428	0.0018
7	rs935568	4228612	0.77	0.607778593196603	0.85	0.767309033253442	0.418957942174593	0.29836018411788	0.0084	0.008	0.0767	0.0074	0.0439	0.0148	0.0126	0.0291	0.0014	0.0339	0.0559	0.1191	0.0034	0.0486	0.1191	0.0104	0.0147	0.0033	0.0027	0.017	0.0141	0.1646	0.0358	0.1066	0.0427	0.0017
7	rs17134481	4229133	0.77	0.607778593196603	0.86	0.702596200902853	0.417397986553619	0.273751096270403	0.0084	0.008	0.0767	0.0074	0.0439	0.0148	0.0126	0.0291	0.0014	0.0339	0.0559	0.1191	0.0034	0.0486	0.1191	0.0104	0.0147	0.0033	0.0027	0.017	0.0141	0.1644	0.0359	0.1067	0.0427	0.0017
7	rs79636909	4234634	0.77	0.607778593196603	0.86	0.702596200902853	0.438375967601549	0.274329450530851	0.0085	0.0081	0.0767	0.0074	0.044	0.0147	0.0126	0.0291	0.0015	0.034	0.0561	0.1187	0.0035	0.0485	0.1189	0.0104	0.0148	0.0033	0.0028	0.017	0.0141	0.1646	0.036	0.1064	0.0426	0.0017
7	rs76082754	4236098	0.77	0.607778593196603	0.86	0.702596200902853	0.473829925718099	0.310061388524399	0.0085	0.0082	0.0769	0.0073	0.044	0.0147	0.0126	0.0291	0.0016	0.034	0.0563	0.1184	0.0036	0.0485	0.1185	0.0103	0.0149	0.0033	0.0028	0.017	0.0142	0.1649	0.0363	0.1062	0.0421	0.0017
7	rs7779882	4239039	0.77	0.607778593196603	0.85	0.767309033253442	0.525889622132421	0.325666233661888	0.0085	0.0083	0.0772	0.0073	0.0438	0.0146	0.0127	0.0291	0.0018	0.0346	0.0564	0.1183	0.0038	0.048	0.1176	0.0102	0.0152	0.0032	0.0027	0.017	0.0143	0.1654	0.0368	0.1056	0.0418	0.0016
7	rs75721111	4240021	0.77	0.607778593196603	0.84	0.835693000351761	0.532628192534353	0.32590994164905	0.0085	0.0083	0.0772	0.0074	0.0436	0.0147	0.0128	0.029	0.0018	0.0343	0.0564	0.1183	0.0038	0.048	0.1177	0.0102	0.0152	0.0031	0.0027	0.0171	0.0143	0.1655	0.0367	0.106	0.0417	0.0016
7	rs116766863	4241491	0.76	0.674502615793853	0.84	0.835693000351761	0.560387056901806	0.363559080227462	0.0085	0.0083	0.0773	0.0074	0.0431	0.0148	0.0129	0.0292	0.0019	0.0344	0.0564	0.1184	0.0038	0.0479	0.1176	0.0103	0.0153	0.0031	0.0027	0.0171	0.0143	0.1655	0.0366	0.1061	0.0417	0.0015
7	rs17134563	4243685	0.76	0.674502615793853	0.84	0.835693000351761	0.583978975676586	0.389468952418388	0.0085	0.0083	0.0775	0.0075	0.0427	0.0148	0.0131	0.0294	0.0019	0.0345	0.0563	0.1186	0.0038	0.0477	0.1174	0.0103	0.0154	0.0031	0.0027	0.0172	0.0142	0.1654	0.0363	0.1064	0.0418	0.0014
7	rs116805259	4244311	0.76	0.674502615793853	0.84	0.835693000351761	0.569071828494806	0.368852358568281	0.0086	0.0083	0.0776	0.0075	0.0427	0.0149	0.0131	0.0293	0.0019	0.0345	0.0563	0.1185	0.0038	0.0477	0.1173	0.0102	0.0154	0.0031	0.0027	0.0172	0.0142	0.1654	0.0363	0.1063	0.0418	0.0014
7	rs56231006	4249626	0.76	0.674502615793853	0.84	0.835693000351761	0.554344983392096	0.395894769485772	0.0087	0.0084	0.078	0.0076	0.0427	0.0149	0.0132	0.029	0.0019	0.0348	0.0563	0.1186	0.004	0.0474	0.1169	0.0102	0.0155	0.003	0.0027	0.0172	0.0141	0.1656	0.0363	0.1059	0.0418	0.0015
7	rs666121	4250040	0.76	0.674502615793853	0.84	0.835693000351761	0.550378039644937	0.388059189181249	0.0087	0.0084	0.078	0.0076	0.0428	0.0149	0.0132	0.029	0.0019	0.0348	0.0562	0.1186	0.004	0.0474	0.1169	0.0102	0.0155	0.003	0.0027	0.0172	0.014	0.1655	0.0363	0.1058	0.0418	0.0015
7	rs117054450	4252074	0.76	0.674502615793853	0.84	0.835693000351761	0.496764187742802	0.400151669941544	0.0088	0.0083	0.0782	0.0077	0.0432	0.015	0.0134	0.0294	0.0019	0.0346	0.056	0.1184	0.004	0.0474	0.1168	0.0103	0.0154	0.0031	0.0027	0.0172	0.0138	0.1648	0.0364	0.1057	0.0416	0.0015
7	rs76091058	4252187	0.76	0.674502615793853	0.84	0.835693000351761	0.49444093748829	0.392035786290617	0.0088	0.0083	0.0782	0.0077	0.0433	0.015	0.0134	0.0294	0.0019	0.0346	0.056	0.1184	0.004	0.0474	0.1168	0.0104	0.0154	0.0031	0.0027	0.0172	0.0138	0.1648	0.0364	0.1057	0.0416	0.0015
7	rs17305753	4252302	0.76	0.674502615793853	0.84	0.835693000351761	0.489810181402218	0.394349922762874	0.0088	0.0083	0.0782	0.0077	0.0433	0.015	0.0134	0.0295	0.0019	0.0346	0.056	0.1184	0.004	0.0474	0.1168	0.0104	0.0154	0.0031	0.0027	0.0172	0.0138	0.1647	0.0364	0.1057	0.0416	0.0015
7	rs684995	4254798	0.76	0.674502615793853	0.84	0.835693000351761	0.441575492760565	0.40792341716804	0.0088	0.0083	0.0793	0.0079	0.0437	0.0152	0.0137	0.0302	0.0019	0.034	0.0556	0.1183	0.004	0.0471	0.1163	0.0106	0.0155	0.0031	0.0026	0.0171	0.0137	0.164	0.0366	0.1057	0.0413	0.0016
7	rs682302	4255354	0.76	0.674502615793853	0.84	0.835693000351761	0.430075861622092	0.376578502051919	0.0088	0.0083	0.0794	0.0079	0.0437	0.0152	0.0138	0.0304	0.0019	0.0339	0.0555	0.1182	0.004	0.0471	0.1162	0.0106	0.0155	0.0031	0.0026	0.0171	0.0137	0.1638	0.0366	0.1057	0.0413	0.0016
7	rs74449687	4255920	0.76	0.674502615793853	0.84	0.835693000351761	0.421506303752556	0.384093878862328	0.0088	0.0083	0.0796	0.0079	0.0436	0.0153	0.0139	0.0306	0.0019	0.0338	0.0554	0.1181	0.004	0.0471	0.1161	0.0107	0.0155	0.0031	0.0026	0.0171	0.0138	0.1636	0.0367	0.1057	0.0412	0.0016
7	rs78250962	4258725	0.76	0.674502615793853	0.84	0.835693000351761	0.402581705583027	0.335455983647688	0.0088	0.0083	0.0799	0.008	0.0438	0.0154	0.0141	0.0314	0.0019	0.0334	0.0552	0.1178	0.0041	0.0472	0.1158	0.0109	0.0156	0.0032	0.0025	0.0171	0.0137	0.1627	0.0369	0.1051	0.0413	0.0017
7	rs190089501	4259671	0.76	0.674502615793853	0.84	0.835693000351761	0.398228637778314	0.362678977162709	0.0088	0.0083	0.0799	0.008	0.0438	0.0154	0.0142	0.0317	0.0019	0.0333	0.055	0.1178	0.0042	0.0472	0.1158	0.011	0.0156	0.0033	0.0025	0.0171	0.0137	0.1624	0.037	0.1048	0.0414	0.0017
7	rs73048294	4264670	0.76	0.674502615793853	0.84	0.835693000351761	0.40405694292863	0.380139944566492	0.009	0.0083	0.08	0.0079	0.0443	0.0156	0.0147	0.0332	0.002	0.0328	0.0543	0.1174	0.0044	0.0476	0.1155	0.0113	0.0157	0.0037	0.0024	0.0171	0.0136	0.1605	0.0375	0.1036	0.0416	0.0019
7	rs77791004	4265769	0.75	0.745768311887514	0.84	0.835693000351761	0.414401805179533	0.343719456975038	0.009	0.0083	0.08	0.0079	0.0444	0.0156	0.0148	0.0335	0.002	0.0327	0.0541	0.1173	0.0044	0.0477	0.1154	0.0114	0.0157	0.0038	0.0024	0.0171	0.0135	0.1601	0.0377	0.1033	0.0416	0.0019
7	rs17134638	4267047	0.75	0.745768311887514	0.84	0.835693000351761	0.428495441965778	0.371760198408926	0.0091	0.0083	0.08	0.0079	0.0445	0.0157	0.0149	0.0338	0.002	0.0326	0.054	0.1172	0.0045	0.0478	0.1154	0.0114	0.0158	0.0039	0.0023	0.017	0.0135	0.1597	0.0378	0.103	0.0416	0.002
7	rs10269222	4268061	0.75	0.745768311887514	0.84	0.835693000351761	0.464109848070806	0.37391359937454	0.0091	0.0083	0.0801	0.0078	0.0445	0.0157	0.0149	0.0339	0.002	0.0326	0.054	0.1173	0.0045	0.0478	0.1153	0.0114	0.0157	0.0039	0.0023	0.017	0.0135	0.1597	0.038	0.1028	0.0416	0.0019
7	rs678098	4268505	0.75	0.745768311887514	0.84	0.835693000351761	0.477030081720149	0.37835804982913	0.0091	0.0083	0.08	0.0078	0.0446	0.0158	0.0149	0.034	0.002	0.0325	0.054	0.1174	0.0045	0.0479	0.1153	0.0115	0.0157	0.0039	0.0023	0.0171	0.0135	0.1596	0.0381	0.1027	0.0417	0.0019
7	rs34512792	4270773	0.75	0.745768311887514	0.84	0.835693000351761	0.471681868060254	0.286209319573421	0.0091	0.0084	0.0797	0.0077	0.0447	0.0158	0.015	0.034	0.002	0.0326	0.0538	0.1176	0.0045	0.0478	0.1154	0.0114	0.0157	0.004	0.0023	0.0171	0.0135	0.1594	0.0382	0.1026	0.0417	0.0019
7	rs117749317	4274444	0.76	0.674502615793853	0.84	0.835693000351761	0.524146851362197	0.392421213974657	0.0092	0.0088	0.0796	0.0078	0.045	0.0159	0.015	0.0337	0.0021	0.0323	0.0543	0.1173	0.0048	0.0482	0.1156	0.0113	0.0162	0.0043	0.0022	0.0171	0.0136	0.1574	0.0382	0.1022	0.0413	0.0021
7	rs12386764	4275676	0.76	0.674502615793853	0.84	0.835693000351761	0.585065189576857	0.499118784882193	0.0092	0.0091	0.0796	0.0077	0.0453	0.0159	0.015	0.0338	0.0022	0.0322	0.0546	0.1169	0.0049	0.0487	0.1155	0.0113	0.0165	0.0046	0.0021	0.0172	0.0137	0.1562	0.0383	0.1019	0.0412	0.0022
7	rs117939179	4277696	0.75	0.745768311887514	0.85	0.767309033253442	0.578291754207181	0.457796850870385	0.0092	0.0091	0.0795	0.0078	0.0453	0.0159	0.0151	0.0338	0.0022	0.0322	0.0547	0.1168	0.0049	0.0487	0.1154	0.0113	0.0166	0.0046	0.002	0.0172	0.0138	0.1559	0.0384	0.1018	0.0414	0.0022
7	rs10250015	4282512	0.75	0.745768311887514	0.84	0.835693000351761	0.569474172375351	0.504742962485496	0.0091	0.0091	0.0793	0.0081	0.0454	0.0161	0.0154	0.0338	0.0022	0.0323	0.0547	0.1164	0.0049	0.0488	0.1152	0.0112	0.0169	0.0047	0.0019	0.0172	0.014	0.1552	0.0385	0.1015	0.0417	0.0022
7	rs75274073	4285525	0.75	0.745768311887514	0.84	0.835693000351761	0.569004784101334	0.457528975407928	0.0091	0.0091	0.0793	0.0082	0.0455	0.0161	0.0155	0.0338	0.0022	0.0323	0.0546	0.1165	0.0049	0.0487	0.115	0.0114	0.0172	0.0046	0.0018	0.0172	0.0141	0.1551	0.0386	0.1011	0.0416	0.0022
7	rs117755273	4286616	0.75	0.745768311887514	0.84	0.835693000351761	0.566392933540477	0.469084587700035	0.0091	0.0091	0.0793	0.0082	0.0456	0.0162	0.0155	0.0337	0.0022	0.0323	0.0545	0.1166	0.0049	0.0486	0.1149	0.0114	0.0173	0.0046	0.0018	0.0173	0.0142	0.1551	0.0386	0.101	0.0416	0.0021
7	rs116844408	4289827	0.75	0.745768311887514	0.84	0.835693000351761	0.568468561866801	0.477190961625673	0.009	0.0091	0.0793	0.0083	0.0457	0.0162	0.0156	0.0337	0.0022	0.0323	0.0544	0.1166	0.0049	0.0486	0.1148	0.0115	0.0174	0.0046	0.0017	0.0173	0.0142	0.1551	0.0387	0.1009	0.0415	0.0021
7	rs4723539	4292528	0.75	0.745768311887514	0.85	0.767309033253442	0.57215985922919	0.467467658461391	0.009	0.0091	0.0793	0.0083	0.0457	0.0162	0.0156	0.0337	0.0022	0.0323	0.0544	0.1166	0.0049	0.0485	0.1148	0.0115	0.0174	0.0046	0.0017	0.0173	0.0143	0.155	0.0387	0.1009	0.0415	0.0021
7	rs73050227	4297749	0.75	0.745768311887514	0.85	0.767309033253442	0.565523565765904	0.408442986638036	0.009	0.0091	0.0793	0.0084	0.0458	0.0163	0.0156	0.0337	0.0022	0.0323	0.0543	0.1165	0.0049	0.0486	0.1149	0.0115	0.0175	0.0046	0.0017	0.0174	0.0143	0.1549	0.0386	0.1007	0.0413	0.0021
7	rs117201852	4297798	0.75	0.745768311887514	0.85	0.767309033253442	0.554411212622593	0.40818317931713	0.009	0.0091	0.0793	0.0085	0.0458	0.0163	0.0156	0.0337	0.0022	0.0323	0.0543	0.1165	0.0049	0.0486	0.1148	0.0115	0.0176	0.0046	0.0017	0.0174	0.0144	0.1549	0.0386	0.1007	0.0413	0.0021
7	rs78950093	4301472	0.75	0.745768311887514	0.85	0.767309033253442	0.553881482915613	0.397699195152455	0.0089	0.0091	0.0792	0.0086	0.0458	0.0163	0.0156	0.0338	0.0023	0.0323	0.0542	0.1165	0.0049	0.0486	0.1149	0.0116	0.0176	0.0047	0.0017	0.0174	0.0144	0.155	0.0385	0.1005	0.0412	0.0021
7	rs1044701	4305834	0.75	0.745768311887514	0.85	0.767309033253442	0.539930586607677	0.328716419914154	0.0089	0.0092	0.079	0.0089	0.0459	0.0166	0.0159	0.0339	0.0023	0.0324	0.054	0.1166	0.0046	0.0482	0.1149	0.012	0.0184	0.0047	0.0016	0.0174	0.0145	0.1541	0.0388	0.0997	0.041	0.002
7	rs1562538	4308109	0.75	0.745768311887514	0.85	0.767309033253442	0.544649806286065	0.204609657644606	0.0087	0.0096	0.0792	0.0097	0.0461	0.0172	0.0162	0.0346	0.0022	0.033	0.0538	0.1162	0.0041	0.048	0.1137	0.0122	0.0197	0.005	0.0015	0.0174	0.0149	0.1515	0.0392	0.0982	0.0415	0.002
7	rs10227750	4308220	0.75	0.745768311887514	0.86	0.702596200902853	0.542812249655003	0.202402220991844	0.0086	0.0096	0.0789	0.0098	0.0461	0.0172	0.0161	0.0347	0.0021	0.0331	0.054	0.1162	0.004	0.0478	0.1137	0.0123	0.0197	0.0049	0.0015	0.0175	0.015	0.1517	0.0392	0.0979	0.0416	0.002
7	rs8514	4308362	0.75	0.745768311887514	0.86	0.702596200902853	0.549652220969344	0.202507155376648	0.0085	0.0096	0.0785	0.01	0.0461	0.0173	0.0162	0.0349	0.0021	0.0333	0.0542	0.1161	0.004	0.0475	0.1138	0.0123	0.0196	0.005	0.0014	0.0176	0.0152	0.1516	0.0393	0.0975	0.0419	0.0019
7	rs4723557	4308653	0.75	0.745768311887514	0.86	0.702596200902853	0.52298653315019	0.317775015679637	0.0082	0.0096	0.0778	0.0102	0.0459	0.0175	0.0163	0.0353	0.0022	0.0337	0.0542	0.1158	0.004	0.0475	0.1136	0.0127	0.0196	0.0051	0.0014	0.0177	0.0154	0.1509	0.0395	0.097	0.0421	0.002
7	rs10228671	4309140	0.75	0.745768311887514	0.86	0.702596200902853	0.597281004644503	0.340752715683388	0.0081	0.0097	0.0779	0.0104	0.0458	0.0177	0.0165	0.0355	0.0022	0.0341	0.0547	0.1145	0.0042	0.0478	0.1131	0.013	0.0194	0.0055	0.0014	0.0179	0.0154	0.1506	0.0401	0.0957	0.042	0.0021
7	rs73045689	4314473	0.75	0.745768311887514	0.87	0.641494868499257	0.682078465436432	0.269137879817265	0.0083	0.0098	0.076	0.0107	0.0461	0.0181	0.0168	0.0355	0.0026	0.0348	0.0531	0.1149	0.0043	0.0477	0.1131	0.0135	0.0196	0.0063	0.0015	0.018	0.0153	0.1506	0.0412	0.0936	0.0415	0.0025
7	rs114291660	4318356	0.75	0.745768311887514	0.87	0.641494868499257	0.738138372788037	0.298716375635655	0.0083	0.0098	0.0757	0.0108	0.0458	0.0181	0.0169	0.0355	0.0026	0.0353	0.053	0.1149	0.0043	0.0477	0.1128	0.0136	0.0197	0.0064	0.0014	0.0181	0.0153	0.1505	0.0417	0.0927	0.0416	0.0025
7	rs10260721	4318444	0.75	0.745768311887514	0.87	0.641494868499257	0.739799071276565	0.300142419931061	0.0083	0.0098	0.0757	0.0108	0.0458	0.0181	0.0169	0.0355	0.0026	0.0353	0.053	0.1149	0.0043	0.0477	0.1128	0.0136	0.0197	0.0064	0.0014	0.0181	0.0153	0.1505	0.0417	0.0927	0.0416	0.0025
7	rs1201849	4319982	0.76	0.674502615793853	0.87	0.641494868499257	0.86594733711343	0.287264917912144	0.0083	0.0098	0.0747	0.0109	0.046	0.0184	0.017	0.0361	0.0026	0.0355	0.053	0.1152	0.0044	0.0479	0.1126	0.0137	0.0198	0.0065	0.0014	0.0179	0.0153	0.1501	0.0419	0.0915	0.0418	0.0026
7	rs10259929	4321571	0.76	0.674502615793853	0.88	0.583941145430028	0.98228405160457	0.314031705047368	0.0083	0.0099	0.0736	0.0113	0.0459	0.0186	0.0173	0.0363	0.0027	0.0362	0.0529	0.1129	0.0047	0.0481	0.1122	0.0138	0.0202	0.0069	0.0014	0.018	0.0153	0.1499	0.0428	0.091	0.042	0.0027
7	rs111580506	4322832	0.76	0.674502615793853	0.88	0.583941145430028	0.934883715495452	0.301094249939693	0.0084	0.01	0.0736	0.0114	0.0459	0.0188	0.0176	0.0364	0.0028	0.0364	0.0529	0.1123	0.0048	0.0482	0.1113	0.0139	0.0203	0.0067	0.0015	0.0182	0.0155	0.1498	0.043	0.0903	0.0422	0.0028
7	rs73047616	4325912	0.76	0.674502615793853	0.89	0.529866637543626	0.835620076607571	0.350297192764803	0.0085	0.0102	0.0735	0.0115	0.0461	0.019	0.0182	0.0367	0.003	0.0372	0.0529	0.111	0.0049	0.0484	0.1099	0.0141	0.0204	0.0065	0.0017	0.0187	0.0157	0.1495	0.0431	0.0889	0.0424	0.0031
7	rs11770553	4325943	0.76	0.674502615793853	0.89	0.529866637543626	0.835620076607571	0.353412297478689	0.0085	0.0102	0.0735	0.0115	0.0461	0.019	0.0182	0.0367	0.003	0.0372	0.0529	0.111	0.0049	0.0484	0.1099	0.0141	0.0204	0.0065	0.0017	0.0187	0.0157	0.1495	0.0431	0.0889	0.0424	0.0031
7	rs10272184	4326538	0.76	0.674502615793853	0.9	0.479198205640863	0.84239955621981	0.33521021111056	0.0085	0.0102	0.0735	0.0114	0.0461	0.019	0.0182	0.0368	0.003	0.0372	0.0529	0.1109	0.005	0.0484	0.1101	0.0141	0.0204	0.0065	0.0017	0.0187	0.0157	0.1491	0.0431	0.0888	0.0424	0.0031
7	rs7786314	4328072	0.77	0.607778593196603	0.9	0.479198205640863	0.936804529764911	0.324935430844425	0.0085	0.0103	0.0733	0.0113	0.0463	0.0193	0.0182	0.0369	0.0029	0.0373	0.0529	0.1108	0.005	0.0486	0.1099	0.0142	0.0204	0.0065	0.0017	0.0188	0.0157	0.1488	0.0431	0.0884	0.0426	0.0027
7	rs113368642	4330614	0.77	0.607778593196603	0.91	0.431857736337621	0.929464190128316	0.335333090830472	0.0085	0.0103	0.0733	0.0116	0.0465	0.0196	0.0183	0.037	0.003	0.0366	0.0526	0.11	0.0052	0.0483	0.1103	0.0144	0.0201	0.0067	0.0018	0.0188	0.0158	0.1485	0.043	0.0885	0.0431	0.0026
7	rs10488357	4333610	0.77	0.607778593196603	0.91	0.431857736337621	0.915269403261005	0.396281241577212	0.0085	0.0104	0.073	0.0118	0.0469	0.0198	0.0183	0.037	0.0034	0.036	0.0524	0.1094	0.0053	0.0482	0.1099	0.0144	0.02	0.0069	0.0019	0.0188	0.0158	0.1484	0.043	0.0888	0.0435	0.0027
7	rs74534901	4333742	0.77	0.607778593196603	0.91	0.431857736337621	0.922645967445411	0.362678977162709	0.0086	0.0104	0.073	0.0118	0.0471	0.0199	0.0182	0.037	0.0034	0.0362	0.0522	0.1092	0.0054	0.0483	0.1099	0.0141	0.0198	0.0069	0.0019	0.0189	0.0158	0.1481	0.043	0.0889	0.0435	0.0027
7	rs10224379	4334401	0.78	0.545501786478432	0.91	0.431857736337621	0.845037886272855	0.429767068092039	0.0089	0.0105	0.0731	0.0118	0.0481	0.0202	0.018	0.0372	0.0036	0.0369	0.051	0.1083	0.0058	0.0491	0.1095	0.0141	0.019	0.0071	0.0021	0.0192	0.0159	0.1465	0.0433	0.0885	0.0439	0.0028
7	rs10226645	4337405	0.78	0.545501786478432	0.91	0.431857736337621	0.626891132736799	0.763873703577582	0.0092	0.0107	0.0706	0.0119	0.0499	0.0198	0.0166	0.0391	0.0043	0.0398	0.0493	0.1053	0.0068	0.05	0.1081	0.0135	0.0162	0.0071	0.0031	0.0196	0.0171	0.1474	0.0419	0.0879	0.0454	0.0034
7	rs6949784	4339413	0.78	0.545501786478432	0.91	0.431857736337621	0.642119243102875	0.776465213835898	0.0092	0.0108	0.0704	0.012	0.05	0.0198	0.0166	0.0392	0.0044	0.0399	0.0493	0.1051	0.0069	0.0501	0.108	0.0135	0.0161	0.0071	0.0032	0.0195	0.0172	0.1475	0.0419	0.0878	0.0455	0.0034
7	rs73047649	4340256	0.78	0.545501786478432	0.91	0.431857736337621	0.645312712450861	0.789253317016816	0.0092	0.0108	0.0704	0.012	0.05	0.0199	0.0166	0.0393	0.0044	0.0399	0.0492	0.1047	0.0069	0.0501	0.1078	0.0134	0.016	0.0071	0.0032	0.0196	0.0172	0.1474	0.0419	0.0879	0.0457	0.0034
7	rs36074546	4340948	0.78	0.545501786478432	0.91	0.431857736337621	0.651578507376134	0.824185860337714	0.0092	0.0108	0.0702	0.012	0.0503	0.0199	0.0166	0.0394	0.0044	0.0399	0.0491	0.1043	0.0069	0.0501	0.1075	0.0134	0.0158	0.0071	0.0033	0.0197	0.0172	0.1473	0.0421	0.0879	0.046	0.0034
7	rs117074148	4342056	0.78	0.545501786478432	0.91	0.431857736337621	0.673000043778211	0.865957899231201	0.0092	0.0108	0.07	0.012	0.0505	0.0199	0.0166	0.0394	0.0044	0.0398	0.0489	0.1035	0.007	0.0501	0.1071	0.0134	0.0157	0.007	0.0034	0.0198	0.0174	0.1471	0.0421	0.0882	0.0465	0.0035
7	rs78824528	4349743	0.78	0.545501786478432	0.92	0.387761932740255	0.470946483851343	1.24476076834572	0.0096	0.011	0.0685	0.0124	0.0516	0.0208	0.0172	0.0403	0.0046	0.0408	0.0474	0.0982	0.0077	0.05	0.1044	0.014	0.0149	0.0063	0.0043	0.0207	0.0194	0.1456	0.0422	0.0884	0.049	0.0042
7	rs13236957	4351105	0.78	0.545501786478432	0.92	0.387761932740255	0.460043392562063	1.28217054895211	0.0097	0.011	0.0683	0.0125	0.0518	0.0209	0.0172	0.0404	0.0047	0.0409	0.0473	0.0978	0.0078	0.05	0.1042	0.014	0.0148	0.0063	0.0044	0.0209	0.0195	0.1454	0.0422	0.0884	0.0491	0.0042
7	rs35661345	4358209	0.79	0.487570276707753	0.92	0.387761932740255	0.638155216141438	1.59451064246391	0.0098	0.0114	0.0675	0.0125	0.0519	0.0215	0.017	0.0404	0.0048	0.0404	0.0472	0.0965	0.0079	0.0503	0.1023	0.0138	0.0141	0.0062	0.005	0.0211	0.0202	0.1456	0.0432	0.0889	0.0501	0.0044
7	rs2158629	4367700	0.79	0.487570276707753	0.92	0.387761932740255	0.727533890428349	1.67496080923814	0.0097	0.011	0.0672	0.0128	0.0517	0.0223	0.0174	0.0407	0.0049	0.0402	0.0463	0.0963	0.0078	0.0499	0.1012	0.0139	0.0141	0.0061	0.0051	0.0216	0.0212	0.1453	0.0433	0.0885	0.0506	0.0044
7	rs4425656	4370566	0.79	0.487570276707753	0.92	0.387761932740255	0.778368579619874	1.77078830438021	0.0097	0.0111	0.067	0.0129	0.0514	0.0225	0.0174	0.0403	0.005	0.0398	0.0462	0.0964	0.0077	0.0496	0.1008	0.0139	0.0139	0.0061	0.0052	0.0218	0.0218	0.1461	0.0435	0.0885	0.0504	0.0045
7	rs73047688	4370694	0.79	0.487570276707753	0.93	0.346822133743557	0.838887258582538	1.80360924468662	0.0097	0.0111	0.0667	0.0129	0.0514	0.0225	0.0174	0.0404	0.005	0.0398	0.0462	0.0964	0.0078	0.0496	0.1006	0.0139	0.0139	0.0062	0.0052	0.0218	0.0218	0.1461	0.0436	0.0885	0.0504	0.0045
7	rs12668976	4372523	0.79	0.487570276707753	0.93	0.346822133743557	0.979984749109774	1.9020481299079	0.0097	0.0113	0.0661	0.013	0.0515	0.0226	0.0174	0.0405	0.0053	0.0394	0.046	0.0965	0.0079	0.0498	0.1011	0.0138	0.0139	0.006	0.0052	0.0219	0.022	0.1457	0.0436	0.0882	0.0502	0.0045
7	rs4723644	4374804	0.79	0.487570276707753	0.94	0.308944172156586	1.00496823213766	1.93359562351413	0.0097	0.0112	0.0661	0.013	0.0515	0.0226	0.0174	0.0406	0.0053	0.0393	0.0459	0.0965	0.0079	0.05	0.1011	0.0138	0.0138	0.006	0.0053	0.022	0.022	0.1457	0.0438	0.0883	0.0501	0.0045
7	rs76166990	4377932	0.79	0.487570276707753	0.94	0.308944172156586	1.0516675199583	2.04987127472076	0.0096	0.0112	0.0658	0.013	0.0514	0.0227	0.0174	0.0407	0.0054	0.0393	0.0458	0.0958	0.0078	0.0503	0.1009	0.0139	0.0138	0.0061	0.0052	0.0221	0.0222	0.1454	0.0437	0.0886	0.0502	0.0045
7	rs757732	4382232	0.79	0.487570276707753	0.94	0.308944172156586	0.984329731652736	2.13283046086496	0.0092	0.0114	0.0638	0.0133	0.0515	0.0235	0.0175	0.0414	0.0057	0.0395	0.0453	0.0927	0.0075	0.0506	0.0995	0.0151	0.014	0.0065	0.0052	0.0231	0.0234	0.1438	0.0434	0.0905	0.051	0.0047
7	rs7792601	4384024	0.79	0.487570276707753	0.95	0.274028283204826	0.993984896025606	2.14929315041168	0.0092	0.0114	0.0637	0.0133	0.0515	0.0235	0.0176	0.0414	0.0057	0.0396	0.0452	0.0926	0.0075	0.0503	0.0994	0.0152	0.014	0.0065	0.0052	0.0231	0.0235	0.1437	0.0434	0.0906	0.0511	0.0048
7	rs10268830	4384150	0.79	0.487570276707753	0.95	0.274028283204826	0.993128900945245	2.15327562642093	0.0092	0.0114	0.0637	0.0133	0.0515	0.0235	0.0176	0.0414	0.0057	0.0393	0.0452	0.0926	0.0075	0.0506	0.0994	0.0152	0.014	0.0065	0.0052	0.0232	0.0235	0.1437	0.0434	0.0905	0.0511	0.0048
7	rs62454061	4385003	0.79	0.487570276707753	0.95	0.274028283204826	0.957956889654974	2.18861667336848	0.0092	0.0114	0.0639	0.0133	0.0515	0.0232	0.0176	0.0414	0.0057	0.0392	0.0452	0.0927	0.0075	0.0506	0.0994	0.0152	0.0141	0.0065	0.0052	0.0232	0.0235	0.1438	0.0434	0.0902	0.0511	0.0048
7	rs74835931	4394023	0.79	0.487570276707753	0.95	0.274028283204826	0.896239195980172	2.19242707743139	0.0091	0.0117	0.0644	0.0136	0.0512	0.0232	0.0176	0.0415	0.0056	0.0392	0.0449	0.0925	0.0074	0.051	0.0992	0.0154	0.014	0.0064	0.0052	0.0232	0.0237	0.1432	0.0434	0.0904	0.0512	0.0047
7	rs56341073	4395990	0.79	0.487570276707753	0.96	0.241969076141015	0.879735873908967	2.16450414086363	0.0091	0.0117	0.0644	0.0136	0.0512	0.0232	0.0177	0.0415	0.0056	0.0393	0.045	0.0924	0.0073	0.0511	0.0991	0.0154	0.014	0.0063	0.0051	0.0232	0.0237	0.1432	0.0434	0.0904	0.0513	0.0046
7	rs113836058	4398657	0.79	0.487570276707753	0.96	0.241969076141015	0.886827907888378	2.19914273031583	0.0091	0.0118	0.0644	0.0137	0.0512	0.0232	0.0178	0.0415	0.0057	0.039	0.0447	0.0924	0.0074	0.0508	0.0993	0.0155	0.0141	0.0064	0.0051	0.0232	0.0238	0.1431	0.0434	0.0908	0.0513	0.0047
7	rs4412277	4405138	0.79	0.487570276707753	0.96	0.241969076141015	0.898947532421078	2.23439765520638	0.0091	0.0118	0.0644	0.0138	0.051	0.0232	0.0178	0.0415	0.0057	0.039	0.0444	0.0922	0.0074	0.0505	0.0994	0.0155	0.0141	0.0064	0.0051	0.0232	0.0241	0.143	0.0434	0.0909	0.0513	0.0047
7	rs4723703	4409754	0.79	0.487570276707753	0.96	0.241969076141015	0.866513280686151	2.19097539378043	0.009	0.0118	0.0642	0.0139	0.0509	0.0232	0.0178	0.0414	0.0057	0.0389	0.0441	0.0922	0.0073	0.0506	0.0996	0.0154	0.0142	0.0062	0.0051	0.0232	0.0242	0.1433	0.043	0.0912	0.0515	0.0047
7	rs10488360	4411209	0.79	0.487570276707753	0.96	0.241969076141015	0.888952020760424	2.21730637109843	0.009	0.012	0.064	0.014	0.0508	0.0232	0.0179	0.0413	0.0057	0.0391	0.0439	0.0921	0.0073	0.0504	0.0997	0.0155	0.0143	0.0059	0.005	0.0233	0.0246	0.1434	0.043	0.0913	0.0514	0.0047
7	rs314643	4423268	0.79	0.487570276707753	0.96	0.241969076141015	0.951136599698237	2.23730848259477	0.0089	0.0123	0.0644	0.0142	0.0504	0.0233	0.018	0.0412	0.0058	0.0394	0.043	0.0916	0.0072	0.0494	0.1001	0.0158	0.0145	0.0058	0.005	0.023	0.0249	0.1428	0.043	0.0922	0.052	0.0046
7	rs62449915	4424145	0.79	0.487570276707753	0.96	0.241969076141015	0.951052524517386	2.16758425614178	0.0089	0.0123	0.0647	0.0142	0.0503	0.0233	0.018	0.0412	0.0058	0.0392	0.0429	0.0913	0.007	0.0497	0.1002	0.0161	0.0147	0.0058	0.005	0.0228	0.025	0.1417	0.0431	0.0925	0.0521	0.0046
7	rs75248932	4424360	0.79	0.487570276707753	0.96	0.241969076141015	0.910723222031791	2.17320240361129	0.0089	0.0124	0.0651	0.0143	0.0504	0.0232	0.018	0.0411	0.0059	0.0392	0.043	0.0914	0.0069	0.0499	0.1001	0.0163	0.0148	0.0058	0.0049	0.0227	0.0252	0.1406	0.0431	0.0923	0.0524	0.0047
7	rs314650	4425134	0.79	0.487570276707753	0.96	0.241969076141015	0.597212435246737	1.96128080640218	0.0087	0.0124	0.0661	0.0149	0.0507	0.0231	0.0182	0.0407	0.0057	0.0393	0.0435	0.0913	0.0065	0.0507	0.0993	0.017	0.0153	0.0056	0.0047	0.0224	0.0262	0.1379	0.0427	0.0912	0.0537	0.0046
7	rs10274869	4427374	0.77	0.607778593196603	0.96	0.241969076141015	0.611275787722539	1.20390150356802	0.0079	0.0124	0.0691	0.0152	0.051	0.0221	0.0177	0.0392	0.0053	0.0394	0.0429	0.0893	0.0049	0.0528	0.1045	0.0174	0.0163	0.0041	0.0036	0.0198	0.0269	0.132	0.044	0.0941	0.0571	0.0041
7	rs78770985	4427949	0.77	0.607778593196603	0.96	0.241969076141015	0.610790723350535	1.20588905331641	0.0079	0.0124	0.0691	0.0152	0.051	0.0221	0.0177	0.0392	0.0053	0.0394	0.0429	0.0892	0.0049	0.0528	0.1045	0.0174	0.0163	0.0041	0.0036	0.0198	0.0269	0.1322	0.044	0.0941	0.057	0.0041
7	rs77430232	4431742	0.77	0.607778593196603	0.96	0.241969076141015	0.612385171316319	1.17020285458753	0.0079	0.0124	0.0692	0.0152	0.0509	0.0222	0.0177	0.0392	0.0052	0.0392	0.0429	0.0888	0.0048	0.0527	0.1047	0.0174	0.0163	0.004	0.0036	0.0197	0.0271	0.1323	0.0441	0.0943	0.0571	0.0041
7	rs6972061	4431757	0.77	0.607778593196603	0.96	0.241969076141015	0.61266266174143	1.16954380983822	0.0079	0.0124	0.0692	0.0152	0.0509	0.0222	0.0177	0.0392	0.0052	0.0392	0.0429	0.0888	0.0048	0.0527	0.1047	0.0174	0.0163	0.004	0.0036	0.0197	0.0271	0.1323	0.0441	0.0943	0.0571	0.0041
7	rs6978865	4434405	0.77	0.607778593196603	0.96	0.241969076141015	0.668373080291857	1.20290794629243	0.0079	0.0124	0.0692	0.0153	0.0511	0.0222	0.0178	0.0394	0.0052	0.0392	0.0428	0.0887	0.0048	0.0524	0.1042	0.0175	0.0164	0.004	0.0036	0.0197	0.0277	0.1324	0.0441	0.0944	0.0571	0.004
7	rs11982232	4435801	0.77	0.607778593196603	0.96	0.241969076141015	0.660023416680415	1.2075457873911	0.0079	0.0124	0.0695	0.0153	0.0512	0.0222	0.0178	0.0395	0.0052	0.0392	0.0428	0.0888	0.0048	0.0523	0.1033	0.0174	0.0164	0.004	0.0036	0.0196	0.0277	0.1325	0.0441	0.0944	0.0572	0.004
7	rs73034892	4438327	0.77	0.607778593196603	0.96	0.241969076141015	0.633286352493501	1.1992661466288	0.0079	0.0124	0.0697	0.0153	0.0513	0.0221	0.018	0.0395	0.0052	0.0391	0.0428	0.0887	0.0048	0.0521	0.1034	0.0174	0.0164	0.004	0.0036	0.0196	0.0277	0.1326	0.044	0.0945	0.0572	0.004
7	rs75494363	4440632	0.77	0.607778593196603	0.97	0.212655582583661	0.56331951665273	1.14028438137295	0.0078	0.0123	0.0705	0.0152	0.0514	0.0218	0.0178	0.0395	0.005	0.0391	0.0429	0.0883	0.0046	0.052	0.1039	0.0173	0.0164	0.0039	0.0035	0.0194	0.0276	0.133	0.0437	0.0948	0.0573	0.0039
7	rs314657	4442186	0.77	0.607778593196603	0.97	0.212655582583661	0.509985631943096	1.08737669666054	0.0077	0.0123	0.0715	0.0151	0.0514	0.0215	0.0174	0.0395	0.0049	0.039	0.0429	0.088	0.0045	0.052	0.1044	0.0176	0.0163	0.0042	0.0037	0.0188	0.0276	0.1328	0.0436	0.0951	0.0576	0.0042
7	rs13228161	4444001	0.76	0.674502615793853	0.97	0.212655582583661	0.446455959677483	0.890910440253776	0.0072	0.0125	0.0735	0.0147	0.0514	0.021	0.017	0.0389	0.0046	0.0388	0.0423	0.0892	0.004	0.0525	0.1062	0.0178	0.0161	0.0042	0.0035	0.0182	0.0269	0.133	0.0433	0.0947	0.0579	0.0042
7	rs73034898	4446571	0.76	0.674502615793853	0.97	0.212655582583661	0.452803948932822	0.810511850970117	0.007	0.0126	0.0743	0.0147	0.0514	0.0209	0.017	0.0386	0.0045	0.0387	0.0421	0.0896	0.0038	0.0527	0.1068	0.0179	0.016	0.0042	0.0034	0.0179	0.0266	0.133	0.0432	0.0945	0.058	0.0042
7	rs78215195	4448853	0.76	0.674502615793853	0.97	0.212655582583661	0.45346522233203	0.758426214163111	0.007	0.0127	0.0746	0.0147	0.0514	0.0208	0.0171	0.0385	0.0044	0.0387	0.042	0.0898	0.0037	0.0527	0.1071	0.0179	0.0161	0.0042	0.0033	0.0178	0.0265	0.133	0.0431	0.0945	0.0579	0.0042
7	rs2079342	4451490	0.76	0.674502615793853	0.97	0.212655582583661	0.463441021893909	0.738224523115063	0.0069	0.0127	0.0749	0.0148	0.0514	0.0208	0.0171	0.0384	0.0044	0.0389	0.042	0.0899	0.0037	0.0528	0.1073	0.0179	0.0161	0.0042	0.0034	0.0177	0.0264	0.1329	0.0429	0.0943	0.058	0.0043
7	rs11533903	4456129	0.76	0.674502615793853	0.97	0.212655582583661	0.514259295575777	0.781635951808162	0.0069	0.0128	0.0755	0.0148	0.0514	0.0204	0.0171	0.0383	0.0044	0.0389	0.042	0.0899	0.0036	0.0529	0.1077	0.0179	0.0162	0.0044	0.0033	0.0176	0.0261	0.1329	0.0429	0.0943	0.0582	0.0043
7	rs112906974	4456132	0.76	0.674502615793853	0.99	0.161794913519683	0.514131476714781	0.781940342232658	0.0069	0.0128	0.0755	0.0148	0.0514	0.0204	0.0171	0.0383	0.0044	0.0389	0.042	0.0899	0.0036	0.0529	0.1077	0.0179	0.0162	0.0044	0.0033	0.0176	0.0261	0.1329	0.0429	0.0943	0.0582	0.0043
7	rs1374669	4456285	0.76	0.674502615793853	0.99	0.161794913519683	0.509921975111155	0.782092546979239	0.0069	0.0128	0.0755	0.0147	0.0514	0.0204	0.0171	0.0383	0.0044	0.0389	0.042	0.0899	0.0036	0.0529	0.1077	0.0179	0.0162	0.0044	0.0033	0.0176	0.0261	0.1329	0.0429	0.0943	0.0582	0.0043
7	rs1009528	4456304	0.76	0.674502615793853	1	0.139999700676332	0.511705803331766	0.778745512630048	0.0069	0.0128	0.0755	0.0147	0.0514	0.0204	0.0171	0.0383	0.0044	0.0389	0.042	0.0899	0.0036	0.0529	0.1077	0.0179	0.0162	0.0044	0.0033	0.0176	0.0261	0.1329	0.0429	0.0943	0.0582	0.0043
7	rs7801451	4456757	0.76	0.674502615793853	1	0.139999700676332	0.515474331585552	0.769177955047099	0.0068	0.0131	0.0756	0.0147	0.0517	0.0204	0.0168	0.0382	0.0043	0.0389	0.0419	0.0901	0.0036	0.053	0.1077	0.0179	0.0162	0.0044	0.0032	0.0176	0.026	0.1326	0.0428	0.0945	0.0581	0.0042
7	rs917118	4457003	0.76	0.674502615793853	1.01	0.120454976543865	0.512981790104098	0.772819732691738	0.0068	0.0131	0.0756	0.0147	0.0517	0.0204	0.0168	0.0382	0.0043	0.0389	0.042	0.0901	0.0036	0.053	0.1077	0.0179	0.0162	0.0044	0.0032	0.0176	0.026	0.1326	0.0428	0.0945	0.0581	0.0042
7	rs191288953	4457403	0.75	0.745768311887514	1.01	0.120454976543865	0.492623678608027	0.769481294644958	0.0068	0.0131	0.0758	0.0147	0.0517	0.0204	0.0168	0.0382	0.0043	0.0389	0.042	0.0899	0.0036	0.0531	0.1077	0.0179	0.0162	0.0044	0.0032	0.0176	0.026	0.1326	0.0428	0.0946	0.0579	0.0042
7	rs112254944	4463091	0.76	0.674502615793853	1.01	0.120454976543865	0.456054739200307	0.693439471781699	0.0068	0.0131	0.0764	0.0146	0.0518	0.0202	0.0165	0.0379	0.0043	0.0388	0.0419	0.0901	0.0035	0.0533	0.1083	0.018	0.016	0.0043	0.0032	0.0173	0.0258	0.1328	0.0424	0.095	0.0577	0.0042
7	rs74302721	4469521	0.76	0.674502615793853	1.01	0.120454976543865	0.453344955602917	0.616492582190746	0.0066	0.013	0.0771	0.0144	0.0519	0.0199	0.0162	0.0375	0.0043	0.0388	0.0419	0.0906	0.0033	0.0536	0.1091	0.0181	0.0159	0.0043	0.0031	0.0169	0.0255	0.1333	0.0419	0.0954	0.0573	0.0041
7	rs75313897	4473939	0.76	0.674502615793853	1.01	0.120454976543865	0.458530539403466	0.362427630360513	0.0061	0.013	0.0787	0.0138	0.0518	0.019	0.0151	0.0363	0.0043	0.039	0.0415	0.0914	0.0031	0.0543	0.1109	0.0176	0.0157	0.0043	0.0027	0.0159	0.0247	0.1348	0.0405	0.0979	0.0574	0.0041
7	rs73036529	4476773	0.76	0.674502615793853	1.01	0.120454976543865	0.497707539077283	0.389084330824566	0.0061	0.0131	0.0789	0.0137	0.0518	0.019	0.015	0.0361	0.0043	0.0389	0.0415	0.0917	0.003	0.0544	0.111	0.0176	0.0156	0.0043	0.0027	0.0158	0.0245	0.1351	0.0404	0.0981	0.0577	0.0041
7	rs13247208	4476950	0.76	0.674502615793853	1.01	0.120454976543865	0.507442325859638	0.402996549047423	0.0061	0.0131	0.0789	0.0137	0.0518	0.019	0.015	0.0361	0.0043	0.0389	0.0415	0.0917	0.003	0.0544	0.111	0.0176	0.0156	0.0043	0.0027	0.0158	0.0245	0.1351	0.0404	0.0981	0.0577	0.0041
7	rs17647335	4479085	0.76	0.674502615793853	1	0.139999700676332	0.590442103406597	0.359791480993366	0.006	0.0132	0.079	0.0136	0.0519	0.019	0.0149	0.0358	0.0042	0.0386	0.0413	0.0918	0.003	0.0547	0.1112	0.0175	0.0155	0.0043	0.0027	0.0157	0.0247	0.1354	0.0404	0.098	0.0578	0.0041
7	rs423854	4479140	0.76	0.674502615793853	1	0.139999700676332	0.595636344013076	0.354660547799293	0.006	0.0132	0.079	0.0136	0.0519	0.019	0.0149	0.0357	0.0042	0.0386	0.0413	0.0918	0.003	0.0547	0.1112	0.0175	0.0155	0.0043	0.0027	0.0157	0.0247	0.1354	0.0404	0.098	0.0578	0.0041
7	rs314596	4484759	0.76	0.674502615793853	1	0.139999700676332	0.673506989717677	0.342235157200244	0.0058	0.0134	0.0795	0.0133	0.0516	0.019	0.0147	0.0354	0.0041	0.0385	0.0409	0.092	0.0029	0.0553	0.1117	0.0178	0.0156	0.0043	0.0026	0.0157	0.0249	0.1354	0.0402	0.098	0.0581	0.004
7	rs117263185	4485205	0.76	0.674502615793853	1	0.139999700676332	0.690918326435152	0.350546110054238	0.0058	0.0134	0.0795	0.0133	0.0516	0.019	0.0147	0.0354	0.0041	0.0385	0.0408	0.0919	0.0029	0.0554	0.1117	0.0178	0.0155	0.0043	0.0026	0.0157	0.0249	0.1353	0.0402	0.0981	0.0582	0.004
7	rs118099935	4485568	0.76	0.674502615793853	1	0.139999700676332	0.7306855908616	0.369231276629505	0.0059	0.0134	0.0795	0.0133	0.0515	0.0189	0.0147	0.0353	0.0041	0.0385	0.0408	0.092	0.0029	0.0555	0.1114	0.0178	0.0155	0.0042	0.0026	0.0157	0.0249	0.1352	0.0403	0.0984	0.0582	0.004
7	rs80324130	4487579	0.76	0.674502615793853	1	0.139999700676332	0.719979471604245	0.380776902725639	0.0059	0.0133	0.0797	0.0132	0.0515	0.0188	0.0147	0.0352	0.004	0.0387	0.0406	0.092	0.0028	0.0555	0.1113	0.0179	0.0154	0.0041	0.0026	0.0157	0.0249	0.1351	0.0408	0.0984	0.0584	0.004
7	rs79814096	4488493	0.77	0.607778593196603	1	0.139999700676332	0.751165724745108	0.384221615014929	0.0059	0.0132	0.0798	0.0131	0.0514	0.0188	0.0147	0.0352	0.0041	0.0387	0.0406	0.0919	0.0028	0.0555	0.1111	0.018	0.0153	0.0041	0.0026	0.0157	0.0249	0.1352	0.0409	0.0984	0.0584	0.004
7	rs314605	4490854	0.77	0.607778593196603	1	0.139999700676332	0.768895554294291	0.402608285225537	0.0059	0.0132	0.0799	0.0131	0.0513	0.0188	0.0148	0.0351	0.004	0.0386	0.0404	0.0918	0.0027	0.0556	0.111	0.018	0.0152	0.0041	0.0027	0.0158	0.025	0.1354	0.0412	0.0984	0.0584	0.0041
7	rs60186306	4495343	0.77	0.607778593196603	1	0.139999700676332	0.764216315786529	0.375689610904021	0.006	0.0131	0.08	0.013	0.0511	0.0189	0.0148	0.0351	0.004	0.0387	0.0402	0.0919	0.0026	0.0554	0.111	0.0181	0.015	0.004	0.0028	0.0158	0.0249	0.1355	0.0414	0.0984	0.0584	0.0042
7	rs10257168	4495395	0.77	0.607778593196603	1	0.139999700676332	0.764982549553734	0.377722227193584	0.006	0.0131	0.08	0.013	0.0511	0.0189	0.0148	0.0351	0.004	0.0387	0.0402	0.0919	0.0026	0.0554	0.111	0.0181	0.015	0.004	0.0028	0.0158	0.0249	0.1355	0.0414	0.0984	0.0584	0.0042
7	rs11763796	4498366	0.77	0.607778593196603	1	0.139999700676332	0.771970668951696	0.386394937848779	0.006	0.0131	0.08	0.0132	0.0511	0.0189	0.0148	0.0351	0.0039	0.0387	0.0402	0.092	0.0026	0.0554	0.111	0.0182	0.0148	0.004	0.0029	0.0158	0.0249	0.1356	0.0414	0.0984	0.0584	0.0042
7	rs17753780	4502285	0.77	0.607778593196603	1	0.139999700676332	0.931547072292376	0.412736309120951	0.0059	0.013	0.0804	0.0123	0.0509	0.0187	0.0147	0.0352	0.0039	0.0385	0.0397	0.0923	0.0026	0.0559	0.1112	0.0184	0.0146	0.004	0.0033	0.0152	0.025	0.1355	0.0416	0.0984	0.059	0.0042
7	rs17134834	4504176	0.77	0.607778593196603	1	0.139999700676332	0.940567377971882	0.416649911554731	0.0059	0.013	0.0806	0.0123	0.0509	0.0187	0.0147	0.0352	0.0039	0.0384	0.0396	0.0925	0.0026	0.0558	0.1112	0.0184	0.0145	0.004	0.0033	0.0151	0.0251	0.1355	0.0417	0.0984	0.0589	0.0042
7	rs4723778	4506973	0.77	0.607778593196603	1	0.139999700676332	0.98245445826154	0.432799447041781	0.0059	0.013	0.0808	0.0121	0.051	0.0187	0.0147	0.0353	0.0039	0.0384	0.0396	0.0928	0.0026	0.0558	0.1112	0.0183	0.0143	0.004	0.0033	0.015	0.0252	0.1355	0.0417	0.0986	0.0586	0.0042
7	rs75989442	4508151	0.77	0.607778593196603	1.01	0.120454976543865	0.950632194735647	0.410262900805693	0.0059	0.013	0.081	0.012	0.051	0.0186	0.0146	0.0353	0.0038	0.0384	0.0395	0.0929	0.0027	0.0559	0.1112	0.0181	0.0144	0.0039	0.0034	0.0151	0.0253	0.1354	0.0417	0.0984	0.0587	0.0042
7	rs2343281	4509912	0.77	0.607778593196603	1.01	0.120454976543865	0.980410379008714	0.462759958800495	0.0059	0.0129	0.0812	0.0118	0.0511	0.0186	0.0147	0.0352	0.0038	0.0385	0.0393	0.0931	0.0027	0.056	0.1112	0.0181	0.0145	0.0037	0.0036	0.0154	0.0254	0.135	0.0415	0.098	0.0589	0.0042
7	rs75387753	4512846	0.77	0.607778593196603	1.01	0.120454976543865	1.03638297829257	0.402349499747689	0.006	0.0128	0.0815	0.0115	0.0511	0.0188	0.0149	0.035	0.0039	0.0383	0.039	0.0932	0.0027	0.0563	0.1113	0.0184	0.0149	0.0036	0.0037	0.0154	0.0252	0.1344	0.0413	0.0979	0.0588	0.0043
7	rs12533818	4513032	0.77	0.607778593196603	1.02	0.103026239636585	1.04126419671884	0.40714440197708	0.006	0.0128	0.0816	0.0115	0.0511	0.0188	0.0149	0.035	0.0039	0.0383	0.0389	0.0933	0.0027	0.0563	0.1113	0.0185	0.0149	0.0036	0.0037	0.0154	0.0252	0.1345	0.0413	0.0979	0.0588	0.0043
7	rs59140633	4514762	0.78	0.545501786478432	1.02	0.103026239636585	1.07896367908056	0.401961407193244	0.0063	0.0129	0.0833	0.0111	0.0508	0.0188	0.015	0.0346	0.0039	0.0378	0.0384	0.0941	0.0028	0.0565	0.1108	0.0176	0.0143	0.0036	0.004	0.015	0.0251	0.1333	0.0419	0.0996	0.0583	0.0045
7	rs10229066	4515266	0.78	0.545501786478432	1.02	0.103026239636585	1.07251061204661	0.400539281803551	0.0064	0.0128	0.084	0.0111	0.0505	0.0189	0.0152	0.0352	0.0039	0.0376	0.0382	0.0941	0.0028	0.0564	0.1108	0.0177	0.0143	0.0036	0.0041	0.0148	0.0248	0.1327	0.042	0.0996	0.0581	0.0045
7	rs73040994	4519251	0.79	0.487570276707753	1.02	0.103026239636585	1.12357681290327	0.416911174792667	0.007	0.0123	0.0855	0.0113	0.051	0.0181	0.0159	0.035	0.0035	0.0368	0.0375	0.0938	0.003	0.0574	0.111	0.0179	0.0141	0.0038	0.0046	0.0145	0.0249	0.1307	0.0426	0.0985	0.0591	0.0043
7	rs4723799	4519675	0.79	0.487570276707753	1.02	0.103026239636585	1.12465634144754	0.42476963174179	0.007	0.0122	0.0856	0.0113	0.0511	0.018	0.0159	0.0351	0.0035	0.0368	0.0376	0.0935	0.003	0.0577	0.1109	0.0179	0.014	0.0038	0.0047	0.0145	0.0249	0.1306	0.0425	0.0984	0.0592	0.0043
7	rs17134843	4522059	0.79	0.487570276707753	1.02	0.103026239636585	1.13069124593782	0.591226405459382	0.0072	0.0121	0.085	0.0113	0.0516	0.0174	0.0156	0.0383	0.0034	0.0366	0.0378	0.0934	0.0031	0.0579	0.1102	0.0181	0.0135	0.0039	0.0048	0.0145	0.0249	0.1309	0.042	0.0992	0.0574	0.0042
7	rs7779496	4522075	0.79	0.487570276707753	1.02	0.103026239636585	1.13123230814647	0.593655863591561	0.0072	0.0121	0.085	0.0113	0.0516	0.0174	0.0156	0.0383	0.0034	0.0366	0.0378	0.0934	0.0031	0.0579	0.1102	0.0181	0.0135	0.0039	0.0048	0.0145	0.0249	0.1309	0.042	0.0992	0.0574	0.0042
7	rs17134844	4522961	0.79	0.487570276707753	1.03	0.0875760293110768	1.15441263218486	0.600671714308084	0.0072	0.0121	0.0851	0.0113	0.0516	0.0174	0.0157	0.0382	0.0034	0.0366	0.0378	0.0932	0.0031	0.0579	0.1103	0.0182	0.0134	0.0039	0.0048	0.0145	0.0249	0.1305	0.0422	0.0993	0.0574	0.0042
7	rs78849172	4523080	0.79	0.487570276707753	1.03	0.0875760293110768	1.1467861700341	0.598092177024225	0.0072	0.0121	0.0851	0.0113	0.0517	0.0174	0.0157	0.0382	0.0034	0.0366	0.0378	0.0932	0.0031	0.0579	0.1102	0.0182	0.0134	0.0039	0.0047	0.0145	0.0249	0.1305	0.0422	0.0993	0.0574	0.0042
7	rs77428579	4523081	0.79	0.487570276707753	1.03	0.0875760293110768	1.15969011562235	0.614329465855539	0.0072	0.0121	0.0851	0.0113	0.0517	0.0173	0.0156	0.0383	0.0034	0.0366	0.0378	0.0932	0.0031	0.0579	0.1102	0.0182	0.0134	0.0039	0.0047	0.0145	0.0251	0.1305	0.0422	0.0993	0.0573	0.0041
7	rs17134853	4526160	0.79	0.487570276707753	1.04	0.0739648219953096	1.06624923828827	0.615915575721562	0.0071	0.012	0.086	0.0111	0.0525	0.0174	0.0158	0.0384	0.0033	0.0365	0.0379	0.0926	0.0032	0.0579	0.1094	0.0184	0.0132	0.0039	0.0045	0.0146	0.0253	0.1304	0.0422	0.0993	0.0572	0.004
7	rs6977092	4526316	0.79	0.487570276707753	1.04	0.0739648219953096	1.07304041595582	0.619668392586217	0.0071	0.012	0.0861	0.0111	0.0526	0.0174	0.0158	0.0384	0.0033	0.0365	0.0379	0.0926	0.0032	0.0579	0.1093	0.0184	0.0132	0.0039	0.0045	0.0146	0.0253	0.1305	0.0422	0.0993	0.0572	0.004
7	rs4723803	4526692	0.79	0.487570276707753	1.05	0.0620520515513756	1.04528069999612	0.622992659857389	0.0071	0.012	0.0861	0.0111	0.0526	0.0174	0.0158	0.0384	0.0033	0.0365	0.0379	0.0926	0.0031	0.0579	0.1093	0.0184	0.0132	0.0042	0.0045	0.0146	0.0253	0.1304	0.0422	0.0993	0.0571	0.004
7	rs6969662	4537256	0.79	0.487570276707753	1.05	0.0620520515513756	1.00135889251378	0.629798681891844	0.0071	0.0119	0.0863	0.0111	0.0527	0.0174	0.0158	0.0384	0.0033	0.0365	0.0379	0.0923	0.0032	0.058	0.1089	0.0184	0.0131	0.0041	0.0045	0.0147	0.0253	0.1305	0.0423	0.0993	0.0572	0.004
7	rs62453498	4545385	0.79	0.487570276707753	1.04	0.0739648219953096	1.14234659603387	0.698186603456989	0.007	0.0115	0.0876	0.0114	0.0542	0.0176	0.0165	0.0384	0.0032	0.0364	0.0371	0.0885	0.0035	0.0585	0.1067	0.0187	0.0125	0.0036	0.0044	0.0151	0.0258	0.1307	0.0429	0.0995	0.0592	0.0035
7	rs117373481	4545571	0.79	0.487570276707753	1.04	0.0739648219953096	1.14089840945879	0.699523044921584	0.007	0.0115	0.0876	0.0114	0.0542	0.0176	0.0165	0.0384	0.0032	0.0364	0.0371	0.0885	0.0035	0.0584	0.1068	0.0187	0.0125	0.0036	0.0044	0.0151	0.0258	0.131	0.0429	0.0992	0.0592	0.0035
7	rs2197681	4548541	0.79	0.487570276707753	1.03	0.0875760293110768	1.20899821439483	0.729667682704911	0.007	0.0115	0.0876	0.0114	0.0543	0.0176	0.0165	0.0385	0.0035	0.0364	0.0371	0.0884	0.0035	0.0585	0.1065	0.0186	0.0125	0.0036	0.0044	0.0151	0.0258	0.131	0.0429	0.0992	0.0593	0.0034
7	rs1447398	4552959	0.79	0.487570276707753	1.03	0.0875760293110768	1.19910951421844	0.703089689703927	0.0069	0.0115	0.0876	0.0115	0.0542	0.0177	0.0166	0.0386	0.0035	0.0365	0.037	0.0882	0.0035	0.0585	0.1064	0.0186	0.0125	0.0036	0.0044	0.0151	0.0258	0.131	0.0429	0.0992	0.0593	0.0034
7	rs74396401	4555014	0.79	0.487570276707753	1.03	0.0875760293110768	1.17915210270501	0.702197647263832	0.0069	0.0115	0.0876	0.0115	0.0543	0.0177	0.0167	0.0387	0.0035	0.0365	0.037	0.088	0.0035	0.0585	0.1063	0.0186	0.0125	0.0036	0.0044	0.0151	0.0258	0.1309	0.0429	0.0993	0.0593	0.0034
7	rs76907680	4559977	0.8	0.433874260405774	1.03	0.0875760293110768	1.18906849715774	0.715604778542521	0.0068	0.0113	0.0874	0.0116	0.0547	0.0178	0.0169	0.0389	0.0035	0.0365	0.0371	0.0874	0.0034	0.0586	0.106	0.0187	0.0126	0.0036	0.0043	0.0153	0.0259	0.1305	0.0429	0.0995	0.0593	0.0032
7	rs17134902	4560786	0.8	0.433874260405774	1.03	0.0875760293110768	1.19293361763983	0.723825716354226	0.0069	0.0113	0.0873	0.0116	0.0548	0.0178	0.0169	0.039	0.0035	0.0364	0.0372	0.0873	0.0034	0.0586	0.106	0.0188	0.0126	0.0036	0.0043	0.0153	0.0259	0.1303	0.0429	0.0995	0.0593	0.0032
7	rs62449967	4561963	0.81	0.384295662080596	1.03	0.0875760293110768	1.22561134727235	0.707107015196488	0.0067	0.0109	0.0873	0.012	0.0557	0.0183	0.0171	0.0391	0.0036	0.0365	0.0375	0.0858	0.0033	0.0587	0.1058	0.0189	0.0127	0.0037	0.0043	0.0154	0.0258	0.1306	0.0428	0.0996	0.059	0.0028
7	rs17134904	4562445	0.81	0.384295662080596	1.03	0.0875760293110768	1.1678980078641	0.663497137935561	0.0068	0.0108	0.0874	0.0123	0.056	0.0184	0.0173	0.039	0.0036	0.0366	0.0375	0.0853	0.0032	0.0589	0.1053	0.019	0.0128	0.0036	0.0043	0.0154	0.0256	0.1307	0.0428	0.0994	0.0588	0.0028
7	rs34663293	4565731	0.82	0.338707801994422	1.03	0.0875760293110768	1.15195910072665	0.713067990685926	0.007	0.0105	0.0875	0.0133	0.057	0.0193	0.0175	0.0397	0.0039	0.0375	0.0377	0.0837	0.0032	0.0611	0.1011	0.0194	0.0133	0.0034	0.004	0.0157	0.0253	0.1305	0.0429	0.0982	0.0581	0.0028
7	rs10499342	4567655	0.82	0.338707801994422	1.03	0.0875760293110768	0.941069563957546	0.713067990685926	0.0071	0.0105	0.0869	0.0131	0.0569	0.0194	0.0175	0.0398	0.0039	0.0375	0.0377	0.0836	0.0034	0.0604	0.102	0.0195	0.0135	0.0034	0.0041	0.0164	0.0253	0.1305	0.0428	0.0977	0.0579	0.003
7	rs28819466	4568229	0.82	0.338707801994422	1.03	0.0875760293110768	0.897387768183922	0.723676059050701	0.0071	0.0105	0.0868	0.0131	0.0569	0.0194	0.0176	0.0398	0.0039	0.0375	0.0377	0.0836	0.0034	0.0602	0.1022	0.0195	0.0136	0.0034	0.004	0.0165	0.0253	0.1304	0.0428	0.0975	0.0579	0.003
7	rs2343294	4570221	0.82	0.338707801994422	1.03	0.0875760293110768	0.863685129636042	0.700860059870864	0.007	0.0104	0.0868	0.0133	0.0568	0.0194	0.0178	0.0398	0.0039	0.0375	0.0377	0.0834	0.0034	0.0602	0.1019	0.0195	0.0138	0.0034	0.004	0.0166	0.0253	0.1303	0.0428	0.0976	0.0578	0.003
7	rs76642472	4572481	0.82	0.338707801994422	1.03	0.0875760293110768	0.851930041166581	0.703833252178182	0.007	0.0104	0.0869	0.0135	0.057	0.0196	0.018	0.0398	0.0039	0.0375	0.0377	0.0832	0.0034	0.0605	0.1011	0.0197	0.0139	0.0033	0.004	0.0166	0.0253	0.1299	0.043	0.0978	0.0577	0.003
7	rs113930214	4573133	0.83	0.29697514221559	1.03	0.0875760293110768	0.803719149012718	0.711576700572588	0.0071	0.0102	0.087	0.0138	0.0572	0.0199	0.0184	0.0397	0.0039	0.0374	0.0377	0.0825	0.0034	0.0608	0.1	0.0199	0.0148	0.0033	0.0038	0.0166	0.0253	0.1291	0.0436	0.098	0.0573	0.003
7	rs73044587	4577158	0.83	0.29697514221559	1.03	0.0875760293110768	0.748354878591747	0.660856768907697	0.0069	0.0099	0.0883	0.0154	0.058	0.0212	0.0197	0.0393	0.004	0.0372	0.0374	0.0801	0.0033	0.0622	0.096	0.0209	0.0161	0.0033	0.0032	0.0168	0.025	0.1265	0.0444	0.0987	0.0567	0.0029
7	rs75735857	4584967	0.83	0.29697514221559	1.03	0.0875760293110768	0.791155407695381	0.631539161242072	0.0069	0.0099	0.0884	0.0155	0.0581	0.0213	0.0198	0.0392	0.004	0.0373	0.0375	0.0799	0.0033	0.0623	0.0957	0.021	0.0163	0.0033	0.0031	0.0168	0.025	0.1263	0.0445	0.0987	0.0568	0.0029
7	rs6971134	4585225	0.83	0.29697514221559	1.02	0.103026239636585	0.799495689231363	0.636621956504366	0.0069	0.0099	0.0884	0.0155	0.0581	0.0213	0.0198	0.0392	0.004	0.0373	0.0375	0.0799	0.0033	0.0623	0.0957	0.021	0.0163	0.0033	0.0031	0.0168	0.025	0.1265	0.0445	0.0985	0.0567	0.0029
7	rs76130925	4586366	0.83	0.29697514221559	1.02	0.103026239636585	0.752154416549363	0.657486487227537	0.0069	0.0099	0.0884	0.0156	0.058	0.0213	0.0198	0.0391	0.004	0.0373	0.0374	0.0798	0.0033	0.0623	0.0956	0.021	0.0162	0.0033	0.0031	0.0171	0.025	0.1266	0.0447	0.0985	0.0566	0.0029
7	rs11766034	4588632	0.83	0.29697514221559	1.02	0.103026239636585	0.752687025217166	0.687219963099833	0.0068	0.0099	0.0884	0.0154	0.058	0.0215	0.0199	0.0391	0.004	0.0372	0.0374	0.0798	0.0034	0.0622	0.0956	0.0208	0.0162	0.0034	0.003	0.0171	0.0253	0.1266	0.0446	0.0985	0.0566	0.0029
7	rs4236359	4589799	0.83	0.29697514221559	1.02	0.103026239636585	0.767129787352379	0.682785226846624	0.0068	0.0099	0.0885	0.0154	0.058	0.0216	0.0199	0.0391	0.004	0.0372	0.0374	0.0799	0.0034	0.0622	0.0957	0.0208	0.0162	0.0034	0.003	0.0171	0.0253	0.1267	0.0445	0.0986	0.0566	0.0029
7	rs10951610	4601777	0.84	0.258953137461488	1.03	0.0875760293110768	0.764522769052964	0.681013155697473	0.0067	0.0098	0.0884	0.0153	0.0581	0.0219	0.0201	0.0392	0.0039	0.0372	0.0375	0.0794	0.0033	0.0621	0.0959	0.0206	0.0163	0.0034	0.0032	0.0171	0.0252	0.1266	0.0442	0.099	0.0566	0.0028
7	rs75667689	4604937	0.84	0.258953137461488	1.03	0.0875760293110768	0.737761170517281	0.676440151733202	0.0067	0.0098	0.0885	0.0153	0.058	0.0219	0.0202	0.0391	0.0039	0.0371	0.0375	0.0795	0.0033	0.062	0.0959	0.0206	0.0163	0.0034	0.0032	0.0172	0.0253	0.1266	0.0442	0.099	0.0565	0.0029
7	rs4723895	4611655	0.84	0.258953137461488	1.03	0.0875760293110768	0.746609927383349	0.671874171145147	0.0067	0.0098	0.0885	0.0154	0.0579	0.0219	0.0202	0.0389	0.0039	0.0371	0.0375	0.0795	0.0033	0.0622	0.0959	0.0206	0.0163	0.0034	0.0032	0.0173	0.0256	0.1264	0.0443	0.099	0.0563	0.0029
7	rs2343561	4644965	0.84	0.258953137461488	1.03	0.0875760293110768	0.728358754102224	0.646086513289533	0.0065	0.0098	0.0882	0.0159	0.058	0.0223	0.0208	0.0383	0.0038	0.0372	0.0368	0.0793	0.0035	0.0622	0.0962	0.0216	0.0167	0.0034	0.0031	0.0175	0.0259	0.1252	0.0445	0.0985	0.0559	0.0029
7	rs77769990	4646190	0.84	0.258953137461488	1.03	0.0875760293110768	0.630471614469198	0.606269761450591	0.0065	0.0098	0.0883	0.016	0.0581	0.0224	0.0208	0.0382	0.0038	0.0372	0.0368	0.0791	0.0035	0.0621	0.0962	0.0217	0.0167	0.0033	0.0031	0.0176	0.0256	0.1249	0.0445	0.0987	0.0558	0.0029
7	rs116872030	4646900	0.84	0.258953137461488	1.03	0.0875760293110768	0.603329351585387	0.602249399442963	0.0065	0.0097	0.0883	0.016	0.0581	0.0225	0.0209	0.0382	0.0037	0.0373	0.0368	0.079	0.0035	0.0621	0.0962	0.0217	0.0167	0.0033	0.0031	0.0177	0.0256	0.1248	0.0445	0.0987	0.0558	0.0029
7	rs80081644	4647809	0.84	0.258953137461488	1.04	0.0739648219953096	0.577076434704666	0.604833188152842	0.0065	0.0097	0.0884	0.016	0.0581	0.0225	0.0209	0.0381	0.0037	0.0373	0.0368	0.0788	0.0035	0.0621	0.0963	0.0218	0.0168	0.0033	0.0031	0.0177	0.0256	0.1246	0.0445	0.0988	0.0558	0.0029
7	rs10251663	4650495	0.84	0.258953137461488	1.04	0.0739648219953096	0.560586769434856	0.641131774024528	0.0065	0.0097	0.0885	0.0161	0.058	0.0227	0.021	0.038	0.0035	0.0372	0.0368	0.0785	0.0035	0.0621	0.0963	0.022	0.0168	0.0033	0.003	0.0179	0.0257	0.1244	0.0445	0.099	0.0557	0.0029
7	rs1015123	4651184	0.84	0.258953137461488	1.05	0.0620520515513756	0.562585729343054	0.695070476126187	0.0065	0.0097	0.0884	0.0163	0.058	0.0228	0.021	0.0382	0.0036	0.0371	0.0368	0.0781	0.0035	0.0621	0.096	0.0222	0.017	0.0033	0.0031	0.0181	0.0256	0.1237	0.0446	0.0991	0.0557	0.0029
7	rs143531713	4653268	0.85	0.2244882202137	1.05	0.0620520515513756	0.545372505276533	0.707255903308273	0.0067	0.0096	0.0882	0.0164	0.0581	0.0232	0.0211	0.0384	0.0036	0.0374	0.037	0.0777	0.0035	0.0623	0.0953	0.0226	0.0171	0.0033	0.0031	0.0185	0.0256	0.1225	0.0448	0.0991	0.0555	0.003
7	rs17134998	4654566	0.86	0.193417951625055	1.04	0.0739648219953096	0.54340257317707	0.762511038738171	0.0068	0.0096	0.0879	0.0165	0.0582	0.0233	0.0211	0.0385	0.0036	0.0375	0.0372	0.0775	0.0035	0.0625	0.0949	0.0229	0.0172	0.0033	0.0031	0.0187	0.0255	0.1217	0.0449	0.0991	0.0555	0.003
7	rs117965198	4662060	0.86	0.193417951625055	1.04	0.0739648219953096	0.539145936677514	0.800249943806615	0.0068	0.0095	0.0874	0.0166	0.0581	0.0235	0.0213	0.0388	0.0032	0.0377	0.0374	0.0771	0.003	0.0627	0.0949	0.0233	0.0174	0.0033	0.003	0.0191	0.0255	0.1209	0.0451	0.0996	0.0554	0.0029
7	rs10280269	4665307	0.86	0.193417951625055	1.04	0.0739648219953096	0.562519043625073	0.820801291799713	0.0068	0.0095	0.0873	0.0166	0.0581	0.0236	0.0213	0.0388	0.0032	0.0378	0.0375	0.077	0.0028	0.0628	0.0949	0.0234	0.0174	0.0033	0.0029	0.0191	0.0255	0.1207	0.0452	0.0997	0.0554	0.0029
7	rs11770953	4665546	0.86	0.193417951625055	1.04	0.0739648219953096	0.562652418764659	0.783767218326635	0.0068	0.0094	0.0876	0.0166	0.0581	0.0236	0.0213	0.0388	0.0034	0.0378	0.0375	0.0771	0.0028	0.0627	0.0949	0.0234	0.0174	0.0033	0.0029	0.0191	0.0252	0.1206	0.0452	0.0998	0.0552	0.003
7	rs73321461	4670513	0.86	0.193417951625055	1.04	0.0739648219953096	0.545766895255951	0.802238890773688	0.0067	0.0095	0.0868	0.0168	0.0586	0.0238	0.0215	0.0389	0.0034	0.038	0.0377	0.0768	0.0027	0.0629	0.095	0.0236	0.0176	0.0033	0.0029	0.0195	0.0256	0.12	0.0447	0.0995	0.0546	0.0031
7	rs7787978	4671649	0.87	0.165571370278195	1.04	0.0739648219953096	0.534514473250702	0.812813077362136	0.0068	0.0095	0.0867	0.0168	0.0587	0.0238	0.0216	0.039	0.0034	0.0381	0.0378	0.0767	0.0028	0.063	0.0951	0.0237	0.0176	0.0033	0.0028	0.0196	0.0257	0.1198	0.0445	0.0993	0.0543	0.0031
7	rs79073449	4675721	0.88	0.140769569262351	1.04	0.0739648219953096	0.598653156825611	1.15835027590787	0.0072	0.0094	0.0844	0.018	0.0589	0.0245	0.0226	0.0362	0.0034	0.0399	0.0388	0.0751	0.003	0.0654	0.0945	0.0248	0.0191	0.0037	0.0022	0.0212	0.0268	0.1144	0.0471	0.0974	0.0525	0.003
7	rs7783088	4676077	0.88	0.140769569262351	1.04	0.0739648219953096	0.547938442865015	1.17251003522211	0.0072	0.0094	0.0843	0.0181	0.0588	0.0246	0.0228	0.0362	0.0034	0.04	0.0389	0.0747	0.003	0.0656	0.0944	0.0248	0.0192	0.0038	0.0021	0.0215	0.0267	0.1139	0.0471	0.0974	0.0523	0.003
7	rs62450849	4677033	0.89	0.118826527661215	1.04	0.0739648219953096	0.536338707162819	1.18207700423513	0.0073	0.0094	0.0841	0.0185	0.0587	0.0247	0.0231	0.0361	0.0034	0.0404	0.039	0.0747	0.003	0.0658	0.0945	0.0248	0.0196	0.0038	0.0021	0.0217	0.0265	0.1133	0.0471	0.0973	0.0517	0.0029
7	rs73049939	4678731	0.89	0.118826527661215	1.04	0.0739648219953096	0.586968319525345	1.2731346517423	0.0072	0.009	0.0833	0.0186	0.0589	0.0249	0.0235	0.0361	0.0034	0.0406	0.039	0.0747	0.003	0.0663	0.0942	0.0248	0.0199	0.0038	0.0019	0.022	0.0267	0.113	0.0471	0.0978	0.0508	0.0029
7	rs12669026	4682446	0.9	0.0995502148251544	1.04	0.0739648219953096	0.672348508573319	1.49422320557347	0.0071	0.0088	0.0818	0.0192	0.0599	0.0253	0.0241	0.036	0.0032	0.0406	0.0391	0.0747	0.0029	0.067	0.0927	0.0246	0.0204	0.0038	0.0017	0.0223	0.027	0.1116	0.0472	0.0985	0.0511	0.0028
7	rs62452116	4688247	0.9	0.0995502148251544	1.04	0.0739648219953096	0.706898931717853	1.62804536928802	0.007	0.0087	0.081	0.0193	0.0603	0.0253	0.0243	0.0363	0.0032	0.0408	0.0392	0.0748	0.0029	0.0668	0.0922	0.0244	0.0204	0.0038	0.0016	0.0224	0.027	0.1116	0.0472	0.0987	0.0514	0.0028
7	rs17135009	4690533	0.9	0.0995502148251544	1.04	0.0739648219953096	0.703645459573129	1.60145205166655	0.007	0.0087	0.081	0.0193	0.0602	0.0253	0.0243	0.0363	0.0032	0.0407	0.0392	0.0747	0.0029	0.0667	0.0923	0.0244	0.0204	0.0038	0.0017	0.0224	0.0269	0.1115	0.0472	0.0991	0.0514	0.0028
7	rs74766564	4695918	0.9	0.0995502148251544	1.04	0.0739648219953096	0.694659473366448	1.62543523013853	0.007	0.0087	0.0808	0.0193	0.0603	0.0253	0.0243	0.0364	0.0032	0.0407	0.0392	0.0747	0.0029	0.0667	0.0922	0.0244	0.0205	0.0038	0.0017	0.0224	0.0269	0.1115	0.047	0.0993	0.0514	0.0028
7	rs62452138	4701157	0.9	0.0995502148251544	1.04	0.0739648219953096	0.717295250157357	1.65261163857942	0.007	0.0088	0.0806	0.0193	0.0604	0.0253	0.0244	0.0365	0.0032	0.0406	0.0392	0.0748	0.003	0.0667	0.0922	0.0244	0.0205	0.0038	0.0017	0.0224	0.027	0.1115	0.0469	0.0994	0.0514	0.0027
7	rs1464659	4702465	0.9	0.0995502148251544	1.04	0.0739648219953096	0.739497003888921	1.63466056932525	0.007	0.0088	0.0806	0.0193	0.0604	0.0253	0.0244	0.0365	0.0032	0.0406	0.0392	0.0748	0.0028	0.0666	0.0922	0.0244	0.0205	0.0038	0.0017	0.0224	0.027	0.1116	0.047	0.0994	0.0514	0.0027
7	rs6965823	4703360	0.9	0.0995502148251544	1.04	0.0739648219953096	0.773664261427992	1.68772692557258	0.007	0.0088	0.0806	0.0193	0.0604	0.0253	0.0244	0.0365	0.0032	0.0406	0.0392	0.0748	0.0027	0.0666	0.0923	0.0244	0.0205	0.0038	0.0017	0.0224	0.027	0.1116	0.0471	0.0995	0.0514	0.0027
7	rs4720377	4721171	0.91	0.0827439743829911	1.05	0.0620520515513756	0.77945000915339	1.8135078113444	0.0069	0.0087	0.0789	0.0196	0.0612	0.0255	0.0241	0.0374	0.0032	0.0407	0.0398	0.0737	0.0028	0.0671	0.0915	0.0243	0.0211	0.0038	0.0018	0.0228	0.0272	0.11	0.0472	0.0999	0.0514	0.0028
7	rs9791644	4723534	0.91	0.0827439743829911	1.05	0.0620520515513756	0.842159882496212	1.87608085307498	0.0069	0.0087	0.0786	0.0196	0.0614	0.0255	0.0241	0.0376	0.0033	0.0407	0.04	0.0735	0.0028	0.0671	0.0912	0.0243	0.0212	0.0038	0.0018	0.0229	0.0272	0.1097	0.0472	0.1	0.0514	0.0029
7	rs77185775	4726024	0.91	0.0827439743829911	1.05	0.0620520515513756	0.799105114299029	1.98884077147188	0.0069	0.0086	0.0774	0.0198	0.0617	0.0257	0.0241	0.0375	0.0032	0.0407	0.0402	0.0735	0.0028	0.0668	0.0907	0.0244	0.0215	0.0038	0.0018	0.023	0.0272	0.1095	0.0473	0.101	0.0515	0.0029
7	rs6964158	4727980	0.91	0.0827439743829911	1.05	0.0620520515513756	0.819997822156937	2.0905748320327	0.0068	0.0086	0.076	0.0198	0.0621	0.0259	0.0238	0.0378	0.0032	0.0408	0.0403	0.0737	0.0027	0.0665	0.0899	0.0244	0.0218	0.0039	0.0018	0.0231	0.0272	0.1098	0.0473	0.1016	0.0517	0.003
7	rs4720386	4730535	0.91	0.0827439743829911	1.05	0.0620520515513756	0.850806438742026	2.22003257365404	0.0067	0.0086	0.0767	0.0199	0.0623	0.0265	0.0235	0.0383	0.0031	0.0412	0.0404	0.074	0.0027	0.0667	0.0887	0.0241	0.0219	0.0039	0.0018	0.0231	0.0273	0.1092	0.0472	0.101	0.0516	0.003
7	rs1880120	4733074	0.91	0.0827439743829911	1.06	0.0516972356607989	0.946684854751279	2.35358084457057	0.0066	0.0085	0.0767	0.0198	0.0633	0.0272	0.0233	0.0388	0.0031	0.0419	0.0407	0.0744	0.0026	0.0668	0.0881	0.0238	0.0222	0.0039	0.0018	0.0232	0.0277	0.1075	0.047	0.1003	0.0513	0.0031
7	rs78936782	4734847	0.91	0.0827439743829911	1.06	0.0516972356607989	0.926468249421359	2.30201558697849	0.0065	0.0084	0.0769	0.0198	0.0635	0.0271	0.023	0.039	0.0031	0.0422	0.0409	0.0747	0.0026	0.0668	0.0881	0.0237	0.0223	0.0039	0.0019	0.0232	0.028	0.1067	0.0469	0.1002	0.051	0.0032
7	rs117273372	4735934	0.91	0.0827439743829911	1.06	0.0516972356607989	0.91535214866076	2.24385961405776	0.0064	0.0083	0.077	0.0197	0.0637	0.0269	0.0227	0.0391	0.0031	0.0424	0.0409	0.0749	0.0026	0.0668	0.0882	0.0236	0.0224	0.004	0.0019	0.0233	0.0281	0.1063	0.0469	0.1003	0.0507	0.0032
7	rs80033128	4736974	0.91	0.0827439743829911	1.06	0.0516972356607989	0.931880513397944	2.36933461328002	0.0064	0.0082	0.0772	0.0197	0.0638	0.0268	0.0225	0.0392	0.0031	0.0425	0.0409	0.0751	0.0025	0.0668	0.0882	0.0236	0.0224	0.004	0.0019	0.0234	0.0283	0.1059	0.0469	0.1003	0.0505	0.0032
7	rs75218590	4738772	0.91	0.0827439743829911	1.06	0.0516972356607989	0.954670532186016	2.43523624618827	0.0063	0.0081	0.0774	0.0197	0.0639	0.0266	0.0223	0.0392	0.0031	0.0428	0.041	0.0754	0.0025	0.0668	0.0882	0.0235	0.0225	0.0041	0.0019	0.0234	0.0285	0.1054	0.0469	0.1004	0.0502	0.0033
7	rs10270871	4742722	0.91	0.0827439743829911	1.06	0.0516972356607989	1.12402656657939	2.69834139714267	0.0062	0.008	0.0777	0.0197	0.0641	0.0264	0.0217	0.0392	0.0031	0.0432	0.0413	0.0757	0.0025	0.0669	0.0884	0.0233	0.0227	0.0042	0.0019	0.024	0.0291	0.104	0.0471	0.1004	0.0495	0.0033
7	rs10259435	4749527	0.91	0.0827439743829911	1.06	0.0516972356607989	1.1992940600964	2.60861960797664	0.0063	0.0075	0.0779	0.0194	0.0646	0.0257	0.0203	0.0389	0.0031	0.0439	0.0419	0.0764	0.0029	0.0675	0.0885	0.0224	0.0224	0.0044	0.0019	0.0247	0.0299	0.1023	0.0478	0.0999	0.0493	0.0033
7	rs62453197	4750418	0.91	0.0827439743829911	1.09	0.0286025630236612	1.27228986211871	2.70951125611046	0.0063	0.0075	0.0779	0.0194	0.0647	0.0257	0.0201	0.0388	0.0031	0.0442	0.0419	0.0766	0.0029	0.0677	0.0885	0.0224	0.0224	0.0043	0.0018	0.0248	0.03	0.1023	0.0478	0.0998	0.0492	0.0032
7	rs115412907	4751443	0.91	0.0827439743829911	1.09	0.0286025630236612	1.24511954679501	2.69517756554405	0.0063	0.0075	0.078	0.0195	0.0649	0.0256	0.0201	0.0388	0.003	0.0443	0.042	0.0768	0.0029	0.0678	0.0882	0.0223	0.0224	0.0043	0.0017	0.0249	0.0296	0.1024	0.0479	0.0998	0.0491	0.0032
7	rs35573998	4754883	0.91	0.0827439743829911	1.1	0.0231193192345528	1.20077082478958	2.56435504581939	0.0062	0.0074	0.0782	0.0196	0.0652	0.0257	0.0202	0.0387	0.0029	0.0447	0.0425	0.0775	0.0028	0.0678	0.0882	0.0224	0.023	0.0042	0.0015	0.0248	0.0289	0.1014	0.0477	0.0997	0.0489	0.0029
7	rs4523152	4759542	0.91	0.0827439743829911	1.1	0.0231193192345528	1.35175196613298	2.6626335953144	0.0062	0.0072	0.0784	0.0197	0.066	0.0256	0.0201	0.0387	0.0028	0.0451	0.0429	0.0783	0.0026	0.068	0.0881	0.0224	0.0232	0.0042	0.0013	0.0247	0.0283	0.101	0.0476	0.0997	0.0486	0.0026
7	rs12667710	4760124	0.91	0.0827439743829911	1.1	0.0231193192345528	1.29122409520924	2.7977490644185	0.0062	0.0072	0.0785	0.0197	0.0665	0.0256	0.0201	0.039	0.0026	0.0455	0.0431	0.0781	0.0025	0.0675	0.0884	0.0224	0.0232	0.004	0.0012	0.0246	0.028	0.101	0.0475	0.0995	0.0491	0.0025
7	rs4724032	4761613	0.91	0.0827439743829911	1.1	0.0231193192345528	1.25909965670646	2.81812785037898	0.0062	0.0071	0.0789	0.0198	0.0672	0.0256	0.02	0.0394	0.0026	0.0464	0.0431	0.0779	0.0025	0.0664	0.0888	0.0223	0.0232	0.004	0.001	0.0242	0.0274	0.101	0.0475	0.0994	0.0493	0.0024
7	rs79410014	4764192	0.91	0.0827439743829911	1.1	0.0231193192345528	1.29949375045838	2.86717877686682	0.0062	0.0071	0.0787	0.0198	0.0683	0.0256	0.0199	0.0396	0.0024	0.0468	0.0432	0.078	0.0025	0.0667	0.0887	0.0223	0.0232	0.004	0.001	0.024	0.0265	0.1007	0.0475	0.0989	0.0495	0.0021
7	rs4492258	4764767	0.91	0.0827439743829911	1.1	0.0231193192345528	1.32528570508684	2.86849058194267	0.0062	0.0071	0.0787	0.0199	0.0684	0.0256	0.0199	0.0395	0.0024	0.0469	0.0433	0.078	0.0025	0.0669	0.0888	0.0223	0.0232	0.004	0.001	0.024	0.0263	0.1008	0.0474	0.0987	0.0495	0.002
7	rs7788807	4768038	0.91	0.0827439743829911	1.1	0.0231193192345528	1.33037109829979	2.87805001669369	0.0062	0.0071	0.0786	0.0199	0.0687	0.0256	0.0199	0.0395	0.0024	0.0468	0.0435	0.0783	0.0026	0.0669	0.0889	0.0222	0.0231	0.004	0.001	0.024	0.0262	0.1003	0.0475	0.0985	0.0497	0.0018
7	rs117653963	4770354	0.91	0.0827439743829911	1.09	0.0286025630236612	1.31752793833154	2.8973669871366	0.0063	0.0071	0.0786	0.0199	0.0687	0.0256	0.0199	0.0395	0.0024	0.0469	0.0436	0.0784	0.0025	0.0668	0.089	0.0222	0.0231	0.004	0.001	0.024	0.0262	0.1003	0.0474	0.0984	0.0498	0.0018
7	rs13230507	4771961	0.91	0.0827439743829911	1.09	0.0286025630236612	1.28041848805339	2.92871675044614	0.0062	0.0072	0.0786	0.02	0.0688	0.0256	0.0198	0.0395	0.0024	0.0468	0.0436	0.0785	0.0025	0.0665	0.0891	0.0222	0.023	0.004	0.001	0.024	0.0262	0.1004	0.0474	0.0984	0.0498	0.0018
7	rs76666907	4773017	0.91	0.0827439743829911	1.09	0.0286025630236612	1.28382704047142	2.89492813986488	0.0063	0.0072	0.0786	0.02	0.0688	0.0256	0.0198	0.0395	0.0024	0.0468	0.0437	0.0786	0.0025	0.0664	0.0891	0.0221	0.023	0.004	0.001	0.024	0.0261	0.1004	0.0474	0.0984	0.0499	0.0018
7	rs75662232	4776780	0.91	0.0827439743829911	1.09	0.0286025630236612	1.24137672913296	2.81794081393648	0.0062	0.0071	0.0786	0.02	0.0688	0.0255	0.0198	0.0394	0.0024	0.0468	0.0438	0.0787	0.0025	0.0663	0.0892	0.0221	0.023	0.004	0.001	0.024	0.0261	0.1004	0.0474	0.0983	0.0499	0.0018
7	rs75606361	4782615	0.91	0.0827439743829911	1.09	0.0286025630236612	1.1867701527711	2.82205593567096	0.0062	0.0072	0.0786	0.0201	0.0688	0.0255	0.0197	0.0394	0.0023	0.0468	0.0436	0.079	0.0025	0.0659	0.0895	0.0221	0.023	0.0039	0.001	0.024	0.026	0.1006	0.0473	0.0981	0.0503	0.0018
7	rs10228886	4783224	0.91	0.0827439743829911	1.09	0.0286025630236612	1.20123245869746	2.88461244028869	0.0062	0.0072	0.0786	0.0202	0.0689	0.0255	0.0197	0.0394	0.0023	0.0468	0.0436	0.079	0.0025	0.0658	0.0896	0.022	0.023	0.0039	0.001	0.024	0.026	0.1006	0.0473	0.0981	0.0504	0.0018
7	rs7784748	4784652	0.9	0.0995502148251544	1.09	0.0286025630236612	1.09076041681394	2.84882048830361	0.0061	0.0071	0.0789	0.0206	0.0684	0.0256	0.0197	0.0389	0.0021	0.0467	0.0436	0.0804	0.0022	0.0659	0.0907	0.022	0.0231	0.0039	8e-04	0.0239	0.0255	0.1016	0.0468	0.0965	0.0507	0.0016
7	rs7798915	4785023	0.9	0.0995502148251544	1.09	0.0286025630236612	1.09993139132983	2.91594712311817	0.0061	0.0071	0.0788	0.0208	0.0686	0.0255	0.0196	0.0388	0.0021	0.0468	0.0437	0.0811	0.0021	0.0658	0.0908	0.0218	0.023	0.0039	8e-04	0.0239	0.0252	0.1019	0.0469	0.0958	0.0508	0.0015
7	rs80101966	4786709	0.89	0.118826527661215	1.09	0.0286025630236612	1.20335686314935	2.72571689995204	0.0057	0.007	0.081	0.0213	0.068	0.025	0.0189	0.0383	0.0018	0.0463	0.0434	0.0849	0.0019	0.0653	0.0915	0.021	0.0226	0.0043	7e-04	0.023	0.0243	0.1022	0.0475	0.0949	0.0509	0.0015
7	rs12701915	4787092	0.88	0.140769569262351	1.1	0.0231193192345528	1.3295070219103	2.82635882431243	0.0056	0.007	0.0815	0.0214	0.0683	0.0249	0.0188	0.0382	0.0018	0.0461	0.0432	0.0858	0.0018	0.0652	0.0916	0.0209	0.0225	0.0044	7e-04	0.0228	0.0242	0.102	0.0477	0.0946	0.0511	0.0015
7	rs10245263	4789141	0.87	0.165571370278195	1.1	0.0231193192345528	1.35987546469292	2.45418453997716	0.0053	0.0075	0.0843	0.0212	0.0676	0.0234	0.0182	0.0374	0.0017	0.0455	0.0424	0.0903	0.0015	0.0645	0.0926	0.0201	0.0217	0.0046	9e-04	0.0225	0.0225	0.1032	0.0484	0.094	0.0506	0.0013
7	rs117822219	4789927	0.87	0.165571370278195	1.1	0.0231193192345528	1.30711574669597	2.38455113467352	0.0053	0.0076	0.0845	0.0212	0.0673	0.0233	0.0182	0.0373	0.0017	0.0455	0.0423	0.0909	0.0015	0.0643	0.0929	0.0201	0.0217	0.0046	0.001	0.0224	0.0224	0.1034	0.0484	0.0941	0.0505	0.0013
7	rs77087728	4795042	0.87	0.165571370278195	1.1	0.0231193192345528	1.2208690521569	2.32613473268665	0.0054	0.0077	0.0848	0.0211	0.0669	0.023	0.0181	0.037	0.0017	0.0454	0.0422	0.0921	0.0015	0.0638	0.0935	0.02	0.0215	0.0046	0.0011	0.0223	0.0222	0.1038	0.0484	0.0942	0.0504	0.0013
7	rs76651517	4795422	0.87	0.165571370278195	1.1	0.0231193192345528	1.22170541074696	2.38143351880403	0.0054	0.0077	0.0848	0.0211	0.0669	0.023	0.0181	0.037	0.0017	0.0454	0.0422	0.0921	0.0015	0.0637	0.0935	0.02	0.0214	0.0046	0.0011	0.0222	0.0221	0.1038	0.0484	0.0942	0.0504	0.0013
7	rs73674092	4795600	0.87	0.165571370278195	1.1	0.0231193192345528	1.20807270056622	2.47167686407371	0.0054	0.0077	0.0848	0.0211	0.0669	0.0228	0.0181	0.037	0.0017	0.0454	0.0423	0.0922	0.0015	0.0637	0.0936	0.02	0.0214	0.0046	0.0011	0.0222	0.0221	0.1041	0.0484	0.0942	0.0504	0.0013
7	rs57494433	4801586	0.87	0.165571370278195	1.1	0.0231193192345528	1.14461083703596	2.4084082794375	0.0054	0.0078	0.0843	0.0205	0.0668	0.0228	0.0178	0.0369	0.0016	0.0455	0.0422	0.0931	0.0015	0.0636	0.0935	0.02	0.0215	0.0047	0.0012	0.0222	0.0219	0.1051	0.0484	0.0943	0.05	0.0013
7	rs11763090	4804720	0.87	0.165571370278195	1.1	0.0231193192345528	1.03194565967618	2.21603429062497	0.0053	0.0079	0.0846	0.0205	0.0664	0.0224	0.0175	0.0368	0.0016	0.0453	0.0421	0.0939	0.0015	0.0634	0.093	0.02	0.0215	0.0046	0.0012	0.022	0.0212	0.1058	0.0479	0.0959	0.0502	0.0014
7	rs75843896	4808369	0.86	0.193417951625055	1.1	0.0231193192345528	1.00359262083683	2.14169292390098	0.0053	0.0079	0.0844	0.0205	0.0663	0.0222	0.0176	0.0368	0.0021	0.0454	0.042	0.0945	0.0015	0.0632	0.0928	0.0197	0.0215	0.0046	0.0015	0.0219	0.021	0.1061	0.0479	0.0955	0.05	0.0015
7	rs3750018	4808692	0.86	0.193417951625055	1.1	0.0231193192345528	1.01203029010977	2.1690339194527	0.0053	0.0079	0.0844	0.0205	0.0664	0.0222	0.0176	0.0368	0.0021	0.0454	0.042	0.0946	0.0015	0.0632	0.0928	0.0197	0.0215	0.0046	0.0015	0.0219	0.021	0.106	0.0479	0.0955	0.05	0.0015
7	rs3750016	4809003	0.86	0.193417951625055	1.1	0.0231193192345528	1.01211653707102	2.22603173226193	0.0053	0.0079	0.0839	0.0206	0.0664	0.0222	0.0176	0.0368	0.0021	0.0455	0.042	0.0946	0.0015	0.0632	0.0927	0.0197	0.0216	0.0046	0.0015	0.0219	0.021	0.1062	0.0479	0.0955	0.05	0.0015
7	rs17135115	4820581	0.86	0.193417951625055	1.1	0.0231193192345528	0.91825020547921	1.89919995879156	0.0054	0.0081	0.0844	0.0203	0.0664	0.0217	0.0174	0.0372	0.0023	0.0451	0.0428	0.0949	0.0019	0.0626	0.0927	0.0192	0.0212	0.0049	0.0016	0.0216	0.0205	0.1069	0.0484	0.0947	0.0499	0.0018
7	rs11549839	4821300	0.86	0.193417951625055	1.1	0.0231193192345528	0.91709052371934	1.89172635976796	0.0054	0.0081	0.0844	0.0203	0.0664	0.0217	0.0174	0.0372	0.0023	0.0451	0.0428	0.0949	0.0019	0.0626	0.0927	0.0192	0.0212	0.0049	0.0016	0.0216	0.0205	0.1069	0.0484	0.0947	0.0499	0.0018
7	rs11549840	4821352	0.86	0.193417951625055	1.1	0.0231193192345528	0.916842100095123	1.89048116227954	0.0054	0.0081	0.0844	0.0203	0.0664	0.0217	0.0174	0.0372	0.0023	0.0451	0.0428	0.0949	0.0019	0.0626	0.0927	0.0192	0.0212	0.0049	0.0016	0.0216	0.0205	0.107	0.0484	0.0947	0.0499	0.0018
7	rs77890266	4827859	0.86	0.193417951625055	1.1	0.0231193192345528	0.865058313706428	1.8872797551467	0.0054	0.0082	0.0846	0.0202	0.0664	0.0215	0.0172	0.0372	0.0023	0.045	0.043	0.0951	0.002	0.0623	0.0927	0.0192	0.0211	0.0049	0.0016	0.0216	0.0203	0.1073	0.0485	0.0945	0.0499	0.0019
7	rs11766611	4830463	0.86	0.193417951625055	1.11	0.0185358352188032	0.844477946607707	1.89991194551205	0.0054	0.0082	0.0846	0.0202	0.066	0.0214	0.0171	0.0372	0.0023	0.045	0.043	0.0953	0.0021	0.0623	0.0927	0.0192	0.021	0.0049	0.0016	0.0216	0.0204	0.1074	0.0486	0.0945	0.05	0.0019
7	rs12154696	4831394	0.86	0.193417951625055	1.11	0.0185358352188032	0.836814755281754	1.91077436472868	0.0055	0.0082	0.0846	0.0202	0.066	0.0214	0.0171	0.0372	0.0023	0.045	0.043	0.0953	0.0021	0.0622	0.0927	0.0192	0.021	0.005	0.0016	0.0216	0.0203	0.1074	0.0487	0.0945	0.05	0.0019
7	rs10215582	4836258	0.86	0.193417951625055	1.11	0.0185358352188032	0.839525392280306	1.9453774994762	0.0055	0.0082	0.0847	0.0201	0.066	0.0213	0.017	0.0372	0.0023	0.045	0.0431	0.0954	0.0021	0.0621	0.0923	0.0192	0.0209	0.005	0.0016	0.0216	0.0203	0.1079	0.0487	0.0945	0.05	0.002
7	rs79582413	4838743	0.86	0.193417951625055	1.11	0.0185358352188032	0.807559854040882	2.02237664098124	0.0054	0.0082	0.0848	0.0201	0.0659	0.0213	0.017	0.0371	0.0023	0.0449	0.0431	0.0955	0.0021	0.0621	0.092	0.0202	0.0208	0.005	0.0017	0.0215	0.0201	0.1083	0.0487	0.0942	0.05	0.002
7	rs2306920	4839532	0.86	0.193417951625055	1.12	0.0147375964059179	0.83013395715322	2.1592511451308	0.0054	0.0081	0.0848	0.0201	0.0659	0.0213	0.017	0.037	0.0023	0.0448	0.043	0.0954	0.0022	0.0622	0.092	0.0204	0.0207	0.005	0.0017	0.0215	0.0202	0.1084	0.0487	0.0941	0.05	0.002
7	rs3816854	4839882	0.86	0.193417951625055	1.12	0.0147375964059179	0.844238020896065	2.19006815469956	0.0054	0.008	0.085	0.0201	0.066	0.0213	0.017	0.037	0.0023	0.0448	0.0431	0.0955	0.0022	0.0621	0.092	0.0205	0.0206	0.005	0.0017	0.0214	0.02	0.1084	0.0488	0.0941	0.05	0.002
7	rs62450182	4839990	0.86	0.193417951625055	1.11	0.0185358352188032	0.840004128483915	2.16251142933216	0.0054	0.008	0.0849	0.0201	0.0659	0.0213	0.0169	0.037	0.0023	0.0448	0.043	0.0954	0.0022	0.0621	0.0922	0.0205	0.0206	0.005	0.0017	0.0214	0.02	0.1086	0.0488	0.0941	0.0499	0.002
7	rs117369585	4844843	0.86	0.193417951625055	1.11	0.0185358352188032	0.807481393406946	2.18698390586773	0.0054	0.0081	0.0847	0.0201	0.0655	0.0213	0.0169	0.0371	0.0023	0.0449	0.0432	0.0957	0.0021	0.0622	0.0921	0.0205	0.0206	0.0049	0.0017	0.0214	0.02	0.1086	0.0488	0.094	0.05	0.0019
7	rs10232558	4851053	0.86	0.193417951625055	1.12	0.0147375964059179	0.778677492875124	2.16740305710114	0.0054	0.0081	0.0845	0.0201	0.0649	0.0213	0.0168	0.0372	0.0023	0.045	0.0435	0.0961	0.0021	0.0624	0.092	0.0204	0.0207	0.0049	0.0017	0.0214	0.02	0.1085	0.0488	0.094	0.0501	0.0019
7	rs59310540	4853493	0.86	0.193417951625055	1.12	0.0147375964059179	0.763297277997539	2.18952383460027	0.0054	0.0081	0.0843	0.0201	0.0649	0.0213	0.0168	0.0371	0.0023	0.0451	0.0435	0.0961	0.0022	0.0624	0.0919	0.0203	0.0207	0.0049	0.0018	0.0214	0.02	0.1084	0.0489	0.0942	0.0501	0.0019
7	rs76083556	4857977	0.86	0.193417951625055	1.12	0.0147375964059179	0.767206522997033	2.10645271494809	0.0054	0.0081	0.084	0.0201	0.0649	0.0213	0.0168	0.0371	0.0023	0.0452	0.0436	0.0962	0.0021	0.0624	0.0918	0.0204	0.0206	0.0048	0.0018	0.0215	0.02	0.1084	0.0489	0.0943	0.0502	0.0019
7	rs3816852	4862259	0.86	0.193417951625055	1.12	0.0147375964059179	0.779527279095996	2.16867149179701	0.0054	0.0082	0.0837	0.0201	0.0649	0.0213	0.0168	0.0371	0.0022	0.0454	0.0436	0.0963	0.0021	0.0624	0.0917	0.0203	0.0206	0.0048	0.0018	0.0215	0.02	0.1085	0.0488	0.0944	0.0503	0.0019
7	rs74630631	4862269	0.86	0.193417951625055	1.12	0.0147375964059179	0.77543656319176	2.13337292192057	0.0054	0.0082	0.0837	0.0201	0.0649	0.0213	0.0168	0.0371	0.0022	0.0454	0.0436	0.0963	0.0021	0.0624	0.0917	0.0203	0.0206	0.0048	0.0018	0.0215	0.0199	0.1085	0.0488	0.0944	0.0503	0.0019
7	rs73050359	4864247	0.86	0.193417951625055	1.12	0.0147375964059179	0.658516909539393	1.77219815492997	0.0055	0.0084	0.0835	0.0201	0.0646	0.0212	0.0166	0.037	0.0021	0.0458	0.0438	0.0965	0.0021	0.0619	0.0913	0.0202	0.0205	0.0047	0.0017	0.0216	0.0197	0.1094	0.0487	0.0945	0.0508	0.0019
7	rs78627751	4870013	0.86	0.193417951625055	1.12	0.0147375964059179	0.684411318764884	1.78489413384556	0.0058	0.0091	0.0822	0.0201	0.0633	0.0208	0.0161	0.0366	0.0017	0.0465	0.0443	0.0974	0.0022	0.0615	0.0907	0.0196	0.0203	0.0046	0.0017	0.0214	0.019	0.1121	0.0491	0.095	0.0512	0.0019
7	rs2292498	4874420	0.86	0.193417951625055	1.12	0.0147375964059179	0.613703765504507	1.22812247025052	0.0059	0.0093	0.081	0.0204	0.0617	0.0212	0.0157	0.0361	0.0017	0.0463	0.0436	0.0984	0.0021	0.0602	0.0932	0.0191	0.02	0.0047	0.0016	0.0211	0.0178	0.116	0.0485	0.0959	0.0509	0.002
7	rs3763384	4876057	0.86	0.193417951625055	1.12	0.0147375964059179	0.61843361793868	1.16065324306092	0.0061	0.0092	0.081	0.0206	0.0617	0.0213	0.0159	0.036	0.0017	0.046	0.0433	0.0982	0.0022	0.0602	0.0932	0.0191	0.02	0.0048	0.0017	0.021	0.0177	0.1164	0.0485	0.0959	0.051	0.002
7	rs3763381	4877012	0.86	0.193417951625055	1.12	0.0147375964059179	0.662897257755552	1.17861149663554	0.0061	0.0092	0.0807	0.0206	0.0617	0.0213	0.0159	0.036	0.0017	0.046	0.0433	0.0983	0.0021	0.0602	0.0934	0.0191	0.0199	0.0048	0.0016	0.021	0.0177	0.1165	0.0486	0.0958	0.051	0.002
7	rs75795585	4879774	0.86	0.193417951625055	1.12	0.0147375964059179	0.694365723789015	1.18967444813454	0.006	0.0092	0.081	0.0205	0.0617	0.0212	0.016	0.036	0.0017	0.0462	0.043	0.0989	0.0021	0.0603	0.0931	0.019	0.02	0.0049	0.0016	0.0209	0.0178	0.1165	0.0486	0.0955	0.0508	0.0021
7	rs7799814	4882550	0.86	0.193417951625055	1.12	0.0147375964059179	0.666785884089186	1.22646079830616	0.006	0.0092	0.0812	0.0205	0.0617	0.0209	0.0164	0.0359	0.0017	0.0466	0.0427	0.0988	0.0021	0.0601	0.0931	0.019	0.0201	0.0049	0.0016	0.0207	0.0179	0.1169	0.0486	0.0955	0.0509	0.0021
7	rs17135212	4883029	0.86	0.193417951625055	1.12	0.0147375964059179	0.650722463233042	1.18769167039996	0.006	0.0091	0.0812	0.0206	0.0617	0.0208	0.0164	0.0359	0.0017	0.0465	0.0427	0.0987	0.0021	0.06	0.0931	0.019	0.0201	0.0049	0.0016	0.0208	0.0179	0.1169	0.0486	0.0955	0.0509	0.0021
7	rs7803124	4888463	0.86	0.193417951625055	1.12	0.0147375964059179	0.690039369592484	1.22380294450715	0.0062	0.009	0.0813	0.0208	0.0617	0.0209	0.0165	0.0359	0.0016	0.0463	0.0427	0.0985	0.0022	0.0594	0.0927	0.0192	0.0203	0.005	0.0016	0.0214	0.018	0.1171	0.0485	0.095	0.0507	0.0024
7	rs4724112	4892704	0.85	0.2244882202137	1.13	0.0116180838853521	0.650722463233042	1.23909936193047	0.0063	0.009	0.0814	0.0208	0.0615	0.0207	0.0166	0.036	0.0016	0.0467	0.0428	0.0989	0.0022	0.0593	0.0921	0.0193	0.0203	0.005	0.0016	0.0215	0.0181	0.1172	0.0481	0.0947	0.0509	0.0024
7	rs74553994	4894734	0.85	0.2244882202137	1.13	0.0116180838853521	0.642473717265065	1.26360873117777	0.0063	0.0088	0.0815	0.0207	0.0615	0.0207	0.0166	0.036	0.0016	0.0467	0.0428	0.0989	0.0022	0.0593	0.0921	0.0193	0.0203	0.005	0.0016	0.0215	0.0181	0.1173	0.0481	0.0946	0.0509	0.0024
7	rs75528463	4894837	0.85	0.2244882202137	1.13	0.0116180838853521	0.662753431746584	1.28150084684303	0.006	0.0088	0.0815	0.0208	0.0614	0.0207	0.0166	0.036	0.0016	0.0467	0.0428	0.0989	0.0022	0.0593	0.0921	0.0193	0.0203	0.005	0.0016	0.0215	0.0183	0.1173	0.0481	0.0946	0.0509	0.0024
7	rs117764829	4894990	0.85	0.2244882202137	1.16	0.005398436081006	0.655007783886069	1.25776561876154	0.0061	0.0088	0.0815	0.0208	0.0614	0.0207	0.0166	0.0358	0.0017	0.0467	0.0428	0.0989	0.0023	0.0592	0.0921	0.0193	0.0203	0.0051	0.0016	0.0215	0.0183	0.1173	0.0481	0.0946	0.0509	0.0025
7	rs56259867	4898272	0.85	0.2244882202137	1.15	0.00703273128634627	0.563519718218893	1.14914667410174	0.0061	0.0087	0.0816	0.0207	0.0611	0.0206	0.0166	0.0357	0.0019	0.0468	0.0428	0.0989	0.0024	0.0592	0.0919	0.0194	0.0204	0.0051	0.0017	0.0215	0.0182	0.1177	0.048	0.0943	0.0509	0.0025
7	rs77680119	4899694	0.85	0.2244882202137	1.15	0.00703273128634627	0.523308721016842	1.16180503538805	0.0061	0.0087	0.0817	0.0206	0.0608	0.0206	0.0166	0.0357	0.0021	0.0468	0.0427	0.0988	0.0024	0.0592	0.0918	0.0195	0.0203	0.0052	0.0018	0.0215	0.0182	0.1181	0.048	0.0941	0.0509	0.0026
7	rs1553960	4900095	0.85	0.2244882202137	1.15	0.00703273128634627	0.519577151220777	1.17894146664245	0.0061	0.0087	0.0817	0.0206	0.0609	0.0204	0.0166	0.0357	0.0022	0.0468	0.0428	0.0988	0.0025	0.0592	0.0917	0.0195	0.0203	0.0052	0.0018	0.0215	0.0182	0.1182	0.048	0.094	0.0509	0.0026
7	rs17135247	4900341	0.85	0.2244882202137	1.15	0.00703273128634627	0.510240297294058	1.21500605305348	0.0061	0.0088	0.0818	0.0205	0.0609	0.0204	0.0166	0.0356	0.0022	0.0468	0.0429	0.0988	0.0025	0.0592	0.0917	0.0195	0.0203	0.0052	0.0018	0.0215	0.0182	0.1181	0.0479	0.0941	0.0509	0.0026
7	rs3750010	4901191	0.85	0.2244882202137	1.12	0.0147375964059179	0.516562629450114	1.20489520595418	0.0061	0.0088	0.0818	0.0206	0.0608	0.0204	0.0166	0.0355	0.0022	0.047	0.043	0.0987	0.0025	0.0592	0.0912	0.0194	0.0203	0.0052	0.0018	0.0212	0.0182	0.1188	0.0477	0.094	0.051	0.0027
7	rs3750009	4901385	0.85	0.2244882202137	1.11	0.0185358352188032	0.519320270553966	1.20555775476218	0.0061	0.0088	0.0818	0.0207	0.0607	0.0204	0.0167	0.0355	0.0022	0.047	0.043	0.0986	0.0025	0.0593	0.0913	0.0194	0.0203	0.0052	0.0018	0.0212	0.018	0.119	0.0478	0.0939	0.0511	0.0027
7	rs78285431	4904234	0.85	0.2244882202137	1.11	0.0185358352188032	0.434186670872733	1.10349381387606	0.0061	0.0088	0.0818	0.0206	0.0607	0.0204	0.0166	0.0354	0.0022	0.0471	0.043	0.0986	0.0025	0.0593	0.0911	0.0193	0.0203	0.0052	0.0018	0.0211	0.018	0.1194	0.0476	0.0937	0.0511	0.0027
7	rs75264564	4906551	0.85	0.2244882202137	1.11	0.0185358352188032	0.410499987707834	1.21683090443721	0.0061	0.0089	0.082	0.0205	0.0607	0.0205	0.0166	0.0354	0.0021	0.0473	0.0433	0.0987	0.0026	0.0591	0.0906	0.0191	0.02	0.0053	0.0018	0.0212	0.018	0.1207	0.0472	0.0932	0.0513	0.0025
7	rs10266401	4909983	0.85	0.2244882202137	1.1	0.0231193192345528	0.435777440793081	1.18868298566908	0.0061	0.009	0.0821	0.0204	0.0607	0.0206	0.0166	0.0353	0.0021	0.0473	0.0434	0.0988	0.0027	0.0589	0.0906	0.019	0.0199	0.0053	0.0018	0.0212	0.018	0.1214	0.047	0.0931	0.0514	0.0024
7	rs4720435	4912398	0.85	0.2244882202137	1.11	0.0185358352188032	0.380779400656818	1.09193061910661	0.0062	0.0091	0.082	0.0205	0.0606	0.0208	0.0166	0.0353	0.002	0.0471	0.0434	0.0991	0.0028	0.0587	0.0906	0.0189	0.0199	0.0053	0.0018	0.0211	0.018	0.1216	0.047	0.0931	0.0511	0.0023
7	rs4724130	4915536	0.85	0.2244882202137	1.11	0.0185358352188032	0.359807281854677	0.983806364471335	0.0062	0.0091	0.0821	0.0205	0.0606	0.0208	0.0165	0.0352	0.0021	0.047	0.0433	0.0991	0.0028	0.0585	0.0908	0.0187	0.0199	0.0053	0.0018	0.0211	0.018	0.1223	0.0466	0.0932	0.0511	0.0023
7	rs117400284	4918847	0.86	0.193417951625055	1.11	0.0185358352188032	0.292342536145384	0.915533843435073	0.0063	0.009	0.0822	0.0204	0.0605	0.0208	0.0165	0.0352	0.0021	0.0469	0.0431	0.0987	0.0028	0.0584	0.0912	0.0185	0.0198	0.0053	0.0017	0.0211	0.0179	0.1231	0.0466	0.0932	0.0511	0.0022
7	rs6944694	4918897	0.86	0.193417951625055	1.11	0.0185358352188032	0.295763427463334	0.932707852679741	0.0063	0.009	0.0822	0.0204	0.0605	0.0208	0.0165	0.0352	0.0021	0.0469	0.0431	0.0987	0.0028	0.0584	0.0912	0.0185	0.0198	0.0053	0.0017	0.0211	0.0179	0.1231	0.0466	0.0932	0.0511	0.0022
7	rs10276265	4920499	0.86	0.193417951625055	1.11	0.0185358352188032	0.277748549187644	0.917893447151505	0.0063	0.0089	0.082	0.0203	0.0607	0.0208	0.0164	0.0351	0.0022	0.047	0.0429	0.0976	0.003	0.0582	0.0913	0.0185	0.0196	0.0054	0.0017	0.0213	0.018	0.1239	0.0468	0.093	0.0512	0.0023
7	rs7794335	4922341	0.86	0.193417951625055	1.11	0.0185358352188032	0.29765152422617	0.990989626346242	0.0064	0.0088	0.0814	0.0203	0.0611	0.0209	0.0164	0.0352	0.0023	0.0471	0.0429	0.0961	0.0034	0.0579	0.0912	0.0185	0.0192	0.0056	0.0018	0.0214	0.018	0.1249	0.0471	0.0927	0.0513	0.0024
7	rs6463154	4924095	0.85	0.2244882202137	1.11	0.0185358352188032	0.350816642532741	0.896231376156994	0.0065	0.0087	0.0808	0.0202	0.0614	0.021	0.0164	0.035	0.0028	0.0469	0.0431	0.0945	0.0037	0.0575	0.0907	0.0186	0.0191	0.0058	0.0019	0.0215	0.018	0.1258	0.0479	0.0924	0.0519	0.0026
7	rs9918499	4924846	0.85	0.2244882202137	1.11	0.0185358352188032	0.345971600194898	0.807598945817635	0.0064	0.0088	0.0807	0.0196	0.0611	0.0215	0.0165	0.0348	0.0028	0.0469	0.0429	0.094	0.0038	0.0575	0.0905	0.0185	0.0191	0.0059	0.0019	0.0217	0.018	0.1261	0.0479	0.0929	0.0523	0.0026
7	rs7782329	4925012	0.85	0.2244882202137	1.11	0.0185358352188032	0.358897606194796	0.816037105338668	0.0065	0.0088	0.0807	0.0196	0.0612	0.0215	0.0165	0.0347	0.0028	0.0469	0.0429	0.0939	0.0038	0.0575	0.0905	0.0185	0.0191	0.006	0.0019	0.0217	0.018	0.1261	0.0479	0.0926	0.0524	0.0027
7	rs2036983	4926216	0.85	0.2244882202137	1.11	0.0185358352188032	0.348021228134842	0.838216545498479	0.0065	0.0088	0.0806	0.0195	0.0612	0.0215	0.0165	0.0347	0.0028	0.0468	0.0427	0.0937	0.0039	0.0573	0.0907	0.0185	0.019	0.006	0.002	0.0217	0.0181	0.1263	0.0479	0.0926	0.0526	0.0027
7	rs404449	4926950	0.86	0.193417951625055	1.11	0.0185358352188032	0.337835736733784	0.837444346133973	0.0065	0.0088	0.0806	0.0194	0.0611	0.0214	0.0165	0.0347	0.0028	0.0467	0.0427	0.0937	0.0039	0.0573	0.0907	0.0185	0.0189	0.006	0.002	0.0217	0.0181	0.1265	0.048	0.0926	0.0528	0.0027
7	rs300527	4934369	0.89	0.118826527661215	1.11	0.0185358352188032	0.27588262502448	0.719787378856952	0.0069	0.0086	0.0809	0.0179	0.0589	0.0209	0.0167	0.0338	0.003	0.0479	0.0409	0.0906	0.0046	0.0567	0.0907	0.0176	0.0157	0.0062	0.0023	0.0222	0.0173	0.1303	0.0489	0.0978	0.0538	0.0032
7	rs451292	4937930	0.89	0.118826527661215	1.11	0.0185358352188032	0.288465733624951	0.708149379061391	0.0069	0.0084	0.0799	0.0171	0.0583	0.0206	0.0165	0.0335	0.003	0.0484	0.0412	0.0917	0.0046	0.057	0.0898	0.017	0.0151	0.0062	0.0022	0.0222	0.017	0.1315	0.049	0.0998	0.0543	0.0032
7	rs395401	4938999	0.89	0.118826527661215	1.1	0.0231193192345528	0.38276620755848	0.752081541708156	0.0067	0.0082	0.0806	0.0164	0.058	0.0204	0.0164	0.0333	0.0026	0.0483	0.0408	0.0931	0.0047	0.0561	0.0903	0.0162	0.0144	0.0062	0.0022	0.0218	0.017	0.1319	0.05	0.1005	0.0554	0.0031
7	rs17763852	4939926	0.89	0.118826527661215	1.1	0.0231193192345528	0.400600088932927	0.745899167419695	0.0067	0.0081	0.0809	0.016	0.0577	0.0203	0.0164	0.0331	0.0026	0.0482	0.0406	0.0932	0.0048	0.0558	0.0907	0.016	0.0142	0.0063	0.0022	0.0219	0.017	0.132	0.0503	0.1008	0.0554	0.0031
7	rs300535	4941184	0.89	0.118826527661215	1.11	0.0185358352188032	0.403205513841808	0.760089827041074	0.0066	0.0081	0.081	0.0159	0.0577	0.0203	0.0164	0.0332	0.0026	0.0482	0.0405	0.0933	0.0048	0.0557	0.0907	0.016	0.0141	0.0064	0.0022	0.022	0.017	0.1321	0.0504	0.1009	0.0554	0.0031
7	rs75099081	4946974	0.89	0.118826527661215	1.11	0.0185358352188032	0.425401531865992	0.771757164215391	0.0065	0.0079	0.0815	0.0154	0.0575	0.0201	0.0165	0.0333	0.0026	0.0481	0.0405	0.0937	0.0049	0.0556	0.0907	0.0157	0.0139	0.0065	0.0022	0.0222	0.0168	0.1324	0.0503	0.101	0.0554	0.0031
7	rs57507079	4947013	0.89	0.118826527661215	1.11	0.0185358352188032	0.430603309148474	0.799638171205296	0.0066	0.0079	0.0816	0.0153	0.0573	0.0201	0.0165	0.0333	0.0026	0.0481	0.0405	0.0938	0.0049	0.0554	0.0908	0.0157	0.014	0.0066	0.0022	0.0222	0.0168	0.1325	0.0503	0.1009	0.0555	0.0031
7	rs35540208	4947399	0.89	0.118826527661215	1.11	0.0185358352188032	0.479437058878789	0.784985643148094	0.0065	0.0078	0.0819	0.0152	0.0571	0.0199	0.0164	0.0333	0.0027	0.048	0.0404	0.0941	0.0049	0.0552	0.091	0.0156	0.0138	0.0067	0.0022	0.0223	0.0168	0.1329	0.0503	0.1011	0.0554	0.0031
7	rs77179989	4950853	0.91	0.0827439743829911	1.11	0.0185358352188032	0.61961868489056	0.578546698226878	0.0065	0.0073	0.0836	0.0154	0.0572	0.0195	0.0167	0.0332	0.0029	0.0481	0.0389	0.0977	0.0054	0.0535	0.0887	0.0161	0.0138	0.0077	0.0024	0.0224	0.0166	0.131	0.0488	0.1026	0.0555	0.0031
7	rs79107072	4956714	0.91	0.0827439743829911	1.11	0.0185358352188032	0.724088937896441	0.558455016926665	0.0065	0.0072	0.0839	0.0153	0.0571	0.0194	0.0168	0.0332	0.0029	0.0481	0.0386	0.0984	0.0055	0.0532	0.0882	0.0162	0.0138	0.0079	0.0024	0.0225	0.0165	0.1306	0.0488	0.103	0.0553	0.0031
7	rs9639871	4956973	0.91	0.0827439743829911	1.11	0.0185358352188032	0.740856734673832	0.565368512237746	0.0065	0.0072	0.0839	0.0153	0.0571	0.0194	0.0168	0.0332	0.0029	0.0481	0.0386	0.0984	0.0055	0.0532	0.0882	0.0162	0.0138	0.0079	0.0024	0.0225	0.0165	0.1306	0.0488	0.103	0.0553	0.0031
7	rs932061	4959807	0.91	0.0827439743829911	1.1	0.0231193192345528	0.796295410082659	0.583240439121798	0.0065	0.0072	0.0839	0.0153	0.057	0.0194	0.0168	0.0332	0.0029	0.0481	0.0386	0.0985	0.0055	0.0532	0.0882	0.0162	0.0138	0.0079	0.0024	0.0225	0.0165	0.1305	0.0488	0.1032	0.0554	0.0031
7	rs4724190	4963348	0.91	0.0827439743829911	1.1	0.0231193192345528	0.888952020760424	0.579825901361674	0.0065	0.0071	0.084	0.0153	0.057	0.0194	0.0168	0.0332	0.0029	0.0482	0.0385	0.0988	0.0056	0.0528	0.0881	0.0163	0.0141	0.0079	0.0024	0.0225	0.0166	0.1303	0.0488	0.1034	0.0554	0.0031
7	rs67781197	4965333	0.91	0.0827439743829911	1.09	0.0286025630236612	0.937890931609098	0.569753043920413	0.0065	0.007	0.084	0.0153	0.0569	0.0195	0.0168	0.0332	0.003	0.0482	0.0384	0.099	0.0056	0.0524	0.0881	0.0162	0.0141	0.008	0.0025	0.0226	0.0166	0.1303	0.0489	0.1035	0.0555	0.0031
7	rs117297306	4965338	0.91	0.0827439743829911	1.09	0.0286025630236612	0.952398096293211	0.587515390318562	0.0064	0.007	0.0837	0.0153	0.0568	0.0195	0.0168	0.0331	0.003	0.0481	0.0386	0.099	0.0056	0.0526	0.0878	0.0162	0.0141	0.008	0.0025	0.0229	0.0167	0.1303	0.0488	0.1032	0.0558	0.003
7	rs11773026	4973102	0.91	0.0827439743829911	1.07	0.0427611820736564	1.08011448113774	0.587943297997434	0.0062	0.007	0.0826	0.0151	0.0566	0.0196	0.0173	0.0331	0.0029	0.049	0.0388	0.1002	0.0055	0.0521	0.0874	0.016	0.0144	0.0081	0.0024	0.0231	0.0166	0.1298	0.049	0.1033	0.0555	0.003
7	rs2965043	4973200	0.91	0.0827439743829911	1.07	0.0427611820736564	1.07737107169379	0.574003962003608	0.0062	0.007	0.0826	0.0151	0.0565	0.0197	0.0174	0.0331	0.0029	0.049	0.0388	0.1002	0.0055	0.0521	0.0874	0.016	0.0145	0.0081	0.0024	0.0231	0.0165	0.1298	0.049	0.1033	0.0555	0.003
7	rs1033140	4974128	0.91	0.0827439743829911	1.07	0.0427611820736564	1.053420070288	0.521295154171675	0.0063	0.007	0.0826	0.0153	0.0563	0.0198	0.0175	0.0331	0.0029	0.0491	0.0381	0.1003	0.0055	0.052	0.0875	0.0162	0.0146	0.0082	0.0025	0.023	0.0165	0.1301	0.0489	0.1033	0.0554	0.003
7	rs113133509	4986028	0.91	0.0827439743829911	1.07	0.0427611820736564	1.08108862014587	0.551141102077706	0.0062	0.007	0.0825	0.0154	0.0563	0.0202	0.0173	0.0331	0.0031	0.0491	0.0372	0.1013	0.0056	0.0518	0.0882	0.0157	0.0145	0.0081	0.0026	0.0229	0.0167	0.1299	0.0487	0.1028	0.0555	0.0031
7	rs2965039	4990640	0.91	0.0827439743829911	1.07	0.0427611820736564	1.13827541837022	0.555357781023941	0.0062	0.007	0.0826	0.0154	0.0563	0.0203	0.0173	0.0332	0.0031	0.0491	0.037	0.1016	0.0056	0.0517	0.0884	0.0156	0.0145	0.0081	0.0026	0.0228	0.0167	0.1299	0.0486	0.1026	0.0555	0.0032
7	rs34944182	4993756	0.91	0.0827439743829911	1.07	0.0427611820736564	1.15777821064053	0.57684215688272	0.0062	0.007	0.0826	0.0154	0.0563	0.0204	0.0173	0.0333	0.0031	0.0491	0.0369	0.1019	0.0056	0.0517	0.0885	0.0156	0.0144	0.0081	0.0027	0.0228	0.0167	0.1298	0.0485	0.1025	0.0553	0.0032
7	rs78804436	4997892	0.91	0.0827439743829911	1.08	0.0351072409391166	1.13619680936067	0.571310823201206	0.0062	0.0069	0.0832	0.0153	0.0562	0.0205	0.0172	0.0334	0.0032	0.0493	0.0365	0.1019	0.0056	0.0517	0.0884	0.0157	0.0143	0.0081	0.0027	0.0229	0.0168	0.1296	0.0483	0.1022	0.0557	0.0032
7	rs1877526	5000428	0.91	0.0827439743829911	1.08	0.0351072409391166	1.48578855198108	0.679242130298441	0.006	0.0067	0.0842	0.015	0.0554	0.0208	0.017	0.0343	0.0033	0.0502	0.035	0.1017	0.0059	0.0516	0.0887	0.0162	0.0139	0.0083	0.0028	0.0233	0.0174	0.1284	0.0475	0.1006	0.0576	0.0034
7	rs1877525	5000491	0.91	0.0827439743829911	1.08	0.0351072409391166	1.50152671187698	0.74213491276711	0.006	0.0067	0.0842	0.015	0.0551	0.0208	0.017	0.0344	0.0033	0.0502	0.035	0.1016	0.0059	0.0519	0.0884	0.0161	0.0139	0.0083	0.003	0.0233	0.0174	0.1285	0.0475	0.1006	0.0577	0.0034
7	rs2345223	5004231	0.92	0.0682081798453755	1.09	0.0286025630236612	1.78658157575306	0.860984880589317	0.0056	0.0065	0.0842	0.0143	0.0546	0.0212	0.0165	0.0345	0.0032	0.0516	0.0347	0.1035	0.0058	0.0517	0.0854	0.016	0.0136	0.0078	0.0028	0.0235	0.0174	0.1294	0.0482	0.1005	0.0587	0.0036
7	rs78335561	5010916	0.92	0.0682081798453755	1.09	0.0286025630236612	1.89026796607734	0.893570105359715	0.0055	0.0066	0.0845	0.0141	0.0543	0.0212	0.0164	0.0345	0.0032	0.0517	0.0346	0.1035	0.0061	0.0517	0.0858	0.016	0.0136	0.0079	0.0028	0.0236	0.0174	0.1293	0.0482	0.1	0.0588	0.0038
7	rs4036449	5021902	0.92	0.0682081798453755	1.09	0.0286025630236612	1.88656546575554	0.859742547977216	0.0053	0.0068	0.085	0.0138	0.0543	0.0212	0.0163	0.0343	0.0031	0.0514	0.0343	0.1034	0.0059	0.0516	0.0863	0.0173	0.0132	0.0082	0.0027	0.0237	0.0174	0.1291	0.048	0.0994	0.0588	0.004
7	rs75028200	5024868	0.92	0.0682081798453755	1.09	0.0286025630236612	1.83779602413855	0.851676426757715	0.0054	0.0068	0.0852	0.0137	0.0543	0.0213	0.0161	0.0344	0.0031	0.0512	0.0343	0.1032	0.0059	0.0517	0.0866	0.0172	0.0136	0.0081	0.0027	0.0236	0.0174	0.1292	0.0481	0.0992	0.0589	0.004
7	rs111661347	5027163	0.92	0.0682081798453755	1.08	0.0351072409391166	1.80413351887775	0.842388980375137	0.0053	0.0068	0.0853	0.0137	0.0543	0.0213	0.0161	0.0344	0.0031	0.0512	0.0343	0.1032	0.0059	0.0517	0.0868	0.0172	0.0136	0.0081	0.0027	0.0237	0.0174	0.1292	0.0481	0.0991	0.0589	0.004
7	rs6949280	5029511	0.92	0.0682081798453755	1.08	0.0351072409391166	1.83186538253547	0.849972148742708	0.0053	0.0068	0.0854	0.0137	0.0543	0.0213	0.0161	0.0345	0.0031	0.0512	0.0343	0.1032	0.0059	0.0517	0.0869	0.0172	0.0136	0.008	0.0027	0.0237	0.0174	0.1292	0.0481	0.099	0.0589	0.004
7	rs78472744	5030830	0.92	0.0682081798453755	1.07	0.0427611820736564	1.85649343192389	0.849972148742708	0.0053	0.0068	0.0854	0.0136	0.0543	0.0213	0.0161	0.0346	0.0031	0.0512	0.0342	0.1032	0.0058	0.0518	0.0869	0.0172	0.0136	0.008	0.0027	0.0237	0.0174	0.1292	0.0481	0.099	0.0589	0.004
7	rs13235865	5031771	0.92	0.0682081798453755	1.07	0.0427611820736564	1.90805245238224	0.890910440253776	0.0053	0.0068	0.0857	0.0136	0.0543	0.0213	0.0161	0.0347	0.0031	0.0512	0.0342	0.1029	0.0058	0.0518	0.0869	0.0172	0.0136	0.008	0.0027	0.0237	0.0174	0.1293	0.0483	0.0987	0.0586	0.004
7	rs117842241	5034659	0.92	0.0682081798453755	1.07	0.0427611820736564	1.85346286262918	0.878260123492477	0.0053	0.0067	0.0858	0.0136	0.0543	0.0213	0.0161	0.0347	0.003	0.0512	0.0342	0.103	0.0058	0.0517	0.087	0.0171	0.0136	0.0079	0.0027	0.0237	0.0174	0.1293	0.0483	0.0988	0.0586	0.0039
7	rs7793730	5045847	0.92	0.0682081798453755	1.07	0.0427611820736564	1.78818446777248	0.826033219856132	0.0052	0.0064	0.0869	0.0136	0.054	0.0213	0.016	0.0346	0.003	0.0509	0.0339	0.1036	0.0059	0.0512	0.087	0.0168	0.0138	0.0077	0.0027	0.0238	0.0176	0.1295	0.0481	0.0992	0.0587	0.0037
7	rs55937700	5049458	0.92	0.0682081798453755	1.07	0.0427611820736564	1.73756360139767	0.766449062589545	0.0051	0.0064	0.087	0.0136	0.054	0.0213	0.0161	0.0346	0.003	0.0506	0.0339	0.1039	0.0059	0.0513	0.0867	0.0168	0.0139	0.0077	0.0027	0.0238	0.0176	0.1294	0.048	0.0994	0.0587	0.0037
7	rs6960304	5052884	0.92	0.0682081798453755	1.07	0.0427611820736564	1.82088420268582	0.846256181764532	0.0051	0.0064	0.0868	0.0135	0.0539	0.0212	0.0161	0.035	0.003	0.0506	0.0339	0.1038	0.006	0.0517	0.0862	0.0166	0.0138	0.0077	0.0028	0.0238	0.0176	0.1292	0.0481	0.0996	0.0588	0.0037
7	rs11983452	5057079	0.92	0.0682081798453755	1.07	0.0427611820736564	1.79674162675221	0.828343637692565	0.0051	0.0064	0.0868	0.0134	0.0538	0.0212	0.0161	0.0352	0.0029	0.0506	0.0339	0.1038	0.006	0.0519	0.0861	0.0165	0.0138	0.0077	0.0028	0.0238	0.0177	0.1294	0.0483	0.0996	0.0587	0.0036
7	rs62444304	5071256	0.93	0.0557421353933153	1.07	0.0427611820736564	1.79973997029443	0.911289631170491	0.0051	0.0064	0.0865	0.0132	0.0535	0.021	0.0161	0.0353	0.0028	0.0506	0.034	0.1038	0.0062	0.0529	0.086	0.0163	0.0138	0.0076	0.0029	0.0236	0.0177	0.1296	0.0486	0.0994	0.0586	0.0036
7	rs13242424	5072427	0.93	0.0557421353933153	1.08	0.0351072409391166	1.88090760450104	0.954224381775485	0.0051	0.0064	0.0865	0.0132	0.0535	0.021	0.0161	0.0354	0.0028	0.0506	0.034	0.1038	0.0062	0.053	0.086	0.0163	0.0138	0.0076	0.0029	0.0236	0.0177	0.1296	0.0486	0.0994	0.0586	0.0036
7	rs111234354	5082500	0.93	0.0557421353933153	1.08	0.0351072409391166	1.86104246319735	0.978704453249568	0.0051	0.0063	0.0864	0.0131	0.0535	0.021	0.0161	0.0353	0.0027	0.0506	0.0341	0.1039	0.0062	0.053	0.0861	0.0162	0.0139	0.0075	0.0028	0.0236	0.018	0.1297	0.0486	0.0994	0.0586	0.0036
7	rs75917357	5100491	0.93	0.0557421353933153	1.08	0.0351072409391166	1.80606356272328	0.975040648716446	0.0051	0.0064	0.0865	0.013	0.0535	0.0209	0.0161	0.0353	0.0027	0.0507	0.0343	0.1039	0.0062	0.0529	0.086	0.016	0.0139	0.0075	0.0028	0.0236	0.018	0.1296	0.0487	0.0994	0.0585	0.0036
7	rs12674330	5104275	0.93	0.0557421353933153	1.08	0.0351072409391166	1.80263286657916	0.983168343592455	0.0051	0.0064	0.0865	0.0129	0.0535	0.0209	0.0161	0.0352	0.0027	0.0507	0.0344	0.104	0.0062	0.0529	0.086	0.016	0.014	0.0075	0.0028	0.0236	0.018	0.1295	0.0487	0.0994	0.0585	0.0037
7	rs11771682	5104833	0.93	0.0557421353933153	1.08	0.0351072409391166	1.79759811991746	0.983487343978629	0.0051	0.0064	0.0865	0.0129	0.0535	0.0209	0.0161	0.0352	0.0027	0.0508	0.0344	0.1039	0.0062	0.0529	0.086	0.016	0.014	0.0074	0.0028	0.0236	0.018	0.1295	0.0487	0.0994	0.0585	0.0037
7	rs36026500	5105208	0.93	0.0557421353933153	1.08	0.0351072409391166	1.79342404976013	0.97472218368308	0.0051	0.0064	0.0866	0.0129	0.0534	0.0209	0.0161	0.0352	0.0027	0.0508	0.0343	0.104	0.0062	0.0529	0.086	0.016	0.014	0.0074	0.0028	0.0236	0.018	0.1295	0.0487	0.0993	0.0585	0.0037
7	rs6862	5112108	0.93	0.0557421353933153	1.08	0.0351072409391166	1.78166914752625	0.984923094435062	0.0052	0.0065	0.0868	0.0129	0.0534	0.0209	0.0165	0.0351	0.0028	0.0507	0.0343	0.1042	0.0062	0.0529	0.0856	0.0159	0.014	0.0074	0.0028	0.0237	0.018	0.1292	0.0487	0.0993	0.0585	0.0038
7	rs1130329	5112554	0.93	0.0557421353933153	1.08	0.0351072409391166	1.75367322477398	0.946619234320224	0.0052	0.0065	0.0868	0.0129	0.0535	0.0208	0.0165	0.0351	0.0028	0.0507	0.0343	0.1039	0.0062	0.053	0.0856	0.0159	0.014	0.0074	0.0028	0.0237	0.018	0.1292	0.0487	0.0993	0.0585	0.0038
7	rs7797002	5126222	0.93	0.0557421353933153	1.09	0.0286025630236612	1.7859405584064	1.13602179869384	0.0054	0.0065	0.0863	0.0123	0.0536	0.02	0.0166	0.0347	0.0027	0.0509	0.0346	0.1032	0.0064	0.0527	0.0857	0.0148	0.0146	0.0073	0.003	0.024	0.0182	0.1289	0.0492	0.1	0.0593	0.0039
7	rs113450107	5126290	0.93	0.0557421353933153	1.09	0.0286025630236612	1.77558851902047	1.12406935595565	0.0054	0.0065	0.0863	0.0123	0.0536	0.02	0.0166	0.0347	0.0027	0.0509	0.0346	0.1032	0.0064	0.0527	0.0857	0.0148	0.0146	0.0073	0.003	0.024	0.0182	0.1289	0.0492	0.1	0.0593	0.0039
7	rs62441963	5127076	0.93	0.0557421353933153	1.09	0.0286025630236612	1.78936023835056	1.12227030633814	0.0054	0.0065	0.0863	0.0123	0.0536	0.0199	0.0166	0.0348	0.0027	0.0509	0.0346	0.1032	0.0065	0.0525	0.0857	0.0148	0.0146	0.0072	0.003	0.024	0.0182	0.1289	0.0492	0.1	0.0594	0.0039
7	rs62441964	5128788	0.93	0.0557421353933153	1.09	0.0286025630236612	1.89898947286434	1.20588905331641	0.0055	0.0065	0.0863	0.0122	0.0536	0.0199	0.0168	0.0348	0.0027	0.051	0.0347	0.1032	0.0066	0.0526	0.0852	0.0145	0.0147	0.0072	0.003	0.024	0.0183	0.1289	0.0495	0.0999	0.0595	0.0039
7	rs56340473	5129579	0.94	0.0451461751884772	1.1	0.0231193192345528	1.82163708650216	1.19529550919347	0.0055	0.0065	0.0863	0.0122	0.0536	0.0195	0.0168	0.0347	0.0028	0.0511	0.0346	0.1032	0.0067	0.0526	0.0856	0.0144	0.0147	0.0072	0.003	0.024	0.0183	0.1288	0.0495	0.0999	0.0596	0.0039
7	rs66951434	5139130	0.94	0.0451461751884772	1.09	0.0286025630236612	1.62813056209859	1.0460683210621	0.0055	0.0064	0.0875	0.0121	0.0527	0.0195	0.0168	0.0342	0.0031	0.0522	0.0341	0.104	0.007	0.053	0.0872	0.0137	0.0154	0.0068	0.0031	0.024	0.0184	0.1283	0.0493	0.0987	0.0578	0.004
7	rs73318723	5140139	0.94	0.0451461751884772	1.09	0.0286025630236612	1.61573801160925	1.00666800848954	0.0055	0.0064	0.0875	0.0121	0.0527	0.0195	0.0168	0.0342	0.0031	0.0523	0.034	0.1041	0.007	0.053	0.0872	0.0137	0.0154	0.0067	0.0031	0.024	0.0184	0.1282	0.0493	0.0986	0.0577	0.004
7	rs74696437	5143121	0.94	0.0451461751884772	1.09	0.0286025630236612	1.56181886061979	1.01436444752209	0.0055	0.0064	0.0876	0.0122	0.0528	0.0195	0.0168	0.0342	0.0031	0.0525	0.0341	0.1043	0.0069	0.0531	0.0873	0.0136	0.0155	0.0067	0.0031	0.024	0.0185	0.1281	0.0488	0.0985	0.0579	0.004
7	rs59681425	5143363	0.94	0.0451461751884772	1.09	0.0286025630236612	1.54788366462933	1.00394489085892	0.0055	0.0064	0.0876	0.0122	0.0528	0.0196	0.0169	0.0344	0.0031	0.0524	0.0341	0.1044	0.0069	0.0531	0.0873	0.0136	0.0155	0.0067	0.0031	0.024	0.0185	0.128	0.0487	0.0985	0.0577	0.004
7	rs117514050	5145607	0.94	0.0451461751884772	1.09	0.0286025630236612	1.32777950593914	0.896857790342147	0.0055	0.0064	0.0876	0.0122	0.0529	0.0196	0.017	0.0346	0.0031	0.0523	0.034	0.1045	0.0069	0.0532	0.0874	0.0136	0.0155	0.0066	0.0031	0.0241	0.0185	0.1279	0.0475	0.0985	0.0581	0.0041
7	rs34475594	5146105	0.94	0.0451461751884772	1.09	0.0286025630236612	1.30892845915583	0.879195918189037	0.0055	0.0064	0.0872	0.0121	0.053	0.0196	0.017	0.0347	0.0031	0.0523	0.034	0.1046	0.0068	0.0532	0.0877	0.0137	0.0155	0.0066	0.0031	0.024	0.0185	0.1279	0.0475	0.0985	0.0581	0.0041
7	rs117475565	5146286	0.94	0.0451461751884772	1.09	0.0286025630236612	1.28524829161898	0.88153629420795	0.0055	0.0064	0.0872	0.0121	0.0529	0.0196	0.017	0.0347	0.0031	0.0523	0.0339	0.1046	0.0068	0.0532	0.0878	0.0137	0.0155	0.0066	0.0031	0.024	0.0185	0.1279	0.0475	0.0985	0.0581	0.0041
7	rs117172593	5151494	0.97	0.0226446595703671	1.1	0.0231193192345528	1.18208691278808	0.836363516349476	0.0059	0.0059	0.0866	0.0118	0.0533	0.0187	0.0173	0.0355	0.0031	0.0532	0.0331	0.1025	0.0067	0.0524	0.091	0.0136	0.0157	0.0072	0.0036	0.0234	0.0186	0.1261	0.0468	0.1006	0.0569	0.0047
7	rs12668405	5153951	0.98	0.0176313199892257	1.1	0.0231193192345528	1.46801885809683	0.901715498189454	0.0063	0.0056	0.0862	0.0114	0.0537	0.018	0.0176	0.0361	0.0033	0.0542	0.0327	0.1003	0.0065	0.0519	0.0922	0.0136	0.0158	0.0079	0.0041	0.0228	0.0191	0.1244	0.0465	0.1027	0.0558	0.0053
7	rs7777794	5154281	0.98	0.0176313199892257	1.11	0.0185358352188032	1.47859136734476	0.906892418418606	0.0063	0.0055	0.0862	0.0114	0.0537	0.018	0.0176	0.0361	0.0033	0.0542	0.0327	0.1004	0.0065	0.052	0.0923	0.0136	0.0158	0.0079	0.0041	0.0228	0.0191	0.1244	0.0465	0.1027	0.0558	0.0053
7	rs12672705	5159103	0.98	0.0176313199892257	1.11	0.0185358352188032	1.35842349838701	0.819571265757855	0.0063	0.0054	0.0864	0.011	0.0534	0.0181	0.0178	0.0359	0.0033	0.0542	0.0326	0.1004	0.0063	0.052	0.0934	0.0137	0.0161	0.008	0.0041	0.0227	0.0192	0.1238	0.0458	0.1031	0.0556	0.0052
7	rs67899063	5171668	0.98	0.0176313199892257	1.13	0.0116180838853521	1.2916038680959	0.779810143696958	0.0064	0.0053	0.0864	0.0109	0.0534	0.0181	0.0177	0.0357	0.0034	0.0542	0.0325	0.1006	0.0061	0.0521	0.094	0.0138	0.0163	0.008	0.0041	0.0226	0.0193	0.1233	0.0455	0.1036	0.0555	0.0051
7	rs11762532	5210108	0.99	0.0135827579755248	1.14	0.00907940974119467	1.78433836384631	0.585091995670587	0.0073	0.0045	0.0835	0.0114	0.0541	0.0168	0.018	0.0341	0.0038	0.0558	0.0311	0.1018	0.0055	0.0522	0.0975	0.0144	0.0169	0.0089	0.0048	0.0218	0.0197	0.1209	0.0436	0.1079	0.0522	0.0054
7	rs78726166	5211411	0.99	0.0135827579755248	1.15	0.00703273128634627	1.79278218317635	0.592512291966854	0.0073	0.0045	0.0835	0.0115	0.0539	0.0167	0.018	0.0341	0.0039	0.0559	0.0312	0.1019	0.0055	0.0522	0.0976	0.0144	0.017	0.0089	0.0048	0.0218	0.0197	0.1209	0.0436	0.108	0.052	0.0054
7	rs35772291	5212601	0.99	0.0135827579755248	1.16	0.005398436081006	1.93543885057738	0.636331255207247	0.0073	0.0045	0.0835	0.0115	0.0539	0.0166	0.0179	0.0341	0.0038	0.0558	0.0312	0.1019	0.0055	0.0522	0.0977	0.0144	0.017	0.0092	0.0048	0.0218	0.0197	0.1209	0.0436	0.108	0.0518	0.0055
7	rs62441941	5217544	0.99	0.0135827579755248	1.16	0.005398436081006	1.9959285922214	0.708149379061391	0.0075	0.0046	0.0835	0.0116	0.0539	0.0163	0.0178	0.0341	0.0039	0.0558	0.0312	0.1018	0.0056	0.0523	0.0983	0.0146	0.0172	0.0093	0.0049	0.022	0.0198	0.1205	0.0437	0.1076	0.051	0.0056
7	rs6953228	5219083	0.99	0.0135827579755248	1.16	0.005398436081006	1.9000806210829	0.720235835497188	0.0075	0.0047	0.0834	0.0115	0.0536	0.0164	0.0177	0.0341	0.0039	0.0558	0.0313	0.1016	0.0056	0.0524	0.0987	0.0147	0.0172	0.0092	0.0049	0.0219	0.0197	0.1209	0.0436	0.1072	0.0509	0.0056
7	rs75158150	5224413	0.99	0.0135827579755248	1.16	0.005398436081006	1.83434466757944	0.707107015196488	0.0076	0.0047	0.0831	0.0115	0.0537	0.0165	0.0177	0.034	0.004	0.0558	0.0315	0.1014	0.0057	0.0523	0.0986	0.0149	0.0174	0.0093	0.005	0.0219	0.0196	0.1211	0.0435	0.107	0.0506	0.0056
7	rs116892191	5231156	0.99	0.0135827579755248	1.16	0.005398436081006	1.79599231105667	0.63880320129499	0.0077	0.0048	0.0826	0.0115	0.0537	0.0168	0.0177	0.0339	0.0042	0.0557	0.0319	0.1011	0.0058	0.0521	0.0983	0.0154	0.0178	0.0095	0.0051	0.0218	0.0196	0.1217	0.0434	0.1065	0.0501	0.0057
7	rs73046135	5231260	0.99	0.0135827579755248	1.17	0.00410610250054267	1.79866893486883	0.643608037435057	0.0077	0.0048	0.0826	0.0115	0.0537	0.0168	0.0177	0.0339	0.0042	0.0557	0.0319	0.1011	0.0058	0.0521	0.0983	0.0154	0.0178	0.0095	0.0051	0.0218	0.0196	0.1217	0.0434	0.1065	0.0501	0.0057
7	rs76260706	5250140	0.99	0.0135827579755248	1.17	0.00410610250054267	1.75133835979344	0.635749945461327	0.0077	0.0049	0.0826	0.0115	0.0536	0.0169	0.0176	0.0339	0.0043	0.0557	0.032	0.101	0.0059	0.052	0.0981	0.0156	0.018	0.0096	0.0051	0.0218	0.0196	0.122	0.0435	0.1062	0.0496	0.0055
7	rs4236378	5255294	0.99	0.0135827579755248	1.18	0.0030942526987612	1.78295019846087	0.649589289338077	0.0077	0.0049	0.0825	0.0115	0.0536	0.017	0.0176	0.0339	0.0044	0.0557	0.032	0.101	0.0059	0.052	0.098	0.0157	0.0181	0.0096	0.0051	0.0218	0.0196	0.122	0.0435	0.1061	0.0494	0.0055
7	rs9986967	5258493	0.99	0.0135827579755248	1.18	0.0030942526987612	1.78861198973796	0.647545470589789	0.0077	0.0048	0.0825	0.0115	0.0537	0.017	0.0176	0.0339	0.0043	0.0557	0.0321	0.101	0.0059	0.0521	0.0981	0.0157	0.0182	0.0096	0.0051	0.0219	0.0196	0.1218	0.0435	0.1063	0.0492	0.0055
7	rs73328755	5261225	0.99	0.0135827579755248	1.19	0.00230992498322835	1.81701392293817	0.645357320601927	0.0077	0.0048	0.0824	0.0115	0.0537	0.017	0.0176	0.0339	0.0043	0.0557	0.0322	0.101	0.0059	0.0521	0.0981	0.0158	0.0183	0.0096	0.0051	0.0219	0.0196	0.1219	0.0435	0.1063	0.0491	0.0055
7	rs62441068	5262151	0.99	0.0135827579755248	1.2	0.00170810004742368	1.84535362965603	0.657779397858423	0.0077	0.0048	0.0824	0.0115	0.0537	0.0171	0.0176	0.0339	0.0043	0.0557	0.0322	0.101	0.0059	0.0521	0.0981	0.0158	0.0183	0.0096	0.005	0.0219	0.0195	0.1219	0.0435	0.1063	0.049	0.0054
7	rs4720537	5262385	0.99	0.0135827579755248	1.2	0.00170810004742368	1.8372566027617	0.649005189130335	0.0077	0.0048	0.0824	0.0115	0.0537	0.0171	0.0176	0.0339	0.0043	0.0557	0.0322	0.101	0.0059	0.0521	0.0981	0.0158	0.0183	0.0096	0.005	0.0219	0.0195	0.1219	0.0435	0.1063	0.049	0.0054
7	rs28477618	5267207	0.99	0.0135827579755248	1.22	0.000907437995335638	1.86874114805076	0.613897058123758	0.0077	0.0049	0.0821	0.0115	0.0537	0.0171	0.0176	0.0339	0.0044	0.0557	0.0322	0.1011	0.0059	0.0522	0.0982	0.0158	0.0185	0.0097	0.005	0.0219	0.0195	0.1218	0.0435	0.1064	0.0488	0.0054
7	rs62441071	5267238	0.99	0.0135827579755248	1.22	0.000907437995335638	1.86809013475151	0.618513107593303	0.0077	0.0049	0.0821	0.0115	0.0537	0.0171	0.0176	0.0339	0.0044	0.0557	0.0322	0.1011	0.0059	0.0522	0.0982	0.0158	0.0185	0.0097	0.005	0.0219	0.0195	0.1218	0.0435	0.1064	0.0488	0.0054
7	rs7904	5273121	0.99	0.0135827579755248	1.22	0.000907437995335638	1.92403005443153	0.625597172105467	0.0077	0.0049	0.0818	0.0116	0.0538	0.017	0.0176	0.0338	0.0044	0.0556	0.032	0.1011	0.0058	0.0523	0.0984	0.0158	0.0187	0.0098	0.005	0.0218	0.0194	0.1217	0.0435	0.1068	0.0485	0.0054
7	rs13244634	5273464	0.99	0.0135827579755248	1.22	0.000907437995335638	1.86928371833953	0.565227213150162	0.0076	0.0049	0.0814	0.0117	0.0539	0.0177	0.0176	0.0337	0.0044	0.0556	0.0323	0.1011	0.0058	0.0523	0.0986	0.0158	0.0188	0.0098	0.0049	0.0218	0.0194	0.1213	0.0436	0.107	0.0482	0.0049
7	rs6956894	5275715	0.99	0.0135827579755248	1.22	0.000907437995335638	1.79395899932029	0.447247306307564	0.0073	0.0051	0.0805	0.0119	0.0543	0.0179	0.0177	0.0332	0.0045	0.055	0.0322	0.1007	0.0057	0.0518	0.0994	0.0162	0.0194	0.0098	0.0048	0.0218	0.0191	0.1223	0.0433	0.108	0.0475	0.0048
7	rs4577873	5277068	0.99	0.0135827579755248	1.22	0.000907437995335638	1.78487237332269	0.373153176008252	0.0071	0.0053	0.0804	0.012	0.0546	0.018	0.0177	0.0327	0.0045	0.0547	0.0319	0.1009	0.0055	0.0519	0.0999	0.0165	0.0198	0.0097	0.0044	0.0218	0.0191	0.1226	0.0433	0.1085	0.0469	0.0048
7	rs76033916	5278410	0.99	0.0135827579755248	1.23	0.000651841746454266	1.74179794377377	0.318864238315384	0.0071	0.0053	0.0807	0.012	0.0545	0.018	0.0175	0.0325	0.0045	0.0546	0.0319	0.1011	0.0054	0.052	0.1007	0.0165	0.0199	0.0097	0.0042	0.0216	0.0189	0.1226	0.0431	0.1085	0.0469	0.0047
7	rs35480613	5278482	0.99	0.0135827579755248	1.23	0.000651841746454266	1.75579676980394	0.315720605577904	0.0071	0.0053	0.0808	0.012	0.0545	0.018	0.0175	0.0324	0.0045	0.0546	0.0319	0.1011	0.0054	0.0519	0.1007	0.0165	0.0199	0.0097	0.0042	0.0216	0.0189	0.1225	0.0431	0.1084	0.0469	0.0047
7	rs7794436	5283487	1	0.0103504126855126	1.23	0.000651841746454266	1.7678115943768	0.196243503868553	0.0068	0.0051	0.0814	0.0124	0.0543	0.0186	0.0176	0.0323	0.0043	0.0541	0.0319	0.1015	0.0046	0.0525	0.1012	0.0172	0.0203	0.0098	0.0033	0.0212	0.0185	0.1228	0.0429	0.1088	0.0466	0.0044
7	rs117456731	5288279	1	0.0103504126855126	1.24	0.000463675082211698	1.49570555484542	0.161463899793957	0.0068	0.0052	0.0819	0.0128	0.0542	0.019	0.0172	0.0325	0.0042	0.0535	0.0319	0.1017	0.0046	0.0535	0.1008	0.0175	0.0207	0.0096	0.0034	0.021	0.0183	0.122	0.0427	0.1082	0.0466	0.0044
7	rs11770660	5289266	1	0.0103504126855126	1.24	0.000463675082211698	1.46722206395374	0.158175275208145	0.0068	0.0052	0.082	0.0129	0.0543	0.0191	0.0171	0.0325	0.0042	0.0534	0.0319	0.1017	0.0046	0.0536	0.1007	0.0175	0.0208	0.0095	0.0034	0.0209	0.0183	0.1219	0.0427	0.1081	0.0467	0.0044
7	rs28821644	5290749	1	0.0103504126855126	1.24	0.000463675082211698	1.4563816047154	0.146012857315485	0.0067	0.0052	0.0821	0.0129	0.0545	0.0192	0.0171	0.0325	0.0042	0.0532	0.0318	0.1016	0.0045	0.0537	0.1008	0.0177	0.0211	0.0095	0.0033	0.0209	0.0182	0.1219	0.0426	0.108	0.0465	0.0043
7	rs7808255	5300396	0.99	0.0135827579755248	1.23	0.000651841746454266	1.55845808368915	0.0864325386036107	0.0063	0.0054	0.0824	0.0134	0.0547	0.0199	0.017	0.0325	0.0039	0.0526	0.0319	0.1022	0.0044	0.0535	0.1034	0.0186	0.0235	0.0093	0.003	0.0208	0.0176	0.1209	0.0421	0.1061	0.0453	0.0038
7	rs11764517	5302259	0.99	0.0135827579755248	1.23	0.000651841746454266	1.65280870241641	0.0721541595125049	0.0062	0.0054	0.0826	0.0133	0.0546	0.0201	0.0169	0.0324	0.0038	0.0525	0.0317	0.1023	0.0043	0.0533	0.1041	0.0188	0.0238	0.0092	0.0029	0.0207	0.0175	0.1209	0.0419	0.1061	0.0451	0.0038
7	rs60861799	5302839	0.99	0.0135827579755248	1.24	0.000463675082211698	1.65988379067538	0.0679327253358512	0.0062	0.0054	0.0826	0.0133	0.0546	0.0202	0.0169	0.0324	0.0038	0.0525	0.0317	0.1022	0.0043	0.0534	0.1041	0.0189	0.0239	0.0091	0.0029	0.0207	0.0175	0.1209	0.0419	0.1062	0.045	0.0037
7	rs7799951	5304948	0.99	0.0135827579755248	1.24	0.000463675082211698	1.6521849446255	0.0629408148667153	0.0061	0.0054	0.0825	0.0134	0.0546	0.0203	0.0168	0.0325	0.0037	0.0525	0.0319	0.1013	0.0042	0.0537	0.1041	0.0195	0.0241	0.0091	0.0029	0.0207	0.0173	0.1207	0.0418	0.1066	0.045	0.0037
7	rs28374418	5308949	0.98	0.0176313199892257	1.24	0.000463675082211698	1.48989266558078	0.0339242677573713	0.0062	0.0053	0.0827	0.0139	0.0546	0.0204	0.0168	0.0324	0.0035	0.0525	0.032	0.1012	0.004	0.0534	0.1049	0.0197	0.0245	0.0089	0.0027	0.0204	0.017	0.1208	0.041	0.1068	0.0449	0.0035
7	rs10279978	5319387	0.98	0.0176313199892257	1.24	0.000463675082211698	1.38581762868578	0.021713409974373	0.0065	0.0051	0.0833	0.0151	0.0548	0.0207	0.0169	0.0325	0.0033	0.052	0.0318	0.1009	0.0034	0.0527	0.1069	0.0205	0.0251	0.0087	0.0022	0.0205	0.0162	0.1225	0.0399	0.1049	0.0447	0.0033
7	rs71529385	5319511	0.98	0.0176313199892257	1.24	0.000463675082211698	1.37841465875796	0.0203239265900219	0.0065	0.0051	0.0833	0.0151	0.0548	0.0207	0.0169	0.0325	0.0033	0.052	0.0318	0.1009	0.0034	0.0527	0.1069	0.0205	0.0251	0.0087	0.0022	0.0205	0.0162	0.1225	0.0399	0.1048	0.0447	0.0033
7	rs58224952	5324660	0.98	0.0176313199892257	1.24	0.000463675082211698	1.29036976186845	0.0200034523563122	0.0065	0.005	0.0838	0.0155	0.0548	0.0208	0.0171	0.0325	0.0032	0.0518	0.0313	0.1011	0.0033	0.0528	0.1071	0.0209	0.0253	0.0084	0.0021	0.0205	0.0163	0.1228	0.0397	0.1039	0.0448	0.0032
7	rs10951879	5327148	0.98	0.0176313199892257	1.24	0.000463675082211698	1.3032073567153	0.0235339310116853	0.0065	0.005	0.0842	0.0156	0.055	0.0208	0.0172	0.0324	0.0032	0.0518	0.0309	0.1012	0.0033	0.0528	0.1074	0.0209	0.0252	0.0083	0.002	0.0204	0.0164	0.1229	0.0397	0.1036	0.0449	0.0031
7	rs6958502	5328429	0.97	0.0226446595703671	1.24	0.000463675082211698	1.26116891200202	0.0317051155793327	0.0065	0.005	0.0842	0.0156	0.0551	0.0207	0.0172	0.0326	0.0031	0.0519	0.031	0.1013	0.0033	0.0528	0.1074	0.021	0.0251	0.0083	0.0021	0.0204	0.0163	0.1228	0.0396	0.1032	0.045	0.003
7	rs11771019	5334840	0.97	0.0226446595703671	1.25	0.000326594400851079	1.23717125157101	0.0283656717039014	0.0067	0.0052	0.0842	0.0157	0.0551	0.0207	0.0174	0.0331	0.0031	0.0515	0.0311	0.1018	0.0033	0.0526	0.1086	0.0208	0.0251	0.0084	0.0022	0.0204	0.0164	0.1227	0.0387	0.1023	0.045	0.0027
7	rs62441138	5336973	0.97	0.0226446595703671	1.25	0.000326594400851079	1.16041878616145	0.0344382397724384	0.0066	0.0056	0.0839	0.0157	0.0551	0.0209	0.0173	0.0335	0.003	0.0513	0.0315	0.1022	0.003	0.0525	0.1088	0.0209	0.0253	0.0084	0.0022	0.0203	0.0164	0.1224	0.0382	0.1021	0.045	0.0027
7	rs6950111	5338714	0.97	0.0226446595703671	1.26	0.000227775368591099	1.14497327954091	0.0299412080654744	0.0066	0.0056	0.0841	0.0158	0.0552	0.021	0.0173	0.0338	0.003	0.0509	0.0318	0.1023	0.0029	0.0524	0.109	0.0209	0.0254	0.0084	0.0022	0.0203	0.0165	0.1221	0.0377	0.102	0.045	0.0027
7	rs4299914	5341570	0.97	0.0226446595703671	1.27	0.000157285884358119	1.14823729557671	0.0184382608912496	0.0067	0.0056	0.0845	0.0159	0.0551	0.021	0.0171	0.0339	0.003	0.0508	0.0319	0.1025	0.0029	0.0525	0.109	0.0212	0.0255	0.0084	0.0023	0.0203	0.0164	0.1216	0.0374	0.1016	0.0447	0.0027
7	rs62441157	5347746	0.97	0.0226446595703671	1.27	0.000157285884358119	0.888053096560056	0.00830854975453999	0.0064	0.0055	0.0863	0.0161	0.0551	0.021	0.0168	0.0338	0.003	0.0512	0.0327	0.1038	0.0029	0.0523	0.1086	0.0218	0.0252	0.0081	0.0024	0.0199	0.0153	0.1213	0.0361	0.101	0.0448	0.003
7	rs34022406	5350668	0.97	0.0226446595703671	1.27	0.000157285884358119	0.846158240080754	0.00813002667673375	0.0063	0.0054	0.0871	0.0163	0.0551	0.0212	0.0165	0.0338	0.0031	0.0512	0.0329	0.1045	0.0029	0.052	0.1087	0.022	0.0252	0.0079	0.0024	0.0198	0.0148	0.1211	0.0354	0.1006	0.0451	0.0031
7	rs112915601	5355019	0.96	0.0287844243890396	1.28	0.000107532950022926	0.765289136943494	0.00864543521770959	0.0062	0.0053	0.0881	0.0165	0.055	0.0215	0.0161	0.0337	0.0031	0.0512	0.0333	0.1055	0.003	0.0517	0.1091	0.0222	0.0252	0.0075	0.0026	0.0195	0.0141	0.1208	0.0345	0.0999	0.0454	0.0033
7	rs73673114	5360442	0.96	0.0287844243890396	1.29	7.27859724591985e-05	0.757487934665953	0.00848908689746889	0.0062	0.0053	0.0885	0.0166	0.0551	0.0216	0.016	0.0337	0.0031	0.051	0.0336	0.1059	0.003	0.0515	0.1093	0.0225	0.0252	0.0074	0.0026	0.0193	0.0138	0.1208	0.0341	0.0996	0.0454	0.0033
7	rs10234709	5375542	0.95	0.036223894092762	1.3	4.8774746576296e-05	0.735801088023228	0.0172310061886586	0.0064	0.0055	0.0891	0.0167	0.0553	0.0217	0.0157	0.0337	0.0033	0.0505	0.0342	0.1066	0.0032	0.051	0.1095	0.0229	0.0252	0.0071	0.0028	0.0191	0.0131	0.1206	0.0332	0.0991	0.0456	0.0037
7	rs6978911	5376689	0.95	0.036223894092762	1.31	3.23572516567149e-05	0.746230826884192	0.0295556098826515	0.0063	0.0055	0.0888	0.0168	0.0549	0.0218	0.0157	0.0337	0.0034	0.0508	0.0342	0.107	0.0033	0.0504	0.1093	0.0231	0.0252	0.0072	0.0032	0.0192	0.0135	0.1203	0.033	0.0989	0.0457	0.0038
7	rs59469936	5384203	0.95	0.036223894092762	1.31	3.23572516567149e-05	0.649296857379905	0.0292679414373405	0.0064	0.0055	0.089	0.0169	0.0552	0.0219	0.0158	0.0335	0.0035	0.0503	0.0345	0.1069	0.0034	0.0495	0.1091	0.0227	0.0251	0.0072	0.0034	0.0194	0.0133	0.1202	0.033	0.0989	0.0464	0.0038
7	rs80186772	5390243	0.95	0.036223894092762	1.31	3.23572516567149e-05	0.622061803654111	0.0181326917370171	0.0065	0.0056	0.0892	0.0168	0.0553	0.0219	0.0159	0.0333	0.0036	0.0501	0.0347	0.1072	0.0035	0.0495	0.1088	0.0224	0.0249	0.0072	0.0035	0.0201	0.0132	0.1201	0.0326	0.0985	0.0465	0.0039
7	rs3801048	5391702	0.95	0.036223894092762	1.32	2.12503739175593e-05	0.660095193937084	0.0154604531783686	0.0065	0.0057	0.0892	0.0169	0.0553	0.022	0.0159	0.0332	0.0037	0.05	0.0347	0.1069	0.0035	0.0495	0.1087	0.0225	0.0248	0.0072	0.0036	0.0203	0.0132	0.1201	0.0326	0.0985	0.0465	0.004
7	rs75499355	5392059	0.95	0.036223894092762	1.32	2.12503739175593e-05	0.660166974722014	0.0138850206157174	0.0065	0.0057	0.0892	0.017	0.0553	0.022	0.0159	0.0332	0.0037	0.0499	0.0347	0.1069	0.0035	0.0495	0.1087	0.0225	0.0248	0.0072	0.0036	0.0203	0.0132	0.1201	0.0326	0.0985	0.0465	0.004
7	rs78760367	5392630	0.95	0.036223894092762	1.33	1.38156016017584e-05	0.646023350088207	0.0104337750864536	0.0065	0.0056	0.0892	0.017	0.0553	0.022	0.0159	0.0332	0.0037	0.0499	0.0347	0.1069	0.0035	0.0495	0.1087	0.0225	0.0248	0.0072	0.0036	0.0203	0.0132	0.1201	0.0325	0.0984	0.0465	0.004
7	rs4724592	5394951	0.95	0.036223894092762	1.33	1.38156016017584e-05	0.625279456980451	0.0156367713903019	0.0065	0.0056	0.0892	0.017	0.0552	0.022	0.0161	0.0333	0.0038	0.0498	0.0348	0.1068	0.0036	0.0498	0.1085	0.0226	0.0247	0.0073	0.0036	0.0204	0.0132	0.1202	0.0321	0.098	0.0464	0.0041
7	rs35508364	5396715	0.95	0.036223894092762	1.33	1.38156016017584e-05	0.772509363918093	0.0203239265900219	0.0065	0.0056	0.0893	0.0171	0.0552	0.022	0.0164	0.0333	0.0041	0.0501	0.0348	0.1064	0.0036	0.0503	0.108	0.0226	0.0248	0.0077	0.0037	0.0205	0.0132	0.1203	0.0318	0.0971	0.0461	0.0042
7	rs7805732	5396955	0.95	0.036223894092762	1.33	1.38156016017584e-05	0.756114882160507	0.0189790100433625	0.0065	0.0056	0.0892	0.0174	0.0553	0.022	0.0164	0.0333	0.0041	0.05	0.0346	0.1065	0.0036	0.0503	0.1076	0.0227	0.0248	0.0077	0.0037	0.0206	0.0134	0.1203	0.0317	0.0974	0.046	0.0042
7	rs76531165	5398580	0.95	0.036223894092762	1.33	1.38156016017584e-05	0.666209143761307	0.0150066731474359	0.0066	0.0056	0.0891	0.0174	0.0554	0.022	0.0164	0.0334	0.0041	0.05	0.0347	0.1065	0.0036	0.0501	0.1069	0.0226	0.0248	0.0077	0.0037	0.0206	0.0134	0.1204	0.0319	0.0973	0.0462	0.0042
7	rs11765570	5399569	0.96	0.0287844243890396	1.34	8.89143731257071e-06	0.656868712259344	0.0168619753089655	0.0066	0.0057	0.089	0.0174	0.0554	0.022	0.0164	0.0333	0.0041	0.0499	0.0347	0.1065	0.0037	0.0501	0.1066	0.0226	0.0248	0.0077	0.0038	0.0206	0.0134	0.1205	0.032	0.0973	0.0462	0.0042
7	rs117063928	5403359	0.96	0.0287844243890396	1.35	5.66453672959674e-06	0.613773201309085	0.0233616195959469	0.007	0.0058	0.0882	0.0175	0.0555	0.022	0.0163	0.0334	0.0042	0.0486	0.035	0.1066	0.0039	0.0507	0.1043	0.0226	0.0248	0.008	0.0041	0.0208	0.0134	0.1214	0.0322	0.0967	0.0466	0.0046
7	rs6966019	5405273	0.96	0.0287844243890396	1.35	5.66453672959674e-06	0.652863530166317	0.0457980619127891	0.0072	0.006	0.0877	0.0176	0.0556	0.0221	0.0164	0.0333	0.0043	0.0479	0.0352	0.1066	0.004	0.0511	0.1029	0.0228	0.0249	0.0082	0.0043	0.021	0.0134	0.1218	0.0323	0.0964	0.0469	0.0047
7	rs4445136	5406479	0.96	0.0287844243890396	1.35	5.66453672959674e-06	0.611622370716364	0.0434218664604836	0.0073	0.006	0.0876	0.0177	0.0555	0.0224	0.0166	0.0334	0.0044	0.0472	0.0352	0.1066	0.004	0.051	0.1028	0.0229	0.0248	0.0082	0.0044	0.0211	0.0134	0.1223	0.0323	0.0958	0.047	0.0048
7	rs6974647	5411296	0.96	0.0287844243890396	1.35	5.66453672959674e-06	0.491247220013099	0.13077171605386	0.0075	0.0062	0.0872	0.0184	0.0546	0.023	0.0176	0.0333	0.0044	0.0473	0.0354	0.1059	0.0044	0.0511	0.0991	0.0232	0.0248	0.0085	0.0048	0.0209	0.0134	0.1238	0.0326	0.0943	0.0475	0.005
7	rs12536551	5414602	0.96	0.0287844243890396	1.35	5.66453672959674e-06	0.316381929845692	0.192104727748342	0.0078	0.0061	0.0879	0.0184	0.0536	0.0229	0.0183	0.0331	0.0046	0.0469	0.0358	0.1045	0.0048	0.0507	0.098	0.0233	0.0249	0.0085	0.0049	0.0205	0.0135	0.1242	0.0336	0.0942	0.0479	0.0053
7	rs6463445	5415190	0.97	0.0226446595703671	1.35	5.66453672959674e-06	0.265878137716825	0.17385706294121	0.008	0.0061	0.0878	0.0182	0.0529	0.0228	0.0183	0.0326	0.0045	0.0473	0.0359	0.1042	0.005	0.0508	0.0978	0.0232	0.0249	0.0086	0.0049	0.0204	0.0137	0.125	0.0338	0.0938	0.048	0.0054
7	rs7804232	5416248	0.97	0.0226446595703671	1.35	5.66453672959674e-06	0.313234884020818	0.22875138966079	0.0082	0.0059	0.0878	0.0177	0.0523	0.0227	0.0183	0.0327	0.0046	0.0468	0.0358	0.104	0.0055	0.0497	0.0976	0.0233	0.0248	0.0089	0.0053	0.0205	0.0142	0.1259	0.0346	0.0932	0.0481	0.0058
7	rs118106476	5416281	0.97	0.0226446595703671	1.35	5.66453672959674e-06	0.308322998964455	0.21694550675944	0.0082	0.0059	0.0878	0.0177	0.0523	0.0227	0.0183	0.0327	0.0046	0.0468	0.0358	0.1038	0.0055	0.0496	0.0976	0.0233	0.0248	0.0089	0.0053	0.0205	0.0142	0.1259	0.0347	0.0932	0.0481	0.0058
7	rs73055894	5416426	0.97	0.0226446595703671	1.34	8.89143731257071e-06	0.295956784334093	0.21223826975051	0.0082	0.0059	0.0878	0.0177	0.0521	0.0226	0.0183	0.0327	0.0046	0.0467	0.036	0.1038	0.0055	0.0495	0.0975	0.0233	0.0249	0.0089	0.0053	0.0205	0.0143	0.1261	0.0346	0.0933	0.0482	0.0058
7	rs116929984	5417609	0.97	0.0226446595703671	1.34	8.89143731257071e-06	0.229968386423422	0.227550742548961	0.0081	0.006	0.0878	0.0174	0.0519	0.0227	0.0185	0.0325	0.0044	0.0462	0.0364	0.1036	0.0056	0.0491	0.097	0.023	0.0247	0.0089	0.0053	0.0205	0.0147	0.1274	0.0349	0.0933	0.0487	0.0058
7	rs4724662	5427128	0.98	0.0176313199892257	1.34	8.89143731257071e-06	0.0982749144392843	0.139142797431966	0.0078	0.0061	0.0883	0.016	0.0509	0.0227	0.0192	0.0315	0.0039	0.0435	0.0381	0.1016	0.0059	0.0473	0.0944	0.0222	0.024	0.0088	0.0052	0.0203	0.0161	0.1333	0.0362	0.0943	0.0506	0.0057
7	rs117264674	5431743	0.98	0.0176313199892257	1.34	8.89143731257071e-06	0.0799167086244583	0.160300473335357	0.0078	0.0062	0.0883	0.0163	0.0505	0.0227	0.0194	0.0313	0.004	0.0431	0.0385	0.101	0.0061	0.0471	0.0946	0.022	0.0243	0.0086	0.005	0.0203	0.0163	0.1334	0.0365	0.0946	0.0506	0.0059
7	rs7810692	5432748	0.98	0.0176313199892257	1.34	8.89143731257071e-06	0.0834515900517572	0.186667144568023	0.0078	0.0063	0.0883	0.0163	0.0504	0.0227	0.0194	0.0313	0.004	0.043	0.0386	0.1009	0.0061	0.047	0.0946	0.022	0.0243	0.0086	0.005	0.0202	0.0164	0.1335	0.0366	0.0946	0.0505	0.0059
7	rs77640320	5433058	0.98	0.0176313199892257	1.34	8.89143731257071e-06	0.0832449882718762	0.203872956522055	0.0078	0.0062	0.0883	0.0163	0.0504	0.0227	0.0194	0.0316	0.004	0.0431	0.0386	0.1009	0.0061	0.047	0.0946	0.0219	0.0244	0.0086	0.005	0.02	0.0164	0.1335	0.0366	0.0946	0.0506	0.0059
7	rs35831110	5433458	0.98	0.0176313199892257	1.34	8.89143731257071e-06	0.0810841193277526	0.196659018326756	0.0078	0.0062	0.0883	0.0163	0.0504	0.0227	0.0194	0.0316	0.004	0.0431	0.0386	0.1008	0.0061	0.047	0.0946	0.0219	0.0244	0.0086	0.005	0.02	0.0164	0.1335	0.0366	0.0946	0.0506	0.0059
7	rs73057725	5434107	0.98	0.0176313199892257	1.34	8.89143731257071e-06	0.0807912482178296	0.191486491249225	0.0078	0.0062	0.0882	0.0162	0.0503	0.0227	0.0194	0.0316	0.004	0.0432	0.0387	0.1008	0.0061	0.047	0.0946	0.0219	0.0244	0.0085	0.005	0.02	0.0164	0.1334	0.0366	0.0946	0.0507	0.0059
7	rs13234328	5434598	0.98	0.0176313199892257	1.34	8.89143731257071e-06	0.0860266312763397	0.236881354710373	0.0079	0.0062	0.0882	0.0162	0.0503	0.0227	0.0195	0.0315	0.004	0.0433	0.0387	0.1007	0.0062	0.047	0.0946	0.0219	0.0245	0.0085	0.005	0.02	0.0164	0.1333	0.0367	0.0945	0.0508	0.0059
7	rs7808896	5437616	0.98	0.0176313199892257	1.34	8.89143731257071e-06	0.0605245812805553	0.183714477515558	0.0077	0.0064	0.0881	0.0163	0.0503	0.0226	0.0194	0.0316	0.0039	0.0434	0.039	0.1004	0.0061	0.047	0.0944	0.0218	0.0246	0.0084	0.0048	0.02	0.0166	0.1333	0.0369	0.0947	0.051	0.0057
7	rs7796835	5441337	0.98	0.0176313199892257	1.34	8.89143731257071e-06	0.0340843721676762	0.217267691610937	0.0074	0.0069	0.0885	0.0163	0.0501	0.0228	0.0198	0.0315	0.0038	0.0439	0.0393	0.1004	0.0059	0.0468	0.0944	0.0216	0.0247	0.0081	0.0046	0.02	0.0168	0.1333	0.0369	0.0947	0.0507	0.0054
7	rs7785127	5444340	0.99	0.0135827579755248	1.34	8.89143731257071e-06	0.0211393097328266	0.172364936005545	0.0072	0.007	0.0886	0.0164	0.0498	0.0229	0.02	0.0305	0.0037	0.0439	0.0396	0.1003	0.0057	0.0475	0.0945	0.0217	0.0248	0.0077	0.0043	0.02	0.0169	0.134	0.0368	0.0946	0.0506	0.0053
7	rs73059713	5452970	0.99	0.0135827579755248	1.34	8.89143731257071e-06	0.0175875507672033	0.0955072512731851	0.0069	0.0071	0.0889	0.0164	0.0494	0.0233	0.0208	0.028	0.0036	0.0453	0.0403	0.0999	0.0051	0.049	0.0945	0.022	0.025	0.007	0.0036	0.0202	0.0173	0.134	0.0371	0.0941	0.0509	0.005
7	rs71531304	5453537	0.99	0.0135827579755248	1.34	8.89143731257071e-06	0.0228494246719726	0.103531782746475	0.0068	0.0071	0.089	0.0165	0.0494	0.0233	0.0209	0.028	0.0036	0.0454	0.0403	0.0998	0.0051	0.0488	0.0944	0.022	0.0251	0.0069	0.0035	0.0203	0.0174	0.134	0.0374	0.0941	0.0508	0.0049
7	rs75583325	5459984	1	0.0103504126855126	1.34	8.89143731257071e-06	0.014527706147272	0.0961462615445758	0.0064	0.007	0.0893	0.0169	0.0488	0.0231	0.0212	0.0276	0.0032	0.0456	0.0417	0.1004	0.0047	0.0485	0.0949	0.0219	0.0251	0.0065	0.0031	0.0204	0.0166	0.1335	0.0378	0.0952	0.0509	0.0045
7	rs79032618	5460550	1	0.0103504126855126	1.34	8.89143731257071e-06	0.0153928704205949	0.158464482425801	0.0064	0.007	0.0894	0.017	0.0487	0.0231	0.0212	0.0275	0.0032	0.0456	0.0417	0.1004	0.0047	0.0485	0.0949	0.0219	0.0251	0.0065	0.0031	0.0205	0.0166	0.1335	0.0379	0.0953	0.0509	0.0045
7	rs76970451	5466645	1.01	0.0077998467636837	1.34	8.89143731257071e-06	0.0195491639914571	0.157404973625127	0.0058	0.0071	0.0911	0.018	0.0483	0.0228	0.0213	0.0269	0.003	0.0457	0.042	0.0999	0.0045	0.0482	0.0955	0.0212	0.0249	0.0064	0.0029	0.0206	0.017	0.1332	0.0387	0.0947	0.0508	0.0042
7	rs6651076	5473305	1.02	0.0058113257599233	1.34	8.89143731257071e-06	0.0356349839696832	0.139787500270611	0.0052	0.0073	0.0934	0.0187	0.0476	0.0226	0.0214	0.0263	0.0027	0.0461	0.0423	0.0997	0.004	0.0479	0.0958	0.0201	0.0248	0.0058	0.0026	0.0205	0.0176	0.1343	0.0398	0.0941	0.0505	0.0038
7	rs58047616	5475036	1.02	0.0058113257599233	1.34	8.89143731257071e-06	0.0483898502417711	0.138682962107109	0.005	0.0074	0.0939	0.0189	0.0475	0.0225	0.0215	0.0262	0.0026	0.0459	0.0426	0.0995	0.0039	0.0478	0.0958	0.0199	0.0248	0.0057	0.0025	0.0205	0.0178	0.1345	0.0398	0.0943	0.0505	0.0038
7	rs76112679	5477867	1.02	0.0058113257599233	1.34	8.89143731257071e-06	0.0776144027620591	0.0690480901970368	0.0047	0.0075	0.0946	0.019	0.0472	0.0224	0.0215	0.0261	0.0024	0.0462	0.0425	0.0992	0.0038	0.0477	0.0957	0.0195	0.0248	0.0056	0.0024	0.0206	0.0181	0.1347	0.0403	0.0946	0.0505	0.0036
7	rs4720630	5477922	1.02	0.0058113257599233	1.34	8.89143731257071e-06	0.0823990613042335	0.0748096758917711	0.0047	0.0075	0.0946	0.019	0.0472	0.0224	0.0215	0.0261	0.0025	0.0462	0.0424	0.0992	0.0038	0.0478	0.0957	0.0194	0.0247	0.0056	0.0024	0.0206	0.0181	0.1347	0.0404	0.0946	0.0505	0.0037
7	rs67223650	5478419	1.02	0.0058113257599233	1.34	8.89143731257071e-06	0.0865664477445525	0.0622025491949414	0.0051	0.0075	0.0968	0.0189	0.047	0.0224	0.0215	0.0261	0.0024	0.046	0.0424	0.0992	0.0037	0.0477	0.0936	0.0194	0.0247	0.0056	0.0023	0.0206	0.0181	0.1344	0.0404	0.0949	0.0504	0.0037
7	rs35197935	5480106	1.03	0.00427993383527349	1.34	8.89143731257071e-06	0.116167991530784	0.123033788456447	0.005	0.0072	0.0973	0.0187	0.0462	0.0227	0.0213	0.0259	0.0027	0.0457	0.0425	0.0992	0.0036	0.047	0.0942	0.0194	0.0244	0.0057	0.0022	0.0206	0.0183	0.1348	0.0407	0.0962	0.0501	0.0036
7	rs11771525	5480451	1.03	0.00427993383527349	1.34	8.89143731257071e-06	0.14940178405254	0.145357852045729	0.005	0.0071	0.0974	0.0187	0.0461	0.0229	0.0213	0.0258	0.0027	0.0458	0.0425	0.0993	0.0034	0.0462	0.0945	0.0194	0.0245	0.0058	0.0022	0.0206	0.0183	0.135	0.0408	0.0964	0.05	0.0036
7	rs13246153	5482458	1.04	0.00311525167330009	1.34	8.89143731257071e-06	0.164328226937805	0.118493618503065	0.0047	0.0072	0.0974	0.0183	0.0457	0.0225	0.0212	0.0253	0.0026	0.0455	0.0425	0.1001	0.0033	0.045	0.0948	0.019	0.0244	0.0055	0.0021	0.0208	0.0183	0.1355	0.0412	0.0989	0.0499	0.0035
7	rs73059749	5482518	1.04	0.00311525167330009	1.34	8.89143731257071e-06	0.181232716523122	0.138131894503639	0.0047	0.0072	0.0974	0.0183	0.0457	0.0225	0.0212	0.0253	0.0026	0.0456	0.0424	0.1002	0.0033	0.045	0.0948	0.019	0.0244	0.0055	0.0021	0.0208	0.0183	0.1356	0.0412	0.0989	0.0499	0.0035
7	rs11982148	5486900	1.05	0.00224065083011729	1.34	8.89143731257071e-06	0.148974471477342	0.137489997367732	0.0045	0.0072	0.0976	0.018	0.0458	0.0223	0.0214	0.0248	0.0026	0.0448	0.0418	0.1003	0.0032	0.0442	0.0964	0.019	0.0241	0.0054	0.0022	0.021	0.0184	0.136	0.041	0.1004	0.0496	0.0033
7	rs113118439	5487229	1.05	0.00224065083011729	1.34	8.89143731257071e-06	0.140580561636754	0.128977362941477	0.0044	0.0072	0.0976	0.018	0.0458	0.0223	0.0215	0.0246	0.0026	0.0448	0.0417	0.1004	0.0032	0.0444	0.0965	0.0189	0.0241	0.0054	0.0022	0.021	0.0184	0.136	0.0411	0.1004	0.0496	0.0033
7	rs13228854	5488045	1.05	0.00224065083011729	1.34	8.89143731257071e-06	0.163806763878607	0.164385434173065	0.0044	0.0072	0.0975	0.0178	0.0458	0.0222	0.0215	0.0246	0.0025	0.0447	0.042	0.1004	0.0031	0.045	0.0968	0.0188	0.0239	0.0053	0.0022	0.021	0.0183	0.136	0.0414	0.1004	0.0495	0.0033
7	rs72577283	5494487	1.07	0.00111783012018798	1.34	8.89143731257071e-06	0.155662611720907	0.122770114142008	0.004	0.0073	0.0949	0.0167	0.0456	0.0223	0.0202	0.0242	0.0021	0.0448	0.0417	0.1028	0.0027	0.0436	0.0979	0.0184	0.0236	0.005	0.0023	0.0205	0.0198	0.1368	0.0432	0.1041	0.0479	0.003
7	rs66483545	5495684	1.07	0.00111783012018798	1.34	8.89143731257071e-06	0.168217206076776	0.0974293009109307	0.0039	0.0074	0.0946	0.0164	0.0458	0.0221	0.02	0.0241	0.0021	0.0448	0.0416	0.1031	0.0026	0.0435	0.0982	0.0183	0.0237	0.0049	0.0023	0.0204	0.02	0.137	0.0434	0.1046	0.0477	0.003
7	rs6970215	5495859	1.07	0.00111783012018798	1.34	8.89143731257071e-06	0.166564035444687	0.0939170803644566	0.0039	0.0074	0.0946	0.0164	0.0458	0.0221	0.02	0.0241	0.0021	0.0448	0.0416	0.1031	0.0026	0.0435	0.0982	0.0182	0.0237	0.0049	0.0023	0.0204	0.02	0.137	0.0434	0.1047	0.0476	0.003
7	rs55657670	5497032	1.07	0.00111783012018798	1.34	8.89143731257071e-06	0.210833338688178	0.0918656599200028	0.004	0.0074	0.0938	0.0162	0.0457	0.022	0.0199	0.0241	0.0028	0.0448	0.0415	0.1033	0.0027	0.0435	0.0984	0.0181	0.0237	0.005	0.0023	0.0203	0.0201	0.1373	0.0435	0.1049	0.0473	0.003
7	rs78534396	5497455	1.07	0.00111783012018798	1.34	8.89143731257071e-06	0.177207191509216	0.0760429869509714	0.004	0.0074	0.0938	0.0162	0.0456	0.022	0.0199	0.024	0.0028	0.0447	0.0415	0.1033	0.0027	0.0435	0.0986	0.0181	0.0237	0.005	0.0023	0.0203	0.02	0.1375	0.0435	0.1049	0.047	0.003
7	rs73043414	5497547	1.07	0.00111783012018798	1.34	8.89143731257071e-06	0.172946963083659	0.0767723215417254	0.004	0.0074	0.0938	0.0162	0.0456	0.022	0.0199	0.024	0.0028	0.0447	0.0415	0.1033	0.0027	0.0435	0.0986	0.0181	0.0237	0.005	0.0023	0.0203	0.02	0.1375	0.0435	0.1049	0.047	0.003
7	rs80049136	5502119	1.08	0.000775170547728235	1.35	5.66453672959674e-06	0.254065573230013	0.101972173918207	0.0039	0.0075	0.0943	0.0157	0.0455	0.0217	0.0194	0.0237	0.0027	0.0442	0.0415	0.1041	0.0028	0.0428	0.099	0.0175	0.0238	0.0053	0.0024	0.0204	0.0202	0.1381	0.0437	0.1058	0.0461	0.0031
7	rs79346679	5506305	1.08	0.000775170547728235	1.35	5.66453672959674e-06	0.26968115425873	0.119883745808456	0.0038	0.0075	0.0944	0.0152	0.0453	0.0214	0.0191	0.0238	0.0027	0.0436	0.0412	0.1048	0.0029	0.0427	0.0993	0.0172	0.0238	0.0054	0.0024	0.0206	0.0204	0.1387	0.044	0.1065	0.0453	0.0031
7	rs4431504	5508557	1.09	0.000530937960343189	1.35	5.66453672959674e-06	0.309609024052005	0.139142797431966	0.0038	0.0076	0.0946	0.015	0.0452	0.0213	0.019	0.0239	0.0027	0.0433	0.041	0.1051	0.003	0.0426	0.0994	0.017	0.0238	0.0054	0.0025	0.0207	0.0205	0.1389	0.0441	0.107	0.0449	0.0032
7	rs4724692	5510579	1.09	0.000530937960343189	1.35	5.66453672959674e-06	0.336075863044282	0.139695333273199	0.0037	0.008	0.0948	0.0148	0.0454	0.0209	0.0189	0.0236	0.0026	0.043	0.0408	0.1052	0.0031	0.0428	0.0995	0.0169	0.0237	0.0054	0.0025	0.0209	0.0206	0.1389	0.044	0.1074	0.0449	0.0032
7	rs4527789	5512271	1.09	0.000530937960343189	1.35	5.66453672959674e-06	0.319646219511978	0.153097045109159	0.0037	0.008	0.0947	0.0146	0.0454	0.0209	0.0189	0.0236	0.0026	0.043	0.0405	0.1053	0.0031	0.0429	0.0996	0.0169	0.0236	0.0054	0.0025	0.021	0.0206	0.1391	0.044	0.1073	0.0448	0.0033
7	rs117933874	5516814	1.09	0.000530937960343189	1.35	5.66453672959674e-06	0.311543358514328	0.187280047839955	0.0037	0.0081	0.0946	0.0144	0.0456	0.0207	0.0188	0.0237	0.0025	0.043	0.0401	0.1053	0.0033	0.043	0.1001	0.0167	0.0233	0.0054	0.0025	0.0214	0.0206	0.1396	0.044	0.1071	0.0445	0.0033
7	rs10282144	5520850	1.09	0.000530937960343189	1.34	8.89143731257071e-06	0.298039615727122	0.168900772879718	0.0037	0.0082	0.0944	0.0143	0.0456	0.0206	0.0188	0.0238	0.0024	0.0431	0.04	0.1054	0.0034	0.043	0.1003	0.0166	0.0231	0.0054	0.0024	0.0217	0.0205	0.14	0.0439	0.107	0.0444	0.0033
7	rs10951956	5521468	1.09	0.000530937960343189	1.34	8.89143731257071e-06	0.301495697968278	0.163604553338375	0.0037	0.0083	0.0944	0.0143	0.0456	0.0206	0.0188	0.0238	0.0024	0.0431	0.04	0.1054	0.0034	0.043	0.1003	0.0166	0.0231	0.0054	0.0024	0.0217	0.0205	0.1401	0.0439	0.107	0.0443	0.0033
7	rs10216189	5524805	1.09	0.000530937960343189	1.34	8.89143731257071e-06	0.280184368994534	0.174156024337208	0.0039	0.0084	0.0943	0.0141	0.0456	0.0206	0.0188	0.0238	0.0024	0.043	0.0401	0.1055	0.0034	0.043	0.0998	0.0165	0.0229	0.0053	0.0024	0.0218	0.0207	0.1408	0.0438	0.1069	0.0441	0.0033
7	rs78651319	5527114	1.09	0.000530937960343189	1.34	8.89143731257071e-06	0.282442962366581	0.201982665555715	0.0039	0.0084	0.094	0.0141	0.0455	0.0205	0.0189	0.0239	0.0024	0.043	0.0401	0.1056	0.0034	0.0431	0.0999	0.0165	0.0229	0.0053	0.0024	0.0219	0.0209	0.1409	0.0438	0.1068	0.044	0.0033
7	rs28566736	5529758	1.09	0.000530937960343189	1.35	5.66453672959674e-06	0.286656511956698	0.214694623864506	0.0038	0.0084	0.0937	0.0141	0.0454	0.0205	0.0189	0.024	0.0024	0.043	0.0401	0.1057	0.0034	0.0431	0.0999	0.0164	0.0229	0.0053	0.0024	0.022	0.0211	0.1411	0.0437	0.1068	0.0439	0.0033
7	rs11975313	5530954	1.1	0.000359153920231222	1.35	5.66453672959674e-06	0.295280329455339	0.223418897183635	0.0038	0.0085	0.0936	0.014	0.0454	0.0204	0.0191	0.024	0.0021	0.043	0.04	0.1056	0.0035	0.0434	0.1	0.0163	0.0229	0.0053	0.0024	0.022	0.0211	0.141	0.0437	0.107	0.044	0.0033
7	rs4560713	5532657	1.1	0.000359153920231222	1.35	5.66453672959674e-06	0.288561124410251	0.219204095277494	0.0038	0.0085	0.0931	0.014	0.0452	0.0204	0.0192	0.0241	0.0021	0.043	0.0397	0.1055	0.0035	0.0438	0.1001	0.0162	0.0228	0.0053	0.0024	0.0222	0.0213	0.1411	0.0437	0.1073	0.044	0.0033
7	rs117625994	5534410	1.1	0.000359153920231222	1.36	3.57222621721129e-06	0.275277657781996	0.207247956042958	0.0039	0.0085	0.093	0.0139	0.0451	0.0203	0.0192	0.0241	0.0021	0.043	0.0396	0.1054	0.0035	0.0438	0.1001	0.0162	0.0228	0.0053	0.0024	0.0222	0.0213	0.1411	0.0437	0.1073	0.044	0.0033
7	rs6946389	5544706	1.1	0.000359153920231222	1.36	3.57222621721129e-06	0.272309793108643	0.222552184077505	0.0039	0.0086	0.0929	0.0139	0.0449	0.0203	0.0192	0.0242	0.0022	0.043	0.0396	0.105	0.0036	0.0439	0.1	0.0163	0.0228	0.0053	0.0024	0.0223	0.0214	0.1412	0.0438	0.1074	0.0439	0.0033
7	rs2966433	5550789	1.1	0.000359153920231222	1.37	2.22991347310071e-06	0.291958412742446	0.290792103530093	0.004	0.0085	0.0929	0.0139	0.0443	0.0202	0.019	0.0242	0.002	0.0424	0.0395	0.105	0.0037	0.0435	0.1005	0.0163	0.0228	0.0052	0.0023	0.0223	0.0216	0.1416	0.044	0.108	0.0439	0.0033
7	rs7794331	5553944	1.11	0.000239926118191363	1.37	2.22991347310071e-06	0.292246480046562	0.261123639113878	0.0038	0.0084	0.0926	0.0141	0.0443	0.0198	0.0189	0.0243	0.0018	0.0425	0.0404	0.1044	0.0037	0.0431	0.1012	0.0163	0.0228	0.0051	0.0022	0.022	0.0216	0.1419	0.0445	0.1078	0.044	0.0033
7	rs852446	5553996	1.11	0.000239926118191363	1.37	2.22991347310071e-06	0.291862423973901	0.263291458474518	0.0038	0.0084	0.0926	0.0141	0.0444	0.0198	0.0189	0.0243	0.0018	0.0425	0.0404	0.1044	0.0037	0.0431	0.1012	0.0163	0.0228	0.0051	0.0022	0.022	0.0216	0.1419	0.0444	0.1078	0.044	0.0033
7	rs13447418	5566221	1.11	0.000239926118191363	1.37	2.22991347310071e-06	0.29799108959372	0.259302461967339	0.0038	0.0084	0.0928	0.014	0.0444	0.0196	0.0188	0.0243	0.0018	0.0424	0.0403	0.1044	0.0037	0.0429	0.1016	0.0162	0.0227	0.0052	0.0022	0.022	0.0216	0.1418	0.0445	0.1081	0.044	0.0033
7	rs13447386	5570788	1.12	0.000158273456348656	1.37	2.22991347310071e-06	0.331286509585852	0.26021255155635	0.0036	0.0084	0.0932	0.0139	0.0448	0.0188	0.0186	0.0242	0.0018	0.0422	0.04	0.1043	0.0036	0.043	0.1022	0.016	0.0225	0.0052	0.0021	0.0219	0.0217	0.1415	0.0448	0.1091	0.0441	0.0033
7	rs2966449	5571625	1.12	0.000158273456348656	1.37	2.22991347310071e-06	0.348547781290271	0.254427924721976	0.0036	0.0084	0.0934	0.0139	0.0449	0.0186	0.0185	0.0242	0.0018	0.0422	0.0399	0.1042	0.0036	0.0431	0.1024	0.0159	0.0225	0.0052	0.0021	0.0219	0.0217	0.1414	0.0449	0.1094	0.0442	0.0033
7	rs852392	5572132	1.12	0.000158273456348656	1.38	1.3778577641839e-06	0.303844180899323	0.241980939028418	0.0035	0.0084	0.0935	0.0139	0.0447	0.0185	0.0182	0.0244	0.0018	0.042	0.0399	0.1044	0.0036	0.0435	0.1025	0.0158	0.0223	0.0052	0.0021	0.0224	0.0214	0.1415	0.0443	0.1097	0.0442	0.0033
7	rs73332425	5574532	1.13	0.000103097712373358	1.38	1.3778577641839e-06	0.286561458397668	0.284920754151738	0.0033	0.0083	0.0935	0.0136	0.0449	0.0179	0.0177	0.0242	0.0018	0.0421	0.0402	0.1054	0.0037	0.0438	0.1032	0.0154	0.0215	0.005	0.0021	0.0228	0.0222	0.142	0.0444	0.1082	0.0445	0.0032
7	rs76772345	5576680	1.14	6.631010920326e-05	1.39	8.42716118327353e-07	0.258854493725841	0.325300772011758	0.0032	0.0083	0.0931	0.0132	0.0452	0.0172	0.0173	0.0241	0.0019	0.0419	0.0405	0.1057	0.0036	0.0444	0.1034	0.0149	0.0206	0.0049	0.0021	0.0232	0.0226	0.1423	0.0444	0.1092	0.0445	0.003
7	rs2080065	5582974	1.16	2.64021117822532e-05	1.39	8.42716118327353e-07	0.232929375520443	0.404291502769895	0.0029	0.0083	0.0925	0.0128	0.0452	0.0162	0.0167	0.024	0.0019	0.0413	0.0413	0.1054	0.0036	0.0456	0.1038	0.0142	0.0193	0.0046	0.0021	0.024	0.0234	0.143	0.0439	0.1112	0.0452	0.0028
7	rs10252610	5586320	1.16	2.64021117822532e-05	1.39	8.42716118327353e-07	0.238613129482891	0.426346069351981	0.0028	0.0082	0.0926	0.0124	0.0453	0.0158	0.0163	0.0239	0.0019	0.0411	0.0424	0.1056	0.0035	0.0454	0.1045	0.0136	0.0189	0.0045	0.002	0.0243	0.0236	0.1429	0.0436	0.1116	0.0458	0.0026
7	rs1628786	5587009	1.16	2.64021117822532e-05	1.39	8.42716118327353e-07	0.230812238387405	0.455521224883855	0.0028	0.0082	0.0927	0.0124	0.0453	0.0158	0.0163	0.024	0.0018	0.0409	0.0425	0.1056	0.0035	0.0453	0.1046	0.0135	0.0189	0.0042	0.002	0.0244	0.0236	0.143	0.0435	0.1119	0.0457	0.0026
7	rs117503301	5589225	1.16	2.64021117822532e-05	1.39	8.42716118327353e-07	0.247127215346511	0.492008882964021	0.0027	0.008	0.0932	0.0123	0.0453	0.0156	0.0161	0.024	0.0018	0.0405	0.0431	0.1058	0.0035	0.0449	0.1049	0.0133	0.0188	0.0041	0.002	0.0247	0.0238	0.1433	0.0432	0.1121	0.0457	0.0025
7	rs852542	5590880	1.16	2.64021117822532e-05	1.39	8.42716118327353e-07	0.255671353587435	0.523789546942381	0.0026	0.0079	0.0937	0.0122	0.0452	0.0154	0.0159	0.0242	0.0018	0.0402	0.0435	0.1057	0.0035	0.0447	0.1058	0.0128	0.0187	0.0039	0.0019	0.0249	0.0238	0.1436	0.043	0.112	0.0457	0.0024
7	rs852536	5594385	1.17	1.63431298050122e-05	1.39	8.42716118327353e-07	0.293352141239204	0.533378895195939	0.0025	0.0079	0.0932	0.0124	0.0449	0.0155	0.0158	0.0233	0.0017	0.0389	0.043	0.1062	0.0035	0.0445	0.1054	0.0134	0.0186	0.0039	0.0019	0.025	0.0244	0.1448	0.0427	0.1136	0.0457	0.0023
7	rs112110418	5599418	1.17	1.63431298050122e-05	1.39	8.42716118327353e-07	0.322725625257854	0.526148099722774	0.0025	0.0078	0.093	0.0125	0.0447	0.0156	0.0159	0.0228	0.0016	0.0386	0.0427	0.1065	0.0035	0.0445	0.1053	0.0136	0.0186	0.0038	0.0019	0.025	0.0246	0.1451	0.0426	0.1143	0.0457	0.0023
7	rs4724708	5600369	1.17	1.63431298050122e-05	1.39	8.42716118327353e-07	0.32439798168297	0.524899123539772	0.0025	0.0078	0.093	0.0125	0.0447	0.0156	0.0159	0.0228	0.0016	0.0386	0.0427	0.1066	0.0035	0.0445	0.1053	0.0137	0.0186	0.0038	0.0019	0.025	0.0246	0.1451	0.0426	0.1144	0.0457	0.0023
7	rs118083363	5602101	1.17	1.63431298050122e-05	1.4	5.10166965417579e-07	0.327960374961823	0.526981163033203	0.0025	0.0078	0.093	0.0125	0.0447	0.0155	0.0159	0.0228	0.0016	0.0385	0.0427	0.1067	0.0035	0.0445	0.1052	0.0137	0.0186	0.0038	0.0019	0.025	0.0246	0.1452	0.0426	0.1146	0.0457	0.0023
7	rs852512	5604329	1.17	1.63431298050122e-05	1.4	5.10166965417579e-07	0.339132807532145	0.53323960954021	0.0025	0.0078	0.0929	0.0125	0.0447	0.0154	0.0158	0.0228	0.0016	0.0384	0.0427	0.1067	0.0035	0.0445	0.1051	0.0137	0.0186	0.0038	0.0019	0.025	0.0246	0.1454	0.0426	0.1149	0.0457	0.0023
7	rs76710605	5611184	1.17	1.63431298050122e-05	1.4	5.10166965417579e-07	0.322371464823778	0.520879712721564	0.0024	0.0079	0.0933	0.0124	0.0448	0.0152	0.0158	0.0227	0.0015	0.0384	0.0428	0.1071	0.0034	0.0446	0.1054	0.0136	0.0185	0.0038	0.0019	0.0248	0.0244	0.1454	0.0425	0.115	0.0454	0.0021
7	rs80325784	5614735	1.18	9.98752167235679e-06	1.4	5.10166965417579e-07	0.313533889396319	0.51024535058968	0.0023	0.0077	0.094	0.0124	0.0449	0.015	0.0158	0.0226	0.0014	0.0383	0.0428	0.1076	0.003	0.0447	0.1059	0.0134	0.0185	0.0038	0.0018	0.0247	0.0241	0.1453	0.0423	0.1152	0.0455	0.0019
7	rs4724709	5618497	1.18	9.98752167235679e-06	1.4	5.10166965417579e-07	0.311444007319002	0.488872469287129	0.0022	0.0077	0.0943	0.0123	0.0453	0.0148	0.0158	0.0225	0.0013	0.0382	0.0428	0.1077	0.0029	0.0449	0.1064	0.0133	0.0184	0.0038	0.0017	0.0246	0.0239	0.1453	0.0422	0.1153	0.0458	0.0017
7	rs58140128	5620894	1.18	9.98752167235679e-06	1.4	5.10166965417579e-07	0.327144320785805	0.491599493829104	0.0022	0.0077	0.0945	0.0123	0.0457	0.0147	0.0162	0.0223	0.0012	0.038	0.0429	0.1076	0.0028	0.045	0.1066	0.0131	0.0184	0.0038	0.0014	0.0246	0.0237	0.1452	0.0424	0.1155	0.0459	0.0016
7	rs79871375	5622261	1.18	9.98752167235679e-06	1.42	1.81306236754309e-07	0.326278427024202	0.503918911358385	0.0022	0.0077	0.0946	0.0122	0.0459	0.0146	0.0162	0.0223	0.0012	0.0379	0.043	0.1075	0.0027	0.0451	0.1067	0.0131	0.0183	0.0037	0.0013	0.0245	0.0236	0.1452	0.0424	0.1157	0.0459	0.0016
7	rs852383	5624052	1.18	9.98752167235679e-06	1.43	1.06431666615443e-07	0.328930818326115	0.492145365419294	0.0021	0.0076	0.096	0.0122	0.046	0.0144	0.0163	0.0221	0.0012	0.0378	0.043	0.1073	0.0027	0.045	0.1068	0.013	0.0183	0.0037	0.0012	0.0243	0.0235	0.1453	0.0423	0.116	0.0459	0.0015
7	rs73673195	5625749	1.18	9.98752167235679e-06	1.45	3.55612335478824e-08	0.317585156754953	0.529621368450013	0.0022	0.0075	0.0961	0.0121	0.046	0.0144	0.0163	0.0221	0.0011	0.0377	0.0432	0.107	0.0026	0.0451	0.1069	0.0129	0.0181	0.0036	0.001	0.0243	0.0233	0.1454	0.0424	0.1162	0.0461	0.0014
7	rs76790320	5627072	1.18	9.98752167235679e-06	1.45	3.55612335478824e-08	0.312637323989472	0.538678443171292	0.0022	0.0075	0.0962	0.0121	0.046	0.0143	0.0163	0.0221	0.0011	0.0377	0.0433	0.1069	0.0026	0.0451	0.1071	0.0128	0.0181	0.0035	0.001	0.0243	0.0232	0.1455	0.0423	0.1163	0.0462	0.0014
7	rs116919276	5631672	1.18	9.98752167235679e-06	1.44	6.18387274572397e-08	0.310600196685133	0.497612594724942	0.0022	0.0075	0.0963	0.012	0.046	0.0142	0.0165	0.0222	0.0011	0.0375	0.0434	0.1067	0.0025	0.0452	0.1075	0.0127	0.0182	0.0034	9e-04	0.0242	0.0229	0.1456	0.0424	0.1167	0.0463	0.0013
7	rs56156320	5632111	1.18	9.98752167235679e-06	1.44	6.18387274572397e-08	0.314731412867654	0.505842229040034	0.0022	0.0075	0.0963	0.012	0.046	0.0142	0.0165	0.0222	0.0011	0.0375	0.0434	0.1067	0.0025	0.0452	0.1075	0.0127	0.0182	0.0034	8e-04	0.0242	0.0228	0.1457	0.0424	0.1168	0.0463	0.0013
7	rs74711902	5639646	1.18	9.98752167235679e-06	1.44	6.18387274572397e-08	0.327042388688088	0.503644303702754	0.0021	0.0074	0.0962	0.012	0.0461	0.014	0.0167	0.0218	0.0011	0.0375	0.0437	0.1062	0.0027	0.0453	0.1078	0.0128	0.0178	0.0032	6e-04	0.024	0.0227	0.1458	0.0425	0.1181	0.0463	0.0012
7	rs1640235	5642631	1.18	9.98752167235679e-06	1.44	6.18387274572397e-08	0.348337110697016	0.526148099722774	0.002	0.0073	0.0962	0.0117	0.0463	0.014	0.0169	0.0217	0.0011	0.0375	0.0437	0.1055	0.0027	0.0453	0.1083	0.0128	0.0175	0.0031	6e-04	0.024	0.0227	0.1463	0.0426	0.1185	0.0462	0.0011
7	rs59162058	5642848	1.18	9.98752167235679e-06	1.44	6.18387274572397e-08	0.349443864956538	0.527258924046138	0.002	0.0073	0.0962	0.0116	0.0463	0.014	0.0169	0.0217	0.0011	0.0376	0.0437	0.1054	0.0027	0.0453	0.1084	0.0128	0.0175	0.0031	5e-04	0.024	0.0227	0.1463	0.0426	0.1186	0.0462	0.0011
7	rs1640233	5643145	1.18	9.98752167235679e-06	1.44	6.18387274572397e-08	0.357828913390194	0.545251073486137	0.0021	0.0073	0.0962	0.0116	0.0463	0.0139	0.0169	0.0217	0.0011	0.0376	0.0437	0.1053	0.0027	0.0453	0.1085	0.0128	0.0175	0.0031	5e-04	0.024	0.0227	0.1464	0.0426	0.1186	0.0461	0.0011
7	rs3823680	5671500	1.19	6.02550557173724e-06	1.44	6.18387274572397e-08	0.393731198364726	0.630958876673931	0.002	0.0071	0.095	0.0116	0.0469	0.014	0.0169	0.0214	9e-04	0.0373	0.0445	0.1051	0.0023	0.0454	0.1091	0.0126	0.017	0.0028	3e-04	0.0241	0.023	0.1469	0.0425	0.1206	0.0452	0.0011
7	rs852518	5697329	1.19	6.02550557173724e-06	1.44	6.18387274572397e-08	0.408556001784293	0.639676185164152	0.002	0.0071	0.0949	0.0116	0.047	0.0139	0.0169	0.0213	9e-04	0.0373	0.0446	0.1051	0.0023	0.0455	0.1092	0.0126	0.0169	0.0027	3e-04	0.0242	0.023	0.1471	0.0425	0.1208	0.0451	0.001
7	rs852517	5697579	1.19	6.02550557173724e-06	1.44	6.18387274572397e-08	0.40929874511249	0.640840594738232	0.002	0.0071	0.0949	0.0116	0.047	0.0139	0.0169	0.0213	9e-04	0.0373	0.0446	0.1051	0.0023	0.0455	0.1092	0.0126	0.0169	0.0027	3e-04	0.0242	0.023	0.1471	0.0425	0.1208	0.0451	0.001
7	rs74433509	5705271	1.19	6.02550557173724e-06	1.43	1.06431666615443e-07	0.408955856569918	0.633425946368475	0.002	0.0071	0.0948	0.0115	0.047	0.0139	0.0169	0.0213	0.001	0.0373	0.0446	0.1053	0.0023	0.0455	0.1091	0.0126	0.0169	0.0028	3e-04	0.0242	0.0229	0.1472	0.0425	0.1209	0.0451	0.0011
7	rs117358904	5710024	1.19	6.02550557173724e-06	1.42	1.81306236754309e-07	0.407642783566371	0.632264692220936	0.002	0.007	0.0947	0.0115	0.047	0.0139	0.0169	0.0213	0.001	0.0373	0.0445	0.1053	0.0023	0.0455	0.109	0.0126	0.0168	0.0028	3e-04	0.0241	0.0229	0.1472	0.0425	0.1209	0.045	0.0011
7	rs3807583	5716463	1.19	6.02550557173724e-06	1.42	1.81306236754309e-07	0.414689431417657	0.639385159727983	0.002	0.007	0.0946	0.0115	0.047	0.0138	0.0169	0.0213	0.001	0.0373	0.0445	0.1054	0.0023	0.0455	0.109	0.0126	0.0168	0.0029	3e-04	0.0241	0.0229	0.1473	0.0425	0.121	0.045	0.0011
7	rs28411680	5730168	1.19	6.02550557173724e-06	1.43	1.06431666615443e-07	0.403148783959734	0.605407720328788	0.0021	0.007	0.0942	0.0116	0.047	0.0139	0.0168	0.0213	0.001	0.0373	0.0446	0.1054	0.0023	0.0455	0.109	0.0128	0.0169	0.0031	3e-04	0.0241	0.0228	0.1472	0.0426	0.121	0.045	0.0011
7	rs852262	5730216	1.19	6.02550557173724e-06	1.42	1.81306236754309e-07	0.403205513841808	0.60569503500225	0.0021	0.007	0.0942	0.0116	0.047	0.0139	0.0168	0.0213	0.001	0.0373	0.0446	0.1054	0.0023	0.0455	0.109	0.0128	0.0169	0.0031	3e-04	0.0241	0.0228	0.1472	0.0426	0.121	0.045	0.0011
7	rs78324415	5731357	1.19	6.02550557173724e-06	1.42	1.81306236754309e-07	0.402865194667749	0.608569959893126	0.0021	0.007	0.0941	0.0116	0.047	0.0139	0.0168	0.0213	0.001	0.0373	0.0446	0.1054	0.0023	0.0455	0.109	0.0128	0.0169	0.0031	3e-04	0.0241	0.0228	0.1472	0.0426	0.121	0.045	0.0011
7	rs117479630	5732759	1.19	6.02550557173724e-06	1.42	1.81306236754309e-07	0.400826310711603	0.606413463282001	0.0021	0.007	0.0941	0.0116	0.047	0.0139	0.0168	0.0213	0.001	0.0373	0.0447	0.1054	0.0023	0.0455	0.109	0.0128	0.0169	0.0031	3e-04	0.0241	0.0228	0.1472	0.0426	0.121	0.045	0.0012
7	rs71531330	5736941	1.19	6.02550557173724e-06	1.41	3.05697160910105e-07	0.401335544416463	0.605982382047486	0.0021	0.007	0.094	0.0116	0.047	0.0139	0.0168	0.0213	0.001	0.0373	0.0447	0.1054	0.0023	0.0456	0.109	0.0128	0.0169	0.0031	3e-04	0.0241	0.0228	0.1472	0.0426	0.121	0.045	0.0012
7	rs114937363	5739822	1.19	6.02550557173724e-06	1.41	3.05697160910105e-07	0.414574368964859	0.604689575362961	0.0021	0.007	0.0939	0.0116	0.047	0.0136	0.0169	0.0213	0.001	0.0373	0.0447	0.1054	0.0023	0.0456	0.1091	0.0128	0.0169	0.0031	3e-04	0.0241	0.0227	0.1473	0.0426	0.121	0.0451	0.0012
7	rs73064610	5740887	1.19	6.02550557173724e-06	1.41	3.05697160910105e-07	0.414171775938967	0.608282322126562	0.0021	0.007	0.0939	0.0116	0.047	0.0136	0.0169	0.0213	0.001	0.0373	0.0447	0.1054	0.0023	0.0456	0.1091	0.0128	0.0169	0.0031	3e-04	0.0241	0.0227	0.1473	0.0426	0.121	0.0451	0.0012
7	rs73064612	5748721	1.19	6.02550557173724e-06	1.42	1.81306236754309e-07	0.410843523407576	0.597519306331917	0.0021	0.007	0.0939	0.0116	0.0471	0.0136	0.0169	0.0213	0.001	0.0373	0.0447	0.1054	0.0023	0.0456	0.1091	0.0129	0.0169	0.0031	3e-04	0.0241	0.0227	0.1473	0.0426	0.121	0.0448	0.0012
7	rs112311344	5759119	1.19	6.02550557173724e-06	1.42	1.81306236754309e-07	0.394067613285311	0.585947036369679	0.0022	0.007	0.0934	0.0116	0.0471	0.0136	0.0169	0.0214	0.001	0.0372	0.0447	0.1052	0.0023	0.0456	0.1091	0.013	0.0169	0.0032	3e-04	0.024	0.0227	0.1473	0.0425	0.1209	0.045	0.0012
7	rs6960897	5769962	1.19	6.02550557173724e-06	1.42	1.81306236754309e-07	0.382545192163959	0.564379599491159	0.0022	0.007	0.0932	0.0116	0.0472	0.0136	0.0169	0.0215	0.0011	0.0372	0.0447	0.1051	0.0023	0.0457	0.109	0.013	0.017	0.0033	4e-04	0.024	0.0227	0.1472	0.0424	0.1209	0.0451	0.0013
7	rs112195901	5773027	1.19	6.02550557173724e-06	1.42	1.81306236754309e-07	0.383374333718304	0.56452084689308	0.0023	0.007	0.0932	0.0116	0.0472	0.0136	0.0169	0.0214	0.0011	0.0372	0.0448	0.1052	0.0023	0.0456	0.109	0.013	0.017	0.0034	4e-04	0.024	0.0227	0.1472	0.0424	0.1209	0.0452	0.0013
7	rs150298353	5785566	1.19	6.02550557173724e-06	1.41	3.05697160910105e-07	0.383706245223454	0.541053498520652	0.0023	0.007	0.0933	0.0116	0.0472	0.0135	0.0169	0.0213	0.0011	0.0372	0.0448	0.1052	0.0023	0.0456	0.109	0.0131	0.017	0.0035	4e-04	0.024	0.0226	0.1472	0.0424	0.1209	0.0453	0.0013
7	rs13235943	5799125	1.19	6.02550557173724e-06	1.41	3.05697160910105e-07	0.424353302720118	0.40818317931713	0.0023	0.0069	0.0939	0.0116	0.0473	0.0134	0.017	0.0207	0.0014	0.0367	0.0449	0.1053	0.0022	0.0454	0.1091	0.0132	0.0169	0.0041	4e-04	0.0236	0.0222	0.1467	0.0422	0.1211	0.0459	0.0012
7	rs3857756	5800769	1.19	6.02550557173724e-06	1.41	3.05697160910105e-07	0.424644348583777	0.421752534991951	0.0023	0.0069	0.0939	0.0116	0.0473	0.0134	0.017	0.0207	0.0014	0.0367	0.0449	0.1052	0.0022	0.0454	0.1091	0.0132	0.0169	0.0041	4e-04	0.0236	0.0221	0.1468	0.0422	0.1211	0.0459	0.0012
7	rs12533583	5806337	1.19	6.02550557173724e-06	1.41	3.05697160910105e-07	0.448906092346968	0.425951812468654	0.0023	0.0069	0.094	0.0117	0.0474	0.0134	0.017	0.0204	0.0014	0.0367	0.0449	0.1052	0.0022	0.0455	0.1092	0.0132	0.0168	0.0041	4e-04	0.0236	0.0221	0.1465	0.0423	0.1212	0.0459	0.0012
7	rs117484155	5806922	1.19	6.02550557173724e-06	1.41	3.05697160910105e-07	0.448965934024769	0.428055649671437	0.0023	0.0069	0.094	0.0117	0.0474	0.0134	0.017	0.0204	0.0014	0.0367	0.0449	0.1052	0.0022	0.0455	0.1092	0.0132	0.0168	0.0041	4e-04	0.0236	0.0221	0.1465	0.0423	0.1212	0.0459	0.0012
7	rs10276704	5816997	1.19	6.02550557173724e-06	1.41	3.05697160910105e-07	0.436426356864612	0.402478886777698	0.0024	0.0068	0.0941	0.0118	0.0473	0.0134	0.0171	0.0203	0.0015	0.0366	0.045	0.1053	0.0022	0.0454	0.1093	0.0132	0.0168	0.0042	4e-04	0.0233	0.0221	0.1465	0.0423	0.1211	0.046	0.0013
7	rs17135757	5817636	1.19	6.02550557173724e-06	1.41	3.05697160910105e-07	0.436957643136031	0.412345501795286	0.0024	0.0068	0.0941	0.0118	0.0473	0.0134	0.0171	0.0203	0.0015	0.0366	0.045	0.1053	0.0022	0.0453	0.1093	0.0132	0.0168	0.0042	4e-04	0.0233	0.0221	0.1465	0.0423	0.1211	0.046	0.0013
7	rs12668235	5819195	1.19	6.02550557173724e-06	1.41	3.05697160910105e-07	0.432951395068936	0.421883592289604	0.0024	0.0068	0.0941	0.0119	0.0473	0.0134	0.0171	0.0203	0.0015	0.0367	0.045	0.1054	0.0022	0.0453	0.1093	0.0132	0.0167	0.0042	4e-04	0.0233	0.0221	0.1465	0.0423	0.1211	0.046	0.0013
7	rs2008418	5820409	1.19	6.02550557173724e-06	1.41	3.05697160910105e-07	0.424760794695001	0.37912143210905	0.0024	0.0068	0.0941	0.0119	0.0473	0.0134	0.0171	0.0203	0.0015	0.0367	0.045	0.1054	0.0022	0.0453	0.1093	0.0132	0.0167	0.0042	4e-04	0.0233	0.022	0.1464	0.0423	0.1211	0.046	0.0013
7	rs13241373	5823221	1.19	6.02550557173724e-06	1.41	3.05697160910105e-07	0.402128331512459	0.367085528301674	0.0024	0.0068	0.0941	0.012	0.0472	0.0135	0.0168	0.0203	0.0015	0.0367	0.045	0.1055	0.0022	0.0453	0.1092	0.0132	0.0169	0.0042	4e-04	0.0232	0.022	0.1465	0.0423	0.1211	0.046	0.0013
7	rs74454750	5823330	1.19	6.02550557173724e-06	1.41	3.05697160910105e-07	0.401278946847377	0.366203013095	0.0024	0.0068	0.0941	0.012	0.0472	0.0135	0.0168	0.0203	0.0015	0.0367	0.045	0.1055	0.0022	0.0453	0.1092	0.0132	0.0169	0.0042	4e-04	0.0232	0.022	0.1465	0.0423	0.1211	0.046	0.0013
7	rs2112011	5833928	1.19	6.02550557173724e-06	1.41	3.05697160910105e-07	0.421158346827269	0.317895986017691	0.0025	0.0068	0.0938	0.0117	0.0473	0.0135	0.0168	0.0202	0.0016	0.0367	0.045	0.1058	0.0022	0.0451	0.1089	0.0132	0.0179	0.0042	4e-04	0.0232	0.022	0.146	0.042	0.1213	0.0459	0.0014
7	rs117292979	5834109	1.19	6.02550557173724e-06	1.41	3.05697160910105e-07	0.388312617301102	0.344090821582801	0.0023	0.0068	0.0939	0.0117	0.0473	0.0135	0.0169	0.0203	0.0016	0.0367	0.045	0.1058	0.0022	0.0451	0.109	0.0132	0.0177	0.0037	4e-04	0.0232	0.022	0.146	0.0422	0.1213	0.046	0.0014
7	Affx-30679272	5834197	1.19	6.02550557173724e-06	1.41	3.05697160910105e-07	0.385478898617549	0.343719456975038	0.0023	0.0068	0.0939	0.0118	0.0473	0.0135	0.017	0.0203	0.0016	0.0367	0.045	0.1058	0.0022	0.0451	0.109	0.0132	0.0176	0.0037	4e-04	0.0232	0.022	0.146	0.0422	0.1213	0.046	0.0014
7	rs10269809	5840310	1.2	3.58864708968754e-06	1.41	3.05697160910105e-07	0.356548643398468	0.322745919414455	0.0024	0.0067	0.0936	0.0117	0.0473	0.0132	0.0166	0.0202	0.0018	0.0368	0.0452	0.1068	0.0023	0.045	0.1102	0.0129	0.0177	0.0037	4e-04	0.0231	0.0217	0.1457	0.0417	0.1214	0.0459	0.0014
7	rs115518621	5842369	1.2	3.58864708968754e-06	1.41	3.05697160910105e-07	0.361147187136644	0.323961777495971	0.0026	0.0066	0.0928	0.0116	0.0472	0.0134	0.0168	0.02	0.002	0.0371	0.0455	0.1061	0.0024	0.0449	0.1112	0.0134	0.018	0.0035	4e-04	0.023	0.0219	0.1451	0.0419	0.1208	0.0458	0.0014
7	rs62455912	5850274	1.2	3.58864708968754e-06	1.41	3.05697160910105e-07	0.443833887757162	0.310061388524399	0.0029	0.0064	0.0913	0.0115	0.047	0.0139	0.0172	0.0197	0.0025	0.0374	0.046	0.1053	0.0025	0.0447	0.1127	0.0142	0.0185	0.0031	5e-04	0.0229	0.0223	0.1437	0.0424	0.1196	0.0457	0.0016
7	rs17135384	5850552	1.2	3.58864708968754e-06	1.41	3.05697160910105e-07	0.448606942754622	0.317412186352451	0.0029	0.0064	0.0913	0.0115	0.047	0.0139	0.0172	0.0197	0.0025	0.0374	0.0461	0.1053	0.0025	0.0447	0.1127	0.0142	0.0185	0.0031	5e-04	0.0229	0.0223	0.1437	0.0424	0.1196	0.0457	0.0016
7	rs73343384	5853718	1.2	3.58864708968754e-06	1.41	3.05697160910105e-07	0.458530539403466	0.285037823137226	0.0029	0.0064	0.0912	0.0115	0.047	0.0142	0.0175	0.0198	0.0025	0.0375	0.0461	0.1052	0.0022	0.0446	0.1128	0.0144	0.0186	0.0031	5e-04	0.0229	0.0224	0.1434	0.0424	0.119	0.0458	0.0016
7	rs6969131	5854003	1.2	3.58864708968754e-06	1.41	3.05697160910105e-07	0.456839038540003	0.276646627252981	0.0029	0.0064	0.0912	0.0115	0.047	0.0142	0.0175	0.0198	0.0025	0.0375	0.0461	0.1052	0.0022	0.0446	0.1128	0.0144	0.0186	0.0031	5e-04	0.0229	0.0224	0.1434	0.0424	0.119	0.0458	0.0016
7	rs78540828	5864860	1.2	3.58864708968754e-06	1.41	3.05697160910105e-07	0.345447062561599	0.299191496639808	0.0029	0.0064	0.0913	0.0116	0.0472	0.0145	0.0177	0.0199	0.002	0.0376	0.0462	0.1046	0.002	0.0446	0.1126	0.0147	0.0188	0.0031	5e-04	0.0229	0.0225	0.1443	0.0423	0.1179	0.046	0.0016
7	rs12531265	5870971	1.2	3.58864708968754e-06	1.41	3.05697160910105e-07	0.355962641335049	0.327861528287684	0.0028	0.0063	0.0913	0.0117	0.0472	0.0146	0.0179	0.0199	0.0019	0.0376	0.0463	0.1041	0.002	0.0444	0.1128	0.0149	0.0188	0.003	5e-04	0.0233	0.0225	0.1444	0.0422	0.1178	0.0457	0.0016
7	rs7794016	5878500	1.2	3.58864708968754e-06	1.41	3.05697160910105e-07	0.240596573876853	0.247227084769851	0.0028	0.0058	0.0881	0.0116	0.05	0.0153	0.0188	0.0208	0.0022	0.0405	0.0463	0.0986	0.0024	0.0455	0.1167	0.0152	0.0188	0.003	6e-04	0.0232	0.0212	0.1447	0.0389	0.116	0.0471	0.0016
7	rs6965477	5878784	1.2	3.58864708968754e-06	1.41	3.05697160910105e-07	0.225816602283665	0.224938286978408	0.0028	0.0058	0.0881	0.0116	0.05	0.0154	0.019	0.0208	0.0022	0.0405	0.0464	0.0984	0.0024	0.0453	0.1167	0.0152	0.0189	0.003	6e-04	0.0231	0.021	0.1448	0.0389	0.1161	0.0471	0.0016
7	rs143977173	5880910	1.2	3.58864708968754e-06	1.41	3.05697160910105e-07	0.215154076737685	0.236549984969912	0.0029	0.0058	0.0878	0.0117	0.0501	0.0158	0.0192	0.0209	0.0022	0.0406	0.0464	0.098	0.0024	0.0454	0.1167	0.0151	0.019	0.003	6e-04	0.0228	0.0208	0.1448	0.039	0.1161	0.047	0.0016
7	rs10278352	5881293	1.2	3.58864708968754e-06	1.41	3.05697160910105e-07	0.217108364672605	0.237876357464678	0.0029	0.0058	0.0878	0.0117	0.0501	0.0159	0.0192	0.0209	0.0022	0.0406	0.0464	0.0979	0.0024	0.0454	0.1167	0.0151	0.019	0.003	6e-04	0.0228	0.0208	0.1448	0.039	0.1161	0.047	0.0016
7	rs17135838	5883606	1.21	2.10988397905443e-06	1.41	3.05697160910105e-07	0.197663503642081	0.198324034213536	0.0029	0.0058	0.0874	0.0118	0.0502	0.0164	0.0195	0.021	0.0022	0.0405	0.0463	0.0974	0.0024	0.0454	0.1168	0.0149	0.0191	0.003	7e-04	0.0225	0.0207	0.1448	0.0391	0.1163	0.0468	0.0016
7	rs17322650	5885326	1.21	2.10988397905443e-06	1.4	5.10166965417579e-07	0.19581036740933	0.197386881057741	0.0029	0.0058	0.0872	0.0119	0.0502	0.0167	0.0197	0.021	0.0022	0.0404	0.0463	0.097	0.0025	0.0454	0.1168	0.0148	0.0192	0.003	7e-04	0.0223	0.0207	0.1448	0.0392	0.1164	0.0466	0.0016
7	rs7804194	5890090	1.21	2.10988397905443e-06	1.4	5.10166965417579e-07	0.180386697048948	0.183816025136893	0.003	0.0059	0.0864	0.0123	0.0505	0.0178	0.0204	0.0211	0.0022	0.0401	0.0462	0.0959	0.0025	0.0455	0.1169	0.0146	0.0195	0.0031	9e-04	0.0217	0.0204	0.1448	0.0393	0.1169	0.046	0.0017
7	rs35088868	5893666	1.21	2.10988397905443e-06	1.4	5.10166965417579e-07	0.212362161654258	0.187893636225069	0.0031	0.0059	0.0858	0.0125	0.0506	0.0187	0.021	0.0211	0.0022	0.0401	0.0464	0.095	0.0026	0.0457	0.117	0.0144	0.0197	0.0031	9e-04	0.0212	0.0202	0.1448	0.0393	0.1172	0.0456	0.0017
7	rs78251796	5894502	1.21	2.10988397905443e-06	1.4	5.10166965417579e-07	0.19592589720279	0.185341543807636	0.0031	0.0059	0.0858	0.0126	0.0507	0.0187	0.021	0.0212	0.0022	0.0401	0.0464	0.0949	0.0026	0.0458	0.1172	0.0143	0.0197	0.0031	9e-04	0.021	0.0201	0.1449	0.0393	0.1172	0.0453	0.0017
7	rs28514542	5894982	1.21	2.10988397905443e-06	1.4	5.10166965417579e-07	0.190879325133004	0.187075670563443	0.0031	0.0059	0.0858	0.0126	0.0507	0.0188	0.021	0.0212	0.0022	0.04	0.0463	0.0949	0.0026	0.0458	0.1171	0.0143	0.0197	0.0031	0.001	0.021	0.0201	0.1449	0.0393	0.1172	0.0453	0.0017
7	rs308068	5896277	1.21	2.10988397905443e-06	1.4	5.10166965417579e-07	0.205214964193927	0.191589483714304	0.0031	0.0059	0.0857	0.0126	0.0507	0.0189	0.021	0.0213	0.0022	0.04	0.046	0.0947	0.0026	0.0458	0.1171	0.0143	0.0197	0.0031	0.001	0.021	0.0201	0.1449	0.0397	0.1172	0.0454	0.0017
7	rs116873614	5902157	1.22	1.22452241541156e-06	1.4	5.10166965417579e-07	0.187406487593384	0.167030541089163	0.0031	0.006	0.0855	0.0127	0.0509	0.0192	0.0211	0.0214	0.0023	0.0401	0.0458	0.0946	0.0026	0.0458	0.1171	0.014	0.0197	0.0032	0.001	0.0211	0.0202	0.1449	0.0396	0.1164	0.0455	0.0017
7	rs117883772	5903672	1.22	1.22452241541156e-06	1.39	8.42716118327353e-07	0.197121978784092	0.155006416924415	0.0032	0.006	0.0854	0.0127	0.051	0.0193	0.0212	0.0214	0.0023	0.0401	0.0457	0.0946	0.0026	0.0458	0.1171	0.0139	0.0197	0.0033	0.001	0.0211	0.0202	0.1449	0.0396	0.1163	0.0455	0.0017
7	rs75889154	5906747	1.22	1.22452241541156e-06	1.39	8.42716118327353e-07	0.218908503597649	0.0983152572571123	0.0032	0.006	0.0849	0.0129	0.0515	0.02	0.0213	0.0216	0.0024	0.0404	0.0454	0.0941	0.0026	0.0459	0.1171	0.0134	0.0198	0.0034	0.0011	0.021	0.0204	0.1441	0.0396	0.1154	0.046	0.0018
7	rs6953261	5908742	1.23	7.01529056661255e-07	1.38	1.3778577641839e-06	0.29639208309936	0.0879713630836043	0.0033	0.0061	0.0843	0.013	0.0521	0.0208	0.0214	0.0217	0.0025	0.0408	0.0451	0.0932	0.0026	0.0458	0.1177	0.0127	0.0199	0.0036	0.0011	0.0208	0.0206	0.1433	0.0397	0.1144	0.0469	0.0018
7	rs11981122	5910163	1.23	7.01529056661255e-07	1.37	2.22991347310071e-06	0.375944870213153	0.0568162870431793	0.0034	0.0062	0.0837	0.0133	0.0522	0.0214	0.0216	0.0215	0.0026	0.0416	0.0449	0.0925	0.0028	0.0456	0.1179	0.0124	0.0203	0.0037	0.0012	0.0205	0.0206	0.1413	0.0398	0.115	0.0472	0.0021
7	rs118161710	5911261	1.24	3.96722049957136e-07	1.36	3.57222621721129e-06	0.392219125028775	0.0479903574485718	0.0035	0.0062	0.0837	0.0133	0.0521	0.0215	0.0217	0.0214	0.0027	0.0418	0.0448	0.0925	0.0028	0.0454	0.118	0.0122	0.0203	0.0038	0.0012	0.0203	0.0207	0.1408	0.0398	0.1152	0.0473	0.0022
7	rs117747474	5914423	1.24	3.96722049957136e-07	1.36	3.57222621721129e-06	0.454006616185664	0.0441115188441802	0.0036	0.0062	0.0837	0.0133	0.0521	0.0218	0.0218	0.0213	0.0027	0.0421	0.0446	0.0925	0.0029	0.0454	0.1182	0.012	0.0204	0.0039	0.0012	0.02	0.0209	0.1401	0.0397	0.1155	0.0474	0.0023
7	rs10237467	5918428	1.24	3.96722049957136e-07	1.35	5.66453672959674e-06	0.556200807151774	0.0342836759910563	0.0036	0.0062	0.0837	0.0134	0.052	0.022	0.0219	0.0211	0.0028	0.0424	0.0445	0.0925	0.003	0.0453	0.1184	0.0116	0.0204	0.004	0.0012	0.0196	0.0212	0.1391	0.0397	0.1158	0.0475	0.0024
7	rs12668032	5919040	1.24	3.96722049957136e-07	1.35	5.66453672959674e-06	0.582080358810839	0.0306704717898915	0.0037	0.0062	0.0835	0.0134	0.052	0.0221	0.0218	0.0211	0.0028	0.0424	0.0444	0.0924	0.003	0.0454	0.1185	0.0116	0.0204	0.0041	0.0012	0.0196	0.0212	0.139	0.0397	0.1158	0.0475	0.0024
7	rs116926195	5919222	1.24	3.96722049957136e-07	1.35	5.66453672959674e-06	0.570346373237677	0.0298445901737931	0.0037	0.0062	0.0835	0.0134	0.052	0.0221	0.0218	0.0211	0.0028	0.0424	0.0444	0.0924	0.003	0.0454	0.1185	0.0116	0.0204	0.0041	0.0012	0.0195	0.0213	0.1389	0.0397	0.1159	0.0475	0.0024
7	rs12668646	5920060	1.24	3.96722049957136e-07	1.35	5.66453672959674e-06	0.558857036330369	0.0287439639838225	0.0037	0.0063	0.0833	0.0136	0.052	0.0222	0.0218	0.0212	0.0029	0.0424	0.0443	0.0923	0.003	0.0455	0.1185	0.0116	0.0203	0.0041	0.0012	0.0195	0.0213	0.1387	0.0395	0.116	0.0476	0.0025
7	rs41280699	5922009	1.24	3.96722049957136e-07	1.35	5.66453672959674e-06	0.523179834537788	0.0283185502207691	0.0037	0.0063	0.0827	0.0135	0.0523	0.0222	0.0216	0.0213	0.0027	0.0424	0.0442	0.0927	0.003	0.0457	0.1184	0.0115	0.0203	0.0042	0.0012	0.0194	0.0213	0.1387	0.0396	0.1159	0.0478	0.0025
7	rs113132829	5924858	1.25	2.21452343635491e-07	1.35	5.66453672959674e-06	0.524792001220007	0.0306704717898915	0.0037	0.0064	0.0817	0.0135	0.0522	0.0223	0.0214	0.0214	0.0025	0.0425	0.0441	0.0931	0.003	0.0463	0.1183	0.0112	0.0204	0.0042	0.0012	0.0193	0.0214	0.1388	0.0397	0.116	0.0482	0.0026
7	rs2881189	5925156	1.25	2.21452343635491e-07	1.35	5.66453672959674e-06	0.535686857176077	0.032353566009896	0.0037	0.0064	0.0816	0.0135	0.0522	0.0222	0.0213	0.0214	0.0025	0.0426	0.0442	0.0931	0.003	0.0464	0.1182	0.0112	0.0203	0.0042	0.0012	0.0193	0.0214	0.1387	0.0397	0.1159	0.0482	0.0026
7	rs61512536	5927584	1.26	1.22016757744899e-07	1.35	5.66453672959674e-06	0.546161419693245	0.0305727652821174	0.0037	0.0064	0.0814	0.0136	0.052	0.0223	0.0213	0.0213	0.0025	0.0427	0.0444	0.0932	0.003	0.0467	0.1182	0.0112	0.0205	0.0043	0.0012	0.0192	0.0213	0.1385	0.0396	0.1158	0.0484	0.0026
7	rs4720653	5928736	1.26	1.22016757744899e-07	1.35	5.66453672959674e-06	0.544321456216353	0.0288864280875127	0.0037	0.0064	0.0813	0.0136	0.052	0.0224	0.0213	0.0213	0.0026	0.0428	0.0443	0.0932	0.003	0.0468	0.1182	0.0112	0.0205	0.0043	0.0012	0.0191	0.0213	0.1384	0.0396	0.1157	0.0484	0.0026
7	rs7789795	5929666	1.26	1.22016757744899e-07	1.34	8.89143731257071e-06	0.536599552237679	0.0292679414373405	0.0037	0.0064	0.0813	0.0136	0.052	0.0223	0.0213	0.0212	0.0026	0.0429	0.0443	0.0932	0.003	0.0469	0.1181	0.0112	0.0205	0.0043	0.0012	0.0191	0.0212	0.1383	0.0396	0.1156	0.0485	0.0026
7	rs117328043	5929897	1.26	1.22016757744899e-07	1.23	0.000651841746454266	0.53288818127233	0.0296036822255368	0.0037	0.0064	0.0811	0.0136	0.052	0.0223	0.0213	0.0212	0.0026	0.0432	0.0443	0.0932	0.003	0.0469	0.1183	0.0112	0.0205	0.0043	0.0012	0.0188	0.0212	0.1383	0.0396	0.1156	0.0485	0.0026
7	rs75132746	5930559	1.26	1.22016757744899e-07	1.22	0.000907437995335638	0.530161300788367	0.0308663190889383	0.0037	0.0064	0.0811	0.0136	0.0518	0.0223	0.0213	0.0212	0.0026	0.0432	0.0443	0.0932	0.0031	0.0468	0.1186	0.0112	0.0205	0.0043	0.0012	0.0188	0.0212	0.1383	0.0396	0.1156	0.0485	0.0026
