## Supplementary Tab. 7 for "Sparse haplotype-based fine-scale local ancestry inference at scale reveals recent selection on immune responses": 304206_file08 (part 69 of 161)

Chromosome	rs_number	hg19_GRCh37_Position	LDAS_26pop	-log10(p_LDAS_26pop)	LDAS_5continent	-log10(p_LDAS_5continent)	-log10(p_AAS_26pop)	-log10(p_AAS_5continent)	prob_ACB	prob_ASW	prob_BEB	prob_CDX	prob_CEU	prob_CHB	prob_CHS	prob_CLM	prob_ESN	prob_FIN	prob_GBR	prob_GIH	prob_GWD	prob_IBS	prob_ITU	prob_JPT	prob_KHV	prob_LWK	prob_MSL	prob_MXL	prob_PEL	prob_PJL	prob_PUR	prob_STU	prob_TSI	prob_YRI
7	rs139919113	5946872	1.28	3.56208104268941e-08	1.21	0.00125101973497372	0.603536041071186	0.0628735477065409	0.0035	0.0064	0.0812	0.0138	0.052	0.0231	0.0221	0.0214	0.0025	0.0437	0.0439	0.093	0.003	0.0467	0.1175	0.0111	0.0202	0.0043	0.0011	0.0185	0.0214	0.1381	0.0398	0.115	0.0488	0.0025
7	rs117167852	5949531	1.28	3.56208104268941e-08	1.21	0.00125101973497372	0.599820630202592	0.0685591865461554	0.0035	0.0064	0.0814	0.0138	0.0521	0.023	0.0221	0.0214	0.0025	0.0437	0.0438	0.0931	0.003	0.0468	0.1175	0.0111	0.0201	0.0043	0.001	0.0185	0.0214	0.1379	0.0398	0.1152	0.0488	0.0025
7	rs6964095	5971058	1.3	9.86923454314239e-09	1.2	0.00170810004742368	0.579035035609902	0.166735908740984	0.0034	0.0064	0.0828	0.0132	0.0526	0.0219	0.0219	0.0218	0.0023	0.0429	0.0426	0.0945	0.0032	0.0472	0.1179	0.0105	0.0195	0.0043	0.001	0.0183	0.0213	0.1368	0.0402	0.1162	0.0495	0.0025
7	rs118178491	6020774	1.29	1.88727406245341e-08	1.19	0.00230992498322835	0.815816480405422	0.730117494130442	0.0027	0.0061	0.0887	0.0102	0.0544	0.0176	0.0192	0.023	0.0014	0.0407	0.0387	0.0979	0.003	0.0481	0.1201	0.0092	0.0179	0.004	7e-04	0.0174	0.0213	0.1373	0.0411	0.1215	0.0502	0.0018
7	rs7811924	6025136	1.29	1.88727406245341e-08	1.19	0.00230992498322835	0.766516022779048	1.06223192105032	0.0027	0.0061	0.0891	0.0099	0.0546	0.0173	0.019	0.0232	0.0014	0.0406	0.0384	0.0982	0.003	0.0482	0.1202	0.0091	0.0178	0.0039	7e-04	0.0174	0.0214	0.1373	0.0412	0.1219	0.0502	0.0018
7	rs1805324	6026530	1.29	1.88727406245341e-08	1.19	0.00230992498322835	0.731812655805052	0.719488442208355	0.0027	0.0061	0.0892	0.0099	0.0546	0.0172	0.0189	0.0232	0.0014	0.0406	0.0385	0.0982	0.003	0.0482	0.1202	0.0091	0.0178	0.0039	7e-04	0.0174	0.0214	0.1373	0.0412	0.1219	0.0502	0.0018
7	rs2228006	6026775	1.29	1.88727406245341e-08	1.19	0.00230992498322835	0.72723404240652	0.655144284005581	0.0027	0.0061	0.0892	0.0099	0.0546	0.0172	0.0189	0.0232	0.0014	0.0406	0.0385	0.0982	0.003	0.0482	0.1202	0.0091	0.0178	0.0039	7e-04	0.0174	0.0214	0.1373	0.0412	0.1219	0.0502	0.0018
7	rs2228007	6026865	1.29	1.88727406245341e-08	1.19	0.00230992498322835	0.728733828642772	0.650611756862963	0.0027	0.0061	0.0892	0.0099	0.0546	0.0172	0.0189	0.0232	0.0014	0.0406	0.0384	0.0982	0.003	0.0482	0.1202	0.0091	0.0178	0.0039	7e-04	0.0174	0.0214	0.1373	0.0412	0.1219	0.0502	0.0018
7	rs1805323	6026942	1.29	1.88727406245341e-08	1.19	0.00230992498322835	0.728583788590266	0.652073068846654	0.0027	0.0061	0.0892	0.0099	0.0546	0.0172	0.0189	0.0232	0.0014	0.0406	0.0384	0.0982	0.003	0.0482	0.1202	0.0091	0.0178	0.0039	7e-04	0.0174	0.0214	0.1373	0.0412	0.1219	0.0502	0.0018
7	rs113516018	6033095	1.29	1.88727406245341e-08	1.19	0.00230992498322835	0.699661701476059	0.569894617511545	0.0027	0.0061	0.0893	0.01	0.0547	0.0171	0.019	0.0232	0.0013	0.0406	0.0385	0.0982	0.003	0.0482	0.1202	0.0093	0.0179	0.0039	7e-04	0.0174	0.0214	0.137	0.0412	0.1218	0.0503	0.0018
7	rs12702462	6035021	1.29	1.88727406245341e-08	1.19	0.00230992498322835	0.665200389943327	0.563532296186205	0.0027	0.0061	0.0893	0.0102	0.0547	0.0171	0.019	0.0232	0.0013	0.0406	0.0385	0.0982	0.003	0.0482	0.1202	0.0093	0.0179	0.0039	7e-04	0.0174	0.0214	0.1369	0.0412	0.1215	0.0504	0.0018
7	rs1860461	6053264	1.28	3.56208104268941e-08	1.19	0.00230992498322835	0.607745805654994	0.470028468157934	0.0026	0.0062	0.0889	0.0104	0.0551	0.0168	0.0192	0.0237	0.0013	0.0401	0.0385	0.099	0.003	0.0483	0.1198	0.0096	0.0179	0.0039	7e-04	0.0174	0.0218	0.1365	0.0408	0.1216	0.05	0.0017
7	rs1860460	6053286	1.28	3.56208104268941e-08	1.19	0.00230992498322835	0.604914805397793	0.470298239049356	0.0026	0.0062	0.0889	0.0104	0.0551	0.0168	0.0192	0.0237	0.0013	0.0401	0.0385	0.099	0.003	0.0483	0.1198	0.0097	0.0179	0.0039	7e-04	0.0174	0.0218	0.1365	0.0408	0.1216	0.05	0.0017
7	rs6979676	6054987	1.28	3.56208104268941e-08	1.19	0.00230992498322835	0.608091466178366	0.47137772545368	0.0026	0.0062	0.0887	0.0103	0.0551	0.0169	0.0193	0.0237	0.0013	0.0402	0.0385	0.099	0.003	0.0483	0.12	0.0097	0.0178	0.0038	7e-04	0.0174	0.0218	0.1365	0.0407	0.1216	0.0501	0.0017
7	rs3801030	6062229	1.28	3.56208104268941e-08	1.19	0.00230992498322835	0.496952789125136	0.374040378907791	0.0026	0.0063	0.0882	0.0105	0.0548	0.0174	0.0196	0.0238	0.0012	0.0406	0.0387	0.0984	0.0029	0.0484	0.1199	0.0102	0.0177	0.0036	6e-04	0.0174	0.0214	0.1367	0.0406	0.1213	0.0505	0.0017
7	rs117711570	6062747	1.28	3.56208104268941e-08	1.19	0.00230992498322835	0.498525806551073	0.37835804982913	0.0026	0.0063	0.0882	0.0105	0.0548	0.0174	0.0196	0.0238	0.0012	0.0407	0.0387	0.0982	0.0029	0.0484	0.1199	0.0102	0.0177	0.0036	6e-04	0.0174	0.0214	0.1368	0.0406	0.1213	0.0504	0.0017
7	rs17343667	6065194	1.28	3.56208104268941e-08	1.18	0.0030942526987612	0.50205803622427	0.413257542272414	0.0026	0.0063	0.0881	0.0105	0.0549	0.0175	0.0197	0.0238	0.0012	0.0408	0.0388	0.0977	0.0029	0.0485	0.1199	0.0103	0.0177	0.0035	6e-04	0.0174	0.0214	0.1368	0.0406	0.1212	0.0504	0.0017
7	rs2640	6066450	1.28	3.56208104268941e-08	1.18	0.0030942526987612	0.497707539077283	0.398473212365151	0.0026	0.0063	0.0881	0.0105	0.0549	0.0176	0.0197	0.0238	0.0012	0.0408	0.0389	0.0976	0.0029	0.0485	0.1198	0.0104	0.0177	0.0035	6e-04	0.0174	0.0215	0.1368	0.0406	0.1212	0.0504	0.0016
7	rs12334093	6071115	1.27	6.63584712681849e-08	1.18	0.0030942526987612	0.48464125322047	0.368094852122376	0.0026	0.0063	0.0881	0.0106	0.055	0.0177	0.0197	0.0239	0.0012	0.0409	0.0393	0.0971	0.0029	0.0486	0.1195	0.0105	0.0176	0.0035	6e-04	0.0175	0.0215	0.1366	0.0407	0.1211	0.0505	0.0016
7	rs2302332	6077476	1.27	6.63584712681849e-08	1.18	0.0030942526987612	0.464596562781078	0.354036265305706	0.0026	0.0064	0.0881	0.0106	0.0551	0.0178	0.0197	0.0239	0.0012	0.041	0.0396	0.0968	0.0029	0.0486	0.119	0.0106	0.0176	0.0035	5e-04	0.0175	0.0216	0.1364	0.0408	0.1211	0.0505	0.0016
7	rs17278569	6078668	1.27	6.63584712681849e-08	1.18	0.0030942526987612	0.551302460954005	0.40649553380204	0.0026	0.0064	0.088	0.0104	0.0597	0.0176	0.0193	0.0239	0.0012	0.041	0.0396	0.0969	0.0028	0.0486	0.1168	0.0106	0.0173	0.0034	5e-04	0.0175	0.0209	0.1361	0.0408	0.1211	0.0505	0.0015
7	rs34909691	6080686	1.27	6.63584712681849e-08	1.18	0.0030942526987612	0.550048066160371	0.393963971887036	0.0026	0.0064	0.088	0.0104	0.0597	0.0176	0.0193	0.0239	0.0012	0.041	0.0396	0.0968	0.0028	0.0486	0.1168	0.0106	0.0173	0.0034	5e-04	0.0175	0.0209	0.1361	0.0408	0.1211	0.0506	0.0015
7	rs852154	6090727	1.27	6.63584712681849e-08	1.18	0.0030942526987612	0.552624329105001	0.396796699474093	0.0026	0.0064	0.088	0.0104	0.0597	0.0176	0.0193	0.0239	0.0012	0.041	0.0397	0.0968	0.0028	0.0486	0.1168	0.0106	0.0173	0.0034	5e-04	0.0175	0.0209	0.1361	0.0408	0.1211	0.0506	0.0015
7	rs852144	6109816	1.27	6.63584712681849e-08	1.18	0.0030942526987612	0.599820630202592	0.379248704352578	0.0026	0.0064	0.088	0.0105	0.0598	0.0174	0.0194	0.024	0.0012	0.0411	0.0396	0.0965	0.0028	0.0487	0.1163	0.0104	0.0173	0.0034	5e-04	0.0176	0.021	0.1362	0.041	0.1212	0.0507	0.0015
7	rs77301160	6110910	1.27	6.63584712681849e-08	1.18	0.0030942526987612	0.600095482528139	0.372393188269182	0.0026	0.0064	0.088	0.0105	0.0598	0.0174	0.0194	0.024	0.0012	0.0411	0.0396	0.0965	0.0028	0.0487	0.1162	0.0104	0.0173	0.0034	5e-04	0.0176	0.021	0.1362	0.041	0.1212	0.0508	0.0015
7	rs536932	6111172	1.27	6.63584712681849e-08	1.18	0.0030942526987612	0.600782867764307	0.372899798325711	0.0026	0.0064	0.088	0.0105	0.0598	0.0174	0.0194	0.024	0.0012	0.0411	0.0396	0.0965	0.0028	0.0487	0.1162	0.0104	0.0173	0.0034	5e-04	0.0176	0.021	0.1362	0.041	0.1212	0.0508	0.0015
7	rs13230531	6114558	1.27	6.63584712681849e-08	1.17	0.00410610250054267	0.60712384484779	0.36746393293686	0.0026	0.0064	0.088	0.0105	0.0598	0.0174	0.0194	0.0239	0.0012	0.0412	0.0396	0.0964	0.0028	0.0488	0.1163	0.0104	0.0173	0.0034	5e-04	0.0176	0.0211	0.1361	0.041	0.1212	0.0508	0.0015
7	rs852162	6130519	1.26	1.22016757744899e-07	1.17	0.00410610250054267	0.689234098953568	0.257598741761976	0.0032	0.0068	0.0889	0.0105	0.0589	0.0164	0.0188	0.0234	0.0017	0.0413	0.0389	0.0955	0.0038	0.0491	0.1155	0.0103	0.0171	0.0035	4e-04	0.0177	0.0216	0.1352	0.0412	0.1228	0.051	0.0019
7	rs538319	6131235	1.26	1.22016757744899e-07	1.16	0.005398436081006	0.693411421069095	0.272480044775069	0.0032	0.0068	0.0889	0.0105	0.059	0.0164	0.0188	0.0234	0.0017	0.0413	0.0388	0.0955	0.0038	0.049	0.1154	0.0103	0.0171	0.0035	4e-04	0.0177	0.0216	0.1352	0.0412	0.1229	0.051	0.0019
7	rs78808269	6132138	1.26	1.22016757744899e-07	1.16	0.005398436081006	0.706084937418526	0.271672146516398	0.0032	0.0068	0.0889	0.0105	0.059	0.0164	0.0188	0.0234	0.0017	0.0413	0.0388	0.0954	0.0038	0.0489	0.1154	0.0103	0.0171	0.0035	4e-04	0.0177	0.0216	0.1352	0.0413	0.1229	0.051	0.0019
7	rs67579350	6140998	1.25	2.21452343635491e-07	1.16	0.005398436081006	0.752154416549363	0.273982392761181	0.0032	0.0068	0.0889	0.0105	0.0591	0.0163	0.0189	0.0235	0.0017	0.0413	0.0388	0.0953	0.0038	0.0487	0.1152	0.0102	0.0171	0.0035	4e-04	0.0177	0.0217	0.1352	0.0416	0.1231	0.051	0.0018
7	rs79607670	6142878	1.25	2.21452343635491e-07	1.13	0.0116180838853521	0.753295923189338	0.268907857295775	0.0032	0.0068	0.0889	0.0105	0.0591	0.0163	0.0189	0.0235	0.0017	0.0413	0.0388	0.0953	0.0038	0.0487	0.1152	0.0102	0.0171	0.0035	4e-04	0.0177	0.0217	0.1352	0.0416	0.1231	0.0509	0.0018
7	rs635515	6151161	1.25	2.21452343635491e-07	1.12	0.0147375964059179	0.737157823531091	0.243094134555657	0.0032	0.0067	0.089	0.0105	0.0592	0.0162	0.0188	0.0235	0.0017	0.0414	0.0388	0.0951	0.0038	0.0486	0.1152	0.0102	0.0171	0.0035	6e-04	0.0177	0.0217	0.1353	0.0417	0.1232	0.0508	0.0018
7	rs62454267	6155166	1.25	2.21452343635491e-07	1.12	0.0147375964059179	0.740554477279736	0.236881354710373	0.0032	0.0068	0.0888	0.0105	0.0593	0.0162	0.0188	0.0235	0.0017	0.0414	0.0388	0.095	0.0038	0.0485	0.1152	0.0102	0.0171	0.0034	7e-04	0.0177	0.0217	0.1353	0.0418	0.1232	0.0508	0.0018
7	rs10272684	6155873	1.25	2.21452343635491e-07	1.12	0.0147375964059179	0.744336593350721	0.229844663708658	0.0032	0.0068	0.0888	0.0105	0.0593	0.0162	0.0188	0.0235	0.0017	0.0414	0.0388	0.095	0.0038	0.0485	0.1152	0.0102	0.0171	0.0034	7e-04	0.0177	0.0217	0.1353	0.0418	0.1232	0.0508	0.0018
7	rs73335408	6161609	1.25	2.21452343635491e-07	1.12	0.0147375964059179	0.752078343089577	0.236108390666358	0.0032	0.0068	0.0888	0.0105	0.0592	0.0162	0.0188	0.0234	0.0016	0.0414	0.0387	0.095	0.0038	0.0485	0.1153	0.0102	0.0171	0.0034	7e-04	0.0177	0.0217	0.1353	0.042	0.1234	0.0507	0.0018
7	rs62454270	6168907	1.25	2.21452343635491e-07	1.12	0.0147375964059179	0.738817550832849	0.23842971495909	0.0032	0.0068	0.0888	0.0105	0.0592	0.0163	0.0188	0.0234	0.0016	0.0414	0.0387	0.095	0.0038	0.0484	0.1154	0.0102	0.0171	0.0033	7e-04	0.0176	0.0216	0.1354	0.0419	0.1235	0.0507	0.0018
7	rs2107853	6174038	1.25	2.21452343635491e-07	1.12	0.0147375964059179	0.728733828642772	0.251719950842985	0.0032	0.0067	0.0888	0.0105	0.0592	0.0163	0.0188	0.0234	0.0016	0.0414	0.0387	0.095	0.0038	0.0484	0.1155	0.0102	0.0172	0.0032	7e-04	0.0176	0.0216	0.1355	0.0419	0.1236	0.0506	0.0017
7	rs9648587	6174379	1.25	2.21452343635491e-07	1.12	0.0147375964059179	0.736177848523476	0.250256959150218	0.0032	0.0067	0.0888	0.0105	0.0592	0.0163	0.0188	0.0235	0.0016	0.0415	0.0387	0.095	0.0038	0.0484	0.1155	0.0102	0.0172	0.0032	7e-04	0.0176	0.0216	0.1353	0.0419	0.1238	0.0506	0.0017
7	rs55962331	6188936	1.26	1.22016757744899e-07	1.12	0.0147375964059179	0.687624820389822	0.270173735640947	0.0031	0.0066	0.0887	0.0105	0.0591	0.0163	0.0188	0.0234	0.0015	0.0413	0.0389	0.0949	0.0037	0.049	0.1156	0.0105	0.0172	0.0034	7e-04	0.0174	0.0214	0.1359	0.0417	0.1238	0.0505	0.0016
7	rs12533067	6191429	1.26	1.22016757744899e-07	1.12	0.0147375964059179	0.682224164102442	0.268907857295775	0.0031	0.0065	0.0887	0.0105	0.0591	0.0163	0.0188	0.0234	0.0015	0.0413	0.0389	0.0949	0.0037	0.049	0.1157	0.0105	0.0172	0.0034	7e-04	0.0173	0.0214	0.1361	0.0416	0.1238	0.0504	0.0016
7	rs10253805	6191895	1.26	1.22016757744899e-07	1.12	0.0147375964059179	0.683390255916029	0.268907857295775	0.0031	0.0065	0.0887	0.0105	0.0591	0.0163	0.0188	0.0234	0.0014	0.0413	0.0389	0.0949	0.0037	0.049	0.1157	0.0105	0.0172	0.0034	7e-04	0.0173	0.0213	0.1361	0.0416	0.1238	0.0504	0.0016
7	rs61753119	6193752	1.25	2.21452343635491e-07	1.11	0.0185358352188032	0.687478605858706	0.264091538497001	0.0031	0.0065	0.0884	0.0105	0.059	0.0166	0.0188	0.0234	0.0015	0.0401	0.0389	0.0953	0.0037	0.0496	0.1156	0.0105	0.0172	0.0035	7e-04	0.0171	0.0214	0.136	0.0416	0.1238	0.0507	0.0016
7	rs73058659	6194383	1.25	2.21452343635491e-07	1.11	0.0185358352188032	0.682734219363973	0.260895773789267	0.0031	0.0065	0.0884	0.0105	0.0591	0.0166	0.0188	0.0234	0.0015	0.0401	0.0389	0.0955	0.0038	0.0496	0.1156	0.0105	0.0172	0.0035	7e-04	0.0171	0.0214	0.1358	0.0415	0.1238	0.0507	0.0016
7	rs10275021	6211340	1.25	2.21452343635491e-07	1.11	0.0185358352188032	0.713946226658653	0.254767063541176	0.003	0.0064	0.0885	0.0104	0.0591	0.0166	0.0189	0.0234	0.0013	0.0405	0.0389	0.0956	0.0037	0.0497	0.1156	0.0106	0.0173	0.0035	7e-04	0.0168	0.021	0.1355	0.0412	0.1244	0.0508	0.0016
7	rs4724785	6212135	1.25	2.21452343635491e-07	1.11	0.0185358352188032	0.719084237444731	0.252621592306637	0.003	0.0064	0.0885	0.0104	0.0591	0.0166	0.019	0.0235	0.0013	0.04	0.0389	0.0956	0.0037	0.0499	0.1155	0.0106	0.0173	0.0035	7e-04	0.0168	0.021	0.1355	0.0412	0.1244	0.051	0.0016
7	rs10241174	6225926	1.25	2.21452343635491e-07	1.11	0.0185358352188032	0.667146461089172	0.250481859145932	0.0031	0.0064	0.0884	0.0106	0.059	0.0168	0.0191	0.0235	0.0014	0.04	0.0389	0.0955	0.0037	0.0499	0.1152	0.0108	0.0174	0.0036	7e-04	0.0168	0.0209	0.1353	0.041	0.1245	0.051	0.0016
7	rs117154104	6239475	1.25	2.21452343635491e-07	1.11	0.0185358352188032	0.732865274658626	0.250369401154829	0.003	0.0064	0.0882	0.0101	0.059	0.0169	0.0193	0.0234	0.0014	0.04	0.0389	0.0954	0.0038	0.0499	0.1153	0.0109	0.0176	0.0037	7e-04	0.0169	0.0208	0.135	0.041	0.1246	0.051	0.0017
7	rs6962026	6246523	1.25	2.21452343635491e-07	1.1	0.0231193192345528	0.755352546549244	0.245996054576213	0.003	0.0064	0.088	0.0101	0.0589	0.0171	0.0194	0.0234	0.0014	0.04	0.0389	0.0954	0.0038	0.05	0.1151	0.011	0.0177	0.0037	8e-04	0.0169	0.0208	0.1347	0.0409	0.1248	0.051	0.0018
7	rs116974852	6248790	1.25	2.21452343635491e-07	1.09	0.0286025630236612	0.745548659129828	0.26535033540418	0.003	0.0064	0.088	0.0101	0.0589	0.0172	0.0194	0.0234	0.0014	0.0399	0.0389	0.0954	0.0038	0.0499	0.1151	0.011	0.0177	0.0038	8e-04	0.0169	0.0208	0.1347	0.0408	0.1248	0.0509	0.0018
7	rs76353541	6250389	1.25	2.21452343635491e-07	1.09	0.0286025630236612	0.744260868016689	0.239094288042462	0.003	0.0064	0.0879	0.0101	0.0588	0.0174	0.0194	0.0235	0.0014	0.0399	0.0389	0.0954	0.0039	0.0498	0.115	0.011	0.0177	0.0038	8e-04	0.0169	0.0208	0.1347	0.0408	0.1248	0.0509	0.0018
7	rs78328362	6259162	1.25	2.21452343635491e-07	1.09	0.0286025630236612	0.733391834373216	0.208730310155306	0.003	0.0064	0.0878	0.0103	0.0587	0.0177	0.0196	0.0235	0.0014	0.0398	0.0389	0.0954	0.0039	0.0495	0.1149	0.0111	0.0178	0.0039	9e-04	0.0169	0.0207	0.1346	0.0408	0.125	0.0507	0.0019
7	rs57153401	6264669	1.25	2.21452343635491e-07	1.09	0.0286025630236612	0.731211459087041	0.205452687075189	0.003	0.0064	0.0878	0.0103	0.0586	0.0178	0.0196	0.0235	0.0014	0.0398	0.0389	0.0953	0.004	0.0495	0.1149	0.0111	0.0179	0.0039	9e-04	0.0169	0.0207	0.1345	0.0408	0.125	0.0507	0.0019
7	rs117318797	6271705	1.25	2.21452343635491e-07	1.09	0.0286025630236612	0.72438821192205	0.217160279196102	0.003	0.0065	0.0878	0.0103	0.0586	0.0179	0.0196	0.0235	0.0014	0.0398	0.0389	0.0953	0.004	0.0494	0.1148	0.0112	0.0179	0.0039	9e-04	0.0169	0.0206	0.1345	0.0408	0.125	0.0506	0.0019
7	rs17188097	6289108	1.24	3.96722049957136e-07	1.09	0.0286025630236612	0.726185004582354	0.190868931332259	0.003	0.0065	0.0879	0.0104	0.0584	0.018	0.0196	0.0235	0.0015	0.0398	0.0388	0.095	0.004	0.0493	0.1148	0.0114	0.0182	0.004	9e-04	0.0169	0.0205	0.1345	0.0408	0.1251	0.0504	0.0019
7	rs77599410	6291239	1.24	3.96722049957136e-07	1.09	0.0286025630236612	0.723789718582804	0.177857822252424	0.0029	0.0065	0.088	0.0104	0.0584	0.0181	0.0197	0.0235	0.0015	0.0398	0.0388	0.0949	0.004	0.0492	0.1147	0.0114	0.0183	0.004	9e-04	0.0169	0.0205	0.1344	0.0408	0.1252	0.0503	0.0019
7	rs6463537	6295819	1.24	3.96722049957136e-07	1.08	0.0351072409391166	0.727009192239722	0.185036094880622	0.0029	0.0065	0.088	0.0105	0.0583	0.0181	0.0197	0.0235	0.0015	0.0398	0.0388	0.0948	0.0041	0.0491	0.1147	0.0115	0.0184	0.0041	9e-04	0.0169	0.0204	0.1344	0.0408	0.1253	0.0503	0.0019
7	rs6463540	6296843	1.24	3.96722049957136e-07	1.08	0.0351072409391166	0.728883882342501	0.182902789551251	0.0029	0.0065	0.088	0.0105	0.0583	0.0182	0.0197	0.0235	0.0015	0.0398	0.0388	0.0947	0.0041	0.0491	0.1147	0.0115	0.0184	0.0041	9e-04	0.0169	0.0204	0.1344	0.0408	0.1253	0.0502	0.0019
7	rs58702940	6298044	1.24	3.96722049957136e-07	1.08	0.0351072409391166	0.728583788590266	0.182396111102832	0.0029	0.0065	0.088	0.0105	0.0583	0.0182	0.0197	0.0235	0.0015	0.0398	0.0388	0.0947	0.0041	0.0491	0.1147	0.0115	0.0184	0.0041	9e-04	0.0169	0.0204	0.1343	0.0408	0.1253	0.0502	0.0019
7	rs889963	6309749	1.24	3.96722049957136e-07	1.08	0.0351072409391166	0.702537849062952	0.199471469495925	0.0029	0.0065	0.0879	0.0105	0.0582	0.0182	0.0197	0.0235	0.0015	0.0397	0.0388	0.0946	0.0041	0.0488	0.1151	0.0117	0.0186	0.0041	0.001	0.017	0.0203	0.1337	0.0408	0.1254	0.0501	0.002
7	rs10270609	6311518	1.24	3.96722049957136e-07	1.07	0.0427611820736564	0.692017726196778	0.191898573815898	0.0029	0.0065	0.0879	0.0106	0.0582	0.0183	0.0198	0.0235	0.0015	0.0397	0.0388	0.0946	0.0041	0.0488	0.1152	0.0118	0.0186	0.0041	0.001	0.017	0.0202	0.1336	0.0408	0.1254	0.05	0.002
7	rs9986688	6319654	1.24	3.96722049957136e-07	1.07	0.0427611820736564	0.650579838828061	0.209791280897878	0.0028	0.0065	0.0881	0.0106	0.0582	0.0183	0.0197	0.0234	0.0018	0.0397	0.039	0.0944	0.0041	0.0485	0.1151	0.0118	0.0187	0.0041	0.001	0.017	0.0201	0.1336	0.0409	0.1254	0.05	0.002
7	rs79015260	6323189	1.24	3.96722049957136e-07	1.07	0.0427611820736564	0.650579838828061	0.209791280897878	0.0028	0.0065	0.0882	0.0106	0.0582	0.0184	0.0197	0.0234	0.0018	0.0397	0.039	0.0942	0.0042	0.0485	0.115	0.0119	0.0188	0.004	0.001	0.017	0.02	0.1335	0.0409	0.1254	0.0499	0.002
7	rs12533439	6326270	1.23	7.01529056661255e-07	1.06	0.0516972356607989	0.629628309765329	0.0750991219077738	0.003	0.0066	0.0883	0.0109	0.058	0.0188	0.0201	0.0233	0.002	0.0396	0.0391	0.0931	0.0044	0.0482	0.1147	0.0123	0.0192	0.004	0.0012	0.0171	0.0197	0.1329	0.041	0.1257	0.0496	0.0022
7	rs10256382	6329910	1.22	1.22452241541156e-06	1.05	0.0620520515513756	0.57734640277826	0.051085675261764	0.0033	0.0066	0.0884	0.0114	0.0578	0.0195	0.0203	0.0235	0.0023	0.039	0.0393	0.0917	0.0048	0.0472	0.1158	0.0131	0.0201	0.0039	0.0013	0.0173	0.0194	0.1315	0.0404	0.1261	0.0487	0.0024
7	rs6973438	6331565	1.21	2.10988397905443e-06	1.06	0.0516972356607989	0.558923518158825	0.0269220242228822	0.0033	0.0065	0.0883	0.0116	0.0578	0.0197	0.0204	0.0234	0.0024	0.0388	0.0393	0.092	0.005	0.0467	0.1159	0.0133	0.0201	0.0038	0.0014	0.0174	0.0192	0.1314	0.0401	0.1261	0.0485	0.0024
7	rs11764399	6334747	1.2	3.58864708968754e-06	1.06	0.0516972356607989	0.530096455957882	0.0473338785593356	0.0034	0.0064	0.0879	0.0118	0.0599	0.0195	0.0195	0.0238	0.0025	0.039	0.0396	0.092	0.0049	0.0463	0.1153	0.0132	0.0201	0.0036	0.0013	0.0176	0.0196	0.1312	0.0397	0.1259	0.0483	0.0025
7	rs34888614	6337282	1.2	3.58864708968754e-06	1.06	0.0516972356607989	0.528929892834228	0.0364764556750437	0.0034	0.0064	0.0877	0.0118	0.0602	0.0195	0.0194	0.0238	0.0025	0.039	0.0396	0.0919	0.0049	0.0462	0.1152	0.0133	0.0201	0.0036	0.0013	0.0177	0.0197	0.1312	0.0397	0.1258	0.0483	0.0025
7	rs7802183	6348344	1.2	3.58864708968754e-06	1.05	0.0620520515513756	0.56005427683571	0.0779451720202022	0.0034	0.0064	0.0874	0.0118	0.0607	0.0197	0.0195	0.0239	0.0025	0.0391	0.0398	0.0913	0.0049	0.0464	0.1154	0.0133	0.0199	0.0033	0.0012	0.0174	0.0197	0.1313	0.0399	0.1258	0.0481	0.0025
7	rs6958997	6350106	1.2	3.58864708968754e-06	1.05	0.0620520515513756	0.564654822983941	0.0560455860480293	0.0034	0.0064	0.0874	0.0118	0.0607	0.0198	0.0195	0.0238	0.0025	0.039	0.0398	0.0913	0.0049	0.0464	0.1155	0.0133	0.0199	0.0033	0.0012	0.0174	0.0197	0.1313	0.0399	0.1258	0.0481	0.0025
7	rs17189184	6354504	1.19	6.02550557173724e-06	1.05	0.0620520515513756	0.565924734785742	0.0827086536909707	0.0034	0.0064	0.0878	0.0118	0.0607	0.0198	0.0196	0.0239	0.0025	0.039	0.0399	0.0914	0.0049	0.0465	0.1156	0.0133	0.0198	0.0033	0.0012	0.0175	0.0197	0.1307	0.0402	0.1255	0.0481	0.0025
7	rs78828172	6356121	1.19	6.02550557173724e-06	1.05	0.0620520515513756	0.566928239623493	0.13951106584179	0.0034	0.0064	0.0878	0.0118	0.0611	0.0198	0.0196	0.0238	0.0025	0.039	0.04	0.0914	0.0049	0.0465	0.1156	0.0133	0.0198	0.0032	0.0012	0.0175	0.0196	0.1306	0.0397	0.1254	0.0481	0.0025
7	rs2241445	6370077	1.19	6.02550557173724e-06	1.06	0.0516972356607989	0.585540702997162	0.118060459818435	0.0033	0.0064	0.0877	0.0119	0.0611	0.0197	0.0201	0.0236	0.0025	0.0391	0.0398	0.0915	0.0049	0.0466	0.1156	0.0134	0.0198	0.0033	0.0013	0.0175	0.0195	0.1306	0.04	0.1249	0.0479	0.0024
7	rs1043965	6370144	1.19	6.02550557173724e-06	1.06	0.0516972356607989	0.585201032244838	0.117800852466429	0.0033	0.0064	0.0877	0.0119	0.0611	0.0197	0.0201	0.0236	0.0025	0.0391	0.0398	0.0915	0.0049	0.0466	0.1156	0.0134	0.0198	0.0033	0.0013	0.0175	0.0195	0.1306	0.04	0.1249	0.0479	0.0024
7	rs6952125	6370194	1.19	6.02550557173724e-06	1.05	0.0620520515513756	0.587240429455466	0.120145074782239	0.0033	0.0064	0.0877	0.0119	0.0611	0.0197	0.0201	0.0236	0.0025	0.0391	0.0398	0.0915	0.0049	0.0468	0.1156	0.0134	0.0198	0.0033	0.0013	0.0175	0.0194	0.1305	0.04	0.1249	0.0478	0.0024
7	rs3750039	6370305	1.19	6.02550557173724e-06	1.05	0.0620520515513756	0.61571886911184	0.129245929711277	0.0033	0.0064	0.0877	0.0119	0.0611	0.0197	0.0203	0.0236	0.0025	0.0391	0.0398	0.0912	0.0049	0.0466	0.1154	0.0134	0.02	0.0033	0.0013	0.0175	0.0194	0.1305	0.04	0.1252	0.0478	0.0024
7	rs3750040	6370406	1.19	6.02550557173724e-06	1.05	0.0620520515513756	0.599202425150324	0.111889973197969	0.0034	0.0064	0.0877	0.012	0.0612	0.0198	0.0204	0.0236	0.0026	0.0388	0.0397	0.091	0.005	0.0463	0.116	0.0135	0.0201	0.0034	0.0014	0.0175	0.0193	0.1304	0.0396	0.1249	0.0481	0.0025
7	rs80107498	6378542	1.1	0.000359153920231222	1.05	0.0620520515513756	0.487004462099689	0.00972549329185568	0.0037	0.0071	0.0796	0.0163	0.0619	0.0197	0.0214	0.0263	0.0017	0.0409	0.0394	0.095	0.005	0.0486	0.1122	0.016	0.0219	0.0041	0.0015	0.0172	0.0197	0.1324	0.0369	0.1234	0.0392	0.0031
7	rs79623217	6392254	1.09	0.000530937960343189	1.05	0.0620520515513756	0.520733863388766	0.0158140810574749	0.0038	0.0071	0.0789	0.0167	0.062	0.0196	0.0214	0.0266	0.0016	0.0411	0.0393	0.0954	0.005	0.0488	0.1119	0.0162	0.022	0.0042	0.0015	0.0171	0.0197	0.1327	0.0366	0.1233	0.0385	0.0032
7	rs12155260	6398705	1.09	0.000530937960343189	1.05	0.0620520515513756	0.520283885230983	0.0160639782731499	0.0038	0.0071	0.0788	0.0168	0.062	0.0196	0.0215	0.0267	0.0016	0.0411	0.0394	0.0955	0.005	0.0488	0.1119	0.0162	0.022	0.0041	0.0016	0.0171	0.0197	0.1326	0.0365	0.1233	0.0384	0.0031
7	rs78745308	6404258	1.08	0.000775170547728235	1.05	0.0620520515513756	0.48669319610094	0.0260547753255892	0.0038	0.0071	0.0789	0.0168	0.062	0.0197	0.0213	0.0267	0.0016	0.0411	0.0395	0.0954	0.005	0.0488	0.1117	0.0163	0.0221	0.0042	0.0017	0.017	0.0197	0.1327	0.0361	0.1236	0.0385	0.0031
7	rs2689420	6410321	1.08	0.000775170547728235	1.05	0.0620520515513756	0.478140264109592	0.0179051556398911	0.0038	0.0071	0.0787	0.0168	0.0619	0.0199	0.0211	0.0268	0.0016	0.0411	0.0395	0.0953	0.005	0.0488	0.1115	0.0164	0.0223	0.0042	0.0018	0.0169	0.0197	0.1327	0.0357	0.124	0.0387	0.0031
7	rs34858285	6416480	1.08	0.000775170547728235	1.06	0.0516972356607989	0.564721627156512	0.0108121575669651	0.0039	0.0071	0.0783	0.017	0.0619	0.0202	0.0211	0.0268	0.0017	0.041	0.0396	0.0954	0.0051	0.0488	0.1118	0.0166	0.0226	0.0043	0.0021	0.0166	0.0197	0.1322	0.0355	0.1241	0.0376	0.0035
7	rs79686877	6417836	1.08	0.000775170547728235	1.06	0.0516972356607989	0.571756630043139	0.0119266993199836	0.004	0.0071	0.0782	0.017	0.0619	0.0202	0.0211	0.0268	0.0017	0.041	0.0396	0.0954	0.0051	0.0487	0.1118	0.0166	0.0227	0.0043	0.0021	0.0166	0.0197	0.1321	0.0355	0.1241	0.0376	0.0035
7	rs10499344	6420955	1.07	0.00111783012018798	1.06	0.0516972356607989	0.5873765063705	0.00931278839725393	0.004	0.0071	0.0781	0.0171	0.0619	0.0201	0.0211	0.0268	0.0017	0.0411	0.0397	0.0957	0.0051	0.0487	0.1119	0.0165	0.023	0.0043	0.0021	0.0165	0.0197	0.1319	0.0355	0.124	0.0375	0.0035
7	rs17776100	6426479	1.07	0.00111783012018798	1.06	0.0516972356607989	0.595978808661822	0.0101758538103005	0.004	0.0072	0.078	0.0171	0.0619	0.0202	0.0211	0.0268	0.0017	0.041	0.0397	0.0957	0.0051	0.0486	0.112	0.0166	0.0231	0.0043	0.0021	0.0166	0.0197	0.132	0.0354	0.1239	0.0374	0.0035
7	rs35981225	6431209	1.07	0.00111783012018798	1.06	0.0516972356607989	0.617667364551959	0.00663687948091612	0.004	0.0073	0.0779	0.0172	0.0619	0.0202	0.0211	0.0268	0.0016	0.041	0.0398	0.0958	0.0051	0.0485	0.112	0.0166	0.0231	0.0043	0.0021	0.0166	0.0198	0.132	0.0353	0.124	0.0373	0.0035
7	rs836479	6431420	1.07	0.00111783012018798	1.06	0.0516972356607989	0.619897675383168	0.00668257294700575	0.004	0.0073	0.0779	0.0172	0.0619	0.0202	0.0211	0.0268	0.0016	0.041	0.0398	0.0958	0.0051	0.0485	0.112	0.0166	0.0231	0.0043	0.0021	0.0166	0.0198	0.132	0.0353	0.124	0.0373	0.0035
7	rs33986000	6432750	1.07	0.00111783012018798	1.06	0.0516972356607989	0.616901547150849	0.00684379892176991	0.004	0.0073	0.0779	0.0172	0.0619	0.0202	0.0211	0.0268	0.0016	0.041	0.0398	0.0958	0.0051	0.0486	0.112	0.0166	0.0231	0.0043	0.0021	0.0166	0.0198	0.132	0.0353	0.124	0.0372	0.0035
7	rs12536544	6435901	1.07	0.00111783012018798	1.06	0.0516972356607989	0.606916589772829	0.00691351421345186	0.0039	0.0074	0.0779	0.0173	0.062	0.0203	0.0212	0.0268	0.0016	0.041	0.0398	0.0958	0.0051	0.0486	0.112	0.0166	0.0232	0.0043	0.0021	0.0166	0.0198	0.132	0.0352	0.1239	0.0371	0.0033
7	rs73676728	6445619	1.07	0.00111783012018798	1.06	0.0516972356607989	0.620176723462875	0.00696019720309229	0.0039	0.0075	0.078	0.0174	0.062	0.0204	0.0213	0.0267	0.0016	0.0408	0.0398	0.0959	0.0051	0.0484	0.1116	0.0165	0.0233	0.0043	0.0021	0.0166	0.0199	0.1323	0.0351	0.1239	0.0369	0.0033
7	rs702485	6449272	1.07	0.00111783012018798	1.06	0.0516972356607989	0.628504705863311	0.00733959634483772	0.0039	0.0076	0.078	0.0175	0.062	0.0205	0.0214	0.0266	0.0016	0.0408	0.0398	0.096	0.0051	0.0484	0.1115	0.0164	0.0233	0.0043	0.0021	0.0166	0.0199	0.1325	0.035	0.1239	0.0368	0.0033
7	rs2303361	6449496	1.07	0.00111783012018798	1.06	0.0516972356607989	0.623599732913154	0.00726765541753995	0.0039	0.0076	0.078	0.0175	0.062	0.0205	0.0214	0.0266	0.0016	0.0408	0.0398	0.096	0.0051	0.0484	0.1114	0.0164	0.0233	0.0043	0.0021	0.0166	0.0199	0.1325	0.035	0.1239	0.0368	0.0033
7	rs1133850	6452461	1.07	0.00111783012018798	1.07	0.0427611820736564	0.59433580907206	0.00807939015897266	0.0039	0.0076	0.0779	0.0176	0.062	0.0206	0.0214	0.0266	0.0017	0.0408	0.0399	0.0961	0.0051	0.0483	0.1114	0.0164	0.0233	0.0043	0.0021	0.0165	0.0199	0.1325	0.035	0.124	0.0368	0.0032
7	rs1055430	6456319	1.07	0.00111783012018798	1.07	0.0427611820736564	0.563853461532015	0.00931278839725393	0.0039	0.0077	0.0778	0.0178	0.062	0.0207	0.0214	0.0265	0.0017	0.0409	0.04	0.0961	0.005	0.0483	0.1113	0.0165	0.0233	0.0043	0.002	0.0166	0.0199	0.1325	0.035	0.1241	0.0368	0.0031
7	rs5020305	6463051	1.07	0.00111783012018798	1.08	0.0351072409391166	0.530615319993746	0.0116199937661145	0.0038	0.0077	0.0776	0.0179	0.0619	0.0208	0.0214	0.0265	0.0017	0.0409	0.04	0.0961	0.005	0.0482	0.1113	0.0165	0.0234	0.0042	0.002	0.0166	0.0199	0.1324	0.035	0.1243	0.0367	0.003
7	rs2272157	6465441	1.07	0.00111783012018798	1.09	0.0286025630236612	0.523824418010519	0.0122687507879391	0.0038	0.0077	0.0775	0.018	0.0619	0.0208	0.0214	0.0265	0.0017	0.0409	0.04	0.0962	0.0049	0.0482	0.1113	0.0165	0.0234	0.0042	0.002	0.0166	0.0199	0.1325	0.035	0.1243	0.0367	0.0029
7	rs836524	6465598	1.07	0.00111783012018798	1.09	0.0286025630236612	0.52369547110243	0.0123628865352196	0.0038	0.0077	0.0775	0.018	0.0619	0.0208	0.0214	0.0265	0.0017	0.0409	0.04	0.0962	0.0049	0.0482	0.1113	0.0165	0.0234	0.0042	0.002	0.0166	0.0199	0.1325	0.035	0.1243	0.0367	0.0029
7	rs117300363	6467370	1.07	0.00111783012018798	1.07	0.0427611820736564	0.524727469247518	0.0134551197944584	0.0038	0.0077	0.0776	0.018	0.062	0.0209	0.0214	0.0265	0.0017	0.041	0.04	0.0962	0.0049	0.0482	0.1112	0.0165	0.0235	0.0041	0.002	0.0167	0.0199	0.1324	0.035	0.1242	0.0367	0.0029
7	rs75822070	6470323	1.07	0.00111783012018798	1.03	0.0875760293110768	0.53055044881612	0.0145255103414137	0.0038	0.0077	0.0775	0.0181	0.0621	0.0209	0.0214	0.0265	0.0017	0.0411	0.04	0.0961	0.0049	0.0482	0.1111	0.0165	0.0237	0.0041	0.002	0.0167	0.0199	0.1323	0.035	0.1239	0.0366	0.0029
7	rs836534	6474073	1.07	0.00111783012018798	1.03	0.0875760293110768	0.541239535066135	0.0158852823013063	0.0038	0.0077	0.0775	0.0181	0.0622	0.0211	0.0215	0.0265	0.0017	0.0412	0.04	0.0961	0.0049	0.0482	0.111	0.0165	0.0239	0.004	0.002	0.0168	0.0199	0.1322	0.035	0.1236	0.0366	0.0029
7	rs3828946	6475831	1.07	0.00111783012018798	1.02	0.103026239636585	0.544058843437469	0.0171198840365831	0.0038	0.0077	0.0775	0.0181	0.0622	0.0211	0.0215	0.0265	0.0017	0.0412	0.04	0.0961	0.0049	0.0482	0.1108	0.0165	0.024	0.004	0.002	0.0168	0.0199	0.1322	0.035	0.1234	0.0366	0.0029
7	rs117103601	6476104	1.07	0.00111783012018798	1.02	0.103026239636585	0.539015214146271	0.0174169953569396	0.0038	0.0077	0.0775	0.0181	0.0622	0.0211	0.0215	0.0265	0.0017	0.0412	0.04	0.0961	0.0049	0.0482	0.1108	0.0165	0.024	0.004	0.002	0.0168	0.0199	0.1322	0.035	0.1234	0.0366	0.0029
7	rs11764555	6486901	1.07	0.00111783012018798	1.02	0.103026239636585	0.534319194226018	0.0171198840365831	0.0038	0.0077	0.0771	0.0181	0.0621	0.0212	0.0214	0.0265	0.0018	0.0414	0.0401	0.0961	0.005	0.0481	0.1105	0.0168	0.0241	0.0041	0.002	0.017	0.0199	0.1321	0.0349	0.1237	0.0363	0.0029
7	rs6945450	6487101	1.07	0.00111783012018798	1.01	0.120454976543865	0.535491375374419	0.0174169953569396	0.0038	0.0077	0.0771	0.0181	0.0621	0.0212	0.0214	0.0265	0.0018	0.0414	0.0401	0.0961	0.005	0.0481	0.1105	0.0168	0.0241	0.0041	0.002	0.017	0.0199	0.1321	0.0349	0.1237	0.0363	0.0029
7	rs10226017	6489586	1.06	0.00159227991053492	1	0.139999700676332	0.605949830557039	0.0127750063988314	0.0038	0.0077	0.0763	0.0184	0.0621	0.0214	0.0214	0.0264	0.0019	0.0413	0.0405	0.0948	0.0052	0.0481	0.1106	0.0166	0.0239	0.0045	0.0021	0.0173	0.0201	0.1319	0.0348	0.1242	0.0363	0.0029
7	rs78592159	6491244	1.05	0.00224065083011729	1	0.139999700676332	0.623180125160995	0.0134223313752947	0.0039	0.0077	0.0757	0.0183	0.0621	0.0216	0.0214	0.0264	0.002	0.0413	0.0406	0.0944	0.0053	0.0482	0.1101	0.0168	0.0239	0.0046	0.0021	0.0176	0.0202	0.132	0.0349	0.1245	0.0363	0.0029
7	rs10480200	6492161	1.05	0.00224065083011729	0.99	0.161794913519683	0.659305838195445	0.0126156918882927	0.004	0.0077	0.0754	0.0183	0.062	0.0217	0.0216	0.0264	0.002	0.0414	0.0407	0.0943	0.0054	0.0483	0.1098	0.0169	0.0239	0.0048	0.0021	0.0176	0.0203	0.1319	0.0349	0.1244	0.0363	0.0029
7	rs117818660	6492648	1.05	0.00224065083011729	0.98	0.18597139562509	0.655723242717866	0.0115591389873866	0.004	0.0078	0.0752	0.0183	0.0624	0.0218	0.0215	0.0263	0.0021	0.0414	0.0407	0.0941	0.0054	0.0482	0.1095	0.0169	0.0239	0.0048	0.0021	0.0176	0.0202	0.1319	0.035	0.1244	0.0364	0.0029
7	rs7810553	6492879	1.05	0.00224065083011729	0.95	0.274028283204826	0.664264307615679	0.0114984464347352	0.004	0.0078	0.0751	0.0183	0.0626	0.0219	0.0214	0.0262	0.0021	0.0414	0.0408	0.0941	0.0054	0.0482	0.1094	0.017	0.0239	0.0048	0.0021	0.0177	0.0202	0.1318	0.035	0.1244	0.0364	0.0029
7	rs6796	6502367	1.01	0.0077998467636837	0.94	0.308944172156586	0.675173878241203	0.0371143329247355	0.0044	0.0079	0.0718	0.0192	0.0616	0.0233	0.0217	0.0257	0.0027	0.0409	0.0417	0.0935	0.0058	0.048	0.1062	0.0182	0.0249	0.0048	0.0024	0.0184	0.0194	0.1304	0.0366	0.1246	0.0376	0.0031
7	rs940243	6515345	1	0.0103504126855126	0.94	0.308944172156586	0.765289136943494	0.0562378374433771	0.0044	0.0079	0.071	0.0192	0.062	0.0232	0.0215	0.0258	0.0028	0.0414	0.042	0.0934	0.0058	0.048	0.1061	0.018	0.0247	0.0048	0.0024	0.0185	0.0193	0.1303	0.0367	0.1248	0.038	0.003
7	rs6961571	6517700	1	0.0103504126855126	0.94	0.308944172156586	0.813217646163846	0.0758247429028631	0.0044	0.0079	0.0711	0.0206	0.0619	0.0225	0.0217	0.0258	0.0028	0.0414	0.042	0.0935	0.0058	0.0479	0.1059	0.018	0.0246	0.0048	0.0024	0.0185	0.0192	0.13	0.0367	0.1245	0.0381	0.003
7	rs13240753	6518398	1	0.0103504126855126	0.93	0.346822133743557	0.80223202149227	0.0659305037042551	0.0044	0.0079	0.0711	0.0205	0.0619	0.0225	0.0217	0.0258	0.0028	0.0414	0.042	0.0934	0.0058	0.0479	0.1058	0.0179	0.0246	0.0048	0.0024	0.0185	0.0193	0.13	0.0367	0.1245	0.0384	0.003
7	rs55832126	6520070	1	0.0103504126855126	0.93	0.346822133743557	0.794580475565696	0.0806105214512356	0.0045	0.008	0.071	0.0205	0.062	0.0225	0.0217	0.0258	0.0029	0.0419	0.0414	0.0934	0.0058	0.0478	0.1057	0.0179	0.0247	0.0049	0.0024	0.0187	0.0193	0.1301	0.0362	0.1244	0.0385	0.003
7	rs55858049	6521078	1	0.0103504126855126	0.93	0.346822133743557	0.79676339700299	0.07655322193468	0.0045	0.008	0.071	0.0205	0.062	0.0225	0.0217	0.0258	0.0029	0.042	0.0411	0.0935	0.0058	0.0478	0.1057	0.0179	0.0247	0.0049	0.0024	0.0188	0.0193	0.1301	0.0363	0.1244	0.0385	0.003
7	rs1523609	6535517	1	0.0103504126855126	0.93	0.346822133743557	0.760008028548732	0.0401571546215348	0.0045	0.008	0.0708	0.0204	0.0619	0.0226	0.0221	0.0259	0.0029	0.042	0.0414	0.0931	0.0058	0.0476	0.1058	0.0177	0.0248	0.0049	0.0024	0.0187	0.0195	0.1303	0.0361	0.1244	0.0383	0.0031
7	rs9640023	6545335	1	0.0103504126855126	0.93	0.346822133743557	0.798636533235261	0.053760725549269	0.0046	0.008	0.0707	0.0204	0.0621	0.0227	0.0227	0.0257	0.0032	0.0422	0.0415	0.0926	0.0058	0.0476	0.1048	0.0179	0.0252	0.0051	0.0024	0.0185	0.0192	0.1307	0.0361	0.124	0.038	0.003
7	rs13233173	6546285	1	0.0103504126855126	0.92	0.387761932740255	0.742671418425608	0.0442846865317722	0.0046	0.008	0.0707	0.0205	0.0624	0.0228	0.0228	0.0258	0.0031	0.0422	0.0415	0.0923	0.0057	0.0475	0.1043	0.0181	0.0253	0.0051	0.0023	0.0185	0.0191	0.1311	0.0361	0.1239	0.0379	0.003
7	rs11773436	6546958	1	0.0103504126855126	0.92	0.387761932740255	0.684995090068325	0.0429647877345991	0.0046	0.008	0.0705	0.0205	0.0625	0.0228	0.0228	0.0258	0.0031	0.0423	0.0413	0.0922	0.0056	0.0474	0.1045	0.0182	0.0253	0.0051	0.0023	0.0185	0.0191	0.1309	0.036	0.1239	0.038	0.003
7	rs80025143	6550375	1	0.0103504126855126	0.92	0.387761932740255	0.656009525262155	0.0506558270656353	0.0048	0.008	0.0692	0.0206	0.0627	0.0228	0.0228	0.026	0.0033	0.0423	0.0413	0.0917	0.0055	0.0477	0.104	0.0183	0.0258	0.0051	0.0024	0.0185	0.0195	0.1305	0.036	0.1235	0.039	0.0031
7	rs10447683	6557135	0.99	0.0135827579755248	0.91	0.431857736337621	0.777056293018999	0.0668249519271995	0.0052	0.0082	0.0672	0.0208	0.0633	0.023	0.0228	0.0264	0.0035	0.0423	0.0412	0.0905	0.0055	0.0478	0.1033	0.0186	0.0265	0.005	0.0025	0.0185	0.0202	0.1296	0.0365	0.123	0.0398	0.0032
7	rs58086125	6563553	0.99	0.0135827579755248	0.91	0.431857736337621	0.647801498286915	0.0778716561698616	0.0054	0.0083	0.0673	0.0211	0.0629	0.0236	0.0229	0.0267	0.0037	0.0426	0.0411	0.0908	0.0054	0.0475	0.1022	0.0189	0.0267	0.0049	0.0026	0.0185	0.0203	0.1289	0.0365	0.1222	0.04	0.0034
7	rs1105664	6567114	0.99	0.0135827579755248	0.91	0.431857736337621	0.639852716493798	0.0885125145235343	0.0054	0.0084	0.0674	0.0212	0.0628	0.0237	0.023	0.0268	0.0037	0.0428	0.0411	0.0909	0.0054	0.0474	0.1018	0.019	0.0269	0.0047	0.0026	0.0185	0.0204	0.1287	0.0365	0.1218	0.0401	0.0033
7	rs940242	6568309	0.99	0.0135827579755248	0.92	0.387761932740255	0.588193275097671	0.0740880721507569	0.0054	0.0084	0.0675	0.0212	0.0628	0.0237	0.023	0.0269	0.0037	0.0429	0.0411	0.0909	0.0054	0.0473	0.1017	0.0191	0.0269	0.0047	0.0026	0.0185	0.0205	0.1287	0.0365	0.1217	0.0401	0.0033
7	rs73059364	6571848	0.99	0.0135827579755248	0.92	0.387761932740255	0.487938836983513	0.114360159248275	0.0053	0.0086	0.0675	0.0214	0.0626	0.0235	0.023	0.0275	0.0037	0.0435	0.0415	0.0914	0.0051	0.0469	0.1007	0.0194	0.0268	0.0043	0.0026	0.0186	0.0209	0.1284	0.0371	0.1201	0.0406	0.0032
7	rs77398712	6572967	0.98	0.0176313199892257	0.92	0.387761932740255	0.438849246813841	0.143306215564723	0.0053	0.0087	0.0677	0.0216	0.062	0.0233	0.023	0.028	0.0038	0.0437	0.0416	0.0911	0.0051	0.0471	0.1004	0.0199	0.0268	0.0044	0.0027	0.0186	0.021	0.1282	0.0372	0.1191	0.0407	0.0033
7	rs117961277	6581469	0.96	0.0287844243890396	0.93	0.346822133743557	0.279668145961166	0.229407151379004	0.0052	0.0092	0.0681	0.0226	0.0597	0.0222	0.0232	0.03	0.0043	0.0447	0.0419	0.0913	0.0049	0.0474	0.0972	0.0219	0.0269	0.005	0.003	0.0188	0.0215	0.1263	0.0378	0.1151	0.0424	0.0034
7	rs79715413	6587632	0.96	0.0287844243890396	0.93	0.346822133743557	0.285185077584504	0.185239708348714	0.0052	0.0092	0.0682	0.0227	0.0596	0.0221	0.0232	0.0301	0.0043	0.0448	0.0419	0.0913	0.0049	0.0474	0.097	0.0221	0.0269	0.005	0.003	0.0188	0.0216	0.1262	0.0379	0.1148	0.0426	0.0034
7	rs9690195	6590670	0.96	0.0287844243890396	0.93	0.346822133743557	0.322219744139416	0.209366678391859	0.0052	0.0093	0.0682	0.0227	0.0596	0.0221	0.0232	0.0302	0.0043	0.0449	0.042	0.0913	0.0048	0.0474	0.0969	0.0221	0.0269	0.005	0.003	0.0188	0.0216	0.1262	0.0379	0.1147	0.0426	0.0034
7	rs4724820	6598898	0.96	0.0287844243890396	0.93	0.346822133743557	0.424527918338253	0.25138209803717	0.0052	0.0093	0.068	0.0226	0.0595	0.0219	0.0231	0.0304	0.0045	0.045	0.0415	0.0914	0.0048	0.0477	0.0972	0.0221	0.0267	0.0051	0.0029	0.0187	0.0217	0.1264	0.0379	0.1148	0.0426	0.0034
7	rs12538002	6611333	0.96	0.0287844243890396	0.92	0.387761932740255	0.488499877148258	0.267069877555314	0.0052	0.0094	0.068	0.0227	0.0595	0.0217	0.0229	0.0303	0.0045	0.0451	0.0413	0.0918	0.0048	0.0476	0.0975	0.0221	0.0263	0.0051	0.0029	0.0185	0.022	0.1263	0.0379	0.115	0.0426	0.0034
7	rs2347341	6612394	0.96	0.0287844243890396	0.92	0.387761932740255	0.505855852480586	0.270864990982029	0.0051	0.0093	0.0684	0.0228	0.0594	0.0215	0.0229	0.0302	0.0045	0.0452	0.0413	0.0921	0.0047	0.0476	0.0974	0.0223	0.0267	0.0051	0.0029	0.0186	0.0219	0.1262	0.0379	0.1148	0.0426	0.0033
7	rs34499315	6614841	0.96	0.0287844243890396	0.92	0.387761932740255	0.490747150130706	0.259871150888827	0.0051	0.0093	0.0684	0.0228	0.0593	0.0216	0.0228	0.0302	0.0045	0.0454	0.0413	0.0919	0.0047	0.0476	0.0973	0.0224	0.0267	0.005	0.0029	0.0186	0.0219	0.1262	0.038	0.1145	0.0426	0.0033
7	rs11559146	6621277	0.96	0.0287844243890396	0.92	0.387761932740255	0.486008749452892	0.219096369421157	0.0051	0.0094	0.0684	0.023	0.0591	0.0217	0.0225	0.0303	0.0044	0.0457	0.0412	0.092	0.0047	0.0474	0.0972	0.0225	0.0269	0.0048	0.0029	0.0189	0.0221	0.1261	0.0381	0.114	0.0428	0.0033
7	rs78653838	6623244	0.96	0.0287844243890396	0.92	0.387761932740255	0.474260106537552	0.212025115407656	0.0051	0.0095	0.0684	0.023	0.059	0.0217	0.0225	0.0303	0.0044	0.0457	0.0411	0.092	0.0047	0.0474	0.0971	0.0225	0.0269	0.0048	0.0029	0.019	0.0222	0.126	0.0381	0.114	0.0428	0.0033
7	rs79000164	6634333	0.95	0.036223894092762	0.92	0.387761932740255	0.483337654546182	0.218020067032075	0.0051	0.0095	0.0683	0.0231	0.0589	0.0216	0.0223	0.0304	0.0044	0.0457	0.0411	0.0921	0.0047	0.0475	0.0969	0.0226	0.0268	0.0049	0.0029	0.0191	0.0222	0.1258	0.0382	0.1141	0.0429	0.0032
7	rs7795522	6635573	0.95	0.036223894092762	0.92	0.387761932740255	0.494064688382297	0.2105350213719	0.0051	0.0095	0.0683	0.0231	0.0589	0.0216	0.0223	0.0304	0.0044	0.0457	0.0411	0.0921	0.0047	0.0475	0.0968	0.0226	0.0268	0.0049	0.0029	0.0191	0.0222	0.1258	0.0382	0.1141	0.0429	0.0032
7	rs13241177	6646145	0.95	0.036223894092762	0.92	0.387761932740255	0.519962585745794	0.221686572135252	0.0051	0.0096	0.0684	0.0232	0.0581	0.0215	0.0223	0.0303	0.0044	0.0456	0.0415	0.0921	0.0053	0.0473	0.0966	0.0229	0.0269	0.0049	0.0028	0.0191	0.022	0.1257	0.0383	0.1142	0.0431	0.0031
7	rs2243563	6656830	0.95	0.036223894092762	0.92	0.387761932740255	0.587240429455466	0.21170551676307	0.0051	0.0097	0.0685	0.0232	0.0574	0.0215	0.0222	0.0303	0.0044	0.0457	0.0419	0.0922	0.0058	0.0471	0.0965	0.0231	0.0269	0.0049	0.0028	0.0192	0.0218	0.1256	0.0384	0.114	0.043	0.003
7	rs1806552	6656897	0.95	0.036223894092762	0.92	0.387761932740255	0.561519202374068	0.207882820614509	0.0051	0.0097	0.0685	0.0231	0.0576	0.0216	0.0223	0.03	0.0044	0.0458	0.042	0.0921	0.0058	0.047	0.0964	0.0231	0.0269	0.0049	0.0028	0.0191	0.0218	0.126	0.0384	0.1139	0.0431	0.003
7	rs2248342	6658555	0.95	0.036223894092762	0.92	0.387761932740255	0.570547738912106	0.219850814886909	0.0051	0.0096	0.0685	0.0231	0.0576	0.0215	0.0223	0.03	0.0044	0.0458	0.042	0.0921	0.0058	0.0471	0.0963	0.0232	0.0269	0.0049	0.0028	0.0191	0.0219	0.1259	0.0385	0.1139	0.0431	0.003
7	rs2030798	6666501	0.94	0.0451461751884772	0.92	0.387761932740255	0.583639726179889	0.181991115950317	0.0052	0.0096	0.0685	0.0227	0.0574	0.0212	0.0225	0.0303	0.0048	0.0457	0.0418	0.0918	0.0058	0.0479	0.0957	0.0234	0.0271	0.0051	0.003	0.0197	0.0221	0.125	0.039	0.1122	0.0432	0.003
7	rs11526211	6674010	0.94	0.0451461751884772	0.92	0.387761932740255	0.673941651506713	0.208836326861065	0.0052	0.0096	0.0681	0.0221	0.0575	0.021	0.0229	0.0307	0.005	0.0461	0.0416	0.0925	0.0056	0.0483	0.0949	0.0236	0.0272	0.0054	0.0032	0.0203	0.0224	0.1246	0.0389	0.1105	0.0437	0.0029
7	rs117400829	6681285	0.94	0.0451461751884772	0.92	0.387761932740255	0.928548336629916	0.232695058797546	0.0055	0.0097	0.0677	0.022	0.0575	0.0208	0.0229	0.0308	0.0054	0.0461	0.041	0.0922	0.0058	0.0485	0.0954	0.0236	0.0273	0.0058	0.0033	0.0203	0.0224	0.1242	0.0389	0.1099	0.0439	0.003
7	rs940870	6681619	0.94	0.0451461751884772	0.92	0.387761932740255	0.964205351954309	0.252734369064526	0.0056	0.0097	0.0676	0.022	0.0575	0.0208	0.0229	0.0308	0.0054	0.0461	0.041	0.0921	0.0058	0.0485	0.0955	0.0236	0.0273	0.0058	0.0033	0.0203	0.0225	0.1242	0.0389	0.1099	0.0439	0.003
7	rs2253869	6683454	0.93	0.0557421353933153	0.92	0.387761932740255	0.950632194735647	0.229407151379004	0.0056	0.0096	0.0676	0.022	0.0574	0.0209	0.023	0.0309	0.0055	0.046	0.0409	0.0922	0.0058	0.0485	0.0958	0.0236	0.0275	0.0058	0.0034	0.0204	0.0225	0.1239	0.0389	0.1098	0.0438	0.003
7	rs62439670	6689636	0.93	0.0557421353933153	0.91	0.431857736337621	1.16324408093294	0.255332611016849	0.0055	0.0095	0.0668	0.0214	0.0573	0.0207	0.023	0.0311	0.0056	0.0462	0.0413	0.092	0.006	0.0485	0.0966	0.0235	0.0276	0.0058	0.0034	0.02	0.0227	0.1232	0.0391	0.1105	0.0438	0.0031
7	rs2250243	6690240	0.93	0.0557421353933153	0.91	0.431857736337621	1.19994005766941	0.245213689870004	0.0053	0.0094	0.0668	0.0214	0.0573	0.0207	0.0229	0.0311	0.0055	0.0461	0.0413	0.0922	0.006	0.0485	0.0969	0.0235	0.0279	0.0058	0.0033	0.02	0.0227	0.1231	0.0391	0.1104	0.0438	0.0031
7	rs62439671	6692096	0.93	0.0557421353933153	0.91	0.431857736337621	1.17301658557414	0.236218764368775	0.0051	0.0095	0.0669	0.0214	0.0573	0.0207	0.0229	0.031	0.0055	0.0461	0.0413	0.0921	0.0061	0.0485	0.0968	0.0235	0.0279	0.0059	0.0034	0.02	0.0227	0.123	0.0391	0.1103	0.0438	0.0031
7	rs3735302	6692105	0.93	0.0557421353933153	0.9	0.479198205640863	1.13420997842309	0.238651173414679	0.0054	0.0095	0.0669	0.0214	0.0573	0.0207	0.0228	0.031	0.0055	0.0461	0.0413	0.0921	0.0061	0.0485	0.0968	0.0235	0.0279	0.0059	0.0034	0.02	0.0227	0.123	0.0391	0.1103	0.0438	0.0031
7	rs2464877	6694718	0.93	0.0557421353933153	0.9	0.479198205640863	1.13619680936067	0.217805015442632	0.0055	0.0095	0.0668	0.0214	0.0574	0.0207	0.0228	0.031	0.0056	0.0461	0.0413	0.0919	0.006	0.0486	0.0967	0.0235	0.0279	0.0059	0.0034	0.0201	0.0227	0.1229	0.0392	0.1102	0.0439	0.0032
7	rs118137937	6701668	0.93	0.0557421353933153	0.9	0.479198205640863	1.18071086566054	0.239537666036898	0.0056	0.0094	0.0665	0.0213	0.0575	0.0206	0.0228	0.0311	0.0058	0.0463	0.0413	0.0917	0.006	0.0486	0.0965	0.0236	0.028	0.006	0.0035	0.0205	0.0226	0.1221	0.0392	0.1099	0.044	0.0034
7	rs75578478	6708088	0.93	0.0557421353933153	0.89	0.529866637543626	1.30520865938505	0.267988377979886	0.0057	0.0094	0.0663	0.0213	0.0575	0.0206	0.0228	0.0312	0.006	0.0464	0.0414	0.0916	0.006	0.0486	0.0965	0.0237	0.0281	0.0062	0.0036	0.0206	0.0226	0.1211	0.0393	0.1096	0.0441	0.0036
7	rs2243620	6713985	0.93	0.0557421353933153	0.89	0.529866637543626	1.40507572288511	0.27827221714085	0.0058	0.0094	0.066	0.0213	0.0576	0.0205	0.0228	0.0311	0.0062	0.0466	0.0414	0.0914	0.0059	0.0487	0.0964	0.0238	0.0282	0.0063	0.0037	0.0207	0.0226	0.1204	0.0394	0.1094	0.0442	0.0038
7	rs34348385	6717416	0.93	0.0557421353933153	0.89	0.529866637543626	1.53551229552857	0.302762128271929	0.0059	0.0096	0.066	0.0212	0.0577	0.0205	0.0228	0.031	0.0065	0.0465	0.0415	0.0911	0.006	0.0487	0.0962	0.0237	0.0282	0.0065	0.0039	0.0211	0.0226	0.1201	0.0394	0.1092	0.0441	0.004
7	rs10251525	6717771	0.93	0.0557421353933153	0.89	0.529866637543626	1.52448966762187	0.303477778828455	0.0059	0.0096	0.0659	0.0212	0.0577	0.0205	0.0228	0.031	0.0065	0.0466	0.0415	0.0911	0.0059	0.0487	0.0962	0.0237	0.0282	0.0065	0.0039	0.0211	0.0225	0.1201	0.0393	0.1093	0.0441	0.0041
7	rs28498420	6728011	0.93	0.0557421353933153	0.89	0.529866637543626	1.46363845852917	0.336070644071642	0.006	0.0097	0.0656	0.0212	0.0578	0.0205	0.0228	0.0306	0.0066	0.0463	0.0416	0.0908	0.0059	0.0487	0.0959	0.0238	0.0283	0.0067	0.0041	0.0212	0.0225	0.12	0.0393	0.1091	0.0439	0.0046
7	rs61731529	6731866	0.93	0.0557421353933153	0.89	0.529866637543626	1.49640766993516	0.358162325622447	0.0061	0.0097	0.0654	0.0212	0.0578	0.0205	0.0229	0.0304	0.0067	0.0462	0.0416	0.0907	0.0059	0.0488	0.0958	0.0239	0.0283	0.0067	0.0042	0.0213	0.0225	0.12	0.0393	0.1091	0.0439	0.0049
7	rs61227179	6732315	0.93	0.0557421353933153	0.89	0.529866637543626	1.49470274220254	0.361171639010053	0.0061	0.0097	0.0655	0.0212	0.0578	0.0205	0.0229	0.0304	0.0067	0.0462	0.0415	0.0907	0.0059	0.0488	0.0959	0.0239	0.0283	0.0067	0.0042	0.0213	0.0225	0.12	0.0392	0.1091	0.0439	0.0049
7	rs3801033	6734103	0.93	0.0557421353933153	0.89	0.529866637543626	1.46642542880268	0.371380550087969	0.0062	0.0097	0.0654	0.0212	0.0578	0.0205	0.0229	0.0304	0.0067	0.0462	0.0416	0.0908	0.0059	0.0488	0.0958	0.0239	0.0283	0.0067	0.0042	0.0213	0.0225	0.1199	0.0392	0.109	0.0439	0.0049
7	rs13224671	6736332	0.93	0.0557421353933153	0.89	0.529866637543626	1.38191948061353	0.382817168902082	0.0062	0.0097	0.0654	0.0212	0.0575	0.0205	0.0229	0.0304	0.0067	0.0462	0.0416	0.0907	0.006	0.0489	0.0958	0.0239	0.0283	0.0067	0.0042	0.0214	0.0225	0.1202	0.0392	0.109	0.0439	0.005
7	rs17200212	6740570	0.93	0.0557421353933153	0.89	0.529866637543626	1.2669132065736	0.39512213763821	0.0063	0.0097	0.0654	0.0211	0.0574	0.0205	0.0229	0.0305	0.0066	0.0463	0.0416	0.0905	0.006	0.049	0.0957	0.0238	0.0284	0.0067	0.0043	0.0215	0.0225	0.1201	0.0392	0.1089	0.0438	0.005
7	rs117408417	6743526	0.93	0.0557421353933153	0.89	0.529866637543626	1.19957089962871	0.385627493114963	0.0063	0.0097	0.0653	0.0211	0.0575	0.0205	0.0229	0.0304	0.0065	0.0463	0.0416	0.0904	0.0061	0.0491	0.0957	0.0239	0.0284	0.0068	0.0043	0.0215	0.0225	0.1201	0.0392	0.1088	0.0437	0.0051
7	rs7798471	6744957	0.93	0.0557421353933153	0.89	0.529866637543626	1.17091325180095	0.391136863018232	0.0063	0.0097	0.0653	0.021	0.0575	0.0205	0.0229	0.0304	0.0065	0.0464	0.0416	0.0904	0.0061	0.0491	0.0957	0.0238	0.0284	0.0068	0.0043	0.0215	0.0225	0.1201	0.0391	0.1088	0.0437	0.0051
7	rs118087744	6754125	0.93	0.0557421353933153	0.89	0.529866637543626	0.860699632592137	0.396152405986527	0.0064	0.0097	0.0649	0.0209	0.0575	0.0205	0.023	0.0306	0.0062	0.0466	0.0419	0.0904	0.0061	0.0493	0.0955	0.024	0.0283	0.0071	0.0045	0.0216	0.0225	0.1197	0.039	0.1086	0.0437	0.0052
7	rs7804259	6755448	0.93	0.0557421353933153	0.9	0.479198205640863	0.87047926816673	0.392292726431946	0.0064	0.0097	0.0649	0.0209	0.0575	0.0205	0.023	0.0306	0.0062	0.0466	0.0419	0.0904	0.0061	0.0493	0.0955	0.024	0.0283	0.0071	0.0045	0.0216	0.0225	0.1196	0.039	0.1085	0.0437	0.0052
7	rs62439731	6775611	0.93	0.0557421353933153	0.91	0.431857736337621	0.747064959602054	0.395894769485772	0.0065	0.0095	0.0638	0.0209	0.0576	0.0204	0.0237	0.0311	0.0061	0.0468	0.0426	0.0902	0.0061	0.0495	0.0954	0.0242	0.0283	0.0071	0.0047	0.0214	0.0228	0.1189	0.0392	0.1078	0.0436	0.0053
7	rs7804416	6776906	0.93	0.0557421353933153	0.91	0.431857736337621	0.749645774289815	0.396152405986527	0.0065	0.0095	0.0637	0.0209	0.0576	0.0204	0.0238	0.0312	0.006	0.0468	0.0427	0.0902	0.0062	0.0495	0.0954	0.0242	0.0283	0.0071	0.0047	0.0214	0.0228	0.1189	0.0392	0.1077	0.0436	0.0053
7	rs7779296	6779270	0.93	0.0557421353933153	0.92	0.387761932740255	0.769202824946754	0.395894769485772	0.0065	0.0095	0.0634	0.0209	0.0576	0.0205	0.0238	0.0312	0.006	0.0468	0.0427	0.0903	0.006	0.0495	0.0954	0.0242	0.0283	0.0071	0.0047	0.0213	0.0228	0.1189	0.0392	0.1077	0.0436	0.0053
7	rs62439737	6779810	0.93	0.0557421353933153	0.92	0.387761932740255	0.752687025217166	0.394864686318367	0.0065	0.0095	0.0634	0.0209	0.0576	0.0205	0.0238	0.0312	0.006	0.0468	0.0427	0.0903	0.006	0.0495	0.0954	0.0242	0.0283	0.0071	0.0048	0.0213	0.0228	0.1188	0.0392	0.1077	0.0436	0.0053
7	rs111706670	6786731	0.93	0.0557421353933153	0.92	0.387761932740255	0.690185827638182	0.480850552507758	0.0066	0.0096	0.063	0.0209	0.0578	0.0206	0.0241	0.0314	0.0061	0.0468	0.0429	0.0902	0.0061	0.0497	0.0956	0.0244	0.0283	0.0073	0.0047	0.0213	0.0229	0.1171	0.0392	0.1074	0.0438	0.0053
7	rs200167275	6819321	0.93	0.0557421353933153	0.92	0.387761932740255	0.716848312040296	0.51038310376115	0.0068	0.0098	0.0621	0.0204	0.0578	0.0206	0.024	0.0318	0.0062	0.0474	0.0426	0.0892	0.0062	0.0508	0.0959	0.0246	0.0281	0.0076	0.0047	0.0213	0.0229	0.1159	0.0395	0.1068	0.044	0.0054
7	rs202078617	6820970	0.93	0.0557421353933153	0.92	0.387761932740255	0.712682850370147	0.511485467607265	0.0068	0.0099	0.062	0.0204	0.0577	0.0206	0.024	0.0318	0.0062	0.0474	0.0426	0.0892	0.0062	0.0509	0.0959	0.0246	0.0281	0.0076	0.0047	0.0213	0.0229	0.1159	0.0395	0.1068	0.0441	0.0054
7	rs10242703	6870635	0.95	0.036223894092762	0.92	0.387761932740255	0.738893032037704	0.654412740542627	0.0072	0.0106	0.0599	0.0189	0.0571	0.0202	0.0235	0.0328	0.0062	0.0482	0.0429	0.0895	0.0064	0.0524	0.0969	0.0249	0.0272	0.0082	0.0052	0.0215	0.0229	0.1132	0.0401	0.106	0.045	0.0056
7	rs62440019	6893583	0.96	0.0287844243890396	0.92	0.387761932740255	0.709343417349987	0.884658766844419	0.0074	0.0113	0.0582	0.0181	0.0566	0.0206	0.0232	0.0337	0.0062	0.0488	0.0439	0.0885	0.0066	0.053	0.0965	0.0249	0.0272	0.0083	0.0053	0.022	0.0229	0.1122	0.0404	0.1047	0.046	0.0058
7	rs12532674	6894015	0.96	0.0287844243890396	0.91	0.431857736337621	0.705271360517548	0.906892418418606	0.0074	0.0114	0.0581	0.018	0.0566	0.0206	0.0232	0.0337	0.0062	0.0489	0.0439	0.0885	0.0066	0.053	0.0965	0.0249	0.0272	0.0083	0.0053	0.022	0.0229	0.1122	0.0405	0.1046	0.0461	0.0058
7	rs116905274	6914554	0.94	0.0451461751884772	0.91	0.431857736337621	0.869831236468828	1.49971996050993	0.0079	0.0133	0.0547	0.0157	0.0567	0.0215	0.0224	0.0347	0.0061	0.0506	0.0467	0.0874	0.0069	0.0534	0.0954	0.0248	0.0271	0.0083	0.0056	0.0229	0.0231	0.1114	0.0408	0.1006	0.0484	0.0062
7	rs11761631	6932435	0.91	0.0827439743829911	0.9	0.479198205640863	1.27096847236746	1.4640488868417	0.008	0.0137	0.0534	0.0139	0.0568	0.0219	0.0217	0.0359	0.0061	0.0517	0.0487	0.0863	0.0071	0.053	0.0952	0.0247	0.0268	0.0082	0.0057	0.0223	0.0236	0.1126	0.0414	0.0979	0.05	0.0061
7	rs55711355	6933727	0.91	0.0827439743829911	0.9	0.479198205640863	1.26446359489714	1.44319091232626	0.008	0.0138	0.0533	0.0139	0.0566	0.0219	0.0218	0.0358	0.0061	0.0515	0.0489	0.0863	0.007	0.0531	0.0952	0.0247	0.0268	0.0082	0.0057	0.0222	0.0235	0.1129	0.0414	0.0977	0.05	0.0061
7	rs10264768	6933784	0.91	0.0827439743829911	0.9	0.479198205640863	1.2656881735919	1.449169813741	0.008	0.0138	0.0533	0.0139	0.0566	0.0219	0.0218	0.0358	0.0061	0.0515	0.0489	0.0863	0.007	0.0531	0.0952	0.0247	0.0268	0.0082	0.0057	0.0222	0.0235	0.1129	0.0414	0.0977	0.05	0.0061
7	rs117433099	6934892	0.91	0.0827439743829911	0.9	0.479198205640863	1.27049667485379	1.47072673504296	0.008	0.0138	0.0533	0.0139	0.0565	0.0219	0.0218	0.0359	0.0061	0.0514	0.0489	0.0863	0.007	0.0531	0.0953	0.0248	0.0269	0.0082	0.0057	0.0221	0.0235	0.113	0.0414	0.0976	0.05	0.0061
7	rs10236193	6942469	0.9	0.0995502148251544	0.9	0.479198205640863	1.37151213940633	1.5886140957273	0.0081	0.0139	0.0532	0.0138	0.0565	0.022	0.0218	0.0359	0.0061	0.0513	0.0494	0.0861	0.0071	0.0528	0.0957	0.0249	0.0269	0.0084	0.0058	0.0222	0.0234	0.113	0.0414	0.0972	0.0499	0.0062
7	rs13222888	6944142	0.9	0.0995502148251544	0.89	0.529866637543626	1.44507558618247	1.58012206516139	0.0081	0.014	0.0529	0.0138	0.0563	0.022	0.0219	0.0359	0.006	0.0519	0.0488	0.0861	0.0071	0.0529	0.0957	0.0251	0.027	0.0084	0.0058	0.0222	0.0234	0.113	0.0411	0.0977	0.0501	0.0061
7	rs6463604	6951352	0.89	0.118826527661215	0.89	0.529866637543626	1.5871589440423	1.81333098293654	0.008	0.0137	0.0526	0.0137	0.0559	0.0219	0.0218	0.0355	0.006	0.0531	0.0489	0.0866	0.007	0.0532	0.0955	0.025	0.027	0.0085	0.006	0.0224	0.0231	0.1143	0.0405	0.0969	0.0503	0.0059
7	rs117621233	6955145	0.89	0.118826527661215	0.89	0.529866637543626	1.44398637469609	1.83297399447356	0.008	0.0137	0.0523	0.0136	0.0554	0.0219	0.0218	0.0353	0.0059	0.0533	0.0492	0.0869	0.007	0.0534	0.0952	0.0248	0.0269	0.0085	0.006	0.0226	0.0228	0.1147	0.0404	0.0973	0.0504	0.0059
7	rs79916167	6956332	0.88	0.140769569262351	0.89	0.529866637543626	1.34287583187301	1.87270525259824	0.008	0.0137	0.0525	0.0136	0.0553	0.022	0.0218	0.0351	0.0058	0.053	0.0493	0.0873	0.007	0.0534	0.0951	0.0248	0.0268	0.0084	0.006	0.0226	0.0224	0.1149	0.0403	0.0973	0.0509	0.0059
7	rs10224099	6963659	0.88	0.140769569262351	0.89	0.529866637543626	1.16123875526306	1.72681361745196	0.0079	0.0138	0.0527	0.0137	0.0548	0.0222	0.022	0.0348	0.0056	0.0527	0.0495	0.088	0.0068	0.0537	0.0951	0.0244	0.0266	0.0081	0.006	0.023	0.022	0.1156	0.04	0.0978	0.051	0.0059
7	rs4720695	6972148	0.86	0.193417951625055	0.89	0.529866637543626	1.04720384275042	1.83793376151184	0.0076	0.0138	0.0531	0.0133	0.0564	0.0222	0.021	0.0352	0.0051	0.0513	0.0508	0.0879	0.0063	0.0544	0.0943	0.0237	0.0263	0.008	0.0057	0.0232	0.022	0.1159	0.0402	0.0971	0.053	0.0056
7	rs10241033	6974085	0.85	0.2244882202137	0.89	0.529866637543626	0.934967195100078	1.77872083385764	0.0074	0.0138	0.0536	0.0131	0.0571	0.0223	0.0206	0.0353	0.005	0.0508	0.0506	0.0888	0.0062	0.054	0.0949	0.0232	0.0261	0.008	0.0053	0.0233	0.0214	0.1163	0.0402	0.0973	0.0532	0.0055
7	rs4433045	6974888	0.85	0.2244882202137	0.89	0.529866637543626	0.840802280994064	1.66133640500939	0.0072	0.0136	0.0547	0.013	0.0576	0.0221	0.0202	0.0356	0.0048	0.0503	0.0505	0.0895	0.0061	0.0538	0.0949	0.0227	0.0259	0.0079	0.0051	0.0235	0.0212	0.1167	0.0402	0.0974	0.0536	0.0053
7	rs73339018	6975937	0.85	0.2244882202137	0.89	0.529866637543626	0.657943411591103	1.51003499024832	0.0064	0.0133	0.0553	0.0129	0.0575	0.0222	0.02	0.0357	0.0044	0.0501	0.0502	0.0907	0.0058	0.0538	0.0957	0.022	0.0256	0.0075	0.0048	0.0236	0.0213	0.1181	0.04	0.0976	0.0543	0.0049
7	rs10250297	6986302	0.83	0.29697514221559	0.89	0.529866637543626	0.44092280671303	1.25042666210482	0.0052	0.0117	0.0569	0.0127	0.0579	0.0221	0.0191	0.0361	0.003	0.0502	0.049	0.093	0.0051	0.054	0.098	0.0199	0.0244	0.006	0.004	0.0238	0.0215	0.122	0.0399	0.0977	0.0569	0.0036
7	rs78260984	6988385	0.83	0.29697514221559	0.89	0.529866637543626	0.428787894593614	1.28250542252707	0.0054	0.0116	0.0568	0.0127	0.0576	0.0221	0.019	0.0361	0.0028	0.0501	0.0489	0.0931	0.0049	0.0541	0.0979	0.0199	0.0244	0.0056	0.0039	0.0238	0.0214	0.1224	0.0404	0.0982	0.057	0.0036
7	rs117493510	6990384	0.82	0.338707801994422	0.89	0.529866637543626	0.459922274627866	1.25242745636074	0.0053	0.0115	0.0568	0.0127	0.0575	0.0221	0.019	0.0358	0.0028	0.0499	0.0487	0.0933	0.0049	0.0541	0.0982	0.0198	0.0243	0.0054	0.0038	0.0237	0.0214	0.1228	0.0407	0.0989	0.0569	0.0036
7	rs13236563	6990613	0.83	0.29697514221559	0.89	0.529866637543626	0.492874143293389	1.36499100722732	0.0053	0.0115	0.0565	0.0127	0.0575	0.0221	0.019	0.036	0.0028	0.0502	0.0488	0.0934	0.0049	0.0541	0.0981	0.0198	0.0243	0.0054	0.0038	0.0237	0.0213	0.1228	0.0407	0.0988	0.0569	0.0036
7	rs116981405	6994107	0.82	0.338707801994422	0.89	0.529866637543626	0.425459804491758	1.24226253451774	0.0052	0.0115	0.057	0.0127	0.0573	0.0219	0.0189	0.0359	0.0027	0.0505	0.0484	0.094	0.0047	0.0541	0.0983	0.0194	0.024	0.0049	0.0035	0.0236	0.0211	0.1235	0.0406	0.0992	0.0572	0.0035
7	rs62440079	6996647	0.82	0.338707801994422	0.89	0.529866637543626	0.432363780744413	1.26678266568531	0.0052	0.0116	0.0574	0.0127	0.057	0.0218	0.0189	0.0359	0.0026	0.0507	0.0482	0.0946	0.0044	0.0542	0.0984	0.0191	0.0238	0.0046	0.0034	0.0236	0.021	0.1241	0.0409	0.0993	0.0573	0.0034
7	rs10952008	6998259	0.82	0.338707801994422	0.89	0.529866637543626	0.454849413846626	1.38701815607299	0.0051	0.0116	0.0576	0.0127	0.057	0.0217	0.0191	0.0359	0.0026	0.0507	0.048	0.0948	0.0043	0.0543	0.0985	0.0189	0.0237	0.0044	0.0033	0.0237	0.021	0.1245	0.041	0.0991	0.0572	0.0033
7	rs116917204	7000971	0.82	0.338707801994422	0.89	0.529866637543626	0.418264270471088	1.46353540847083	0.005	0.0115	0.0579	0.0127	0.0573	0.0214	0.0189	0.0357	0.0025	0.0506	0.0478	0.0954	0.0045	0.0544	0.0985	0.0186	0.0236	0.0043	0.0032	0.0236	0.0208	0.1248	0.0415	0.0991	0.0571	0.0032
7	rs7781580	7024898	0.81	0.384295662080596	0.89	0.529866637543626	0.525179272312574	1.60996157233003	0.0048	0.0113	0.0591	0.0129	0.056	0.0207	0.019	0.0354	0.002	0.05	0.047	0.0983	0.0042	0.0543	0.0982	0.0179	0.0235	0.0037	0.0026	0.0241	0.0206	0.1259	0.0441	0.0999	0.0562	0.0029
7	rs115893877	7027980	0.81	0.384295662080596	0.89	0.529866637543626	0.534319194226018	1.58376064658041	0.0048	0.0112	0.0591	0.013	0.0561	0.0205	0.019	0.0354	0.002	0.0497	0.047	0.0982	0.0044	0.0542	0.0985	0.0178	0.023	0.003	0.0027	0.024	0.0207	0.1261	0.0442	0.1008	0.0562	0.0028
7	rs34066920	7030884	0.81	0.384295662080596	0.89	0.529866637543626	0.538557803342488	1.65313492907214	0.0048	0.0112	0.0593	0.013	0.056	0.0205	0.0191	0.0354	0.002	0.0496	0.0471	0.098	0.0044	0.0541	0.0987	0.0175	0.023	0.0029	0.0026	0.024	0.0207	0.1266	0.0442	0.1007	0.0562	0.0027
7	rs6958080	7039912	0.81	0.384295662080596	0.89	0.529866637543626	0.57700895187814	1.669893374262	0.0046	0.0108	0.0594	0.0129	0.0562	0.0204	0.0189	0.0355	0.0021	0.0494	0.0474	0.0973	0.0043	0.0536	0.1005	0.0164	0.0227	0.003	0.0026	0.0242	0.0206	0.1275	0.0447	0.1006	0.0565	0.0025
7	rs4074748	7040500	0.81	0.384295662080596	0.89	0.529866637543626	0.57007793732211	1.65749665462836	0.0046	0.0108	0.0595	0.0129	0.0561	0.0204	0.0189	0.0355	0.0021	0.0495	0.0474	0.0974	0.0042	0.0534	0.1006	0.0163	0.0225	0.003	0.0026	0.0242	0.0206	0.1275	0.0447	0.1008	0.0565	0.0025
7	rs10807954	7043484	0.81	0.384295662080596	0.89	0.529866637543626	0.455271099946736	1.71628398826157	0.0046	0.0107	0.0599	0.0137	0.0562	0.0204	0.0191	0.0355	0.0021	0.0491	0.0472	0.0975	0.0041	0.0532	0.1009	0.0159	0.0227	0.0029	0.0025	0.0239	0.0206	0.1282	0.0446	0.1002	0.0563	0.0025
7	rs80189989	7044853	0.81	0.384295662080596	0.89	0.529866637543626	0.385867218326598	1.48821481059147	0.0046	0.0107	0.0602	0.0138	0.0559	0.0204	0.019	0.0356	0.0021	0.049	0.0476	0.097	0.004	0.0529	0.101	0.0157	0.0227	0.0029	0.0025	0.024	0.0206	0.1285	0.0446	0.1005	0.056	0.0025
7	rs67362932	7045387	0.81	0.384295662080596	0.9	0.479198205640863	0.383927600458112	1.47141191806645	0.0046	0.0107	0.0602	0.0138	0.0559	0.0204	0.0191	0.0356	0.0021	0.0489	0.0476	0.0969	0.004	0.0527	0.1011	0.0157	0.0227	0.0029	0.0025	0.0239	0.0206	0.1288	0.0446	0.1004	0.0559	0.0025
7	rs62453070	7051985	0.81	0.384295662080596	0.9	0.479198205640863	0.300910086325042	1.34926926668214	0.0046	0.0107	0.0609	0.014	0.0561	0.0202	0.0191	0.0358	0.0021	0.049	0.0476	0.097	0.0039	0.0526	0.1013	0.0156	0.0226	0.0029	0.0024	0.0238	0.0206	0.1297	0.0441	0.1	0.0553	0.0025
7	rs115555899	7052819	0.81	0.384295662080596	0.9	0.479198205640863	0.242068418827497	1.50504799362707	0.0047	0.0106	0.0629	0.0145	0.0563	0.02	0.019	0.0364	0.002	0.0491	0.0472	0.0976	0.0033	0.0521	0.1018	0.0153	0.0223	0.0027	0.0021	0.0241	0.0206	0.1305	0.0433	0.0988	0.0549	0.0023
7	rs56104362	7055550	0.78	0.545501786478432	0.9	0.479198205640863	0.209230770323809	1.18703087539755	0.0048	0.0103	0.0675	0.0153	0.0565	0.0201	0.0191	0.0379	0.0022	0.0496	0.0464	0.0987	0.0022	0.0512	0.103	0.0144	0.0212	0.0023	0.0016	0.0247	0.0205	0.1317	0.0415	0.0954	0.0541	0.002
7	rs28891757	7056521	0.78	0.545501786478432	0.89	0.529866637543626	0.21653733987759	1.18306748278748	0.0048	0.0103	0.0676	0.0154	0.0565	0.0201	0.0192	0.0379	0.0022	0.0496	0.0464	0.0988	0.0022	0.0512	0.1029	0.0144	0.0212	0.0023	0.0016	0.0248	0.0205	0.1316	0.0415	0.0954	0.054	0.002
7	rs4386874	7060386	0.78	0.545501786478432	0.89	0.529866637543626	0.250428593482462	1.23444041305051	0.0046	0.0102	0.0679	0.0155	0.0567	0.02	0.0193	0.038	0.0022	0.0496	0.0464	0.0989	0.0021	0.0512	0.1025	0.0143	0.0212	0.0025	0.0015	0.0248	0.0205	0.1315	0.0414	0.0957	0.0539	0.002
7	rs16904	7060950	0.78	0.545501786478432	0.89	0.529866637543626	0.261063826276654	1.24559370714198	0.0045	0.0102	0.0679	0.0155	0.0568	0.02	0.0193	0.038	0.0022	0.0496	0.0461	0.099	0.0021	0.0512	0.1025	0.0143	0.0212	0.0025	0.0015	0.0248	0.0205	0.1316	0.0414	0.0958	0.0539	0.002
7	rs62450463	7072884	0.78	0.545501786478432	0.89	0.529866637543626	0.22921038720417	1.10577653039425	0.0045	0.0101	0.0688	0.0156	0.0568	0.0201	0.0194	0.038	0.0022	0.0496	0.0458	0.0992	0.002	0.051	0.1028	0.0144	0.0213	0.0025	0.0015	0.0248	0.0202	0.1317	0.0411	0.0953	0.0539	0.002
7	rs80035712	7079962	0.78	0.545501786478432	0.9	0.479198205640863	0.223403796870165	1.09974552686416	0.0045	0.01	0.0691	0.0156	0.0568	0.0201	0.0195	0.038	0.0021	0.0496	0.0457	0.0992	0.002	0.0509	0.1029	0.0145	0.0213	0.0025	0.0015	0.0247	0.0201	0.1317	0.0411	0.0952	0.0539	0.0021
7	rs11770183	7087827	0.78	0.545501786478432	0.9	0.479198205640863	0.210071259362312	1.09372062437531	0.0044	0.0099	0.0698	0.0157	0.0568	0.0201	0.0195	0.038	0.0021	0.0496	0.0454	0.0994	0.0019	0.0508	0.1031	0.0146	0.0213	0.0025	0.0015	0.0247	0.0198	0.1317	0.0409	0.095	0.054	0.0021
7	rs35902833	7090442	0.78	0.545501786478432	0.89	0.529866637543626	0.21095380913902	1.11067098701787	0.0044	0.0098	0.07	0.0157	0.0568	0.0202	0.0196	0.0379	0.0021	0.0496	0.0453	0.0994	0.0019	0.0507	0.1031	0.0146	0.0214	0.0025	0.0015	0.0247	0.0197	0.1317	0.0409	0.0949	0.054	0.0021
7	rs6946332	7091410	0.78	0.545501786478432	0.88	0.583941145430028	0.212523452116303	1.05996621320796	0.0044	0.0098	0.0701	0.0157	0.0568	0.0202	0.0196	0.0379	0.0021	0.0496	0.0453	0.0994	0.0019	0.0507	0.1033	0.0147	0.0214	0.0025	0.0013	0.0247	0.0198	0.1317	0.0408	0.0949	0.054	0.002
7	rs74296225	7092850	0.78	0.545501786478432	0.88	0.583941145430028	0.219031543599097	1.09404613819163	0.0044	0.0098	0.0701	0.0158	0.0568	0.0202	0.0196	0.038	0.0021	0.0496	0.0451	0.0992	0.0019	0.0506	0.1034	0.0147	0.0216	0.0025	0.0013	0.0248	0.0198	0.1317	0.0408	0.0948	0.0539	0.002
7	rs10263121	7094385	0.78	0.545501786478432	0.91	0.431857736337621	0.219072565534883	1.12439651247264	0.0045	0.0099	0.0702	0.0157	0.057	0.0199	0.0194	0.0385	0.0021	0.0497	0.045	0.099	0.0018	0.0503	0.1036	0.0147	0.0214	0.0023	0.0014	0.0248	0.0206	0.1317	0.0404	0.0943	0.0541	0.002
7	rs2179003	7101463	0.77	0.607778593196603	0.92	0.387761932740255	0.211154679362152	1.12194326303963	0.0045	0.0102	0.071	0.0159	0.0573	0.0198	0.0192	0.0384	0.002	0.0493	0.0451	0.0989	0.0018	0.0505	0.1034	0.0146	0.0212	0.0023	0.0015	0.0248	0.0206	0.1313	0.0405	0.094	0.0543	0.002
7	rs113902992	7105543	0.77	0.607778593196603	0.92	0.387761932740255	0.217026738069957	1.10007137140404	0.0046	0.0103	0.0712	0.016	0.0575	0.0199	0.019	0.0385	0.002	0.0494	0.045	0.0985	0.0018	0.0504	0.1037	0.0146	0.021	0.0024	0.0014	0.0249	0.0205	0.1316	0.0403	0.0937	0.0544	0.002
7	rs2965479	7109705	0.77	0.607778593196603	0.94	0.308944172156586	0.230643330695269	1.07763022394804	0.0046	0.0104	0.0714	0.016	0.0577	0.0201	0.019	0.0386	0.002	0.0495	0.045	0.0986	0.0018	0.0502	0.1038	0.0146	0.0209	0.0025	0.0012	0.0249	0.0205	0.1315	0.04	0.0935	0.0543	0.002
7	rs73063089	7111258	0.77	0.607778593196603	0.94	0.308944172156586	0.219031543599097	1.04752112965696	0.0046	0.0104	0.0714	0.016	0.0577	0.0201	0.0189	0.0386	0.002	0.0495	0.045	0.0985	0.0018	0.0502	0.104	0.0146	0.0209	0.0025	0.0012	0.0249	0.0205	0.1316	0.0398	0.0935	0.0543	0.002
7	rs117258073	7116955	0.77	0.607778593196603	0.94	0.308944172156586	0.208392181136501	1.03445962237584	0.0047	0.0102	0.0715	0.016	0.0577	0.02	0.0186	0.0387	0.0019	0.0497	0.0448	0.0981	0.0018	0.0501	0.1045	0.0146	0.0208	0.0025	0.0012	0.0251	0.0204	0.1321	0.0391	0.0936	0.0545	0.002
7	rs2205542	7117799	0.77	0.607778593196603	0.94	0.308944172156586	0.212120355141225	1.04171218454537	0.0047	0.0102	0.0715	0.016	0.0578	0.02	0.0185	0.0387	0.0019	0.0498	0.0448	0.0981	0.0018	0.0501	0.1046	0.0147	0.0208	0.0025	0.0012	0.025	0.0205	0.1323	0.0389	0.0936	0.0545	0.002
7	rs2043222	7130061	0.77	0.607778593196603	0.94	0.308944172156586	0.196697088160954	1.0256084844132	0.0047	0.0101	0.0716	0.0158	0.0578	0.02	0.0185	0.0387	0.0019	0.0499	0.0449	0.0978	0.0018	0.0499	0.1045	0.0147	0.0208	0.0026	0.0012	0.025	0.0205	0.1324	0.0387	0.0939	0.0546	0.0021
7	rs78345697	7135693	0.77	0.607778593196603	0.94	0.308944172156586	0.164432635948122	0.953273082423306	0.0048	0.0102	0.0717	0.0159	0.0578	0.0202	0.0186	0.0387	0.0018	0.0497	0.0449	0.0977	0.0018	0.0494	0.1047	0.0149	0.0208	0.0027	0.0012	0.0249	0.0204	0.1321	0.0384	0.0944	0.0545	0.0021
7	rs1347026	7140811	0.76	0.674502615793853	0.94	0.308944172156586	0.144741264052439	0.839297873641215	0.0047	0.0102	0.0723	0.016	0.0578	0.0203	0.0188	0.0386	0.0016	0.0496	0.0447	0.0972	0.0016	0.049	0.1058	0.0155	0.0207	0.0029	0.0012	0.0248	0.0204	0.132	0.0377	0.0943	0.0545	0.002
7	rs4724942	7141565	0.76	0.674502615793853	0.94	0.308944172156586	0.154083152554614	0.853071361285864	0.0047	0.0102	0.0723	0.016	0.0578	0.0204	0.0187	0.0386	0.0015	0.0497	0.0448	0.0972	0.0016	0.049	0.1059	0.0156	0.0207	0.0028	0.0012	0.0248	0.0204	0.1319	0.0377	0.0942	0.0548	0.002
7	rs10244984	7150584	0.76	0.674502615793853	0.94	0.308944172156586	0.168994304330214	0.886533328746118	0.0047	0.0102	0.0727	0.0161	0.0575	0.0204	0.0188	0.0388	0.0011	0.0497	0.0447	0.0968	0.0015	0.049	0.1062	0.0159	0.0207	0.0028	0.0012	0.0248	0.0205	0.1319	0.0374	0.0934	0.0554	0.0019
7	rs6960000	7153100	0.75	0.745768311887514	0.94	0.308944172156586	0.137993357390402	0.867979868227049	0.0048	0.0102	0.0741	0.0164	0.0568	0.0204	0.0189	0.039	0.0011	0.0494	0.0445	0.0974	0.0015	0.049	0.1057	0.0165	0.0207	0.0028	0.0013	0.0247	0.0206	0.132	0.0372	0.0923	0.0555	0.0018
7	rs7776502	7155218	0.75	0.745768311887514	0.94	0.308944172156586	0.119820326719801	0.855707524451447	0.0047	0.0102	0.0741	0.0162	0.0567	0.0202	0.0188	0.0387	0.0011	0.0494	0.0444	0.0974	0.0015	0.0491	0.1059	0.0165	0.0207	0.0027	0.0013	0.0247	0.0206	0.1321	0.0372	0.0928	0.0557	0.0018
7	rs117803234	7155404	0.75	0.745768311887514	0.94	0.308944172156586	0.119446226119604	0.855087099577554	0.0047	0.0102	0.0741	0.0162	0.0567	0.0201	0.0188	0.0387	0.0011	0.0494	0.0444	0.0974	0.0015	0.0491	0.106	0.0165	0.0207	0.0027	0.0013	0.0247	0.0206	0.1321	0.0372	0.0928	0.0557	0.0018
7	rs12672025	7157756	0.75	0.745768311887514	0.94	0.308944172156586	0.107312229017742	0.843935419354372	0.0047	0.0102	0.0741	0.016	0.0566	0.02	0.0188	0.0385	0.0011	0.0494	0.0444	0.0973	0.0016	0.0493	0.1061	0.0165	0.0207	0.0027	0.0013	0.0246	0.0206	0.132	0.0372	0.0931	0.0557	0.0017
7	rs4724948	7164723	0.75	0.745768311887514	0.94	0.308944172156586	0.0691800045477947	0.781635951808162	0.0047	0.0102	0.0753	0.0163	0.0566	0.02	0.019	0.0386	0.0012	0.0481	0.0444	0.0973	0.0016	0.0495	0.1056	0.0166	0.0207	0.0026	0.0013	0.0245	0.0207	0.1318	0.037	0.0936	0.0555	0.0017
7	rs73041665	7166666	0.75	0.745768311887514	0.94	0.308944172156586	0.0631143859414597	0.766752169282507	0.0047	0.0102	0.0754	0.0163	0.0562	0.0201	0.019	0.0385	0.0012	0.0482	0.0442	0.0974	0.0016	0.0495	0.1055	0.0166	0.0207	0.0026	0.0013	0.0244	0.0206	0.1319	0.0372	0.0937	0.0556	0.0017
7	rs117236374	7167139	0.75	0.745768311887514	0.95	0.274028283204826	0.0599114395504477	0.757821460412782	0.0047	0.0103	0.0754	0.0163	0.0562	0.0201	0.019	0.0385	0.0012	0.0482	0.0441	0.0974	0.0016	0.0495	0.1055	0.0166	0.0206	0.0026	0.0013	0.0244	0.0206	0.1319	0.0372	0.0937	0.0556	0.0017
7	rs2163640	7168493	0.75	0.745768311887514	0.95	0.274028283204826	0.057843099266048	0.702792314025306	0.0047	0.0103	0.0755	0.0164	0.056	0.0204	0.019	0.0384	0.0013	0.0482	0.0434	0.0978	0.0016	0.0492	0.1059	0.0166	0.0205	0.0026	0.0013	0.0244	0.0207	0.132	0.0371	0.0938	0.0554	0.0017
7	rs77807109	7169107	0.75	0.745768311887514	0.95	0.274028283204826	0.0319138756298576	0.54385099057193	0.005	0.0104	0.0753	0.0169	0.0554	0.0203	0.0189	0.0384	0.0015	0.0483	0.0423	0.0991	0.0018	0.0485	0.1063	0.0168	0.0207	0.0028	0.0015	0.0238	0.0208	0.132	0.0364	0.0942	0.055	0.0018
7	rs1432189	7169466	0.75	0.745768311887514	0.95	0.274028283204826	0.0216926048285401	0.460612027286464	0.0049	0.0101	0.0743	0.0173	0.0552	0.0201	0.0189	0.0382	0.0017	0.0489	0.0419	0.1013	0.0018	0.048	0.1057	0.0173	0.0204	0.0028	0.0015	0.0236	0.0205	0.1326	0.0362	0.0947	0.0543	0.0018
7	rs919681	7169596	0.76	0.674502615793853	0.95	0.274028283204826	0.0169515953163632	0.445783551215112	0.0049	0.0099	0.075	0.0174	0.0551	0.0198	0.0189	0.0381	0.0018	0.049	0.0418	0.1019	0.0018	0.0478	0.1063	0.0172	0.0201	0.0028	0.0015	0.0234	0.0204	0.1325	0.0363	0.0952	0.0536	0.0018
7	rs73041676	7170671	0.77	0.607778593196603	0.95	0.274028283204826	0.0175482806042296	0.374801309658333	0.005	0.0094	0.0781	0.0176	0.0545	0.0182	0.0187	0.0361	0.0019	0.0493	0.041	0.1018	0.0017	0.0461	0.1051	0.0172	0.0184	0.0033	0.0016	0.0256	0.0207	0.1341	0.0358	0.1001	0.0513	0.0018
7	rs62453483	7170776	0.76	0.674502615793853	0.95	0.274028283204826	0.0204643234005467	0.35228994966321	0.0049	0.0092	0.0787	0.0176	0.0547	0.0179	0.0187	0.036	0.0019	0.0492	0.0408	0.1018	0.0017	0.0457	0.1052	0.0172	0.0182	0.0033	0.0016	0.0259	0.0207	0.1343	0.0353	0.1006	0.0509	0.0021
7	rs17248858	7170827	0.76	0.674502615793853	0.96	0.241969076141015	0.0217475861505387	0.356160107168408	0.0049	0.0091	0.0792	0.0175	0.0548	0.0179	0.0186	0.036	0.0019	0.0491	0.0408	0.1018	0.0017	0.0458	0.1052	0.0172	0.0182	0.0033	0.0016	0.026	0.0207	0.1344	0.0352	0.1009	0.0506	0.002
7	rs12538646	7171262	0.77	0.607778593196603	0.96	0.241969076141015	0.0340339301519108	0.425294936081538	0.0046	0.0086	0.0803	0.0174	0.0549	0.0175	0.0184	0.0359	0.0019	0.049	0.0404	0.1005	0.0016	0.0458	0.1044	0.0173	0.0182	0.0033	0.0013	0.0266	0.0211	0.1366	0.0347	0.1024	0.0495	0.0018
7	rs10229215	7171465	0.77	0.607778593196603	0.96	0.241969076141015	0.0399845499139833	0.463566107571362	0.0045	0.0084	0.0815	0.0172	0.055	0.0161	0.0175	0.036	0.0019	0.0489	0.0404	0.1	0.0016	0.0461	0.105	0.0172	0.0179	0.0033	0.0011	0.0262	0.0213	0.1381	0.0347	0.1037	0.0493	0.0017
7	rs6463650	7174964	0.78	0.545501786478432	0.96	0.241969076141015	0.0501279933753337	0.47421443637772	0.0043	0.008	0.084	0.017	0.0543	0.0156	0.0168	0.0355	0.0019	0.0493	0.0397	0.0988	0.0016	0.0462	0.1059	0.0168	0.0173	0.0032	9e-04	0.0259	0.021	0.1397	0.0348	0.106	0.0484	0.0017
7	rs10952038	7176855	0.79	0.487570276707753	0.96	0.241969076141015	0.0539018183705851	0.500900323134958	0.0042	0.0079	0.084	0.0169	0.0542	0.0154	0.0167	0.0358	0.0019	0.0493	0.0396	0.0986	0.0016	0.046	0.1059	0.0167	0.0173	0.0032	9e-04	0.0258	0.021	0.1404	0.0348	0.1062	0.0484	0.0017
7	rs28520721	7189248	0.79	0.487570276707753	0.96	0.241969076141015	0.0808137526446129	0.529065261858907	0.0041	0.0077	0.0838	0.0166	0.0542	0.0146	0.0163	0.0359	0.002	0.0498	0.0395	0.0988	0.0017	0.0457	0.1059	0.0164	0.0173	0.0033	0.001	0.0257	0.0208	0.1424	0.0349	0.1063	0.0484	0.0016
7	rs12539444	7190173	0.79	0.487570276707753	0.96	0.241969076141015	0.0735619396604351	0.543990958819691	0.0041	0.0077	0.0838	0.0167	0.0542	0.0146	0.0163	0.0359	0.0017	0.0498	0.0395	0.0988	0.0017	0.0457	0.1059	0.0164	0.0174	0.0034	0.001	0.0257	0.0208	0.1424	0.0349	0.1063	0.0484	0.0016
7	rs17164011	7197390	0.79	0.487570276707753	0.96	0.241969076141015	0.0793148332412601	0.572727881718654	0.0041	0.0075	0.0842	0.0165	0.0542	0.0143	0.0157	0.0362	0.0018	0.05	0.0397	0.0989	0.0017	0.0456	0.1058	0.016	0.0172	0.0035	0.0011	0.0256	0.0207	0.1429	0.0351	0.1065	0.0485	0.0016
7	rs12531397	7200881	0.79	0.487570276707753	0.96	0.241969076141015	0.0846980787930335	0.581817127510287	0.0041	0.0075	0.0843	0.0165	0.0542	0.0142	0.0156	0.0363	0.0017	0.0501	0.0397	0.0989	0.0017	0.0457	0.1058	0.0159	0.0172	0.0035	0.0011	0.0256	0.0207	0.143	0.035	0.1065	0.0484	0.0015
7	rs1432198	7206468	0.79	0.487570276707753	0.96	0.241969076141015	0.0939537453270856	0.611880107493779	0.0041	0.0075	0.0845	0.0165	0.0542	0.0142	0.0153	0.0363	0.0017	0.0501	0.0397	0.0989	0.0017	0.0457	0.1058	0.0159	0.0172	0.0035	0.0011	0.0257	0.0207	0.143	0.0351	0.1066	0.0484	0.0015
7	rs11760845	7215822	0.79	0.487570276707753	0.96	0.241969076141015	0.0885085231341675	0.610584326013425	0.0041	0.0075	0.0855	0.0165	0.0543	0.0141	0.0152	0.0363	0.0017	0.0501	0.0398	0.0988	0.0017	0.0456	0.1058	0.0159	0.0171	0.0035	0.0011	0.0254	0.0206	0.1434	0.035	0.1062	0.0483	0.0014
7	rs11762665	7217796	0.79	0.487570276707753	0.96	0.241969076141015	0.0858861629431566	0.576558184949954	0.0041	0.0074	0.0856	0.0164	0.0543	0.0141	0.0152	0.0361	0.0017	0.0502	0.0398	0.0986	0.0017	0.0455	0.1058	0.0159	0.0172	0.0035	0.0011	0.0253	0.0206	0.1434	0.0349	0.1065	0.0485	0.0014
7	rs57552003	7223104	0.78	0.545501786478432	0.96	0.241969076141015	0.102875770276341	0.563532296186205	0.004	0.0074	0.086	0.0163	0.0543	0.0141	0.0151	0.0359	0.0018	0.0502	0.0399	0.0982	0.0015	0.0455	0.1058	0.0155	0.0175	0.004	0.0011	0.0251	0.0206	0.1434	0.0349	0.1067	0.0489	0.0013
7	rs59076890	7223416	0.78	0.545501786478432	0.96	0.241969076141015	0.103085642447912	0.558877694044763	0.004	0.0073	0.086	0.0163	0.0543	0.0141	0.0151	0.0359	0.0018	0.0502	0.0399	0.0982	0.0015	0.0455	0.1058	0.0155	0.0175	0.004	0.0011	0.0252	0.0206	0.1433	0.0349	0.1067	0.0489	0.0013
7	rs10952045	7230388	0.79	0.487570276707753	0.96	0.241969076141015	0.161110789460621	0.521018183963016	0.004	0.0073	0.0864	0.0163	0.0541	0.0141	0.0152	0.0357	0.0022	0.0503	0.0397	0.098	0.0014	0.0454	0.1061	0.0155	0.0176	0.004	0.001	0.0254	0.0203	0.1433	0.0348	0.1069	0.0484	0.0012
7	rs117477114	7241954	0.79	0.487570276707753	0.97	0.212655582583661	0.202575271146984	0.507354710870207	0.0039	0.0072	0.0864	0.0164	0.054	0.0142	0.0152	0.0357	0.0025	0.0504	0.0396	0.098	0.0013	0.0454	0.1062	0.0155	0.0177	0.0039	0.001	0.0254	0.0203	0.1431	0.0349	0.1069	0.0484	0.0011
7	rs10253709	7250276	0.79	0.487570276707753	0.97	0.212655582583661	0.248400899921764	0.511072010681904	0.0039	0.0072	0.0864	0.0165	0.0539	0.0142	0.0152	0.0357	0.0026	0.0504	0.0395	0.098	0.0013	0.0454	0.1063	0.0155	0.0177	0.0039	0.001	0.0254	0.0202	0.1431	0.0349	0.1069	0.0484	0.0011
7	rs74350993	7260027	0.79	0.487570276707753	0.96	0.241969076141015	0.241635009787992	0.540494429004913	0.0041	0.0071	0.0864	0.0163	0.0535	0.0141	0.0151	0.0357	0.0025	0.0509	0.0393	0.0983	0.0013	0.046	0.1062	0.0154	0.0176	0.0039	0.001	0.0255	0.0202	0.1437	0.035	0.1062	0.0483	0.001
7	rs10268210	7262324	0.79	0.487570276707753	0.96	0.241969076141015	0.246075848609991	0.5416127111726	0.0041	0.0071	0.0864	0.0163	0.0535	0.0141	0.0152	0.0357	0.0025	0.0509	0.0393	0.0983	0.0013	0.0461	0.1062	0.0154	0.0176	0.0038	0.001	0.0255	0.0202	0.1437	0.0351	0.1062	0.0483	0.001
7	rs10259085	7268431	0.79	0.487570276707753	0.96	0.241969076141015	0.247127215346511	0.538119983423654	0.0041	0.0071	0.0864	0.0163	0.0534	0.014	0.0154	0.0357	0.0025	0.0509	0.0391	0.0982	0.0013	0.0461	0.1065	0.0155	0.0176	0.0038	0.001	0.0255	0.0201	0.1438	0.035	0.1062	0.0482	0.001
7	rs11772919	7269171	0.79	0.487570276707753	0.96	0.241969076141015	0.24063979282644	0.54931633183384	0.0041	0.0071	0.0864	0.0163	0.0534	0.014	0.0154	0.0357	0.0025	0.0511	0.0391	0.0982	0.0013	0.0461	0.1065	0.0155	0.0176	0.0035	0.001	0.0255	0.0201	0.1439	0.035	0.1062	0.0482	0.001
7	rs61744815	7278447	0.79	0.487570276707753	0.96	0.241969076141015	0.240942445304763	0.535887583875127	0.004	0.007	0.0864	0.0164	0.0534	0.014	0.0155	0.0356	0.0025	0.0511	0.039	0.098	0.0013	0.0462	0.1064	0.0156	0.0176	0.0035	0.001	0.0255	0.02	0.144	0.035	0.1063	0.0482	0.001
7	rs17318297	7289938	0.79	0.487570276707753	0.96	0.241969076141015	0.265878137716825	0.516868076764028	0.0041	0.007	0.0865	0.0166	0.0534	0.014	0.0156	0.0355	0.0026	0.051	0.039	0.0974	0.0013	0.0463	0.1063	0.0158	0.0177	0.0034	0.001	0.0254	0.0198	0.1442	0.0351	0.1064	0.0481	0.001
7	rs34894578	7291276	0.79	0.487570276707753	0.96	0.241969076141015	0.265011682268337	0.526703438630569	0.0041	0.007	0.0865	0.0165	0.0535	0.014	0.0155	0.0356	0.0026	0.051	0.039	0.0973	0.0013	0.0463	0.1063	0.0158	0.0177	0.0034	0.001	0.0254	0.0198	0.1443	0.0351	0.1064	0.0482	0.001
7	rs117997293	7291817	0.79	0.487570276707753	0.96	0.241969076141015	0.277468228954964	0.529621368450013	0.0041	0.007	0.0866	0.0165	0.0535	0.0138	0.0155	0.0356	0.0026	0.0511	0.039	0.0974	0.0013	0.0464	0.1061	0.0158	0.0177	0.0034	0.001	0.0255	0.0198	0.1444	0.0351	0.1062	0.0482	0.001
7	rs73050002	7298134	0.79	0.487570276707753	0.96	0.241969076141015	0.268165609619048	0.511485467607265	0.0041	0.007	0.0867	0.0166	0.0534	0.0139	0.0155	0.0355	0.0026	0.051	0.0389	0.0972	0.0013	0.0465	0.1059	0.016	0.0178	0.0033	0.001	0.0254	0.0198	0.1447	0.0351	0.1063	0.0481	0.001
7	rs1299548	7302293	0.79	0.487570276707753	0.95	0.274028283204826	0.261063826276654	0.499118784882193	0.0043	0.0069	0.0868	0.0162	0.0533	0.014	0.0156	0.0355	0.0026	0.0508	0.0388	0.0969	0.0013	0.0465	0.1057	0.0163	0.0177	0.0033	0.0011	0.0255	0.0197	0.1448	0.0353	0.1068	0.0481	0.0011
7	rs35393684	7302604	0.79	0.487570276707753	0.95	0.274028283204826	0.253887494222109	0.511209820263603	0.0043	0.0069	0.0868	0.0162	0.0532	0.014	0.0156	0.0355	0.0026	0.0508	0.0388	0.0969	0.0013	0.0465	0.1057	0.0164	0.0177	0.0033	0.0011	0.0255	0.0197	0.1448	0.0353	0.1068	0.0481	0.0011
7	rs28481913	7306881	0.79	0.487570276707753	0.95	0.274028283204826	0.238570111737837	0.477732666424766	0.0043	0.0069	0.086	0.0166	0.0523	0.014	0.0159	0.035	0.0024	0.0508	0.0379	0.0969	0.0012	0.0464	0.1065	0.0169	0.0179	0.0032	0.0011	0.0254	0.0195	0.1455	0.0357	0.1071	0.048	0.0011
7	rs4724965	7307032	0.79	0.487570276707753	0.95	0.274028283204826	0.240250976358245	0.467602346928343	0.0043	0.0069	0.086	0.0167	0.0522	0.014	0.0159	0.035	0.0024	0.0508	0.0379	0.0969	0.0012	0.0464	0.1065	0.017	0.0179	0.0032	0.0011	0.0254	0.0195	0.1455	0.0357	0.1071	0.048	0.0011
7	rs56056561	7311013	0.79	0.487570276707753	0.95	0.274028283204826	0.231234807930608	0.435176592956744	0.0043	0.007	0.0857	0.0168	0.0524	0.014	0.0162	0.0349	0.0024	0.0505	0.0378	0.0966	0.0012	0.0465	0.1071	0.0171	0.0179	0.0032	0.0011	0.0253	0.019	0.145	0.036	0.1077	0.0477	0.0011
7	rs1294656	7311593	0.79	0.487570276707753	0.95	0.274028283204826	0.233651644502006	0.424113247561946	0.0043	0.007	0.0857	0.0168	0.0524	0.014	0.0162	0.0349	0.0024	0.0505	0.0378	0.0966	0.0012	0.0465	0.1072	0.0171	0.018	0.0033	0.0011	0.0253	0.0189	0.145	0.036	0.1078	0.0477	0.0011
7	rs1796120	7313044	0.79	0.487570276707753	0.95	0.274028283204826	0.154317788721116	0.43068936038078	0.0043	0.007	0.0859	0.0169	0.0523	0.0141	0.0164	0.0348	0.0019	0.0501	0.0377	0.0966	0.0012	0.0465	0.1078	0.0171	0.0182	0.0032	0.0011	0.0253	0.0187	0.145	0.0361	0.1078	0.0476	0.0011
7	rs1541456	7313730	0.79	0.487570276707753	0.96	0.241969076141015	0.109451538660609	0.491599493829104	0.0044	0.0071	0.0852	0.0165	0.0529	0.0141	0.0166	0.0348	0.0014	0.0499	0.0375	0.097	0.0014	0.0465	0.107	0.0167	0.0187	0.0032	0.0012	0.0254	0.0189	0.1449	0.0363	0.108	0.0479	0.0012
7	rs1638214	7316977	0.79	0.487570276707753	0.96	0.241969076141015	0.115462721838774	0.435573122464594	0.0046	0.007	0.0845	0.0166	0.0534	0.014	0.0168	0.0348	0.0016	0.0499	0.0373	0.097	0.0015	0.0464	0.1067	0.0163	0.0191	0.0032	0.0013	0.0252	0.0188	0.145	0.0364	0.1079	0.0479	0.0012
7	rs10215254	7318553	0.79	0.487570276707753	0.96	0.241969076141015	0.118328213815052	0.421359429142685	0.0046	0.007	0.0844	0.0167	0.0535	0.0141	0.017	0.0348	0.0016	0.0499	0.0371	0.097	0.0016	0.0464	0.1064	0.0163	0.0191	0.0032	0.0014	0.0253	0.0189	0.1449	0.0363	0.1078	0.0479	0.0012
7	rs79955660	7323237	0.8	0.433874260405774	0.97	0.212655582583661	0.120455049590779	0.4080532925947	0.0046	0.007	0.0842	0.0169	0.0536	0.0142	0.0172	0.0348	0.0016	0.05	0.037	0.0971	0.0016	0.0464	0.1061	0.0162	0.0192	0.0032	0.0014	0.0253	0.019	0.1448	0.0362	0.1078	0.0478	0.0012
7	rs7784370	7330622	0.8	0.433874260405774	0.97	0.212655582583661	0.122575863463925	0.381159220640988	0.0046	0.007	0.0838	0.0172	0.0537	0.0143	0.0176	0.0348	0.0017	0.05	0.0368	0.0972	0.0018	0.0463	0.1056	0.0161	0.0194	0.0032	0.0014	0.0253	0.0192	0.1446	0.0361	0.1077	0.0478	0.0012
7	rs35502662	7336227	0.8	0.433874260405774	0.97	0.212655582583661	0.11622452702218	0.44924538265958	0.0047	0.0068	0.0833	0.0175	0.0535	0.0144	0.018	0.0352	0.0017	0.0498	0.0367	0.0975	0.002	0.0465	0.105	0.0162	0.0196	0.0032	0.0015	0.0251	0.0194	0.1445	0.0362	0.1071	0.0476	0.0013
7	rs10085520	7341852	0.8	0.433874260405774	0.97	0.212655582583661	0.12336599748046	0.475431521827634	0.0047	0.0068	0.0832	0.0176	0.0536	0.0143	0.0181	0.0351	0.0017	0.0499	0.0367	0.0974	0.002	0.0465	0.1051	0.0162	0.0197	0.0032	0.0016	0.0251	0.0194	0.1445	0.0361	0.1069	0.0475	0.0013
7	rs12673989	7343980	0.8	0.433874260405774	0.97	0.212655582583661	0.140517116549206	0.500763224320013	0.0047	0.0068	0.083	0.0177	0.0537	0.0141	0.0183	0.035	0.0018	0.0501	0.0367	0.0972	0.0021	0.0463	0.1051	0.0162	0.02	0.0032	0.0016	0.025	0.0194	0.1444	0.0361	0.1067	0.0475	0.0013
7	rs112069447	7344965	0.8	0.433874260405774	0.98	0.18597139562509	0.141088739186953	0.521572161333961	0.0048	0.0069	0.0829	0.018	0.0536	0.0142	0.0185	0.0349	0.0018	0.0501	0.0368	0.0968	0.0023	0.046	0.1051	0.0164	0.0203	0.0033	0.0017	0.025	0.0194	0.1442	0.0362	0.1065	0.0474	0.0014
7	rs7802609	7345150	0.8	0.433874260405774	0.98	0.18597139562509	0.13786788849527	0.494740372756423	0.0048	0.0069	0.0828	0.018	0.0536	0.0143	0.0186	0.0348	0.0018	0.0501	0.0367	0.097	0.0023	0.046	0.105	0.0164	0.0204	0.0033	0.0017	0.025	0.0194	0.1442	0.0362	0.1064	0.0473	0.0014
7	rs117386228	7345633	0.8	0.433874260405774	0.98	0.18597139562509	0.150919644704605	0.632119570454491	0.0048	0.0069	0.0826	0.0181	0.0536	0.0144	0.0187	0.0348	0.0017	0.05	0.0367	0.0969	0.0023	0.046	0.1049	0.0165	0.0205	0.0033	0.0017	0.0249	0.0193	0.1442	0.0362	0.1062	0.0472	0.0014
7	rs28478476	7346318	0.8	0.433874260405774	0.98	0.18597139562509	0.150754219292922	0.716052655023816	0.0048	0.0069	0.0821	0.0182	0.0536	0.0145	0.019	0.0348	0.0018	0.0499	0.0368	0.0969	0.0024	0.046	0.1048	0.0166	0.0208	0.0033	0.0018	0.0247	0.0193	0.1442	0.0362	0.1059	0.0471	0.0014
7	rs57245189	7348713	0.8	0.433874260405774	0.98	0.18597139562509	0.114900403968355	0.649881384989411	0.0048	0.0069	0.0814	0.0186	0.0536	0.015	0.0197	0.0348	0.0019	0.0497	0.0371	0.0969	0.0026	0.0461	0.1041	0.0168	0.0215	0.0034	0.0018	0.024	0.0192	0.1443	0.0362	0.1051	0.0468	0.0015
7	rs9648104	7349880	0.81	0.384295662080596	0.98	0.18597139562509	0.0928925007128676	0.564238360710182	0.0048	0.007	0.0809	0.0188	0.0535	0.0152	0.02	0.0349	0.0019	0.0494	0.0373	0.0969	0.0027	0.0464	0.1037	0.0169	0.0219	0.0035	0.0019	0.0236	0.0192	0.1442	0.0363	0.1045	0.0466	0.0016
7	rs2024260	7350220	0.81	0.384295662080596	0.98	0.18597139562509	0.0922789902828764	0.580679082288715	0.0048	0.007	0.0809	0.0187	0.0536	0.0153	0.02	0.035	0.002	0.0493	0.0373	0.0963	0.0028	0.0464	0.1038	0.0169	0.022	0.0035	0.002	0.0232	0.0192	0.145	0.0364	0.1039	0.0466	0.0017
7	rs35221806	7350418	0.81	0.384295662080596	0.98	0.18597139562509	0.119302531683859	0.68914369692904	0.0048	0.007	0.0808	0.0188	0.0536	0.0154	0.0202	0.035	0.002	0.0492	0.0372	0.0962	0.0029	0.0465	0.1032	0.0169	0.0222	0.0036	0.002	0.023	0.0191	0.1449	0.0364	0.1038	0.0467	0.0018
7	rs78712546	7350475	0.81	0.384295662080596	0.98	0.18597139562509	0.122692725230898	0.604833188152842	0.0048	0.0071	0.0807	0.0188	0.0536	0.0154	0.0202	0.035	0.002	0.0491	0.0372	0.0961	0.0029	0.0463	0.1034	0.0169	0.0223	0.0036	0.0021	0.023	0.019	0.1449	0.0364	0.1037	0.0468	0.0018
7	rs10486157	7350683	0.81	0.384295662080596	0.98	0.18597139562509	0.120657436607844	0.592369382643483	0.0049	0.0071	0.0806	0.0189	0.0535	0.0155	0.0204	0.0351	0.002	0.0488	0.0372	0.0959	0.0031	0.0463	0.1029	0.0169	0.0225	0.0037	0.0021	0.023	0.0189	0.145	0.0365	0.1034	0.047	0.0019
7	rs73053868	7353662	0.82	0.338707801994422	0.98	0.18597139562509	0.0742844433251328	0.362050702933605	0.0054	0.0074	0.0808	0.0188	0.0541	0.0176	0.022	0.0344	0.0027	0.048	0.0365	0.0954	0.0034	0.046	0.1008	0.0176	0.0239	0.0047	0.0026	0.0223	0.019	0.1421	0.036	0.1005	0.0479	0.0028
7	rs719423	7355115	0.81	0.384295662080596	0.98	0.18597139562509	0.0802747553002345	0.455521224883855	0.0056	0.0075	0.0809	0.0188	0.0552	0.0186	0.0228	0.034	0.003	0.0473	0.0361	0.0951	0.0035	0.0458	0.0997	0.018	0.0245	0.0052	0.0029	0.022	0.0191	0.1407	0.0354	0.0995	0.0481	0.0033
7	rs10081184	7355509	0.82	0.338707801994422	0.98	0.18597139562509	0.106774776601504	0.410913404832249	0.0056	0.0075	0.0816	0.0186	0.055	0.0188	0.0228	0.0339	0.0031	0.0476	0.0359	0.0943	0.0035	0.0457	0.1028	0.018	0.0245	0.0055	0.0029	0.0215	0.0186	0.14	0.0351	0.0985	0.048	0.0034
7	rs67909848	7357578	0.84	0.258953137461488	0.98	0.18597139562509	0.119474977699657	0.21759003357919	0.0068	0.0072	0.083	0.0181	0.0527	0.0196	0.023	0.0329	0.0039	0.048	0.0345	0.0955	0.0035	0.0468	0.1024	0.0178	0.0244	0.0059	0.0028	0.0214	0.0187	0.1407	0.0345	0.097	0.0477	0.0042
7	rs76311237	7358582	0.85	0.2244882202137	0.98	0.18597139562509	0.119446226119604	0.210109919967117	0.0067	0.007	0.0833	0.0181	0.0519	0.0196	0.0228	0.0329	0.0039	0.0479	0.0344	0.0959	0.0033	0.0472	0.1027	0.0175	0.0241	0.0058	0.0027	0.0213	0.0187	0.1416	0.0345	0.0973	0.0473	0.0043
7	rs75723898	7358814	0.85	0.2244882202137	0.97	0.212655582583661	0.118071124296243	0.223852665860229	0.0067	0.0071	0.0834	0.0181	0.0516	0.0197	0.0228	0.033	0.0039	0.0479	0.0344	0.096	0.0033	0.0472	0.1028	0.0175	0.024	0.0058	0.0027	0.0213	0.0187	0.1414	0.0346	0.0973	0.0472	0.0043
7	rs78767949	7360971	0.86	0.193417951625055	0.97	0.212655582583661	0.197895844563339	0.232365587841806	0.0068	0.0078	0.085	0.0181	0.0493	0.02	0.0225	0.0332	0.004	0.0483	0.0343	0.0957	0.0029	0.048	0.1027	0.0176	0.0236	0.0057	0.0025	0.0208	0.0184	0.1431	0.035	0.0966	0.0464	0.0045
7	rs16877595	7361049	0.86	0.193417951625055	0.97	0.212655582583661	0.181011795636426	0.204083351998169	0.0068	0.0078	0.0851	0.0181	0.0492	0.02	0.0225	0.0332	0.004	0.0483	0.0343	0.0957	0.0029	0.048	0.1027	0.0176	0.0236	0.0057	0.0025	0.0208	0.0184	0.1431	0.035	0.0966	0.0464	0.0045
7	rs2018625	7361271	0.86	0.193417951625055	0.96	0.241969076141015	0.167442195473165	0.271787515114599	0.0067	0.0078	0.0851	0.0182	0.0492	0.0202	0.0225	0.0332	0.0039	0.0484	0.0343	0.096	0.0029	0.0481	0.1026	0.0177	0.0237	0.0056	0.0024	0.0208	0.0184	0.1428	0.0351	0.0966	0.0464	0.0044
7	rs17506507	7361484	0.86	0.193417951625055	0.96	0.241969076141015	0.165094794080661	0.259643628469326	0.0066	0.0079	0.0852	0.0182	0.0491	0.0202	0.0225	0.0332	0.0038	0.0483	0.0343	0.096	0.0028	0.0481	0.1026	0.0176	0.0238	0.0055	0.0024	0.0209	0.0184	0.1429	0.0352	0.0967	0.0464	0.0044
7	rs78492535	7378516	0.86	0.193417951625055	0.96	0.241969076141015	0.131224554120737	0.402608285225537	0.0065	0.0079	0.0851	0.0186	0.0487	0.0202	0.0224	0.0335	0.0035	0.0487	0.0345	0.0963	0.0026	0.0488	0.1026	0.0175	0.0243	0.005	0.0022	0.0211	0.0183	0.1429	0.0356	0.0952	0.0468	0.0041
7	rs73036995	7386718	0.86	0.193417951625055	0.96	0.241969076141015	0.115406414152958	0.333368589357031	0.0064	0.0079	0.0852	0.0186	0.0486	0.0202	0.0224	0.0336	0.0034	0.0487	0.0346	0.0965	0.0026	0.0489	0.1028	0.0174	0.0243	0.0049	0.0021	0.0211	0.0183	0.1431	0.0357	0.0952	0.0467	0.004
7	rs7797517	7389587	0.86	0.193417951625055	0.96	0.241969076141015	0.107392991221869	0.240758311008166	0.0063	0.0079	0.0852	0.0186	0.0486	0.0202	0.0224	0.0336	0.0034	0.0487	0.0346	0.0965	0.0026	0.0489	0.1028	0.0174	0.0243	0.0049	0.0021	0.0211	0.0183	0.1431	0.0357	0.0952	0.0467	0.004
7	rs17448127	7390493	0.86	0.193417951625055	0.97	0.212655582583661	0.105651570441909	0.213198340012011	0.0063	0.0079	0.0853	0.0186	0.0486	0.0202	0.0224	0.0336	0.0034	0.0487	0.0346	0.0965	0.0026	0.0489	0.1028	0.0174	0.0243	0.0049	0.0021	0.0211	0.0183	0.1431	0.0357	0.0952	0.0467	0.004
7	rs79887999	7397927	0.86	0.193417951625055	0.97	0.212655582583661	0.104509254560854	0.273751096270403	0.0062	0.0079	0.0851	0.0186	0.0486	0.0202	0.0223	0.0336	0.0033	0.0488	0.0347	0.0966	0.0025	0.049	0.1026	0.0175	0.0243	0.0047	0.0021	0.0211	0.0183	0.1433	0.0357	0.0953	0.0468	0.004
7	rs10486158	7399404	0.86	0.193417951625055	0.97	0.212655582583661	0.101752271096374	0.267758661016164	0.0061	0.0079	0.0851	0.0186	0.0486	0.0202	0.0223	0.0336	0.0033	0.0488	0.0347	0.0966	0.0025	0.049	0.1026	0.0175	0.0243	0.0047	0.0021	0.0211	0.0183	0.1434	0.0357	0.0953	0.0468	0.004
7	rs73038788	7404123	0.86	0.193417951625055	0.97	0.212655582583661	0.0972590900843158	0.277110782499548	0.0061	0.0079	0.0851	0.0187	0.0488	0.0202	0.0223	0.0337	0.0032	0.0489	0.0348	0.0966	0.0025	0.049	0.1022	0.0175	0.0244	0.0047	0.0021	0.0212	0.0183	0.1434	0.0358	0.0952	0.0468	0.0039
7	rs9640039	7407152	0.86	0.193417951625055	0.97	0.212655582583661	0.0939042165235746	0.257825700739154	0.0061	0.0079	0.0851	0.0187	0.0488	0.0202	0.0223	0.0337	0.0032	0.0489	0.0349	0.0966	0.0025	0.0491	0.1022	0.0175	0.0244	0.0047	0.002	0.0212	0.0183	0.1434	0.0358	0.0952	0.0468	0.0039
7	rs74870156	7414862	0.86	0.193417951625055	0.97	0.212655582583661	0.0937062658539246	0.300737207556742	0.006	0.0079	0.085	0.0187	0.0489	0.0202	0.0223	0.0337	0.0032	0.049	0.0349	0.0966	0.0024	0.049	0.1022	0.0175	0.0244	0.0046	0.002	0.0212	0.0183	0.1434	0.0359	0.0953	0.0467	0.0039
7	rs17167062	7416790	0.86	0.193417951625055	0.97	0.212655582583661	0.0931386235803232	0.253637154796602	0.006	0.0079	0.085	0.0187	0.049	0.0202	0.0223	0.0337	0.0031	0.0491	0.035	0.0967	0.0024	0.0489	0.1022	0.0175	0.0244	0.0045	0.0019	0.0212	0.0183	0.1437	0.0359	0.0954	0.0467	0.0038
7	rs36026452	7418282	0.86	0.193417951625055	0.97	0.212655582583661	0.0853024508539831	0.206191285363233	0.006	0.0079	0.0849	0.0187	0.049	0.0202	0.0223	0.0337	0.0031	0.049	0.035	0.0964	0.0023	0.0492	0.1024	0.0175	0.0244	0.0045	0.0019	0.0212	0.0183	0.1438	0.0359	0.0955	0.0467	0.0037
7	rs71533369	7425094	0.86	0.193417951625055	0.98	0.18597139562509	0.0788265759334585	0.268677895816773	0.0059	0.0079	0.0847	0.019	0.0495	0.0201	0.0223	0.0337	0.003	0.0491	0.0352	0.0965	0.0021	0.049	0.1021	0.0176	0.0243	0.0044	0.0017	0.0212	0.0182	0.1439	0.0358	0.0961	0.0467	0.0034
7	rs7803541	7427642	0.87	0.165571370278195	0.98	0.18597139562509	0.0628273348570122	0.273635470644432	0.0059	0.008	0.0845	0.0192	0.0499	0.0201	0.0223	0.0337	0.003	0.0491	0.0354	0.0963	0.0022	0.0489	0.1015	0.0174	0.024	0.0043	0.0018	0.0211	0.0181	0.1437	0.0356	0.0964	0.0475	0.0034
7	rs6947368	7436220	0.87	0.165571370278195	0.98	0.18597139562509	0.0645625954882653	0.2398703721829	0.0059	0.008	0.0841	0.0195	0.0499	0.02	0.0224	0.0338	0.003	0.0489	0.0356	0.0962	0.0022	0.0491	0.1014	0.0175	0.0241	0.0043	0.0017	0.0211	0.0178	0.1439	0.0356	0.0965	0.0475	0.0034
7	rs4724985	7437099	0.87	0.165571370278195	0.98	0.18597139562509	0.0611418596274265	0.297885461275152	0.0059	0.008	0.084	0.0196	0.05	0.0201	0.0225	0.0338	0.0029	0.0487	0.0356	0.0961	0.0022	0.0492	0.1013	0.0175	0.0241	0.0043	0.0017	0.021	0.0179	0.1439	0.0355	0.0968	0.0475	0.0034
7	rs4724986	7437126	0.87	0.165571370278195	0.98	0.18597139562509	0.0649719723028761	0.290085620434842	0.0059	0.008	0.084	0.0195	0.05	0.02	0.0224	0.0338	0.003	0.0487	0.0356	0.0961	0.0022	0.0493	0.1013	0.0175	0.024	0.0043	0.0017	0.021	0.0179	0.1439	0.0355	0.0968	0.0475	0.0035
7	rs117557870	7438649	0.87	0.165571370278195	0.98	0.18597139562509	0.0779657881904275	0.276298668046304	0.0059	0.008	0.084	0.0195	0.0499	0.02	0.0224	0.0338	0.003	0.0487	0.0356	0.0961	0.0022	0.0493	0.1012	0.0175	0.024	0.0042	0.0017	0.021	0.0179	0.144	0.0354	0.0969	0.0475	0.0035
7	rs2159711	7438768	0.87	0.165571370278195	0.96	0.241969076141015	0.077307778724951	0.255672128969427	0.0059	0.008	0.084	0.0195	0.0498	0.02	0.0224	0.0338	0.003	0.0487	0.0356	0.0961	0.0022	0.0493	0.1012	0.0175	0.024	0.0042	0.0017	0.021	0.0179	0.144	0.0354	0.0969	0.0475	0.0035
7	rs73347194	7446343	0.88	0.140769569262351	0.95	0.274028283204826	0.0434360890502953	0.18922542205828	0.0063	0.0079	0.083	0.0189	0.0481	0.0193	0.0217	0.0346	0.003	0.0467	0.0361	0.0952	0.0017	0.0509	0.1	0.0185	0.0236	0.0036	0.0017	0.0211	0.0195	0.1468	0.0346	0.0988	0.0491	0.0032
7	rs1294600	7449148	0.88	0.140769569262351	0.95	0.274028283204826	0.0163252310460064	0.218342775061916	0.0061	0.0079	0.083	0.0189	0.0482	0.0193	0.0217	0.0346	0.0025	0.0466	0.0361	0.0969	0.0017	0.0508	0.1001	0.0185	0.0236	0.0033	0.0017	0.0209	0.0196	0.1466	0.0346	0.0988	0.0491	0.0027
7	rs1294603	7451398	0.88	0.140769569262351	0.95	0.274028283204826	0.0108249841360997	0.235446497019271	0.006	0.0078	0.083	0.0189	0.0481	0.0192	0.0216	0.0347	0.0024	0.0466	0.0361	0.0977	0.0017	0.0508	0.1001	0.0185	0.0235	0.0033	0.0017	0.0209	0.0195	0.1465	0.0346	0.0988	0.0491	0.0025
7	rs78066683	7457571	0.88	0.140769569262351	0.95	0.274028283204826	0.00980036576871584	0.208730310155306	0.006	0.0077	0.0833	0.0188	0.0481	0.0192	0.0216	0.0347	0.0024	0.0466	0.0361	0.0982	0.0017	0.0509	0.1002	0.0184	0.0235	0.0033	0.0017	0.0209	0.0196	0.1463	0.0346	0.0988	0.0491	0.0025
7	rs17167528	7460386	0.88	0.140769569262351	0.95	0.274028283204826	0.00921413688790193	0.190354815795888	0.006	0.0077	0.0833	0.0187	0.0481	0.0192	0.0215	0.0347	0.0024	0.0466	0.036	0.0984	0.0017	0.0509	0.1002	0.0184	0.0234	0.0033	0.0017	0.0209	0.0196	0.1462	0.0346	0.0987	0.0491	0.0025
7	rs2286839	7475945	0.89	0.118826527661215	0.94	0.308944172156586	0.00843501379930762	0.197699099405354	0.0061	0.0076	0.0834	0.0185	0.048	0.019	0.0213	0.0347	0.0024	0.0462	0.0358	0.0987	0.0017	0.051	0.1006	0.0183	0.0233	0.0033	0.0017	0.021	0.0196	0.1463	0.0346	0.0987	0.0494	0.0025
7	rs117294606	7477518	0.89	0.118826527661215	0.94	0.308944172156586	0.00860876086754364	0.204504360313567	0.0061	0.0076	0.0836	0.0185	0.0478	0.019	0.0213	0.0347	0.0024	0.0462	0.0358	0.0988	0.0017	0.0509	0.1007	0.0183	0.0233	0.0033	0.0017	0.021	0.0196	0.1464	0.0346	0.0987	0.0494	0.0025
7	rs79953189	7480786	0.89	0.118826527661215	0.93	0.346822133743557	0.00853069794388322	0.182902789551251	0.0061	0.0076	0.0836	0.0185	0.0478	0.019	0.0213	0.0348	0.0024	0.046	0.0358	0.0989	0.0017	0.0509	0.1008	0.0183	0.0233	0.0033	0.0017	0.021	0.0196	0.1464	0.0346	0.0987	0.0495	0.0026
7	rs76456375	7484284	0.89	0.118826527661215	0.92	0.387761932740255	0.00884621850561981	0.176554119740517	0.0061	0.0076	0.0836	0.0185	0.0477	0.019	0.0213	0.0347	0.0024	0.0459	0.0358	0.099	0.0017	0.051	0.1008	0.0183	0.0232	0.0033	0.0016	0.021	0.0196	0.1464	0.0345	0.0987	0.0495	0.0026
7	rs17459283	7491385	0.89	0.118826527661215	0.92	0.387761932740255	0.00893120627422822	0.135935670048262	0.0062	0.0076	0.0836	0.0185	0.0478	0.019	0.0213	0.0347	0.0024	0.0457	0.0357	0.0992	0.0017	0.051	0.101	0.0183	0.0232	0.0033	0.0016	0.021	0.0195	0.1465	0.0345	0.0988	0.0496	0.0026
7	rs10486164	7492175	0.89	0.118826527661215	0.92	0.387761932740255	0.00891699868521909	0.123209689104335	0.0062	0.0076	0.0836	0.0184	0.0478	0.019	0.0213	0.0347	0.0024	0.0457	0.0357	0.0992	0.0017	0.051	0.101	0.0183	0.0232	0.0033	0.0016	0.021	0.0195	0.1465	0.0346	0.0988	0.0496	0.0026
7	rs4720737	7494448	0.88	0.140769569262351	0.92	0.387761932740255	0.00910304376553841	0.115731792986195	0.0062	0.0076	0.0837	0.0184	0.0477	0.0189	0.0213	0.0347	0.0024	0.0456	0.0359	0.0992	0.0017	0.0511	0.1011	0.0182	0.0232	0.0033	0.0016	0.021	0.0195	0.1465	0.0346	0.0986	0.0496	0.0026
7	rs117944181	7504011	0.89	0.118826527661215	0.92	0.387761932740255	0.00915604752482897	0.100991905933729	0.0062	0.0076	0.0836	0.0183	0.0476	0.0188	0.0213	0.0346	0.0024	0.0456	0.0361	0.0994	0.0016	0.0511	0.1013	0.0181	0.0231	0.0033	0.0016	0.021	0.0195	0.1464	0.0348	0.0987	0.0497	0.0026
7	rs6952195	7514235	0.89	0.118826527661215	0.92	0.387761932740255	0.0101873757664043	0.0972685559221052	0.0063	0.0076	0.0836	0.0182	0.0476	0.0187	0.0212	0.0346	0.0025	0.0456	0.0361	0.0994	0.0016	0.0511	0.1013	0.0181	0.0231	0.0033	0.0017	0.021	0.0195	0.1464	0.0348	0.0986	0.0497	0.0027
7	rs6463698	7542137	0.89	0.118826527661215	0.92	0.387761932740255	0.013491081927101	0.0865092214414839	0.0064	0.0075	0.0828	0.0177	0.0473	0.0189	0.0207	0.0349	0.0026	0.0453	0.0367	0.1002	0.0016	0.0509	0.1011	0.018	0.0227	0.0034	0.0015	0.0213	0.0199	0.1466	0.0347	0.0994	0.0494	0.0029
7	rs17168333	7545571	0.89	0.118826527661215	0.92	0.387761932740255	0.016905733908339	0.0645643175453428	0.0066	0.0076	0.0828	0.0176	0.0473	0.0188	0.0204	0.0346	0.0026	0.0453	0.0368	0.1002	0.0016	0.051	0.101	0.0182	0.0227	0.0033	0.0016	0.0213	0.0199	0.1466	0.0347	0.0994	0.0495	0.0031
7	rs10486176	7545691	0.89	0.118826527661215	0.92	0.387761932740255	0.016829500634747	0.0641568089496956	0.0066	0.0076	0.0828	0.0176	0.0473	0.0188	0.0204	0.0346	0.0026	0.0453	0.0368	0.1002	0.0016	0.051	0.101	0.0182	0.0227	0.0033	0.0016	0.0213	0.0199	0.1466	0.0347	0.0994	0.0495	0.0031
7	rs10486180	7561580	0.89	0.118826527661215	0.92	0.387761932740255	0.0135947920053681	0.0424531539189916	0.0067	0.0079	0.0824	0.0169	0.0469	0.0186	0.0196	0.034	0.0026	0.0444	0.0374	0.0996	0.0017	0.0516	0.1015	0.0181	0.0225	0.0034	0.0019	0.0213	0.0201	0.1477	0.0347	0.1	0.0498	0.0033
7	rs77743716	7565414	0.89	0.118826527661215	0.92	0.387761932740255	0.0141088870833373	0.042283217594939	0.0067	0.0079	0.0824	0.0169	0.0469	0.0186	0.0196	0.034	0.0026	0.0444	0.0374	0.0996	0.0017	0.0516	0.1015	0.018	0.0225	0.0034	0.0019	0.0213	0.0201	0.1477	0.0347	0.1	0.0499	0.0033
7	rs34135882	7567131	0.89	0.118826527661215	0.92	0.387761932740255	0.0142228217050599	0.0427939392770941	0.0067	0.0079	0.0824	0.0169	0.0469	0.0186	0.0195	0.034	0.0026	0.0444	0.0374	0.0996	0.0017	0.0516	0.1015	0.018	0.0225	0.0034	0.0019	0.0213	0.0201	0.1477	0.0347	0.1	0.0499	0.0033
7	rs80258555	7569904	0.89	0.118826527661215	0.92	0.387761932740255	0.0142699337353348	0.0431930576895719	0.0066	0.0079	0.0824	0.0169	0.0469	0.0186	0.0195	0.034	0.0026	0.0444	0.0374	0.0996	0.0017	0.0516	0.1015	0.018	0.0225	0.0034	0.0019	0.0213	0.0201	0.1478	0.0347	0.1	0.0499	0.0033
7	rs2348336	7570608	0.89	0.118826527661215	0.92	0.387761932740255	0.0142766734589189	0.0435364726885953	0.0066	0.0079	0.0824	0.0168	0.0469	0.0186	0.0195	0.034	0.0026	0.0444	0.0374	0.0996	0.0017	0.0516	0.1015	0.018	0.0225	0.0034	0.0019	0.0213	0.0201	0.1478	0.0347	0.1001	0.0499	0.0033
7	rs7804532	7571094	0.89	0.118826527661215	0.92	0.387761932740255	0.0143104074832805	0.0435364726885953	0.0066	0.0079	0.0824	0.0168	0.0469	0.0186	0.0195	0.034	0.0026	0.0444	0.0374	0.0996	0.0017	0.0516	0.1015	0.018	0.0225	0.0034	0.0019	0.0213	0.0201	0.1478	0.0347	0.1001	0.0499	0.0033
7	rs74983009	7572074	0.89	0.118826527661215	0.92	0.387761932740255	0.0140222185918988	0.0427370572784093	0.0066	0.0079	0.0824	0.0168	0.0469	0.0186	0.0195	0.034	0.0026	0.0444	0.0374	0.0996	0.0017	0.0516	0.1016	0.018	0.0225	0.0034	0.0019	0.0213	0.0201	0.1478	0.0347	0.1001	0.0499	0.0033
7	rs77086402	7591823	0.89	0.118826527661215	0.92	0.387761932740255	0.0159050485143705	0.0477511778391918	0.0067	0.0079	0.0823	0.0167	0.0468	0.0184	0.0192	0.0338	0.0027	0.0444	0.0375	0.0998	0.0017	0.0516	0.1017	0.018	0.0225	0.0034	0.0019	0.0213	0.0201	0.1481	0.0348	0.1001	0.0499	0.0033
7	rs974320	7603196	0.89	0.118826527661215	0.92	0.387761932740255	0.0181521513953634	0.0431359396601652	0.0068	0.0079	0.0823	0.0164	0.0468	0.0185	0.0191	0.0337	0.0028	0.0444	0.0375	0.0999	0.0017	0.0514	0.1019	0.0179	0.0224	0.0035	0.002	0.0213	0.0202	0.1481	0.0349	0.1001	0.05	0.0033
7	rs61744397	7613039	0.89	0.118826527661215	0.92	0.387761932740255	0.0202196262375056	0.0437086340941684	0.0068	0.0079	0.083	0.016	0.0465	0.0184	0.0187	0.0335	0.0029	0.0444	0.0375	0.1004	0.0017	0.0511	0.1023	0.0179	0.0223	0.0035	0.0021	0.0216	0.0203	0.1485	0.0349	0.0996	0.0497	0.0033
7	rs3807857	7617318	0.89	0.118826527661215	0.92	0.387761932740255	0.0219500447046945	0.0476317850773616	0.0068	0.008	0.083	0.016	0.0465	0.0184	0.0187	0.0335	0.0029	0.0444	0.0375	0.1004	0.0017	0.051	0.1023	0.0179	0.0222	0.0035	0.0021	0.0216	0.0203	0.1485	0.0348	0.0995	0.0496	0.0033
7	rs75017911	7619532	0.89	0.118826527661215	0.92	0.387761932740255	0.0211213434339871	0.0450967811091947	0.0068	0.008	0.0831	0.016	0.0465	0.0184	0.0187	0.0335	0.003	0.0443	0.0375	0.1004	0.0017	0.0509	0.1023	0.0179	0.0222	0.0035	0.0021	0.0216	0.0203	0.1485	0.0348	0.0996	0.0496	0.0033
7	rs115296633	7627791	0.89	0.118826527661215	0.92	0.387761932740255	0.0212653833146045	0.0547077667831188	0.0068	0.0079	0.0832	0.0159	0.0465	0.0183	0.0187	0.0334	0.003	0.0443	0.0375	0.1005	0.0017	0.0509	0.1024	0.0179	0.0224	0.0035	0.0022	0.0215	0.0203	0.1484	0.0348	0.0997	0.0496	0.0033
7	rs76124801	7629343	0.89	0.118826527661215	0.92	0.387761932740255	0.0219408126707378	0.0512703801596862	0.0069	0.0079	0.0832	0.0158	0.0465	0.0183	0.0187	0.0334	0.003	0.0443	0.0375	0.1005	0.0017	0.0509	0.1024	0.0179	0.0224	0.0035	0.0022	0.0215	0.0203	0.1484	0.0348	0.0998	0.0496	0.0033
7	rs2286210	7633813	0.89	0.118826527661215	0.93	0.346822133743557	0.0215555904950451	0.0517024860776062	0.0069	0.008	0.0832	0.0158	0.0464	0.0183	0.0187	0.0334	0.003	0.0443	0.0375	0.1005	0.0017	0.0509	0.1024	0.0179	0.0224	0.0035	0.0022	0.0215	0.0203	0.1483	0.0348	0.0997	0.0496	0.0033
7	rs10952066	7646250	0.89	0.118826527661215	0.93	0.346822133743557	0.0201414261440012	0.0505333042179691	0.0069	0.008	0.0833	0.0161	0.0466	0.0184	0.0187	0.0333	0.003	0.0443	0.0377	0.1002	0.0017	0.0508	0.1022	0.0179	0.0224	0.0035	0.0023	0.0215	0.0204	0.1482	0.0348	0.0996	0.0497	0.0033
7	rs4222	7646687	0.89	0.118826527661215	0.93	0.346822133743557	0.0202022294434179	0.0517643442350716	0.007	0.008	0.0835	0.0162	0.0465	0.0185	0.0186	0.0334	0.003	0.0444	0.0379	0.1001	0.0017	0.0507	0.1021	0.0178	0.0224	0.0035	0.0023	0.0214	0.0204	0.148	0.0348	0.0994	0.0496	0.0033
7	rs111268250	7650544	0.89	0.118826527661215	0.93	0.346822133743557	0.0187051985169416	0.0630754403159176	0.007	0.0081	0.0834	0.0162	0.0466	0.0185	0.0186	0.0335	0.003	0.0444	0.038	0.1004	0.0017	0.0507	0.1021	0.0178	0.0224	0.0034	0.0023	0.0213	0.0207	0.1479	0.0348	0.0993	0.0495	0.0033
7	rs17525274	7655600	0.89	0.118826527661215	0.93	0.346822133743557	0.0175090746640272	0.0626047830630226	0.007	0.0081	0.0834	0.0162	0.0466	0.0185	0.0186	0.0335	0.003	0.0444	0.038	0.1006	0.0017	0.0506	0.1021	0.0178	0.0224	0.0034	0.0023	0.0213	0.0207	0.1478	0.0348	0.0993	0.0495	0.0033
7	rs1476647	7659745	0.89	0.118826527661215	0.96	0.241969076141015	0.0276923049496061	0.0683500996985471	0.0071	0.0081	0.0835	0.0166	0.0451	0.0186	0.0184	0.0334	0.0027	0.0436	0.038	0.1028	0.0017	0.0498	0.1025	0.0179	0.0223	0.0028	0.0023	0.0232	0.0204	0.147	0.0346	0.0995	0.0493	0.0033
7	rs77942431	7663054	0.89	0.118826527661215	0.96	0.241969076141015	0.0273882228121706	0.0614013765815832	0.0071	0.0081	0.0835	0.0165	0.045	0.0186	0.0184	0.0332	0.0027	0.0443	0.0379	0.1029	0.0017	0.0498	0.1025	0.0178	0.0223	0.0029	0.0023	0.0231	0.0204	0.1467	0.0346	0.0994	0.0495	0.0032
7	rs4720744	7669180	0.89	0.118826527661215	0.95	0.274028283204826	0.0277141162866976	0.0588934940657599	0.007	0.008	0.0838	0.0165	0.0449	0.0186	0.0184	0.0332	0.0027	0.0443	0.0375	0.1032	0.0017	0.0498	0.1026	0.0178	0.0223	0.0029	0.0023	0.0231	0.0205	0.1466	0.0344	0.0992	0.0502	0.0032
7	rs4397305	7672345	0.89	0.118826527661215	0.95	0.274028283204826	0.0257373068124884	0.0628063109360394	0.007	0.0081	0.0838	0.0162	0.0448	0.0183	0.018	0.0333	0.0027	0.0446	0.0375	0.1027	0.0017	0.05	0.1037	0.0177	0.0222	0.003	0.0023	0.0233	0.0208	0.1465	0.0343	0.0988	0.0503	0.0031
7	rs17466737	7676343	0.89	0.118826527661215	0.95	0.274028283204826	0.0167686959156071	0.0701710063148475	0.007	0.008	0.0843	0.0163	0.0448	0.0183	0.018	0.0332	0.0026	0.0442	0.037	0.103	0.0018	0.0499	0.1039	0.0177	0.0222	0.003	0.0024	0.0235	0.021	0.1463	0.0342	0.0988	0.0504	0.0029
7	rs2301936	7679107	0.89	0.118826527661215	0.95	0.274028283204826	0.0101873757664043	0.0744485145023362	0.0071	0.008	0.085	0.0163	0.0445	0.0184	0.0179	0.0329	0.0026	0.0435	0.0369	0.1029	0.0018	0.0498	0.1043	0.0175	0.0219	0.0031	0.0024	0.0235	0.0211	0.1459	0.0343	0.0994	0.0508	0.0027
7	rs10251718	7680632	0.89	0.118826527661215	0.95	0.274028283204826	0.00722787570369589	0.102463688367744	0.0071	0.0079	0.0864	0.0165	0.044	0.0187	0.0181	0.0322	0.0026	0.0423	0.0364	0.1026	0.0019	0.0494	0.1052	0.0176	0.0217	0.0034	0.0024	0.0238	0.0214	0.1452	0.0347	0.0999	0.051	0.0023
7	rs4720745	7684270	0.89	0.118826527661215	0.96	0.241969076141015	0.00875251109412635	0.214159840419242	0.0074	0.0079	0.0879	0.0166	0.0435	0.0191	0.0184	0.0313	0.0024	0.0408	0.0358	0.1027	0.0019	0.0486	0.1054	0.0177	0.0217	0.0039	0.0023	0.0242	0.0219	0.1442	0.0355	0.1	0.0512	0.0023
7	rs75325007	7690153	0.89	0.118826527661215	0.95	0.274028283204826	0.011174474467625	0.189327999728756	0.0076	0.008	0.0878	0.0166	0.0434	0.0188	0.0184	0.0312	0.0024	0.0406	0.0358	0.1028	0.0019	0.0486	0.1056	0.0177	0.0217	0.004	0.0024	0.0246	0.0219	0.1439	0.0355	0.0999	0.0513	0.0024
7	rs28916280	7690856	0.89	0.118826527661215	0.95	0.274028283204826	0.0137514670703762	0.196659018326756	0.0076	0.008	0.0877	0.0166	0.0434	0.0188	0.0184	0.0311	0.0024	0.0405	0.0357	0.1028	0.0019	0.0486	0.1057	0.0174	0.0218	0.004	0.0024	0.0247	0.0219	0.1439	0.0356	0.0999	0.0513	0.0024
7	rs12668835	7691176	0.89	0.118826527661215	0.95	0.274028283204826	0.0144051771065471	0.182598724583481	0.0077	0.008	0.0877	0.0166	0.0434	0.0187	0.0184	0.0311	0.0024	0.0405	0.0358	0.103	0.0019	0.0486	0.1057	0.0174	0.0218	0.004	0.0024	0.0247	0.0219	0.1438	0.0356	0.0998	0.0513	0.0025
7	rs6980052	7692709	0.89	0.118826527661215	0.95	0.274028283204826	0.0153501526832686	0.229954083976979	0.0078	0.0081	0.087	0.0166	0.0433	0.0186	0.0185	0.0309	0.0024	0.04	0.0355	0.1036	0.002	0.0487	0.1059	0.0175	0.0217	0.0041	0.0025	0.0248	0.0218	0.1441	0.0359	0.0996	0.0511	0.0026
7	rs78641424	7707044	0.89	0.118826527661215	0.95	0.274028283204826	0.0224339801411519	0.233464410079361	0.0079	0.0083	0.0866	0.0168	0.043	0.0186	0.0187	0.0304	0.0024	0.0394	0.0352	0.1042	0.002	0.0489	0.106	0.0175	0.0215	0.0042	0.0025	0.0248	0.0216	0.1445	0.0362	0.0998	0.0508	0.0028
7	rs10226060	7715125	0.89	0.118826527661215	0.95	0.274028283204826	0.0232511185856625	0.240425210901591	0.0079	0.0083	0.0868	0.0168	0.043	0.0185	0.0187	0.0304	0.0024	0.0393	0.0351	0.1044	0.002	0.049	0.1058	0.0175	0.0214	0.0042	0.0025	0.0248	0.0216	0.1446	0.0363	0.0996	0.0507	0.0029
7	rs73050008	7715974	0.89	0.118826527661215	0.93	0.346822133743557	0.0233089146381872	0.23876192736424	0.0079	0.0083	0.0868	0.0168	0.043	0.0185	0.0187	0.0304	0.0024	0.0393	0.0351	0.1044	0.002	0.049	0.1058	0.0175	0.0214	0.0042	0.0025	0.0248	0.0216	0.1446	0.0363	0.0996	0.0507	0.0029
7	rs28915981	7721817	0.89	0.118826527661215	0.93	0.346822133743557	0.0235897170737596	0.231926527841757	0.0079	0.0083	0.087	0.0168	0.0429	0.0185	0.0187	0.0304	0.0024	0.0392	0.035	0.1047	0.002	0.0491	0.1057	0.0176	0.0213	0.0042	0.0025	0.0249	0.0216	0.1447	0.0363	0.0994	0.0507	0.0029
7	rs10277292	7722798	0.89	0.118826527661215	0.93	0.346822133743557	0.0237261418640771	0.226678834282372	0.0079	0.0083	0.087	0.0168	0.0429	0.0185	0.0187	0.0304	0.0024	0.0392	0.035	0.1047	0.002	0.0491	0.1057	0.0176	0.0213	0.0042	0.0025	0.0249	0.0216	0.1447	0.0362	0.0994	0.0507	0.0029
7	rs4140802	7727975	0.89	0.118826527661215	0.94	0.308944172156586	0.0248177989714811	0.233464410079361	0.008	0.0083	0.087	0.0168	0.043	0.0185	0.0187	0.0303	0.0024	0.0391	0.035	0.1048	0.002	0.049	0.1061	0.0175	0.0213	0.0042	0.0025	0.0249	0.0215	0.1447	0.0363	0.0993	0.0507	0.0029
7	rs17481381	7732791	0.89	0.118826527661215	0.94	0.308944172156586	0.024939022585811	0.253298491117694	0.008	0.0083	0.087	0.0168	0.043	0.0185	0.0187	0.0303	0.0024	0.0391	0.035	0.1047	0.002	0.049	0.1061	0.0175	0.0213	0.0042	0.0025	0.0249	0.0215	0.1447	0.0364	0.0993	0.0507	0.0029
7	rs17136498	7754563	0.89	0.118826527661215	0.95	0.274028283204826	0.0444735906125834	0.243539869131469	0.008	0.0085	0.0869	0.0168	0.0433	0.0186	0.0184	0.03	0.0023	0.0385	0.0348	0.1039	0.002	0.0485	0.1063	0.0175	0.0215	0.0042	0.0024	0.0251	0.0215	0.1448	0.0371	0.0988	0.0516	0.003
7	rs972648	7773926	0.88	0.140769569262351	0.94	0.308944172156586	0.082581496352284	0.254880141437348	0.0081	0.0087	0.0871	0.0169	0.0435	0.0188	0.0186	0.0296	0.0022	0.0377	0.0344	0.1032	0.0021	0.0483	0.1057	0.018	0.0219	0.0043	0.0024	0.0251	0.0213	0.1446	0.038	0.0986	0.0521	0.0033
7	rs6972438	7777191	0.88	0.140769569262351	0.94	0.308944172156586	0.0958229658868539	0.257031619075699	0.0081	0.0087	0.0871	0.017	0.0434	0.0189	0.0186	0.0295	0.0022	0.0376	0.0343	0.1031	0.0021	0.0482	0.1056	0.0181	0.0219	0.0043	0.0024	0.0252	0.0213	0.1446	0.0381	0.0986	0.0522	0.0034
7	rs2024372	7782919	0.88	0.140769569262351	0.95	0.274028283204826	0.099682489106976	0.270519294909564	0.0081	0.0088	0.0869	0.0177	0.0433	0.0191	0.019	0.0293	0.0023	0.0372	0.0343	0.1034	0.0021	0.0481	0.1052	0.0184	0.0215	0.0047	0.0023	0.025	0.0213	0.145	0.0379	0.098	0.0521	0.0035
7	rs717298	7785040	0.88	0.140769569262351	0.95	0.274028283204826	0.112640250547433	0.346569537558563	0.008	0.0089	0.087	0.018	0.0437	0.0192	0.0192	0.029	0.0024	0.0366	0.0344	0.103	0.0023	0.0483	0.1051	0.0188	0.0216	0.0049	0.0019	0.0251	0.0232	0.1424	0.0378	0.0981	0.052	0.0036
7	rs11984316	7787006	0.88	0.140769569262351	0.94	0.308944172156586	0.0947235469556734	0.302881368181338	0.008	0.0089	0.087	0.0181	0.0438	0.0193	0.0193	0.0288	0.0024	0.0367	0.0345	0.1028	0.0025	0.0483	0.105	0.019	0.0218	0.0048	0.0019	0.0252	0.0233	0.1415	0.0375	0.0983	0.052	0.0037
7	rs77259451	7788634	0.88	0.140769569262351	0.94	0.308944172156586	0.0904054826625142	0.294450550902146	0.008	0.0089	0.087	0.0181	0.0438	0.0194	0.0194	0.0287	0.0024	0.0367	0.0345	0.1026	0.0026	0.0483	0.105	0.0191	0.0219	0.0051	0.0019	0.0252	0.0233	0.1409	0.0374	0.0984	0.052	0.0037
7	rs17137223	7790059	0.88	0.140769569262351	0.94	0.308944172156586	0.0819895258868419	0.296581149140287	0.0081	0.0089	0.087	0.0181	0.0439	0.0194	0.0194	0.0286	0.0025	0.0367	0.0345	0.1025	0.0027	0.0483	0.1049	0.0192	0.0219	0.0051	0.002	0.0252	0.0234	0.1406	0.0373	0.0983	0.052	0.0037
7	rs4725023	7790968	0.88	0.140769569262351	0.94	0.308944172156586	0.0785389708870032	0.31042170516544	0.0081	0.0089	0.087	0.0181	0.044	0.0195	0.0195	0.0286	0.0025	0.0367	0.0346	0.1025	0.0027	0.0482	0.1048	0.0192	0.0219	0.0051	0.002	0.0253	0.0234	0.1403	0.0373	0.0983	0.052	0.0037
7	rs76281508	7794652	0.88	0.140769569262351	0.94	0.308944172156586	0.065697395060736	0.400022488922671	0.0084	0.0091	0.0867	0.0182	0.044	0.0197	0.0196	0.0286	0.0027	0.0363	0.0343	0.1022	0.0032	0.0479	0.1042	0.0196	0.0218	0.0048	0.0022	0.0255	0.0235	0.1399	0.0373	0.0986	0.0519	0.0038
7	rs56352031	7795408	0.88	0.140769569262351	0.95	0.274028283204826	0.0651088091033886	0.537980390952681	0.0088	0.0093	0.0867	0.0184	0.044	0.0201	0.0197	0.0287	0.0029	0.0358	0.0338	0.102	0.0036	0.0474	0.1033	0.0201	0.0218	0.0046	0.0025	0.0257	0.0236	0.1393	0.0373	0.0988	0.0518	0.004
7	rs13234855	7795531	0.88	0.140769569262351	0.94	0.308944172156586	0.0611981812826575	0.50309520257712	0.0089	0.0093	0.0867	0.0184	0.044	0.0201	0.0197	0.0288	0.0029	0.0357	0.0338	0.1019	0.0037	0.0473	0.1032	0.0202	0.0218	0.0045	0.0025	0.0257	0.0237	0.1392	0.0373	0.0989	0.0518	0.004
7	rs11765896	7800487	0.88	0.140769569262351	0.94	0.308944172156586	0.0254897676709316	0.51024535058968	0.0092	0.0094	0.0864	0.0187	0.0449	0.0204	0.0201	0.0288	0.0032	0.0349	0.0347	0.1006	0.0045	0.0476	0.1015	0.021	0.0218	0.0045	0.0026	0.0255	0.0242	0.1376	0.0367	0.0994	0.0519	0.0038
7	rs17137412	7800687	0.88	0.140769569262351	0.94	0.308944172156586	0.0258617168497897	0.517144490638045	0.009	0.0094	0.0864	0.0187	0.0449	0.0204	0.0201	0.0288	0.0032	0.0349	0.0348	0.1006	0.0045	0.0476	0.1014	0.021	0.0217	0.0045	0.0026	0.0258	0.024	0.1374	0.0369	0.0994	0.0519	0.0038
7	rs77169650	7801275	0.88	0.140769569262351	0.94	0.308944172156586	0.0260595748998947	0.532404085931202	0.0091	0.0094	0.0864	0.0186	0.045	0.0203	0.0202	0.0288	0.0032	0.035	0.035	0.1006	0.0046	0.0475	0.1011	0.0211	0.0216	0.0045	0.0027	0.0258	0.0239	0.1369	0.0376	0.0992	0.052	0.0038
7	rs79113948	7801606	0.88	0.140769569262351	0.94	0.308944172156586	0.0262270264245801	0.531986446571014	0.0091	0.0095	0.0864	0.0186	0.045	0.0203	0.0202	0.0288	0.0032	0.035	0.0351	0.1006	0.0046	0.0474	0.101	0.0212	0.0216	0.0045	0.0027	0.0258	0.0239	0.1367	0.0379	0.099	0.052	0.0038
7	rs75312303	7801968	0.88	0.140769569262351	0.94	0.308944172156586	0.0258617168497897	0.545111025174999	0.0094	0.0095	0.0864	0.0186	0.0451	0.0204	0.0202	0.0288	0.0032	0.035	0.0352	0.1005	0.0046	0.0472	0.1008	0.0212	0.0216	0.0045	0.0027	0.0258	0.0238	0.1365	0.0383	0.0989	0.0519	0.0037
7	rs35210897	7803440	0.88	0.140769569262351	0.94	0.308944172156586	0.0418746485675414	0.719488442208355	0.0095	0.0101	0.0865	0.0186	0.0449	0.0203	0.0204	0.0288	0.0033	0.0347	0.0352	0.101	0.0048	0.0467	0.1003	0.0213	0.0214	0.0048	0.0028	0.0256	0.0236	0.1352	0.0399	0.0984	0.0519	0.0036
7	rs9692542	7804403	0.88	0.140769569262351	0.94	0.308944172156586	0.0406221732497718	0.729967550191212	0.0095	0.0102	0.0866	0.0187	0.0448	0.0206	0.0205	0.0288	0.0033	0.0347	0.0352	0.1011	0.0048	0.0467	0.1002	0.0214	0.0214	0.0048	0.0028	0.0256	0.0235	0.1351	0.0399	0.0984	0.0519	0.0036
7	rs17137468	7804891	0.88	0.140769569262351	0.94	0.308944172156586	0.0394654667140335	0.769784660071081	0.0095	0.0102	0.0866	0.0186	0.0448	0.0205	0.0205	0.0288	0.0033	0.0347	0.0353	0.1014	0.0048	0.0467	0.1002	0.0214	0.0213	0.0049	0.0028	0.0256	0.0234	0.135	0.0399	0.0984	0.0518	0.0036
7	rs7808785	7805729	0.88	0.140769569262351	0.94	0.308944172156586	0.0397454724141295	0.867046531426513	0.0095	0.0102	0.0866	0.0186	0.0448	0.0204	0.0205	0.0287	0.0033	0.0347	0.0353	0.1016	0.0048	0.0467	0.1002	0.0214	0.0213	0.0049	0.0028	0.0255	0.0234	0.1348	0.0399	0.0984	0.0518	0.0035
7	rs11761203	7806677	0.88	0.140769569262351	0.94	0.308944172156586	0.042356568419878	0.906264594866753	0.0095	0.0102	0.0866	0.0186	0.0447	0.0204	0.0205	0.0287	0.0033	0.0346	0.0353	0.1019	0.0049	0.0467	0.1002	0.0214	0.0213	0.0049	0.0028	0.0255	0.0234	0.1347	0.0399	0.0984	0.0517	0.0035
7	rs6965595	7807281	0.88	0.140769569262351	0.94	0.308944172156586	0.0511708148365153	1.06692805638382	0.0095	0.0102	0.0866	0.0186	0.0447	0.0204	0.0205	0.0287	0.0033	0.0346	0.0353	0.1016	0.0049	0.0467	0.1002	0.0214	0.0213	0.0049	0.0028	0.0254	0.0233	0.135	0.0399	0.0984	0.0517	0.0035
7	rs11976397	7810552	0.86	0.193417951625055	0.94	0.308944172156586	0.114760087988848	0.516177204974942	0.0102	0.0109	0.0871	0.018	0.0464	0.0201	0.0216	0.0283	0.0028	0.0346	0.0359	0.1015	0.0054	0.048	0.0955	0.0229	0.0205	0.0049	0.0035	0.0245	0.0222	0.1328	0.0416	0.0987	0.0527	0.0031
7	rs36005831	7812603	0.85	0.2244882202137	0.94	0.308944172156586	0.12106283321791	0.491053777605871	0.0103	0.011	0.087	0.0182	0.0469	0.0201	0.0219	0.0281	0.0027	0.0347	0.0361	0.1016	0.0055	0.048	0.095	0.023	0.0204	0.0049	0.0036	0.0243	0.0219	0.1324	0.0419	0.0985	0.053	0.003
7	rs11771147	7813890	0.85	0.2244882202137	0.94	0.308944172156586	0.193393212346333	0.466659740392153	0.0104	0.011	0.087	0.0178	0.0471	0.0201	0.0219	0.0281	0.0027	0.0347	0.0361	0.1015	0.0057	0.0481	0.0948	0.0229	0.0204	0.0048	0.0038	0.0241	0.022	0.1321	0.0421	0.0983	0.0537	0.0027
7	rs117353939	7814366	0.85	0.2244882202137	0.94	0.308944172156586	0.198477376292205	0.485605192571948	0.0104	0.0111	0.087	0.0179	0.0471	0.0201	0.022	0.0281	0.0027	0.0347	0.0361	0.1015	0.0057	0.0481	0.0948	0.0229	0.0203	0.0048	0.0038	0.0241	0.022	0.1321	0.0421	0.0982	0.0538	0.0027
7	rs73051928	7815392	0.85	0.2244882202137	0.94	0.308944172156586	0.205650195975533	0.469758737588602	0.0104	0.0111	0.087	0.018	0.0471	0.0201	0.022	0.0281	0.0027	0.0347	0.0361	0.1015	0.0057	0.0482	0.0947	0.0229	0.0202	0.0048	0.0038	0.024	0.0219	0.132	0.0422	0.0982	0.0539	0.0027
7	rs13240854	7820159	0.84	0.258953137461488	0.94	0.308944172156586	0.205294058452158	0.415605303304628	0.0103	0.0111	0.0869	0.0185	0.0467	0.02	0.022	0.0281	0.0025	0.0347	0.0362	0.1018	0.0054	0.0488	0.0945	0.0226	0.0199	0.0049	0.0038	0.024	0.0218	0.1319	0.0424	0.098	0.0545	0.0027
7	rs10275856	7822689	0.84	0.258953137461488	0.94	0.308944172156586	0.288322679051496	0.354161096644246	0.0101	0.011	0.087	0.0182	0.0463	0.0195	0.0221	0.0278	0.0023	0.0342	0.036	0.1031	0.0053	0.0484	0.0937	0.0221	0.0197	0.0049	0.0038	0.0239	0.0216	0.1323	0.0427	0.099	0.0565	0.0026
7	rs10272776	7822772	0.84	0.258953137461488	0.94	0.308944172156586	0.246338459556362	0.30168960325458	0.0094	0.011	0.0867	0.0182	0.0464	0.0193	0.0222	0.0278	0.0023	0.0344	0.0358	0.1029	0.0052	0.0487	0.0939	0.0221	0.02	0.0048	0.0037	0.0235	0.0215	0.1332	0.0428	0.0994	0.0563	0.0026
7	rs10807959	7824708	0.83	0.29697514221559	0.95	0.274028283204826	0.386922226920004	0.176754473406879	0.0094	0.011	0.0886	0.017	0.0463	0.0188	0.0216	0.0266	0.0021	0.0334	0.036	0.1045	0.0051	0.0502	0.0923	0.0213	0.0193	0.0051	0.0037	0.0229	0.0203	0.1377	0.0431	0.0986	0.0574	0.0023
7	rs6958354	7827038	0.82	0.338707801994422	0.96	0.241969076141015	0.440507708943543	0.16448313627982	0.0094	0.011	0.0891	0.0167	0.0463	0.0183	0.0215	0.0265	0.0019	0.0333	0.0365	0.1045	0.0049	0.0505	0.0918	0.0212	0.0192	0.0051	0.0036	0.0229	0.0202	0.1388	0.0433	0.0982	0.0577	0.0022
7	rs62434076	7827822	0.82	0.338707801994422	0.97	0.212655582583661	0.479128143745095	0.154623866827518	0.0094	0.011	0.0893	0.0167	0.0461	0.0183	0.0214	0.0265	0.0019	0.0331	0.0363	0.1045	0.0049	0.0506	0.0918	0.0211	0.0193	0.0051	0.0036	0.0228	0.02	0.1391	0.0435	0.0983	0.0578	0.0022
7	rs7785423	7832733	0.82	0.338707801994422	0.97	0.212655582583661	0.61155304688902	0.132394466207228	0.0091	0.0109	0.0901	0.0167	0.0455	0.0181	0.021	0.0263	0.0017	0.0329	0.0356	0.1043	0.0049	0.0513	0.0924	0.0207	0.0194	0.005	0.0036	0.0231	0.0191	0.1397	0.0438	0.099	0.0582	0.002
7	rs6957398	7833725	0.82	0.338707801994422	0.97	0.212655582583661	0.613287226497656	0.133661706529128	0.009	0.0109	0.0901	0.0167	0.0456	0.0181	0.021	0.0263	0.0017	0.0329	0.0356	0.1043	0.0049	0.0513	0.0924	0.0207	0.0195	0.005	0.0035	0.0231	0.0191	0.1397	0.0438	0.099	0.0581	0.002
7	rs1548834	7838119	0.82	0.338707801994422	0.97	0.212655582583661	0.61495416224165	0.136666311100549	0.0092	0.011	0.0903	0.0169	0.0456	0.0184	0.021	0.0259	0.0018	0.0328	0.0357	0.1038	0.0049	0.0512	0.0923	0.0207	0.0199	0.0052	0.0036	0.0233	0.0184	0.1401	0.0438	0.0992	0.0576	0.0021
7	rs77003727	7838179	0.82	0.338707801994422	0.97	0.212655582583661	0.635119000357885	0.139879689446341	0.0092	0.011	0.0903	0.0169	0.0456	0.0184	0.021	0.0259	0.0018	0.0327	0.0357	0.1038	0.0049	0.0512	0.0923	0.0207	0.0199	0.0055	0.0036	0.0233	0.0184	0.1398	0.0438	0.0992	0.0576	0.0021
7	rs6975739	7838994	0.82	0.338707801994422	0.97	0.212655582583661	0.623389912868786	0.148643491774968	0.0091	0.011	0.0903	0.017	0.0456	0.0185	0.021	0.0259	0.0018	0.0326	0.0358	0.1038	0.0049	0.0512	0.0923	0.0207	0.0201	0.0055	0.0036	0.0234	0.0185	0.1401	0.0438	0.0989	0.0573	0.0021
7	rs11555073	7841338	0.83	0.29697514221559	0.97	0.212655582583661	0.642402815313904	0.175953530831188	0.009	0.0109	0.0908	0.0168	0.0455	0.0187	0.0211	0.0258	0.0018	0.0323	0.0354	0.1039	0.005	0.0509	0.0925	0.0207	0.0203	0.0055	0.0036	0.0236	0.0185	0.1409	0.0438	0.0989	0.0564	0.0021
7	rs76376703	7841419	0.83	0.29697514221559	0.97	0.212655582583661	0.642119243102875	0.176754473406879	0.009	0.0109	0.0908	0.0168	0.0455	0.0187	0.0211	0.0258	0.0018	0.0323	0.0354	0.1039	0.005	0.0509	0.0925	0.0207	0.0203	0.0055	0.0036	0.0236	0.0185	0.1409	0.0438	0.0989	0.0564	0.0021
7	rs12671658	7842281	0.83	0.29697514221559	0.97	0.212655582583661	0.645525866429547	0.186871369457238	0.009	0.0109	0.0909	0.0168	0.0455	0.0187	0.0212	0.0258	0.0018	0.0323	0.0354	0.1039	0.005	0.0508	0.0925	0.0207	0.0203	0.0056	0.0036	0.0236	0.0185	0.1411	0.0437	0.0988	0.0562	0.0021
7	rs79595337	7844909	0.83	0.29697514221559	0.97	0.212655582583661	0.732038160788632	0.210747678826595	0.009	0.0109	0.0907	0.0164	0.0456	0.0188	0.0211	0.0257	0.0018	0.0321	0.0356	0.1033	0.005	0.051	0.0919	0.0207	0.0205	0.0056	0.0037	0.0238	0.0186	0.1414	0.0445	0.0984	0.0563	0.0021
7	rs78997001	7846829	0.83	0.29697514221559	0.97	0.212655582583661	0.753600453097383	0.211599019334641	0.009	0.0109	0.0906	0.0161	0.0456	0.0188	0.0211	0.0259	0.0018	0.032	0.0358	0.1034	0.005	0.0513	0.0914	0.0207	0.0204	0.0055	0.0037	0.0239	0.0187	0.1418	0.0445	0.098	0.0564	0.0021
7	rs6463727	7847792	0.83	0.29697514221559	0.97	0.212655582583661	0.780300161622535	0.223202115815338	0.0091	0.0109	0.0905	0.0161	0.0456	0.0188	0.0211	0.0259	0.0018	0.0317	0.0358	0.1034	0.005	0.0514	0.0915	0.0207	0.0204	0.0055	0.0037	0.0239	0.0188	0.1417	0.0446	0.0979	0.0566	0.0021
7	rs10269584	7848928	0.83	0.29697514221559	0.97	0.212655582583661	0.796451392512084	0.209366678391859	0.0088	0.011	0.0905	0.016	0.0457	0.0188	0.0211	0.0258	0.0018	0.0319	0.0356	0.1037	0.0052	0.0517	0.0916	0.0207	0.0202	0.0055	0.0037	0.024	0.0188	0.1415	0.0445	0.0979	0.0566	0.0021
7	rs6971634	7849547	0.83	0.29697514221559	0.97	0.212655582583661	0.824980029439476	0.211066798329293	0.0088	0.0111	0.0905	0.0159	0.0457	0.0189	0.021	0.0258	0.0018	0.032	0.0355	0.1038	0.0052	0.0518	0.0914	0.0207	0.0201	0.0055	0.0037	0.024	0.0188	0.1414	0.0445	0.0979	0.0566	0.0021
7	rs11768586	7849806	0.83	0.29697514221559	0.97	0.212655582583661	0.836018221795433	0.215015704964201	0.0088	0.0111	0.0902	0.0159	0.0458	0.0189	0.021	0.0258	0.0018	0.032	0.0354	0.1038	0.0053	0.0518	0.0914	0.0207	0.0201	0.0056	0.0037	0.024	0.0188	0.1414	0.0446	0.0979	0.0566	0.0021
7	rs117276127	7851205	0.83	0.29697514221559	0.97	0.212655582583661	0.791310953612284	0.208624311328845	0.0088	0.0111	0.0899	0.0159	0.0459	0.0189	0.021	0.0258	0.0018	0.0319	0.0356	0.1037	0.0053	0.0518	0.0913	0.0209	0.0201	0.0056	0.0037	0.024	0.0188	0.1415	0.0446	0.098	0.0566	0.0022
7	rs12669393	7855379	0.83	0.29697514221559	0.97	0.212655582583661	0.677496109068553	0.20124914548629	0.0086	0.0111	0.0892	0.0158	0.0461	0.0189	0.0209	0.0258	0.0019	0.0316	0.036	0.1036	0.0053	0.0517	0.0909	0.0209	0.0201	0.0057	0.0037	0.024	0.0189	0.1418	0.0444	0.0983	0.0568	0.0024
7	rs78272435	7856041	0.83	0.29697514221559	0.97	0.212655582583661	0.644744458231228	0.194687968510382	0.0086	0.0111	0.0891	0.0158	0.0463	0.0189	0.0208	0.0259	0.0019	0.0314	0.0361	0.1033	0.0052	0.0518	0.0907	0.0209	0.0202	0.0058	0.0037	0.0238	0.019	0.1419	0.0442	0.0984	0.0569	0.0025
7	rs73055824	7857259	0.83	0.29697514221559	0.98	0.18597139562509	0.452623683789829	0.173359190580516	0.0085	0.0114	0.0886	0.0155	0.0475	0.0192	0.0204	0.0267	0.0022	0.0303	0.0372	0.1019	0.0052	0.0523	0.0899	0.0211	0.0205	0.0061	0.0037	0.0224	0.0192	0.1426	0.0435	0.0984	0.0573	0.0027
7	rs2194656	7859202	0.83	0.29697514221559	0.99	0.161794913519683	0.438908424442206	0.233684375168443	0.0089	0.0115	0.089	0.015	0.0486	0.0192	0.0202	0.027	0.0027	0.0287	0.0379	0.1009	0.0051	0.0522	0.088	0.0211	0.0204	0.0066	0.0039	0.0227	0.0188	0.1435	0.043	0.099	0.0573	0.0032
7	rs13234190	7860628	0.83	0.29697514221559	1	0.139999700676332	0.513364882326297	0.248460064998204	0.0088	0.0115	0.0892	0.0145	0.0486	0.0192	0.0202	0.0272	0.0028	0.0286	0.0375	0.1009	0.0051	0.0523	0.0878	0.0212	0.0204	0.0067	0.0039	0.0227	0.0187	0.1439	0.043	0.0984	0.0579	0.0033
7	rs1863139	7860667	0.83	0.29697514221559	1	0.139999700676332	0.476105886399492	0.266037737420555	0.0089	0.0115	0.0889	0.0147	0.0486	0.0192	0.0202	0.0275	0.0028	0.0286	0.0374	0.101	0.0051	0.0521	0.0879	0.0213	0.0198	0.0067	0.0039	0.0227	0.0185	0.1446	0.043	0.0986	0.0577	0.0033
7	rs7804567	7863320	0.83	0.29697514221559	1	0.139999700676332	0.47309291427012	0.252057947031788	0.0089	0.0116	0.0893	0.0145	0.0488	0.0191	0.0201	0.0279	0.0028	0.0284	0.0376	0.1002	0.0052	0.0522	0.0878	0.0213	0.0197	0.0067	0.0039	0.0225	0.0186	0.1444	0.0427	0.0983	0.0581	0.0034
7	rs73674642	7867010	0.83	0.29697514221559	1	0.139999700676332	0.443655387038948	0.209685103519305	0.0088	0.0116	0.0898	0.0144	0.0489	0.019	0.0201	0.028	0.0029	0.0285	0.0376	0.0996	0.0051	0.0526	0.0877	0.0213	0.0195	0.0064	0.0039	0.0224	0.0185	0.1449	0.0422	0.0981	0.0587	0.0034
7	rs79855481	7867960	0.83	0.29697514221559	1	0.139999700676332	0.453645651756623	0.202402220991844	0.0088	0.0116	0.0898	0.0144	0.0489	0.0189	0.02	0.0281	0.0029	0.0285	0.0377	0.0995	0.0051	0.0526	0.0876	0.0213	0.0195	0.0063	0.0039	0.0224	0.0185	0.1449	0.0422	0.0982	0.0588	0.0034
7	rs7802936	7868178	0.83	0.29697514221559	1.01	0.120454976543865	0.478201977616938	0.205663625006384	0.0088	0.0116	0.0898	0.0144	0.0489	0.0189	0.02	0.0281	0.0029	0.0285	0.0377	0.0995	0.0051	0.0526	0.0876	0.0213	0.0195	0.0063	0.0039	0.0228	0.0183	0.1445	0.0422	0.0982	0.059	0.0034
7	rs17494426	7868613	0.83	0.29697514221559	1.01	0.120454976543865	0.479437058878789	0.205874635080142	0.0088	0.0116	0.0897	0.0143	0.0489	0.0189	0.02	0.0281	0.0029	0.0285	0.0377	0.0995	0.0052	0.0526	0.0876	0.0212	0.0194	0.0063	0.0039	0.0228	0.0184	0.1446	0.0422	0.0982	0.059	0.0034
7	rs17494629	7871531	0.85	0.2244882202137	1.01	0.120454976543865	0.589760220051438	0.604115205272134	0.0067	0.0111	0.0824	0.0111	0.0543	0.0155	0.0176	0.0315	0.0034	0.0321	0.043	0.0921	0.0047	0.0504	0.0876	0.0206	0.0158	0.0065	0.0028	0.0256	0.0207	0.1499	0.0444	0.1005	0.0602	0.0032
7	rs61500839	7873013	0.85	0.2244882202137	1.01	0.120454976543865	0.594609496571039	0.630668781164366	0.0067	0.0111	0.0823	0.0111	0.0543	0.0155	0.0175	0.0315	0.0034	0.0321	0.0431	0.092	0.0047	0.0505	0.0876	0.0206	0.0157	0.0065	0.0028	0.0257	0.0207	0.1498	0.0444	0.1007	0.0602	0.0032
7	rs73057740	7879392	0.85	0.2244882202137	1.01	0.120454976543865	0.596047312519041	0.687959716897976	0.0066	0.0111	0.082	0.0111	0.0543	0.0153	0.0174	0.0316	0.0035	0.032	0.0434	0.0917	0.0048	0.0506	0.0876	0.0206	0.0155	0.0065	0.0028	0.026	0.0209	0.1496	0.0444	0.1012	0.0603	0.0032
7	rs58688085	7879532	0.85	0.2244882202137	1.02	0.103026239636585	0.597006748894436	0.690476223788165	0.0066	0.0111	0.082	0.0111	0.0544	0.0153	0.0174	0.0316	0.0035	0.032	0.0434	0.0917	0.0048	0.0506	0.0876	0.0206	0.0155	0.0065	0.0028	0.026	0.0209	0.1496	0.0444	0.1012	0.0603	0.0032
7	rs2077208	7880222	0.84	0.258953137461488	1.02	0.103026239636585	0.594062179898063	0.72697010055745	0.0066	0.0111	0.082	0.0111	0.0543	0.0152	0.0173	0.0316	0.0035	0.0322	0.0434	0.0917	0.0048	0.0506	0.0877	0.0205	0.0155	0.0065	0.0028	0.026	0.021	0.1496	0.0444	0.1013	0.0603	0.0032
7	rs7780564	7883323	0.84	0.258953137461488	1.02	0.103026239636585	0.580725964238077	0.697889694450435	0.0066	0.0111	0.082	0.011	0.0544	0.0152	0.0173	0.0316	0.0035	0.0322	0.0435	0.0919	0.0048	0.0506	0.0877	0.0205	0.0154	0.0065	0.0028	0.0258	0.021	0.1496	0.0443	0.1013	0.0603	0.0033
7	rs79875198	7886274	0.85	0.2244882202137	1.03	0.0875760293110768	0.603467140947129	0.731317290172522	0.0067	0.011	0.0821	0.0109	0.0551	0.015	0.0171	0.0315	0.0035	0.032	0.0436	0.0922	0.0048	0.0506	0.0874	0.0203	0.0152	0.0065	0.0028	0.0257	0.021	0.1494	0.0445	0.1015	0.0603	0.0033
7	rs77728046	7888133	0.85	0.2244882202137	1.03	0.0875760293110768	0.538949858501975	0.779962259350924	0.0068	0.0109	0.0825	0.0107	0.0559	0.0147	0.0166	0.0314	0.0035	0.0322	0.0438	0.0933	0.005	0.0507	0.0874	0.0199	0.0147	0.0066	0.0029	0.0255	0.0211	0.1486	0.0443	0.1018	0.06	0.0034
7	rs17495987	7899965	0.85	0.2244882202137	1.04	0.0739648219953096	0.571017721258052	0.886689578670875	0.007	0.0107	0.0825	0.0102	0.0567	0.0144	0.0162	0.0313	0.0036	0.0324	0.0441	0.0936	0.005	0.0504	0.0882	0.0194	0.0142	0.0065	0.0029	0.0256	0.0212	0.1486	0.0445	0.1019	0.0598	0.0035
7	rs7808919	7902687	0.84	0.258953137461488	1.04	0.0739648219953096	0.619688427114486	0.953748708735013	0.007	0.0107	0.0828	0.0102	0.0566	0.0143	0.0161	0.0313	0.0036	0.0323	0.0442	0.0934	0.005	0.0503	0.0883	0.0194	0.0138	0.0065	0.0032	0.0257	0.0213	0.1486	0.0446	0.1019	0.0601	0.0035
7	rs13233753	7902876	0.84	0.258953137461488	1.05	0.0620520515513756	0.625419527339008	0.945827723110279	0.007	0.0107	0.0828	0.0102	0.0566	0.0143	0.0161	0.0313	0.0036	0.0322	0.0442	0.0934	0.005	0.0503	0.0883	0.0194	0.0138	0.0065	0.0032	0.0257	0.0213	0.1486	0.0446	0.1019	0.0601	0.0035
7	rs2882014	7903508	0.85	0.2244882202137	1.05	0.0620520515513756	0.652934953966352	0.943137565131002	0.007	0.0106	0.0828	0.0104	0.0569	0.0144	0.0162	0.0313	0.0036	0.0318	0.0442	0.0934	0.0049	0.05	0.0882	0.0194	0.0139	0.0065	0.0033	0.0257	0.0214	0.1485	0.0447	0.1022	0.06	0.0034
7	rs10260017	7903755	0.85	0.2244882202137	1.06	0.0516972356607989	0.653506471823111	0.942030294043294	0.007	0.0106	0.0828	0.0104	0.0569	0.0144	0.0162	0.0312	0.0035	0.0316	0.0441	0.0934	0.005	0.05	0.0882	0.0195	0.014	0.0065	0.0033	0.0256	0.0214	0.1485	0.0447	0.1023	0.06	0.0034
7	rs111623954	7910296	0.85	0.2244882202137	1.06	0.0516972356607989	0.608644711270019	1.02593009002596	0.0069	0.0103	0.0823	0.0103	0.0569	0.0142	0.016	0.0319	0.0036	0.0318	0.0447	0.0941	0.005	0.0493	0.0886	0.0192	0.0137	0.0066	0.0033	0.0262	0.021	0.1487	0.0445	0.1022	0.0591	0.0036
7	rs929570	7916212	0.85	0.2244882202137	1.06	0.0516972356607989	0.65214948693463	1.08851484627018	0.0069	0.0099	0.0818	0.0104	0.057	0.0141	0.0158	0.0325	0.0035	0.032	0.0452	0.0953	0.005	0.0487	0.0886	0.0189	0.0134	0.0068	0.0034	0.027	0.0206	0.1489	0.0443	0.1019	0.0586	0.0036
7	rs73043329	7916817	0.85	0.2244882202137	1.06	0.0516972356607989	0.66174704438727	1.0924187485052	0.0069	0.0099	0.0817	0.0104	0.057	0.0141	0.0158	0.0326	0.0035	0.032	0.0452	0.0955	0.005	0.0486	0.0887	0.0189	0.0135	0.0068	0.0034	0.027	0.0207	0.1489	0.0443	0.1019	0.0584	0.0036
7	rs1558475	7917360	0.85	0.2244882202137	1.06	0.0516972356607989	0.646734343012089	1.08055245071665	0.0069	0.0099	0.0819	0.0105	0.0569	0.0142	0.0159	0.0326	0.0036	0.0322	0.0451	0.0956	0.005	0.0485	0.0885	0.019	0.0136	0.0067	0.0034	0.027	0.0207	0.1489	0.0443	0.1018	0.0582	0.0036
7	rs73674707	7921504	0.85	0.2244882202137	1.04	0.0739648219953096	0.627732760349924	1.07324965323987	0.0069	0.0099	0.0821	0.0104	0.0567	0.0144	0.0162	0.0327	0.0036	0.0327	0.045	0.0958	0.0051	0.0484	0.0883	0.0191	0.0136	0.0065	0.0034	0.0271	0.0207	0.149	0.0444	0.1011	0.058	0.0036
7	rs67986000	7921536	0.85	0.2244882202137	1.04	0.0739648219953096	0.627873081817584	1.07406061875712	0.0069	0.0099	0.0821	0.0104	0.0567	0.0144	0.0162	0.0327	0.0036	0.0327	0.045	0.0958	0.0051	0.0484	0.0883	0.0191	0.0136	0.0065	0.0034	0.0271	0.0207	0.149	0.0444	0.1011	0.058	0.0036
7	rs6970976	7926288	0.86	0.193417951625055	1.03	0.0875760293110768	0.638013850489914	0.995943974195365	0.0068	0.0094	0.0798	0.0112	0.0557	0.0153	0.0162	0.0329	0.004	0.0332	0.0442	0.0971	0.0049	0.0458	0.0891	0.0207	0.0145	0.0058	0.003	0.0275	0.0228	0.1496	0.0433	0.1004	0.0576	0.0037
7	rs6463744	7926379	0.86	0.193417951625055	1.03	0.0875760293110768	0.641339713224767	1.04832841003304	0.0068	0.0093	0.0798	0.0112	0.0555	0.0155	0.0157	0.0333	0.004	0.0332	0.044	0.098	0.0049	0.0456	0.089	0.0208	0.0145	0.0055	0.0031	0.0275	0.0229	0.1493	0.0431	0.1004	0.0577	0.0037
7	rs7807180	7926413	0.86	0.193417951625055	1.03	0.0875760293110768	0.54419014235113	0.965018784008384	0.0068	0.0093	0.0798	0.0114	0.0552	0.0155	0.0158	0.0333	0.0039	0.0333	0.044	0.0979	0.0049	0.0456	0.0894	0.0209	0.0147	0.0053	0.0031	0.027	0.0229	0.1495	0.0429	0.1004	0.0578	0.0036
7	rs17497538	7926885	0.87	0.165571370278195	1.03	0.0875760293110768	0.577954045999781	1.0021836306579	0.0066	0.0091	0.0799	0.0115	0.0546	0.0158	0.0158	0.0334	0.004	0.0333	0.0438	0.0982	0.0046	0.0452	0.0897	0.021	0.0149	0.0051	0.003	0.0275	0.0234	0.1494	0.0427	0.1006	0.0574	0.0036
7	rs12673370	7929316	0.88	0.140769569262351	1.03	0.0875760293110768	0.55235983633485	1.0338154158564	0.0057	0.0087	0.0809	0.0122	0.0525	0.0172	0.016	0.0336	0.0039	0.0328	0.0439	0.0988	0.0038	0.0452	0.091	0.0214	0.0157	0.0047	0.0027	0.0282	0.0251	0.1491	0.0414	0.1006	0.0556	0.0035
7	rs11971467	7930535	0.88	0.140769569262351	1.03	0.0875760293110768	0.546424510670478	0.927186321275095	0.0056	0.0085	0.0799	0.0124	0.0517	0.0179	0.017	0.0338	0.0041	0.033	0.044	0.099	0.0036	0.0456	0.091	0.0221	0.0168	0.0043	0.0026	0.028	0.026	0.1485	0.0402	0.1006	0.0549	0.0033
7	rs17139306	7934974	0.88	0.140769569262351	1.04	0.0739648219953096	0.569742475448269	0.968198133716572	0.0056	0.0084	0.0794	0.0125	0.0514	0.0182	0.0173	0.0339	0.0041	0.0332	0.0439	0.099	0.0035	0.0456	0.0911	0.0223	0.0171	0.0042	0.0026	0.028	0.0263	0.1481	0.0401	0.1006	0.0547	0.0032
7	rs41370848	7935571	0.88	0.140769569262351	1.03	0.0875760293110768	0.588601856925985	0.966290278129741	0.0058	0.0085	0.0793	0.0125	0.0513	0.0182	0.0174	0.0339	0.0041	0.0332	0.0437	0.099	0.0035	0.0455	0.091	0.0223	0.0171	0.0043	0.0027	0.028	0.0264	0.1481	0.0401	0.1004	0.0546	0.0033
7	rs57935334	7935576	0.88	0.140769569262351	1.03	0.0875760293110768	0.588329454415745	0.966290278129741	0.0058	0.0085	0.0793	0.0125	0.0513	0.0182	0.0174	0.0339	0.0041	0.0332	0.0437	0.099	0.0035	0.0455	0.091	0.0223	0.0171	0.0043	0.0027	0.028	0.0264	0.1481	0.0401	0.1004	0.0546	0.0033
7	rs17139327	7937356	0.88	0.140769569262351	1.03	0.0875760293110768	0.607607566791926	1.00394489085892	0.0059	0.0084	0.0792	0.0124	0.0508	0.0183	0.0177	0.0339	0.0042	0.0332	0.0438	0.099	0.0036	0.0455	0.091	0.0221	0.0172	0.0042	0.0028	0.0281	0.0265	0.1481	0.0402	0.1001	0.0547	0.0034
7	rs34989993	7939688	0.88	0.140769569262351	1.03	0.0875760293110768	0.565590418024479	1.09518557769222	0.0058	0.0082	0.0786	0.0132	0.0495	0.0202	0.0191	0.035	0.0044	0.0332	0.0441	0.0977	0.0037	0.0453	0.0913	0.0229	0.0178	0.0041	0.0027	0.028	0.028	0.1459	0.0392	0.0993	0.0536	0.0034
7	rs12702671	7943395	0.89	0.118826527661215	1.03	0.0875760293110768	0.578359306873076	1.08445104204464	0.0057	0.0079	0.0777	0.0138	0.0481	0.0215	0.0206	0.0367	0.0046	0.0345	0.045	0.0944	0.0038	0.0461	0.0912	0.0238	0.0185	0.0039	0.0026	0.0276	0.0285	0.1443	0.0378	0.0991	0.053	0.0034
7	rs79567684	7943664	0.89	0.118826527661215	1.03	0.0875760293110768	0.566660557013363	1.09339512849267	0.0057	0.0079	0.0777	0.0138	0.0481	0.0215	0.0206	0.0367	0.0046	0.0345	0.045	0.0943	0.0038	0.0461	0.0911	0.0238	0.0185	0.0039	0.0026	0.0276	0.0285	0.1442	0.0378	0.0991	0.053	0.0034
7	rs10952081	7952469	0.89	0.118826527661215	1.04	0.0739648219953096	0.644034460424422	1.095348372677	0.0058	0.0078	0.0772	0.0141	0.0479	0.0213	0.0205	0.0371	0.0048	0.0346	0.0453	0.0932	0.0041	0.0462	0.0906	0.0246	0.0191	0.0038	0.0024	0.0275	0.0287	0.1434	0.0377	0.0995	0.053	0.0035
7	rs6463749	7957841	0.89	0.118826527661215	1.04	0.0739648219953096	0.739421495526917	1.09437166993579	0.0058	0.0078	0.0772	0.0142	0.0479	0.021	0.0204	0.0372	0.0049	0.0347	0.0454	0.0928	0.0043	0.0462	0.0909	0.025	0.0192	0.0038	0.0024	0.0275	0.0288	0.1428	0.0375	0.0996	0.0529	0.0035
7	rs6960851	7958133	0.89	0.118826527661215	1.04	0.0739648219953096	0.750861626621084	1.09323238727831	0.0058	0.0078	0.0772	0.0143	0.0479	0.021	0.0204	0.0373	0.0049	0.0347	0.0455	0.0928	0.0043	0.0462	0.0909	0.025	0.0192	0.0038	0.0024	0.0275	0.0288	0.1428	0.0375	0.0996	0.0529	0.0035
7	rs73047556	7959788	0.89	0.118826527661215	1.05	0.0620520515513756	0.763603570250932	1.13225347526842	0.0058	0.0077	0.0772	0.0144	0.0478	0.0211	0.0206	0.0376	0.0049	0.0347	0.0456	0.0927	0.0043	0.0461	0.0907	0.0253	0.0193	0.0038	0.0024	0.0274	0.029	0.1424	0.0373	0.0994	0.0527	0.0034
7	rs10282585	7960741	0.89	0.118826527661215	1.04	0.0739648219953096	0.801762649263844	1.14553460982929	0.0058	0.0077	0.0771	0.0145	0.0478	0.0212	0.0207	0.0378	0.005	0.0348	0.0457	0.0927	0.0043	0.0461	0.0906	0.0254	0.0193	0.0038	0.0024	0.0274	0.0291	0.1422	0.0372	0.0993	0.0526	0.0033
7	rs117279748	7961538	0.89	0.118826527661215	1.04	0.0739648219953096	0.804189015123638	1.15226783818501	0.0058	0.0077	0.0772	0.0145	0.0478	0.0212	0.0208	0.0379	0.005	0.0348	0.0457	0.0927	0.0043	0.046	0.0905	0.0254	0.0193	0.0038	0.0024	0.0274	0.0291	0.1421	0.0371	0.0991	0.0526	0.0033
7	rs60259363	7964636	0.89	0.118826527661215	1.04	0.0739648219953096	0.883238132104932	1.18042653586549	0.0057	0.0077	0.0773	0.0148	0.0477	0.0213	0.0209	0.0383	0.0052	0.0349	0.0458	0.0927	0.0043	0.0458	0.0904	0.0256	0.0193	0.0039	0.0024	0.0274	0.0294	0.142	0.0368	0.0983	0.0525	0.0033
7	rs75555168	7968972	0.89	0.118826527661215	1.04	0.0739648219953096	0.824584143278241	1.20456395571037	0.0056	0.0076	0.0776	0.0152	0.0475	0.0214	0.0211	0.0385	0.0051	0.035	0.0457	0.0925	0.0042	0.0455	0.0905	0.0254	0.0195	0.0039	0.0025	0.0274	0.0296	0.1423	0.0363	0.0983	0.0522	0.0033
7	rs11974862	7974827	0.89	0.118826527661215	1.04	0.0739648219953096	0.803797451803442	1.20390150356802	0.0055	0.0076	0.0778	0.0154	0.0474	0.0215	0.0212	0.0386	0.0051	0.0352	0.0457	0.0926	0.0042	0.0453	0.0905	0.0253	0.0196	0.0038	0.0025	0.0274	0.0297	0.1423	0.036	0.0983	0.052	0.0033
7	rs36101630	7976336	0.89	0.118826527661215	1.04	0.0739648219953096	0.804189015123638	1.2085400207	0.0055	0.0075	0.0777	0.0154	0.0475	0.0215	0.0212	0.0386	0.0051	0.0352	0.0457	0.0926	0.0042	0.0453	0.0906	0.0253	0.0196	0.0038	0.0025	0.0273	0.0297	0.1423	0.036	0.0983	0.0519	0.0033
7	rs13235362	7978892	0.89	0.118826527661215	1.04	0.0739648219953096	0.811015372761469	1.2404310526244	0.0055	0.0074	0.0776	0.0154	0.0475	0.0215	0.0212	0.0387	0.0051	0.0352	0.0456	0.0927	0.0041	0.0453	0.0909	0.0254	0.0196	0.0038	0.0025	0.0273	0.0298	0.1422	0.0359	0.0983	0.0516	0.0032
7	rs37942	7982785	0.89	0.118826527661215	1.04	0.0739648219953096	0.785642115596761	1.29524169823884	0.0055	0.0074	0.0776	0.0155	0.0476	0.0214	0.0212	0.0388	0.0051	0.0352	0.0456	0.0927	0.0041	0.0447	0.0914	0.0252	0.0197	0.0038	0.0024	0.0274	0.0297	0.1422	0.036	0.0984	0.0513	0.0032
7	rs17140554	7985388	0.89	0.118826527661215	1.04	0.0739648219953096	0.784324513114334	1.29960377646778	0.0054	0.0074	0.0776	0.0155	0.0477	0.0214	0.0212	0.0388	0.0051	0.0352	0.0456	0.0927	0.0041	0.0447	0.0915	0.0252	0.0198	0.0038	0.0024	0.0274	0.0297	0.1422	0.036	0.0984	0.0512	0.0032
7	rs73049206	7986465	0.89	0.118826527661215	1.04	0.0739648219953096	0.784479475354847	1.2975901985956	0.0054	0.0074	0.0776	0.0155	0.0477	0.0214	0.0212	0.0388	0.0051	0.0352	0.0456	0.0927	0.0041	0.0447	0.0915	0.0252	0.0198	0.0038	0.0024	0.0274	0.0297	0.1422	0.036	0.0984	0.0512	0.0032
7	rs6976735	7990432	0.89	0.118826527661215	1.04	0.0739648219953096	0.78293045100218	1.3238079490553	0.0054	0.0074	0.0776	0.0156	0.0476	0.0214	0.0212	0.0387	0.0051	0.0351	0.0456	0.0926	0.0041	0.0445	0.0916	0.0251	0.0198	0.0038	0.0024	0.0274	0.0297	0.1422	0.036	0.0988	0.051	0.0032
7	rs117280371	7992958	0.89	0.118826527661215	1.03	0.0875760293110768	0.774974053405671	1.36583712117142	0.0054	0.0074	0.0776	0.0157	0.0476	0.0214	0.0213	0.0388	0.005	0.0351	0.0455	0.0926	0.0041	0.0445	0.0917	0.0252	0.0197	0.0038	0.0024	0.0273	0.0298	0.1422	0.036	0.0988	0.0509	0.0032
7	rs80127465	7995572	0.89	0.118826527661215	1.03	0.0875760293110768	0.768972366938064	1.4043415999968	0.0054	0.0074	0.0776	0.0157	0.0476	0.0214	0.0213	0.0389	0.005	0.0351	0.0456	0.0925	0.0041	0.0445	0.0918	0.0251	0.0197	0.0038	0.0024	0.0274	0.0298	0.1422	0.036	0.0988	0.0508	0.0032
7	rs37948	7995662	0.89	0.118826527661215	1.03	0.0875760293110768	0.768818744996953	1.40706220446072	0.0054	0.0074	0.0776	0.0157	0.0476	0.0214	0.0213	0.0389	0.005	0.0351	0.0456	0.0925	0.0041	0.0445	0.0918	0.0251	0.0197	0.0038	0.0024	0.0274	0.0298	0.1422	0.036	0.0988	0.0508	0.0032
7	rs12702683	7999312	0.9	0.0995502148251544	1.03	0.0875760293110768	0.681859943615081	1.44387401291862	0.005	0.0074	0.0768	0.0165	0.0473	0.0215	0.0216	0.0397	0.0048	0.0358	0.0456	0.0929	0.0038	0.0447	0.0918	0.0249	0.02	0.0035	0.0021	0.0269	0.03	0.1413	0.0364	0.0993	0.0505	0.003
7	rs10252166	7999615	0.91	0.0827439743829911	1.03	0.0875760293110768	0.6182942667199	1.4971429573329	0.0049	0.0074	0.0764	0.0167	0.0472	0.0216	0.0219	0.0401	0.0045	0.0362	0.0458	0.0931	0.0034	0.045	0.0919	0.0248	0.0202	0.0034	0.002	0.0269	0.0299	0.1409	0.0366	0.0993	0.0502	0.0029
7	rs74296264	8000191	0.91	0.0827439743829911	1.04	0.0739648219953096	0.440033547644708	1.63936331578038	0.0046	0.0074	0.0763	0.0171	0.0461	0.0217	0.0221	0.0409	0.004	0.0366	0.0461	0.0933	0.0032	0.0457	0.0926	0.0246	0.0212	0.003	0.0019	0.0268	0.0294	0.1396	0.037	0.0992	0.05	0.0028
7	rs37958	8001573	0.9	0.0995502148251544	1.05	0.0620520515513756	0.324804082771048	1.83580791280672	0.0041	0.0074	0.077	0.0179	0.0454	0.0221	0.0223	0.042	0.0032	0.0372	0.046	0.0934	0.0029	0.0464	0.0936	0.0238	0.0228	0.0027	0.0016	0.0266	0.029	0.1376	0.0375	0.0985	0.0494	0.0026
7	Affx-30942672	8002389	0.9	0.0995502148251544	1.05	0.0620520515513756	0.272864945883097	1.84537699137609	0.0039	0.0075	0.0773	0.018	0.0455	0.0222	0.0224	0.042	0.0029	0.0372	0.0462	0.0931	0.0028	0.0464	0.0938	0.0239	0.023	0.0026	0.0016	0.0267	0.0288	0.1376	0.0375	0.0984	0.0496	0.0026
7	rs116920885	8002672	0.9	0.0995502148251544	1.05	0.0620520515513756	0.253398128719963	1.82252933861246	0.0039	0.0075	0.0771	0.0179	0.0456	0.0222	0.0225	0.0418	0.0029	0.0372	0.0465	0.0932	0.0028	0.0464	0.094	0.0238	0.023	0.0026	0.0016	0.0267	0.0286	0.1377	0.0375	0.0984	0.0495	0.0025
7	rs929510	8002767	0.9	0.0995502148251544	1.05	0.0620520515513756	0.250119448687995	1.81686802146975	0.0039	0.0075	0.0771	0.0178	0.0456	0.0222	0.0225	0.0417	0.0029	0.0372	0.0465	0.0932	0.0028	0.0464	0.0941	0.0238	0.0231	0.0026	0.0016	0.0267	0.0286	0.1377	0.0376	0.0984	0.0494	0.0025
7	rs37963	8003722	0.9	0.0995502148251544	1.05	0.0620520515513756	0.261380279213824	1.87004091152532	0.0038	0.0074	0.077	0.018	0.0455	0.0221	0.023	0.0417	0.0028	0.0375	0.0464	0.0924	0.0029	0.0464	0.0942	0.0238	0.0232	0.0025	0.0017	0.0268	0.0285	0.1376	0.0377	0.0983	0.0497	0.0025
7	rs37966	8005868	0.9	0.0995502148251544	1.05	0.0620520515513756	0.231573172436036	1.77607608487513	0.0037	0.0076	0.0771	0.018	0.0459	0.0217	0.0238	0.0417	0.0026	0.0381	0.0461	0.0917	0.0029	0.0461	0.0947	0.0231	0.023	0.0027	0.0017	0.0267	0.028	0.1383	0.0382	0.0977	0.0501	0.0025
7	rs37989	8027038	0.9	0.0995502148251544	1.05	0.0620520515513756	0.205214964193927	1.75423483967092	0.0036	0.0076	0.0772	0.0179	0.0458	0.0217	0.0238	0.0408	0.0026	0.0382	0.0459	0.0926	0.0029	0.0459	0.0951	0.0231	0.0232	0.0026	0.0017	0.0265	0.0279	0.1388	0.0385	0.0974	0.05	0.0024
7	rs37990	8027174	0.9	0.0995502148251544	1.05	0.0620520515513756	0.207396338124456	1.7674405642819	0.0036	0.0076	0.0772	0.0179	0.0457	0.0218	0.0238	0.0408	0.0026	0.0381	0.0459	0.0926	0.0029	0.0459	0.0951	0.0232	0.0233	0.0026	0.0017	0.0265	0.0279	0.1388	0.0385	0.0975	0.05	0.0024
7	rs77834423	8030177	0.9	0.0995502148251544	1.05	0.0620520515513756	0.199448752629058	1.75933933823646	0.0036	0.0076	0.0772	0.0179	0.0458	0.0218	0.0238	0.0408	0.0026	0.0381	0.0458	0.0925	0.0029	0.046	0.0951	0.0232	0.0233	0.0026	0.0017	0.0265	0.0279	0.1388	0.0385	0.0975	0.05	0.0024
7	rs17566854	8033518	0.9	0.0995502148251544	1.05	0.0620520515513756	0.197508695973353	1.75529076490599	0.0036	0.0076	0.0772	0.0179	0.0458	0.0218	0.0238	0.0408	0.0026	0.0382	0.0458	0.0925	0.0029	0.046	0.0951	0.0232	0.0233	0.0026	0.0017	0.0265	0.0279	0.1388	0.0386	0.0974	0.05	0.0024
7	rs38014	8044268	0.9	0.0995502148251544	1.04	0.0739648219953096	0.194849129278401	1.73401432035941	0.0036	0.0076	0.0772	0.0179	0.0458	0.0218	0.0238	0.0405	0.0026	0.0383	0.0458	0.0928	0.0029	0.0459	0.0952	0.0231	0.0235	0.0026	0.0018	0.0263	0.0279	0.1389	0.0386	0.0973	0.05	0.0024
7	rs38015	8044516	0.9	0.0995502148251544	1.04	0.0739648219953096	0.192934743683564	1.72663804575527	0.0036	0.0077	0.0772	0.0179	0.0459	0.0217	0.0239	0.0405	0.0026	0.0383	0.0458	0.0927	0.0029	0.0461	0.0952	0.023	0.0234	0.0026	0.0017	0.0262	0.028	0.1389	0.0386	0.097	0.0501	0.0024
7	rs80353467	8075256	0.9	0.0995502148251544	1.04	0.0739648219953096	0.201321351746418	1.76338927265616	0.0036	0.0079	0.0768	0.0178	0.0459	0.0219	0.0241	0.0407	0.0025	0.0384	0.0455	0.0928	0.0029	0.0461	0.0952	0.023	0.0234	0.0025	0.0017	0.0263	0.0281	0.1391	0.0387	0.0968	0.05	0.0023
7	rs111304183	8075387	0.9	0.0995502148251544	1.05	0.0620520515513756	0.201477850189514	1.76145217793051	0.0036	0.0079	0.0768	0.0178	0.0459	0.0219	0.0241	0.0407	0.0025	0.0384	0.0455	0.0928	0.0029	0.0461	0.0952	0.023	0.0234	0.0025	0.0017	0.0263	0.0281	0.1391	0.0387	0.0968	0.05	0.0023
7	rs73050964	8076876	0.9	0.0995502148251544	1.05	0.0620520515513756	0.203046629270683	1.77396069757609	0.0036	0.0079	0.0767	0.0178	0.0458	0.0219	0.0242	0.0407	0.0025	0.0384	0.0455	0.0928	0.0029	0.0461	0.0952	0.023	0.0234	0.0025	0.0017	0.0263	0.0281	0.1391	0.0387	0.0968	0.05	0.0023
7	rs6463754	8101664	0.9	0.0995502148251544	1.05	0.0620520515513756	0.224982967914487	1.83509937462056	0.0036	0.008	0.0766	0.0179	0.0454	0.0221	0.0243	0.0409	0.0024	0.0386	0.0453	0.0929	0.0029	0.0462	0.0953	0.0231	0.0235	0.0024	0.0016	0.0265	0.0281	0.1392	0.0387	0.0966	0.05	0.0021
7	rs10486207	8110780	0.9	0.0995502148251544	1.05	0.0620520515513756	0.227447130498016	1.8418320616035	0.0034	0.0082	0.0765	0.0179	0.0455	0.022	0.0244	0.0409	0.0024	0.0385	0.0453	0.093	0.0028	0.0461	0.0953	0.023	0.0235	0.0024	0.0016	0.0265	0.0281	0.1392	0.0386	0.0966	0.0499	0.0021
7	rs4140809	8132006	0.9	0.0995502148251544	1.05	0.0620520515513756	0.232250725009748	1.92860025451584	0.0033	0.0084	0.0773	0.018	0.0453	0.0221	0.0242	0.0411	0.002	0.0385	0.0458	0.0928	0.0028	0.0462	0.0955	0.023	0.0235	0.0023	0.0015	0.0268	0.0282	0.1387	0.0386	0.0964	0.0496	0.002
7	rs17143021	8133429	0.9	0.0995502148251544	1.05	0.0620520515513756	0.227866266667275	2.0265066170063	0.0032	0.0085	0.0774	0.0181	0.0452	0.022	0.0243	0.0411	0.0019	0.0389	0.046	0.0928	0.0027	0.0466	0.0955	0.0229	0.0234	0.0022	0.0014	0.0269	0.0283	0.1382	0.0386	0.0969	0.0493	0.0018
7	rs6463764	8143485	0.91	0.0827439743829911	1.05	0.0620520515513756	0.286276398928375	2.18317472939232	0.003	0.0089	0.0775	0.0182	0.0449	0.0221	0.0248	0.0412	0.0015	0.0398	0.0463	0.0933	0.0025	0.0476	0.0948	0.0223	0.0233	0.0019	0.0011	0.0272	0.0286	0.1359	0.0387	0.0981	0.0487	0.0014
7	rs6959703	8145640	0.91	0.0827439743829911	1.06	0.0516972356607989	0.291143044839065	2.26061247096898	0.003	0.009	0.0775	0.0182	0.0448	0.0222	0.0249	0.0411	0.0015	0.0399	0.0463	0.0932	0.0025	0.0479	0.095	0.0221	0.0232	0.0019	0.001	0.0272	0.0287	0.1355	0.0387	0.0985	0.0488	0.0013
7	rs2109387	8147611	0.91	0.0827439743829911	1.06	0.0516972356607989	0.284663930194028	2.28157574117388	0.003	0.0089	0.0775	0.0182	0.0448	0.0222	0.0249	0.041	0.0014	0.0399	0.0459	0.0936	0.0025	0.0479	0.095	0.0221	0.0233	0.0019	9e-04	0.0271	0.0286	0.1357	0.0388	0.0984	0.0489	0.0013
7	rs34768970	8147978	0.91	0.0827439743829911	1.06	0.0516972356607989	0.284663930194028	2.28029901600198	0.003	0.0089	0.0775	0.0182	0.0448	0.0222	0.0249	0.041	0.0014	0.0399	0.0459	0.0937	0.0025	0.048	0.0951	0.0221	0.0234	0.0019	9e-04	0.0271	0.0286	0.1357	0.0388	0.0984	0.0489	0.0013
7	rs12702696	8150562	0.91	0.0827439743829911	1.06	0.0516972356607989	0.296876147509204	2.27792819491331	0.003	0.0091	0.0772	0.0183	0.0449	0.0223	0.025	0.0409	0.0012	0.0398	0.0457	0.0935	0.0024	0.048	0.0953	0.0221	0.0235	0.0018	8e-04	0.0269	0.0285	0.1358	0.0388	0.0986	0.0492	0.0012
7	rs73674818	8151296	0.91	0.0827439743829911	1.06	0.0516972356607989	0.292871145527185	2.30585061113878	0.003	0.0091	0.0771	0.0183	0.0449	0.0222	0.025	0.0408	0.0012	0.0398	0.0457	0.0935	0.0024	0.0481	0.0954	0.0221	0.0237	0.0018	8e-04	0.0268	0.0285	0.136	0.0388	0.0987	0.0493	0.0011
7	rs113796389	8151938	0.91	0.0827439743829911	1.06	0.0516972356607989	0.295425214729393	2.2540551151618	0.003	0.0091	0.0769	0.0183	0.0449	0.0221	0.025	0.0408	0.0012	0.0398	0.0457	0.0934	0.0024	0.0481	0.0954	0.0221	0.0242	0.0018	8e-04	0.0267	0.0284	0.136	0.0388	0.0986	0.0493	0.0011
7	rs75216592	8152005	0.91	0.0827439743829911	1.06	0.0516972356607989	0.294026241850596	2.23840016779515	0.003	0.0091	0.0769	0.0183	0.0449	0.0221	0.025	0.0409	0.0012	0.0398	0.0458	0.0934	0.0024	0.0482	0.0955	0.0221	0.0242	0.0018	8e-04	0.0266	0.0282	0.1361	0.0388	0.0986	0.0494	0.0011
7	rs3735455	8152987	0.91	0.0827439743829911	1.05	0.0620520515513756	0.304923794977083	2.17682801777798	0.003	0.0091	0.0768	0.0182	0.0451	0.0219	0.0251	0.0409	0.0012	0.0399	0.0457	0.0933	0.0023	0.0482	0.0955	0.0221	0.0246	0.0017	8e-04	0.0265	0.0281	0.1361	0.0388	0.0987	0.0493	0.0011
7	rs7796673	8153849	0.91	0.0827439743829911	1.05	0.0620520515513756	0.30635001891437	2.17012124970752	0.003	0.0091	0.0765	0.0181	0.0454	0.0216	0.0251	0.0407	0.0012	0.0399	0.046	0.0932	0.0023	0.0482	0.0954	0.0221	0.0247	0.0017	8e-04	0.0263	0.0281	0.1368	0.0388	0.0985	0.0492	0.0011
7	rs3807849	8157710	0.92	0.0682081798453755	1.06	0.0516972356607989	0.319646219511978	2.0274045886227	0.003	0.0091	0.0762	0.018	0.0458	0.0211	0.025	0.0408	0.0012	0.0401	0.0459	0.0932	0.002	0.0485	0.0958	0.0221	0.0255	0.0017	6e-04	0.0254	0.028	0.1369	0.0386	0.0989	0.0494	0.0011
7	rs34610433	8158140	0.92	0.0682081798453755	1.04	0.0739648219953096	0.321007325938943	2.01322294383979	0.003	0.0091	0.0761	0.018	0.0458	0.0211	0.025	0.0408	0.0012	0.0401	0.0459	0.0933	0.002	0.0485	0.0959	0.0221	0.0256	0.0017	5e-04	0.0253	0.028	0.1369	0.0385	0.099	0.0494	0.0011
7	rs73674820	8158819	0.92	0.0682081798453755	1.03	0.0875760293110768	0.324245762310591	1.96539354749111	0.003	0.0091	0.0761	0.018	0.0459	0.0209	0.0248	0.0408	0.0012	0.0402	0.0459	0.0933	0.0019	0.0486	0.0962	0.022	0.0257	0.0017	5e-04	0.0252	0.028	0.1369	0.0385	0.0991	0.0494	0.0011
7	rs3807848	8160102	0.92	0.0682081798453755	1.03	0.0875760293110768	0.342569465730361	1.91683257822105	0.003	0.0092	0.0761	0.0179	0.046	0.0204	0.0246	0.0409	0.0012	0.0403	0.0459	0.0931	0.0019	0.0487	0.0966	0.0219	0.0258	0.0017	6e-04	0.0251	0.0279	0.1369	0.0385	0.0994	0.0494	0.0011
7	rs3823839	8162084	0.92	0.0682081798453755	1.03	0.0875760293110768	0.315081143109321	1.9236066828654	0.003	0.0093	0.0762	0.0178	0.0459	0.0201	0.0239	0.041	0.0012	0.0407	0.0462	0.093	0.0019	0.0489	0.0968	0.0219	0.0255	0.0017	7e-04	0.0245	0.0279	0.1365	0.0395	0.0995	0.0491	0.0011
7	rs73057510	8164968	0.93	0.0557421353933153	1.03	0.0875760293110768	0.28708446169259	1.64406810835154	0.0032	0.0097	0.0756	0.0183	0.0465	0.0199	0.0237	0.0412	0.0014	0.0403	0.0475	0.0929	0.0023	0.0497	0.0963	0.0218	0.0261	0.002	8e-04	0.0241	0.0273	0.1355	0.0392	0.0986	0.0487	0.0012
7	rs12532271	8166023	0.93	0.0557421353933153	1.02	0.103026239636585	0.289324857423213	1.64371953518709	0.0033	0.0098	0.0754	0.0184	0.0467	0.0198	0.0236	0.0413	0.0015	0.0402	0.0479	0.0928	0.0024	0.0499	0.0962	0.0218	0.0263	0.002	8e-04	0.0241	0.0271	0.1353	0.0391	0.0983	0.0486	0.0012
7	rs6973579	8168466	0.93	0.0557421353933153	1.01	0.120454976543865	0.294218993416709	1.49405148369835	0.0033	0.0099	0.0755	0.0185	0.0468	0.02	0.0231	0.0412	0.0015	0.04	0.0485	0.0926	0.0025	0.0507	0.0958	0.0218	0.0269	0.0018	0.001	0.0237	0.0267	0.1355	0.039	0.0975	0.0483	0.0013
7	rs10952089	8170852	0.93	0.0557421353933153	1	0.139999700676332	0.295521825926244	1.42357426765412	0.0034	0.01	0.0755	0.0186	0.0466	0.0201	0.0231	0.0411	0.0015	0.04	0.0488	0.0923	0.0025	0.0508	0.0963	0.0218	0.0269	0.0018	0.001	0.0235	0.0267	0.1354	0.0391	0.0974	0.0485	0.0013
7	rs17330124	8177689	0.94	0.0451461751884772	1	0.139999700676332	0.305169444479983	1.41693161322775	0.0034	0.0101	0.0757	0.0187	0.0463	0.02	0.0229	0.0413	0.0016	0.0399	0.0493	0.0927	0.0024	0.051	0.0967	0.0219	0.0269	0.002	0.0011	0.0231	0.0265	0.1347	0.039	0.0972	0.048	0.0013
7	rs17847173	8181578	0.94	0.0451461751884772	0.99	0.161794913519683	0.349865962299942	1.37023831835924	0.0034	0.0101	0.0759	0.019	0.0463	0.0199	0.0227	0.0417	0.0016	0.0398	0.0505	0.0932	0.0023	0.0511	0.0969	0.0221	0.0269	0.0019	0.0011	0.0224	0.026	0.1339	0.0391	0.0968	0.0478	0.0012
7	rs10249650	8182087	0.94	0.0451461751884772	0.99	0.161794913519683	0.356335494391652	1.32128315347258	0.0034	0.0102	0.0757	0.019	0.0463	0.0199	0.0227	0.0417	0.0016	0.0398	0.0506	0.0933	0.0023	0.0511	0.097	0.0221	0.0269	0.0019	0.0011	0.0224	0.026	0.1339	0.0391	0.0966	0.0478	0.0012
7	rs11767851	8183347	0.94	0.0451461751884772	0.99	0.161794913519683	0.357028468255535	1.30967962902172	0.0035	0.0102	0.0754	0.019	0.0466	0.0199	0.0226	0.0418	0.0016	0.0399	0.0508	0.0934	0.0023	0.0511	0.097	0.0222	0.0269	0.0019	0.0012	0.0222	0.0259	0.1337	0.0391	0.0966	0.0477	0.0012
7	rs2110333	8185089	0.94	0.0451461751884772	0.99	0.161794913519683	0.371903799342641	1.27781856021477	0.0035	0.0106	0.0752	0.0189	0.0467	0.02	0.0224	0.0419	0.0017	0.04	0.0511	0.0934	0.0024	0.0511	0.097	0.0222	0.0269	0.002	0.0012	0.022	0.0258	0.1333	0.039	0.0964	0.0476	0.0012
7	rs3807840	8191582	0.93	0.0557421353933153	0.99	0.161794913519683	0.647374540310329	1.17580741875205	0.0038	0.0111	0.0735	0.0189	0.0468	0.0203	0.0218	0.0426	0.0011	0.0408	0.0526	0.0935	0.0028	0.0517	0.0959	0.0225	0.0273	0.002	0.0014	0.021	0.0258	0.1321	0.0388	0.0969	0.0476	0.001
7	rs6463772	8193399	0.93	0.0557421353933153	0.99	0.161794913519683	0.654864734561233	1.16937905905829	0.0039	0.0111	0.0735	0.0188	0.0468	0.0204	0.0216	0.0427	0.001	0.0408	0.0526	0.0936	0.0029	0.0518	0.096	0.0225	0.0273	0.002	0.0014	0.0211	0.0257	0.132	0.0388	0.0968	0.0476	0.001
7	rs3757523	8196112	0.93	0.0557421353933153	0.99	0.161794913519683	0.713500215712724	1.20771148290326	0.004	0.0111	0.0737	0.0192	0.0468	0.0204	0.0217	0.0428	9e-04	0.041	0.0529	0.0936	0.0029	0.0519	0.0958	0.0223	0.0273	0.0019	0.0015	0.021	0.0257	0.1311	0.0388	0.0971	0.0475	9e-04
7	rs73057578	8196176	0.93	0.0557421353933153	0.98	0.18597139562509	0.713574542278262	1.21052892063754	0.004	0.0111	0.0737	0.0192	0.0468	0.0204	0.0218	0.0428	9e-04	0.041	0.0529	0.0936	0.0029	0.0519	0.0958	0.0223	0.0273	0.0019	0.0015	0.021	0.0257	0.131	0.0388	0.0971	0.0475	9e-04
7	rs10282493	8196529	0.93	0.0557421353933153	0.97	0.212655582583661	0.69958802327854	1.19033550481942	0.004	0.0111	0.0737	0.0194	0.0467	0.0204	0.0218	0.0428	9e-04	0.0409	0.0532	0.0937	0.0029	0.0519	0.0959	0.0224	0.027	0.0019	0.0015	0.021	0.0257	0.1309	0.0388	0.0972	0.0475	9e-04
7	rs3807836	8196977	0.93	0.0557421353933153	0.95	0.274028283204826	0.684192462046994	1.17119154652845	0.004	0.0111	0.0739	0.0194	0.0467	0.0201	0.0218	0.0429	9e-04	0.0409	0.0532	0.0939	0.0028	0.052	0.0959	0.0223	0.0269	0.0022	0.0014	0.021	0.0256	0.1305	0.0388	0.0973	0.0473	8e-04
7	rs73674891	8197968	0.93	0.0557421353933153	0.94	0.308944172156586	0.698262407593975	1.09274419055177	0.004	0.0111	0.0738	0.0193	0.0467	0.0202	0.0217	0.0428	9e-04	0.0409	0.0533	0.094	0.0029	0.0521	0.0959	0.0222	0.0269	0.0022	0.0014	0.021	0.0256	0.1303	0.0389	0.0973	0.0473	8e-04
7	rs7798010	8198226	0.93	0.0557421353933153	0.94	0.308944172156586	0.697747193335597	1.09274419055177	0.004	0.0111	0.0738	0.0193	0.0467	0.0202	0.0217	0.0428	9e-04	0.0409	0.0533	0.094	0.0029	0.0521	0.0959	0.0222	0.0269	0.0022	0.0014	0.021	0.0256	0.1303	0.0389	0.0973	0.0473	8e-04
7	rs6963578	8204193	0.93	0.0557421353933153	0.94	0.308944172156586	0.690918326435152	1.0186986250498	0.0042	0.0112	0.0738	0.0189	0.047	0.0205	0.0215	0.0427	9e-04	0.0405	0.0542	0.0943	0.003	0.0532	0.0954	0.0219	0.027	0.0027	0.0014	0.0208	0.0254	0.1287	0.0392	0.0969	0.0472	0.001
7	rs7784151	8204363	0.93	0.0557421353933153	0.94	0.308944172156586	0.665344455406882	1.00346448810686	0.0042	0.0111	0.0741	0.0188	0.0471	0.0205	0.0217	0.0427	9e-04	0.0406	0.0542	0.0943	0.003	0.0533	0.0954	0.0218	0.0271	0.0027	0.0013	0.0208	0.0253	0.1286	0.0391	0.0969	0.0472	0.0011
7	rs6463777	8204788	0.93	0.0557421353933153	0.93	0.346822133743557	0.699661701476059	1.0052261811878	0.0042	0.0111	0.0741	0.0186	0.0471	0.0205	0.0216	0.0427	9e-04	0.0407	0.0542	0.0943	0.003	0.0532	0.0956	0.022	0.0271	0.0025	0.0013	0.0208	0.0252	0.1285	0.0393	0.0969	0.0472	0.0011
7	rs6463778	8204811	0.93	0.0557421353933153	0.93	0.346822133743557	0.67967645384801	1.02673418813462	0.0042	0.0109	0.0742	0.0186	0.0471	0.0204	0.0216	0.0427	9e-04	0.0407	0.0542	0.0943	0.003	0.0531	0.0955	0.022	0.027	0.0025	0.0013	0.0208	0.0253	0.1288	0.0394	0.097	0.0472	0.0011
7	rs6968453	8208694	0.93	0.0557421353933153	0.91	0.431857736337621	0.676624852507857	0.980457653089081	0.0041	0.0107	0.0746	0.0183	0.0473	0.0202	0.0214	0.0423	9e-04	0.0416	0.0541	0.094	0.0031	0.0533	0.095	0.0219	0.0269	0.0025	0.0011	0.0204	0.0253	0.1296	0.0393	0.0972	0.0474	0.0011
7	rs74768645	8210215	0.93	0.0557421353933153	0.91	0.431857736337621	0.689819708599668	0.963747618100389	0.0041	0.0107	0.0746	0.0182	0.0474	0.0201	0.0214	0.0422	9e-04	0.0415	0.054	0.0941	0.0031	0.0538	0.0949	0.0218	0.0269	0.0025	0.001	0.0203	0.0252	0.1296	0.0391	0.0972	0.0474	0.0011
7	rs2058515	8212236	0.93	0.0557421353933153	0.91	0.431857736337621	0.739648030795064	0.953907261224292	0.0042	0.0107	0.0747	0.0182	0.0475	0.0201	0.0214	0.0421	9e-04	0.0416	0.0541	0.094	0.0031	0.0538	0.0948	0.0218	0.0272	0.0025	0.001	0.0203	0.0252	0.1293	0.0391	0.0971	0.0475	0.0011
7	rs7809298	8215208	0.94	0.0451461751884772	0.9	0.479198205640863	0.739950125332429	0.95834883523849	0.0043	0.0109	0.0754	0.0177	0.0482	0.02	0.0214	0.0421	8e-04	0.0425	0.0541	0.0936	0.0031	0.0539	0.0936	0.022	0.0269	0.0024	8e-04	0.0203	0.0254	0.1283	0.0383	0.0981	0.048	0.0011
7	rs60380049	8215349	0.94	0.0451461751884772	0.9	0.479198205640863	0.757564247332895	0.938235894618064	0.0042	0.0109	0.0756	0.0177	0.0482	0.02	0.0214	0.042	9e-04	0.0426	0.0542	0.0936	0.0031	0.0539	0.0935	0.022	0.0269	0.0024	8e-04	0.0203	0.0253	0.1282	0.0382	0.0982	0.0481	0.0011
7	rs3779370	8215475	0.94	0.0451461751884772	0.89	0.529866637543626	0.743655187261274	0.927817022641031	0.0042	0.0109	0.0757	0.0177	0.0482	0.0201	0.0214	0.0419	9e-04	0.0426	0.0541	0.0935	0.0031	0.0539	0.0934	0.0221	0.0269	0.0024	8e-04	0.0202	0.0253	0.1282	0.0382	0.0983	0.0482	0.0011
7	rs881451	8217022	0.94	0.0451461751884772	0.89	0.529866637543626	0.775976309727392	1.07665647621209	0.0041	0.0105	0.0754	0.0178	0.0485	0.0201	0.0216	0.0412	0.001	0.0433	0.0557	0.0931	0.0024	0.0542	0.0917	0.023	0.0272	0.0022	8e-04	0.0198	0.0249	0.1276	0.0392	0.0975	0.0492	0.0012
7	rs34001876	8217987	0.94	0.0451461751884772	0.89	0.529866637543626	0.774742843556643	1.1209622378017	0.004	0.0103	0.0758	0.0178	0.0485	0.0201	0.0216	0.0409	0.0011	0.0436	0.0561	0.0931	0.0023	0.0544	0.0915	0.0232	0.0273	0.0022	8e-04	0.0197	0.0248	0.1272	0.0393	0.0971	0.0494	0.0012
7	rs12668294	8220016	0.94	0.0451461751884772	0.89	0.529866637543626	0.715508239009963	1.15210352825293	0.004	0.0102	0.0761	0.0177	0.0488	0.0201	0.0218	0.0406	0.0011	0.0438	0.0559	0.0933	0.0021	0.0547	0.0914	0.0232	0.0272	0.0021	8e-04	0.0196	0.0248	0.1269	0.0395	0.0966	0.0495	0.0012
7	rs148446518	8220327	0.94	0.0451461751884772	0.89	0.529866637543626	0.728133750326017	1.15292512023774	0.004	0.0102	0.0761	0.0177	0.0488	0.0201	0.0217	0.0406	0.0011	0.0437	0.0559	0.0933	0.0021	0.0547	0.0914	0.0232	0.0272	0.0021	8e-04	0.0196	0.0248	0.1269	0.0395	0.0966	0.0496	0.0012
7	rs35849110	8224028	0.94	0.0451461751884772	0.89	0.529866637543626	0.748886305627313	1.1613113849247	0.0041	0.0102	0.0763	0.0177	0.0487	0.0201	0.0215	0.0405	9e-04	0.0437	0.0558	0.0937	0.002	0.0548	0.0912	0.0234	0.0269	0.002	8e-04	0.0196	0.0248	0.1272	0.0395	0.0966	0.0499	0.0012
7	rs11981657	8225388	0.94	0.0451461751884772	0.89	0.529866637543626	0.723041909715725	1.15654138028371	0.0042	0.0102	0.0767	0.0177	0.0487	0.0201	0.0214	0.0403	9e-04	0.0437	0.0557	0.0937	0.002	0.0548	0.0911	0.0234	0.0268	0.002	8e-04	0.0196	0.0249	0.1271	0.0395	0.0965	0.0501	0.0012
7	rs17402300	8234153	0.94	0.0451461751884772	0.89	0.529866637543626	0.69958802327854	1.15983066021685	0.0042	0.0102	0.077	0.0175	0.0494	0.0198	0.0211	0.0401	9e-04	0.0438	0.0556	0.0944	0.002	0.0549	0.0907	0.0239	0.0261	0.0018	7e-04	0.0194	0.0245	0.1275	0.0397	0.0964	0.0505	0.0011
7	rs117521200	8236266	0.94	0.0451461751884772	0.89	0.529866637543626	0.663544649189242	1.15654138028371	0.0042	0.0102	0.077	0.0175	0.0494	0.0198	0.0211	0.0401	9e-04	0.0439	0.0555	0.0946	0.0019	0.055	0.0906	0.0239	0.0257	0.0018	7e-04	0.0194	0.0244	0.1275	0.0396	0.0966	0.0505	0.0011
7	rs3823831	8240437	0.94	0.0451461751884772	0.89	0.529866637543626	0.647801498286915	1.16460310055676	0.0043	0.0102	0.077	0.0175	0.0495	0.0196	0.021	0.0401	9e-04	0.0441	0.0555	0.0949	0.0019	0.0551	0.0904	0.024	0.0255	0.0018	7e-04	0.0193	0.0243	0.1276	0.0397	0.0966	0.0506	0.0011
7	rs76435164	8241260	0.94	0.0451461751884772	0.88	0.583941145430028	0.649011906439028	1.16789648950957	0.0043	0.0102	0.0769	0.0175	0.0495	0.0196	0.0209	0.0401	9e-04	0.0442	0.0555	0.0949	0.0019	0.0551	0.0904	0.024	0.0255	0.0018	7e-04	0.0194	0.0243	0.1276	0.0397	0.0966	0.0506	0.0011
7	rs3823827	8241405	0.94	0.0451461751884772	0.87	0.641494868499257	0.643041060991841	1.17102675414178	0.0043	0.0102	0.0769	0.0176	0.0495	0.0197	0.021	0.0401	9e-04	0.0442	0.0555	0.0949	0.0019	0.0551	0.0903	0.0241	0.0256	0.0018	7e-04	0.0194	0.0243	0.1274	0.0397	0.0966	0.0506	0.0011
7	rs3823821	8241909	0.94	0.0451461751884772	0.87	0.641494868499257	0.638720821406755	1.1751478094358	0.0043	0.0102	0.0768	0.0176	0.0496	0.0197	0.021	0.04	9e-04	0.0443	0.0554	0.095	0.002	0.0552	0.0902	0.0241	0.0255	0.0018	7e-04	0.0194	0.0243	0.1274	0.0397	0.0965	0.0506	0.0011
7	rs16872827	8243602	0.94	0.0451461751884772	0.87	0.641494868499257	0.647232249387403	1.34724287580553	0.0046	0.0104	0.0763	0.0174	0.0499	0.0199	0.0207	0.04	9e-04	0.0458	0.0557	0.0954	0.002	0.0555	0.088	0.0239	0.0247	0.0018	8e-04	0.0196	0.0244	0.1265	0.0411	0.0952	0.0516	0.0011
7	rs17144896	8243781	0.94	0.0451461751884772	0.85	0.767309033253442	0.624789323803908	1.37786132294555	0.0046	0.0103	0.0762	0.0174	0.0501	0.02	0.0207	0.04	9e-04	0.0459	0.0557	0.0955	0.002	0.0557	0.0878	0.0237	0.0246	0.0018	8e-04	0.0198	0.0245	0.1264	0.041	0.0948	0.0516	0.0011
7	rs12670131	8244108	0.94	0.0451461751884772	0.85	0.767309033253442	0.563853461532015	1.41573987923781	0.0047	0.0104	0.0764	0.0175	0.0505	0.0202	0.0206	0.0402	9e-04	0.0461	0.0557	0.0956	0.0019	0.0557	0.0871	0.0237	0.0245	0.0018	8e-04	0.02	0.0246	0.1262	0.0409	0.0943	0.0517	0.0012
7	rs4725076	8244409	0.94	0.0451461751884772	0.85	0.767309033253442	0.54826781977287	1.40757241390004	0.0047	0.0103	0.0765	0.018	0.0505	0.0203	0.0206	0.0398	9e-04	0.0462	0.0556	0.0956	0.0019	0.0558	0.0869	0.0233	0.0244	0.0018	8e-04	0.02	0.0246	0.1264	0.0409	0.0942	0.0518	0.0011
7	rs7788546	8248215	0.94	0.0451461751884772	0.85	0.767309033253442	0.543599414997437	1.41454830918743	0.0048	0.0102	0.0763	0.0181	0.0505	0.0204	0.0205	0.0396	0.001	0.0468	0.0558	0.0959	0.002	0.0557	0.0865	0.0232	0.0243	0.0018	7e-04	0.02	0.0245	0.1265	0.0407	0.0938	0.052	0.0012
7	rs1981715	8249663	0.94	0.0451461751884772	0.85	0.767309033253442	0.416474937518472	1.34893149945648	0.005	0.01	0.0757	0.0187	0.0503	0.0209	0.0206	0.0393	0.0011	0.0481	0.0551	0.0961	0.0021	0.0549	0.0855	0.0232	0.0244	0.002	7e-04	0.0201	0.0247	0.1272	0.0403	0.0932	0.0526	0.0013
7	rs3779363	8253685	0.94	0.0451461751884772	0.84	0.835693000351761	0.322877470654095	1.37870875598599	0.005	0.0097	0.0751	0.0196	0.0501	0.0217	0.0213	0.0387	0.0013	0.0493	0.0544	0.0956	0.0021	0.0546	0.0842	0.0237	0.0246	0.0019	8e-04	0.0202	0.0249	0.1274	0.04	0.0923	0.0529	0.0013
7	rs74488482	8256608	0.95	0.036223894092762	0.84	0.835693000351761	0.309609024052005	1.36194572023929	0.005	0.0097	0.0747	0.02	0.0498	0.0222	0.0215	0.0385	0.0014	0.0497	0.0537	0.0954	0.0021	0.0547	0.0841	0.024	0.0251	0.002	9e-04	0.0202	0.0245	0.1271	0.0399	0.092	0.0533	0.0013
7	rs3823818	8258516	0.95	0.036223894092762	0.84	0.835693000351761	0.273328039337214	1.34150421018813	0.005	0.0097	0.0745	0.0202	0.0497	0.0224	0.0216	0.0384	0.0014	0.0499	0.0535	0.0953	0.0021	0.0549	0.084	0.0242	0.0253	0.0022	9e-04	0.0202	0.0244	0.1267	0.0399	0.0918	0.0534	0.0014
7	rs117245562	8258966	0.95	0.036223894092762	0.84	0.835693000351761	0.285896555809643	1.33813044705332	0.005	0.0097	0.0747	0.0201	0.0496	0.0224	0.0216	0.0384	0.0014	0.05	0.0534	0.0954	0.0021	0.055	0.0841	0.0241	0.0252	0.0022	9e-04	0.0201	0.0244	0.1268	0.0398	0.0917	0.0534	0.0014
7	rs2192341	8261730	0.95	0.036223894092762	0.84	0.835693000351761	0.207874006677364	1.2945708316194	0.0052	0.0093	0.0725	0.0208	0.0513	0.0234	0.0214	0.0378	0.0017	0.0509	0.053	0.0941	0.002	0.0532	0.0846	0.0241	0.0251	0.0021	0.0012	0.0199	0.0245	0.1317	0.0392	0.0887	0.0538	0.0015
7	rs28464766	8262953	0.95	0.036223894092762	0.84	0.835693000351761	0.207913840398472	1.25960152031089	0.0054	0.0092	0.0718	0.0209	0.0518	0.0236	0.0213	0.0382	0.0018	0.0512	0.0527	0.0935	0.0021	0.0528	0.0851	0.0241	0.0251	0.0022	0.0012	0.0199	0.0242	0.1332	0.0386	0.0874	0.0539	0.0014
7	rs79597039	8263798	0.95	0.036223894092762	0.84	0.835693000351761	0.20608594928931	1.25976844344238	0.0054	0.0092	0.0718	0.0209	0.0518	0.0237	0.0213	0.0382	0.0018	0.0512	0.0527	0.0935	0.0021	0.0528	0.0851	0.0241	0.0251	0.0022	0.0012	0.0199	0.0242	0.1333	0.0386	0.0874	0.0539	0.0014
7	rs3807817	8266557	0.95	0.036223894092762	0.84	0.835693000351761	0.202143738308704	1.25126025885434	0.0054	0.0092	0.0717	0.0209	0.0518	0.0237	0.0213	0.0382	0.0018	0.0512	0.0527	0.0935	0.0021	0.0528	0.0854	0.024	0.0251	0.0022	0.0012	0.0198	0.0241	0.1336	0.0385	0.0874	0.0539	0.0014
7	rs17145897	8269856	0.95	0.036223894092762	0.84	0.835693000351761	0.194618833408018	1.24675998435105	0.0054	0.0092	0.0717	0.0209	0.0518	0.0237	0.0213	0.0382	0.0018	0.0512	0.0527	0.0935	0.0021	0.0527	0.0854	0.024	0.0251	0.0023	0.0013	0.0198	0.0241	0.1336	0.0385	0.0873	0.0539	0.0014
7	rs11976146	8271700	0.95	0.036223894092762	0.84	0.835693000351761	0.185012148562106	1.2214781533372	0.0054	0.0092	0.0716	0.021	0.0518	0.0237	0.0213	0.0382	0.0019	0.0512	0.0526	0.0932	0.0022	0.0527	0.0852	0.0241	0.025	0.0023	0.0014	0.0199	0.0242	0.1337	0.0385	0.0872	0.0538	0.0015
7	rs3807816	8274964	0.95	0.036223894092762	0.84	0.835693000351761	0.179909522242179	1.15259647074784	0.0054	0.009	0.0712	0.0213	0.0521	0.024	0.0213	0.0379	0.0022	0.0513	0.0524	0.0925	0.0022	0.052	0.0856	0.024	0.0249	0.0023	0.0016	0.0198	0.0241	0.1351	0.0383	0.0865	0.0543	0.0017
7	rs75946261	8276149	0.95	0.036223894092762	0.78	1.32595579198345	0.215113467841457	1.19017023452297	0.0054	0.0088	0.0711	0.0213	0.0527	0.0244	0.0213	0.0378	0.0024	0.0517	0.0522	0.0917	0.0021	0.0519	0.0847	0.024	0.0249	0.0024	0.0016	0.0198	0.024	0.1358	0.0382	0.0862	0.0547	0.0018
7	rs3779360	8276621	0.95	0.036223894092762	0.77	1.42140104222308	0.211235057599219	1.21235258570354	0.0054	0.0087	0.0711	0.0212	0.0529	0.0246	0.0214	0.0378	0.0024	0.0518	0.0522	0.0913	0.002	0.0519	0.0843	0.024	0.025	0.0024	0.0016	0.0199	0.0241	0.136	0.0382	0.0861	0.0547	0.0018
7	rs71533396	8285465	0.95	0.036223894092762	0.77	1.42140104222308	0.22464999528322	1.25609702013484	0.0054	0.0081	0.0701	0.0215	0.0537	0.0248	0.0217	0.0371	0.0024	0.0522	0.0521	0.0915	0.002	0.0515	0.0838	0.0242	0.0253	0.0024	0.0017	0.0199	0.0234	0.1383	0.037	0.0864	0.0541	0.0019
7	rs57921261	8287463	0.95	0.036223894092762	0.76	1.52086998948804	0.204109455035098	1.25009325043362	0.0054	0.0081	0.07	0.0215	0.0537	0.0248	0.0217	0.037	0.0024	0.0523	0.052	0.0915	0.002	0.0515	0.0839	0.0243	0.0254	0.0024	0.0017	0.0199	0.0232	0.1385	0.0368	0.0865	0.0543	0.0019
7	rs3807814	8287792	0.95	0.036223894092762	0.76	1.52086998948804	0.148974471477342	1.14094042057044	0.0054	0.008	0.07	0.0215	0.0537	0.0248	0.0217	0.037	0.0024	0.0523	0.052	0.0914	0.002	0.0515	0.0839	0.0243	0.0254	0.0033	0.0017	0.0198	0.0232	0.1386	0.0364	0.0865	0.0541	0.0019
7	rs3779356	8298573	0.95	0.036223894092762	0.76	1.52086998948804	0.149138736535534	1.10479811688231	0.0054	0.0079	0.0696	0.0213	0.0534	0.0246	0.0214	0.0369	0.0024	0.0524	0.0519	0.0916	0.002	0.0513	0.0843	0.0244	0.0251	0.0032	0.0017	0.02	0.0232	0.1392	0.0367	0.0869	0.0541	0.0019
7	rs11973424	8299751	0.96	0.0287844243890396	0.76	1.52086998948804	0.154016152372527	1.11556941129631	0.0053	0.0079	0.0696	0.021	0.0535	0.0243	0.0213	0.0369	0.0023	0.0525	0.0516	0.0923	0.002	0.0511	0.0848	0.0243	0.0249	0.0033	0.0017	0.0199	0.0231	0.1392	0.0368	0.0869	0.0546	0.0018
7	rs3807808	8299817	0.96	0.0287844243890396	0.76	1.52086998948804	0.151018951537204	1.10626579696376	0.0053	0.0078	0.0696	0.021	0.0533	0.0243	0.0213	0.037	0.0023	0.0526	0.0516	0.0923	0.002	0.0511	0.0849	0.0243	0.0249	0.0033	0.0017	0.0199	0.0231	0.1392	0.0368	0.087	0.0546	0.0018
7	rs75075017	8303457	0.96	0.0287844243890396	0.76	1.52086998948804	0.183153873936723	1.14783295803848	0.0051	0.0077	0.0695	0.021	0.0534	0.0244	0.0213	0.0368	0.0023	0.0525	0.0517	0.0923	0.0019	0.051	0.085	0.0242	0.0249	0.0034	0.0017	0.0198	0.0229	0.1392	0.037	0.0869	0.0549	0.0019
7	rs10272502	8305036	0.96	0.0287844243890396	0.76	1.52086998948804	0.203203886617005	1.16509700235417	0.005	0.0077	0.0693	0.021	0.0533	0.0244	0.0215	0.0367	0.0022	0.0526	0.0517	0.0922	0.0018	0.051	0.0854	0.0242	0.0248	0.0034	0.0017	0.0197	0.0228	0.1396	0.0369	0.0869	0.0547	0.0019
7	rs78371197	8306295	0.96	0.0287844243890396	0.76	1.52086998948804	0.221872145373421	1.14143249490796	0.005	0.0077	0.0691	0.021	0.0532	0.0245	0.0215	0.0367	0.0022	0.0527	0.0517	0.0924	0.0018	0.0509	0.0858	0.0241	0.0248	0.0033	0.0017	0.0197	0.0228	0.14	0.0369	0.087	0.0545	0.002
7	rs80221489	8312810	0.96	0.0287844243890396	0.76	1.52086998948804	0.20875134385273	1.13782484498673	0.0049	0.0076	0.0688	0.0209	0.0532	0.0245	0.0216	0.0366	0.0021	0.0528	0.0516	0.0927	0.0017	0.0508	0.0862	0.024	0.0247	0.0033	0.0017	0.0196	0.0227	0.1403	0.037	0.087	0.0542	0.002
7	rs1035096	8316033	0.96	0.0287844243890396	0.76	1.52086998948804	0.207993520767264	1.18884821919507	0.0049	0.0075	0.0685	0.021	0.053	0.0246	0.0217	0.0365	0.002	0.0535	0.0515	0.0929	0.0017	0.0509	0.0864	0.0239	0.0247	0.0033	0.0017	0.0194	0.0227	0.1402	0.0371	0.0871	0.054	0.002
7	rs118181536	8317221	0.96	0.0287844243890396	0.76	1.52086998948804	0.227950145420154	1.16410923640902	0.0049	0.0075	0.0685	0.021	0.0531	0.0246	0.0218	0.0364	0.0019	0.0535	0.0513	0.0931	0.0017	0.0509	0.0866	0.0239	0.0246	0.0032	0.0016	0.0194	0.0228	0.1404	0.0368	0.0871	0.0538	0.002
7	rs67705591	8320681	0.97	0.0226446595703671	0.76	1.52086998948804	0.173233893235638	1.19843873791131	0.0048	0.0077	0.0681	0.0213	0.0535	0.0245	0.0223	0.0358	0.0016	0.0535	0.0506	0.0938	0.0018	0.0516	0.0866	0.0238	0.0242	0.003	0.0015	0.0193	0.0231	0.1411	0.0372	0.0869	0.0531	0.0019
7	rs4582462	8321494	0.96	0.0287844243890396	0.76	1.52086998948804	0.157489046929518	1.20506083711707	0.0048	0.0078	0.0678	0.0213	0.0536	0.0244	0.0224	0.0357	0.0015	0.0534	0.0503	0.0941	0.0019	0.0519	0.0866	0.0237	0.0243	0.003	0.0015	0.0192	0.0231	0.1412	0.0374	0.0868	0.0531	0.0018
7	rs73061669	8322679	0.96	0.0287844243890396	0.76	1.52086998948804	0.128893286168361	1.1340554325634	0.0049	0.0078	0.0674	0.0213	0.0537	0.024	0.0224	0.0355	0.0016	0.0534	0.0499	0.0942	0.0021	0.0522	0.0867	0.0238	0.0241	0.0031	0.0016	0.0193	0.0231	0.1412	0.0375	0.0866	0.0534	0.002
7	rs12334240	8322700	0.96	0.0287844243890396	0.76	1.52086998948804	0.124306458403783	1.13192590275089	0.0049	0.0078	0.0674	0.0213	0.0537	0.0239	0.0224	0.0355	0.0016	0.0534	0.0499	0.0942	0.0021	0.0522	0.0867	0.0238	0.0241	0.0031	0.0016	0.0193	0.0231	0.1412	0.0375	0.0866	0.0534	0.002
7	rs10273212	8323542	0.96	0.0287844243890396	0.76	1.52086998948804	0.139188726782937	1.10854956754667	0.005	0.0078	0.0671	0.0213	0.0537	0.0238	0.0223	0.0351	0.0016	0.0535	0.0496	0.0943	0.0022	0.0525	0.0867	0.0236	0.024	0.0032	0.0016	0.0194	0.023	0.1412	0.0375	0.0868	0.0535	0.0021
7	rs7801871	8327061	0.95	0.036223894092762	0.76	1.52086998948804	0.0972844050465592	0.892005401697344	0.0055	0.0081	0.0663	0.0211	0.0535	0.0228	0.0219	0.033	0.0017	0.0544	0.0482	0.0945	0.0028	0.054	0.0864	0.0226	0.0239	0.0034	0.0018	0.0199	0.0225	0.1413	0.0375	0.0882	0.0544	0.0027
7	rs2215889	8327842	0.95	0.036223894092762	0.77	1.42140104222308	0.115772715673205	0.933181430309386	0.0056	0.0081	0.0664	0.0208	0.0533	0.0226	0.0216	0.0329	0.0016	0.0546	0.0481	0.0945	0.0028	0.0546	0.0866	0.0224	0.0237	0.0033	0.0018	0.02	0.0223	0.1408	0.038	0.0883	0.0547	0.0027
7	rs112524300	8328145	0.94	0.0451461751884772	0.76	1.52086998948804	0.122751181561714	0.93191866293678	0.0056	0.0082	0.0666	0.0207	0.0533	0.0225	0.0215	0.0328	0.0016	0.0546	0.0481	0.0944	0.0027	0.0549	0.0867	0.0224	0.0236	0.0034	0.0017	0.02	0.0222	0.1408	0.0379	0.0884	0.0548	0.0028
7	rs73061683	8328518	0.94	0.0451461751884772	0.77	1.42140104222308	0.0873447231892949	0.892318297933558	0.0057	0.0084	0.0668	0.0206	0.0533	0.0223	0.0213	0.0326	0.0016	0.0547	0.048	0.0943	0.0028	0.055	0.087	0.0223	0.0236	0.0034	0.0018	0.0201	0.0221	0.1408	0.0378	0.0886	0.0548	0.0028
7	rs12670364	8328880	0.94	0.0451461751884772	0.77	1.42140104222308	0.0681067398817337	0.866890995342574	0.0057	0.0084	0.067	0.0206	0.0535	0.0222	0.0213	0.0324	0.0016	0.0546	0.0478	0.0945	0.0029	0.0551	0.0873	0.0223	0.0236	0.0034	0.0019	0.02	0.0221	0.1408	0.0375	0.0887	0.0548	0.0029
7	rs78411412	8329745	0.93	0.0557421353933153	0.77	1.42140104222308	0.0666662372426128	0.835282977787992	0.0059	0.0082	0.0673	0.0205	0.0537	0.0217	0.0212	0.0322	0.0016	0.0547	0.0472	0.0956	0.003	0.0552	0.0878	0.0219	0.0236	0.0033	0.0019	0.0196	0.0223	0.1405	0.0371	0.0888	0.0549	0.003
7	rs75095251	8330148	0.93	0.0557421353933153	0.77	1.42140104222308	0.0794705943994427	0.817112378869768	0.0059	0.0082	0.0675	0.0204	0.0537	0.0214	0.0211	0.032	0.0016	0.0552	0.047	0.096	0.003	0.055	0.0881	0.0219	0.023	0.0033	0.002	0.0194	0.0223	0.1407	0.0369	0.0889	0.0549	0.003
7	rs4725078	8330780	0.92	0.0682081798453755	0.77	1.42140104222308	0.0693225760837818	0.872649638618448	0.0061	0.0082	0.0677	0.0201	0.0542	0.0209	0.0211	0.0318	0.0016	0.0555	0.047	0.0967	0.0031	0.0548	0.0886	0.0217	0.0224	0.0033	0.002	0.0191	0.0225	0.1407	0.0369	0.0882	0.0554	0.0031
7	rs113150041	8331177	0.92	0.0682081798453755	0.76	1.52086998948804	0.0679054648301647	0.858655810359267	0.0062	0.0082	0.0678	0.02	0.0544	0.0207	0.0209	0.0318	0.0016	0.0555	0.047	0.0968	0.0031	0.0546	0.0888	0.0214	0.0221	0.0033	0.0021	0.0189	0.0225	0.1409	0.0368	0.0884	0.0558	0.0031
7	rs73061686	8331385	0.92	0.0682081798453755	0.76	1.52086998948804	0.06442651413485	0.87935190375027	0.0063	0.0082	0.0678	0.0199	0.0546	0.0205	0.0209	0.0318	0.0017	0.0555	0.0471	0.0969	0.0031	0.0545	0.0889	0.0213	0.0219	0.0034	0.0021	0.0188	0.0226	0.1411	0.0367	0.0884	0.056	0.0031
7	rs112528232	8333426	0.91	0.0827439743829911	0.77	1.42140104222308	0.0613861676802712	0.880599991491186	0.0065	0.0082	0.0681	0.0197	0.055	0.0201	0.0206	0.0317	0.0018	0.0557	0.0473	0.0968	0.0032	0.0542	0.0894	0.0209	0.0215	0.0033	0.0022	0.0184	0.0228	0.1414	0.0366	0.0885	0.0564	0.0031
7	rs6963471	8335229	0.91	0.0827439743829911	0.77	1.42140104222308	0.0613297317636985	0.934286630650781	0.0065	0.0082	0.0681	0.0197	0.055	0.0201	0.0206	0.0317	0.0018	0.0557	0.0473	0.0968	0.0032	0.0542	0.0894	0.0209	0.0215	0.0033	0.0022	0.0184	0.0228	0.1414	0.0366	0.0885	0.0564	0.0031
7	rs73675079	8335924	0.91	0.0827439743829911	0.77	1.42140104222308	0.0603383443500323	0.930025150355071	0.0064	0.0081	0.0681	0.0197	0.055	0.0201	0.0206	0.0316	0.0017	0.0557	0.0472	0.0968	0.0031	0.0542	0.0895	0.0212	0.0217	0.0033	0.0022	0.0184	0.0228	0.1414	0.0366	0.0885	0.0564	0.003
7	rs10952106	8344072	0.91	0.0827439743829911	0.77	1.42140104222308	0.0563544813734317	0.94741087635764	0.0065	0.0081	0.068	0.0198	0.055	0.0202	0.0207	0.0315	0.0018	0.0556	0.0469	0.0967	0.0031	0.0542	0.0896	0.0214	0.0218	0.0033	0.0022	0.0185	0.0227	0.1414	0.0366	0.0884	0.0564	0.003
7	rs765370	8359623	0.91	0.0827439743829911	0.77	1.42140104222308	0.0542997592125254	0.96406537878246	0.0065	0.0082	0.068	0.0198	0.0549	0.0202	0.0208	0.0315	0.0018	0.0555	0.047	0.0967	0.0031	0.0541	0.0899	0.0214	0.0218	0.0034	0.0022	0.0185	0.0228	0.1415	0.0361	0.0884	0.0564	0.003
7	rs118183509	8359968	0.91	0.0827439743829911	0.76	1.52086998948804	0.0533342760767288	0.941872133491083	0.0065	0.0082	0.068	0.0198	0.0549	0.0202	0.0208	0.0315	0.0018	0.0555	0.047	0.0967	0.0031	0.0541	0.0899	0.0214	0.0218	0.0034	0.0022	0.0185	0.0228	0.1415	0.0361	0.0884	0.0564	0.003
7	rs76435350	8362318	0.9	0.0995502148251544	0.76	1.52086998948804	0.0592840344481794	0.945669436577677	0.0065	0.0084	0.0672	0.0199	0.0552	0.0201	0.021	0.0315	0.0018	0.0551	0.0465	0.098	0.003	0.0535	0.0902	0.0213	0.0217	0.0034	0.0022	0.0185	0.023	0.1412	0.036	0.0889	0.0567	0.003
7	rs4725081	8362604	0.9	0.0995502148251544	0.76	1.52086998948804	0.0619145575249607	0.946935875442309	0.0065	0.0087	0.0671	0.0199	0.0551	0.0202	0.0213	0.0317	0.0018	0.055	0.0462	0.098	0.0029	0.0535	0.0903	0.0211	0.0217	0.0033	0.0022	0.0186	0.0228	0.1409	0.036	0.089	0.0569	0.003
7	rs17147414	8364606	0.89	0.118826527661215	0.76	1.52086998948804	0.0502431490613715	0.92482195369126	0.0063	0.0088	0.0674	0.0194	0.054	0.0199	0.0212	0.0316	0.0017	0.055	0.0453	0.0981	0.0028	0.0539	0.0914	0.0207	0.0219	0.0032	0.002	0.0189	0.0225	0.1411	0.0357	0.0907	0.0576	0.0028
7	rs10276483	8366077	0.89	0.118826527661215	0.76	1.52086998948804	0.0521605654513475	0.934760367538618	0.0062	0.0088	0.0675	0.0193	0.0539	0.0199	0.0212	0.0316	0.0017	0.0549	0.0452	0.098	0.0028	0.0539	0.0915	0.0207	0.0219	0.0032	0.002	0.0189	0.0225	0.1411	0.0357	0.0909	0.0577	0.0027
7	rs76474028	8367763	0.89	0.118826527661215	0.76	1.52086998948804	0.0483417130125513	0.928763234987702	0.0062	0.0088	0.0675	0.0193	0.0539	0.0199	0.0213	0.0316	0.0017	0.0549	0.0451	0.0979	0.0028	0.054	0.0916	0.0207	0.0219	0.0032	0.002	0.0189	0.0225	0.1412	0.0356	0.0911	0.0578	0.0027
7	rs4725084	8376866	0.88	0.140769569262351	0.76	1.52086998948804	0.0634599858095153	1.12668709490322	0.0061	0.0088	0.0676	0.0191	0.054	0.0199	0.0214	0.0315	0.0016	0.055	0.0448	0.0975	0.0027	0.0544	0.0917	0.0206	0.0219	0.0031	0.0019	0.0191	0.0224	0.1414	0.0354	0.0916	0.0581	0.0025
7	rs17147609	8381051	0.88	0.140769569262351	0.76	1.52086998948804	0.0626936726124323	1.07454725294934	0.0061	0.0089	0.0676	0.0191	0.054	0.0199	0.0215	0.0316	0.0016	0.0551	0.0447	0.0975	0.0027	0.0543	0.0917	0.0203	0.0219	0.0031	0.0019	0.0192	0.0225	0.1415	0.0354	0.0916	0.0582	0.0025
7	rs111377744	8382511	0.88	0.140769569262351	0.76	1.52086998948804	0.071567372820457	1.16806120278752	0.0061	0.0089	0.0676	0.0191	0.0556	0.0199	0.0215	0.0316	0.0016	0.0551	0.0446	0.0973	0.0026	0.0542	0.0916	0.0202	0.0218	0.0031	0.0019	0.0191	0.0224	0.1413	0.0353	0.0915	0.0579	0.0025
7	rs6975631	8382895	0.88	0.140769569262351	0.76	1.52086998948804	0.0770674082933491	1.24326172311366	0.0061	0.0089	0.0675	0.0191	0.0558	0.0199	0.0215	0.0316	0.0016	0.0552	0.0446	0.0972	0.0026	0.0542	0.0916	0.0201	0.0218	0.0031	0.0019	0.0191	0.0224	0.1412	0.0353	0.0915	0.0579	0.0025
7	rs73063557	8393744	0.87	0.165571370278195	0.76	1.52086998948804	0.134939067150081	1.49010274786301	0.0062	0.009	0.0673	0.0193	0.061	0.0199	0.0215	0.0316	0.0016	0.0553	0.0439	0.096	0.0028	0.0533	0.0916	0.0199	0.0219	0.0031	0.0019	0.0189	0.0223	0.1399	0.0351	0.0911	0.0577	0.0024
7	rs76418838	8395842	0.87	0.165571370278195	0.75	1.62439437893061	0.137585833760908	1.40978367162975	0.0062	0.009	0.0673	0.0193	0.0617	0.0199	0.0215	0.0316	0.0016	0.0554	0.0438	0.0959	0.0028	0.0531	0.0914	0.0199	0.0219	0.003	0.0019	0.0189	0.0224	0.1397	0.0351	0.091	0.0576	0.0024
7	rs10269724	8398326	0.87	0.165571370278195	0.75	1.62439437893061	0.287798470119097	1.70716603295713	0.0062	0.009	0.0674	0.0192	0.0662	0.0199	0.0215	0.0317	0.0016	0.0551	0.0432	0.0956	0.0028	0.0527	0.0909	0.0197	0.0218	0.0028	0.0019	0.0189	0.0224	0.1389	0.035	0.0908	0.0568	0.0024
7	rs75682220	8398414	0.87	0.165571370278195	0.75	1.62439437893061	0.298379416216106	1.640408648668	0.0063	0.009	0.0675	0.0191	0.0661	0.0198	0.0215	0.0319	0.0016	0.055	0.0426	0.0961	0.0027	0.0527	0.091	0.0196	0.0219	0.0026	0.0019	0.0189	0.0224	0.1389	0.0354	0.0906	0.0568	0.0023
7	rs7779531	8416721	0.87	0.165571370278195	0.75	1.62439437893061	0.232802044925929	1.33273540054713	0.0063	0.0091	0.068	0.0189	0.0656	0.0197	0.0216	0.0316	0.0016	0.0551	0.0422	0.0961	0.0028	0.0518	0.0922	0.0196	0.022	0.0026	0.0018	0.0189	0.0223	0.1386	0.0352	0.0913	0.057	0.0023
7	rs17403463	8422093	0.87	0.165571370278195	0.75	1.62439437893061	0.249898759031786	1.32700719176412	0.0063	0.0091	0.0679	0.0189	0.0655	0.0197	0.0218	0.0316	0.0014	0.0551	0.0421	0.096	0.0029	0.0515	0.0922	0.0196	0.0221	0.0026	0.0018	0.0189	0.0224	0.1384	0.0354	0.0916	0.0571	0.0023
7	rs117667154	8423186	0.87	0.165571370278195	0.75	1.62439437893061	0.254555642230403	1.32229297391177	0.0063	0.0092	0.0678	0.019	0.0655	0.0198	0.0219	0.0316	0.0014	0.0551	0.0421	0.0959	0.0029	0.0514	0.0922	0.0197	0.0221	0.0026	0.0018	0.0189	0.0224	0.1383	0.0354	0.0915	0.0571	0.0023
7	rs42956	8426836	0.87	0.165571370278195	0.75	1.62439437893061	0.275091657966183	1.36465258608727	0.0062	0.0092	0.0675	0.019	0.0657	0.0197	0.0222	0.0315	0.0015	0.0553	0.0424	0.0958	0.003	0.0513	0.0925	0.0197	0.0222	0.0025	0.002	0.019	0.0225	0.1381	0.0355	0.091	0.0569	0.0022
7	rs17403610	8427316	0.87	0.165571370278195	0.75	1.62439437893061	0.282725970870387	1.3719317126745	0.0062	0.0092	0.0674	0.019	0.0657	0.0197	0.0222	0.0316	0.0015	0.0553	0.0424	0.0958	0.003	0.0513	0.0925	0.0197	0.0222	0.0025	0.002	0.019	0.0225	0.1381	0.0356	0.091	0.0569	0.0022
7	rs75282500	8432227	0.87	0.165571370278195	0.75	1.62439437893061	0.234929259285795	1.26544610455599	0.0062	0.0093	0.0673	0.0191	0.0654	0.0198	0.0225	0.0315	0.0015	0.0553	0.0427	0.0953	0.0031	0.0508	0.0927	0.0199	0.0225	0.0026	0.002	0.0191	0.0224	0.1377	0.0355	0.0907	0.057	0.0022
7	rs12702731	8433660	0.87	0.165571370278195	0.75	1.62439437893061	0.226359385935343	1.23344246610928	0.0062	0.0093	0.0673	0.0191	0.0653	0.0198	0.0225	0.0315	0.0015	0.0553	0.0427	0.0953	0.0031	0.0508	0.0927	0.0199	0.0225	0.0026	0.002	0.0192	0.0224	0.1377	0.0354	0.0907	0.057	0.0022
7	rs62446615	8440286	0.87	0.165571370278195	0.75	1.62439437893061	0.220675775423035	1.19364176721514	0.0062	0.0093	0.0673	0.0191	0.0653	0.0198	0.0225	0.0316	0.0015	0.0553	0.0427	0.0952	0.0031	0.0508	0.0927	0.0199	0.0225	0.0026	0.002	0.0192	0.0224	0.1376	0.0354	0.0907	0.057	0.0022
7	rs75268056	8443682	0.87	0.165571370278195	0.75	1.62439437893061	0.210472159917466	1.19910065678608	0.0062	0.0093	0.0673	0.0191	0.0653	0.0198	0.0227	0.0315	0.0015	0.0553	0.0427	0.095	0.0031	0.0508	0.0927	0.0199	0.0225	0.0029	0.002	0.0192	0.0224	0.1375	0.0354	0.0907	0.0569	0.0022
7	rs73046766	8455063	0.87	0.165571370278195	0.75	1.62439437893061	0.198244647129723	1.16065324306092	0.0062	0.0093	0.0673	0.0191	0.0652	0.0198	0.0227	0.0316	0.0015	0.0553	0.0427	0.0949	0.0031	0.0508	0.0927	0.0199	0.0225	0.0029	0.002	0.0192	0.0224	0.1375	0.0355	0.0906	0.0569	0.0023
7	rs56319758	8463300	0.87	0.165571370278195	0.76	1.52086998948804	0.196041465827433	1.14208865390892	0.0062	0.0093	0.0673	0.0191	0.0651	0.0198	0.0227	0.0316	0.0015	0.0553	0.0427	0.0949	0.0032	0.0508	0.0927	0.0199	0.0225	0.0029	0.002	0.0192	0.0224	0.1375	0.0355	0.0906	0.057	0.0023
7	rs7777103	8471795	0.86	0.193417951625055	0.76	1.52086998948804	0.127871932771823	1.05673106551385	0.0064	0.0094	0.0674	0.0187	0.0636	0.0199	0.023	0.0316	0.0016	0.0553	0.0426	0.0947	0.0034	0.0511	0.0931	0.0197	0.0227	0.0032	0.0022	0.0196	0.0224	0.137	0.036	0.0897	0.0571	0.0025
7	rs78946386	8474937	0.85	0.2244882202137	0.76	1.52086998948804	0.0797157587360543	0.735519991371604	0.0071	0.0098	0.0674	0.0185	0.0626	0.0208	0.0232	0.0319	0.0019	0.0549	0.0422	0.0922	0.0041	0.0515	0.0936	0.0194	0.023	0.0037	0.0027	0.0208	0.0228	0.1338	0.0372	0.0883	0.0568	0.0033
7	rs12702750	8475006	0.85	0.2244882202137	0.76	1.52086998948804	0.0821486344811393	0.698186603456989	0.0071	0.0098	0.0673	0.0186	0.0625	0.0208	0.0233	0.0319	0.0019	0.0549	0.0422	0.0921	0.0041	0.0515	0.0938	0.0194	0.023	0.0037	0.0027	0.0208	0.0228	0.1338	0.0372	0.0884	0.0567	0.0034
7	rs79827866	8475410	0.85	0.2244882202137	0.76	1.52086998948804	0.0908412702260426	0.71083131663907	0.0069	0.0095	0.0677	0.0187	0.0625	0.021	0.0235	0.0319	0.0019	0.0549	0.0422	0.0915	0.0039	0.0514	0.094	0.0193	0.0231	0.0038	0.0025	0.0208	0.0228	0.1337	0.0379	0.0881	0.0565	0.0034
7	rs4141173	8477442	0.84	0.258953137461488	0.76	1.52086998948804	0.115293849386256	0.603253893533817	0.0072	0.0098	0.0676	0.0195	0.0617	0.0216	0.0242	0.0323	0.0022	0.0548	0.0412	0.0907	0.0041	0.0515	0.0941	0.0189	0.0232	0.0039	0.0026	0.0214	0.023	0.1328	0.0389	0.0864	0.0562	0.0037
7	rs10269240	8480427	0.84	0.258953137461488	0.76	1.52086998948804	0.11350198423146	0.596373958321356	0.0073	0.0098	0.0671	0.0195	0.0611	0.0218	0.0244	0.0322	0.0023	0.0547	0.0411	0.0908	0.0041	0.0518	0.0942	0.019	0.0233	0.0039	0.0026	0.0216	0.0231	0.1334	0.039	0.0857	0.056	0.0038
7	rs17331972	8481463	0.84	0.258953137461488	0.76	1.52086998948804	0.107123930326613	0.584379691336892	0.0073	0.0099	0.067	0.0196	0.0609	0.0219	0.0244	0.0322	0.0023	0.0547	0.0411	0.0906	0.0041	0.0518	0.0942	0.019	0.0233	0.0039	0.0026	0.0216	0.023	0.1335	0.0391	0.0856	0.056	0.0038
7	rs117330550	8482349	0.84	0.258953137461488	0.79	1.23450020912344	0.109369821325482	0.588656643693705	0.0072	0.01	0.0669	0.0196	0.0608	0.022	0.0245	0.0321	0.0022	0.0548	0.0411	0.0905	0.0041	0.0519	0.0942	0.019	0.0233	0.0039	0.0026	0.0216	0.023	0.1336	0.0391	0.0856	0.056	0.0038
7	rs76174137	8483499	0.84	0.258953137461488	0.78	1.32595579198345	0.111699771588416	0.600098255123562	0.0072	0.0101	0.0668	0.0196	0.0606	0.0221	0.0245	0.0321	0.0022	0.0548	0.0411	0.0903	0.0041	0.0521	0.0942	0.0189	0.0233	0.0039	0.0026	0.0215	0.023	0.1337	0.0391	0.0855	0.0561	0.0038
7	rs4720780	8489129	0.84	0.258953137461488	0.79	1.23450020912344	0.138464475483302	0.645211504966924	0.0071	0.0102	0.0662	0.0198	0.0595	0.0228	0.0248	0.0323	0.0021	0.0552	0.0417	0.0893	0.0041	0.0529	0.0942	0.0188	0.0231	0.004	0.0026	0.0214	0.0228	0.1344	0.0391	0.0848	0.0564	0.0038
7	rs78080096	8490425	0.84	0.258953137461488	0.79	1.23450020912344	0.133488816549037	0.638948679344277	0.0071	0.0102	0.0662	0.0198	0.0595	0.0229	0.0249	0.0323	0.0021	0.0552	0.0417	0.0893	0.0041	0.0529	0.0942	0.0188	0.0231	0.004	0.0026	0.0214	0.0228	0.1343	0.0391	0.0848	0.0564	0.0038
7	rs73046799	8496798	0.83	0.29697514221559	0.79	1.23450020912344	0.135217851157683	0.654120175913925	0.0071	0.0102	0.0661	0.0201	0.0592	0.0231	0.025	0.0323	0.0021	0.0551	0.0418	0.0888	0.0042	0.0531	0.0941	0.0189	0.0229	0.004	0.0026	0.0216	0.0228	0.1339	0.0392	0.0851	0.0562	0.0038
7	rs12702753	8496848	0.83	0.29697514221559	0.79	1.23450020912344	0.146165919423084	0.673935354338871	0.0071	0.0102	0.0662	0.02	0.0593	0.0231	0.0251	0.0323	0.002	0.0548	0.0418	0.0887	0.0042	0.0531	0.094	0.0189	0.023	0.004	0.0026	0.0216	0.0228	0.1339	0.0393	0.085	0.0568	0.0038
7	rs10268338	8498262	0.83	0.29697514221559	0.79	1.23450020912344	0.151383407617269	0.67835701055769	0.0071	0.0102	0.0662	0.02	0.0592	0.0231	0.0252	0.0323	0.002	0.0548	0.0418	0.0886	0.0041	0.0532	0.0941	0.0189	0.0232	0.004	0.0026	0.0216	0.0228	0.1336	0.0393	0.0851	0.0568	0.0038
7	rs76904671	8507574	0.83	0.29697514221559	0.79	1.23450020912344	0.147631548966485	0.64856719373249	0.0069	0.0101	0.0662	0.0201	0.059	0.0232	0.0251	0.0323	0.002	0.055	0.0418	0.0885	0.0041	0.0529	0.0941	0.0189	0.0234	0.0039	0.0026	0.0216	0.0227	0.1337	0.0394	0.0854	0.0568	0.0037
7	rs13438617	8514869	0.83	0.29697514221559	0.79	1.23450020912344	0.148449545051866	0.651342318214483	0.0069	0.0101	0.0661	0.0202	0.0589	0.0232	0.0251	0.0323	0.002	0.0551	0.0418	0.0885	0.0042	0.0527	0.0941	0.0189	0.0234	0.0039	0.0025	0.0217	0.0226	0.1337	0.0396	0.0855	0.0568	0.0037
7	rs41335449	8517766	0.83	0.29697514221559	0.79	1.23450020912344	0.162870574546675	0.651634595764713	0.0069	0.0101	0.0661	0.0203	0.0587	0.0232	0.0252	0.0323	0.002	0.0551	0.0419	0.0885	0.0042	0.0527	0.0942	0.0188	0.0231	0.004	0.0025	0.0217	0.0225	0.1338	0.0398	0.0854	0.0567	0.0037
7	rs73048827	8518301	0.83	0.29697514221559	0.79	1.23450020912344	0.165898436450641	0.649151202791446	0.0069	0.0101	0.0659	0.0202	0.0587	0.0232	0.0252	0.0324	0.002	0.0551	0.0419	0.0884	0.0042	0.0528	0.0941	0.0187	0.023	0.004	0.0025	0.0223	0.0225	0.1337	0.0397	0.0854	0.0566	0.0037
7	rs10265438	8527868	0.83	0.29697514221559	0.79	1.23450020912344	0.146165919423084	0.644628318821894	0.0069	0.01	0.0658	0.0203	0.0586	0.0232	0.0252	0.0323	0.002	0.0552	0.042	0.0883	0.0042	0.0527	0.0941	0.0188	0.0229	0.004	0.0025	0.0223	0.0227	0.1337	0.04	0.0855	0.0564	0.0037
7	rs80010160	8528385	0.83	0.29697514221559	0.79	1.23450020912344	0.143967680461326	0.643608037435057	0.0069	0.01	0.0658	0.0203	0.0586	0.0232	0.0252	0.0323	0.002	0.0552	0.042	0.0883	0.0042	0.0527	0.094	0.0188	0.0229	0.004	0.0025	0.0223	0.0227	0.1336	0.04	0.0855	0.0564	0.0037
7	rs4725097	8532284	0.77	0.607778593196603	0.79	1.23450020912344	0.212281542259019	0.799485243593314	0.0082	0.0109	0.0642	0.0221	0.0554	0.0267	0.0268	0.0319	0.002	0.0569	0.042	0.0843	0.0056	0.0547	0.0907	0.024	0.0232	0.0034	0.0024	0.0226	0.0221	0.1334	0.0407	0.0818	0.0531	0.0037
7	rs76449386	8532333	0.77	0.607778593196603	0.8	1.14699780192835	0.229336623847261	0.806219923748871	0.0082	0.0109	0.0641	0.0221	0.0559	0.0267	0.0268	0.0318	0.002	0.057	0.0422	0.0842	0.0056	0.0548	0.0907	0.024	0.0229	0.0034	0.0024	0.0227	0.022	0.1334	0.0408	0.0816	0.053	0.0037
7	rs6977578	8532519	0.77	0.607778593196603	0.8	1.14699780192835	0.277748549187644	0.821262651530228	0.0084	0.0109	0.0641	0.022	0.0557	0.0265	0.0268	0.0315	0.002	0.0571	0.0423	0.084	0.0056	0.0553	0.0913	0.024	0.0226	0.0034	0.0022	0.0231	0.0215	0.1339	0.0407	0.0811	0.0533	0.0036
7	rs6978236	8532877	0.76	0.674502615793853	0.8	1.14699780192835	0.408327601275238	0.818341627919855	0.0087	0.0117	0.0645	0.022	0.0549	0.026	0.0269	0.0315	0.0023	0.0567	0.042	0.0838	0.0055	0.0567	0.0908	0.0237	0.022	0.0034	0.0021	0.0235	0.0204	0.1363	0.0413	0.0798	0.0531	0.0036
7	rs77352106	8533034	0.76	0.674502615793853	0.81	1.06340942734078	0.403489223364576	0.824647618866395	0.0087	0.0117	0.0645	0.022	0.0549	0.0259	0.0269	0.0315	0.0022	0.0567	0.042	0.0838	0.0055	0.0567	0.0908	0.0237	0.022	0.0034	0.0021	0.0235	0.0204	0.1364	0.0413	0.0798	0.0531	0.0036
7	rs6943939	8533583	0.76	0.674502615793853	0.81	1.06340942734078	0.440033547644708	0.920411697883302	0.0087	0.0117	0.0646	0.022	0.0551	0.0259	0.0268	0.0316	0.0022	0.0566	0.0422	0.0839	0.0055	0.0567	0.0907	0.0237	0.0219	0.0034	0.0021	0.0235	0.0204	0.1366	0.0414	0.0797	0.053	0.0035
7	rs4141174	8534063	0.76	0.674502615793853	0.82	0.983693090035176	0.45388627906894	0.933812941510914	0.0086	0.0118	0.0647	0.0219	0.0552	0.0258	0.0268	0.0316	0.0022	0.0566	0.0424	0.0839	0.0054	0.0567	0.0906	0.0237	0.0219	0.0034	0.0021	0.0235	0.0203	0.1366	0.0414	0.0798	0.053	0.0035
7	rs74567260	8534545	0.76	0.674502615793853	0.85	0.767309033253442	0.469660905040736	1.05899547378066	0.0086	0.0118	0.0647	0.0219	0.0554	0.0259	0.0267	0.0316	0.0022	0.0565	0.0426	0.0839	0.0054	0.0567	0.0905	0.0236	0.0218	0.0034	0.0021	0.0234	0.0203	0.1367	0.0415	0.0795	0.0532	0.0035
7	rs7793115	8535255	0.76	0.674502615793853	0.85	0.767309033253442	0.466606891461022	1.04284122301051	0.0086	0.0118	0.0647	0.0218	0.0552	0.026	0.0266	0.0317	0.0022	0.0567	0.0428	0.0838	0.0054	0.0566	0.0905	0.0236	0.0216	0.0033	0.0021	0.0234	0.0202	0.137	0.0416	0.0793	0.0534	0.0035
7	rs117964514	8537715	0.75	0.745768311887514	0.84	0.835693000351761	0.463380242861445	1.00634756807558	0.0087	0.0119	0.0649	0.0217	0.0553	0.0262	0.0264	0.0317	0.0021	0.0563	0.0429	0.0838	0.0053	0.0566	0.0902	0.0235	0.0214	0.0033	0.0022	0.0233	0.0202	0.1375	0.0419	0.0791	0.0536	0.0034
7	rs73675732	8538635	0.75	0.745768311887514	0.84	0.835693000351761	0.495570512432103	1.06449853604223	0.0087	0.0119	0.065	0.0216	0.0553	0.0262	0.0263	0.0316	0.0021	0.0561	0.043	0.0838	0.0052	0.0566	0.0901	0.0235	0.0213	0.0033	0.0022	0.0233	0.0202	0.1378	0.042	0.079	0.0537	0.0034
7	rs10155826	8538649	0.75	0.745768311887514	0.84	0.835693000351761	0.498777711196048	1.07649420088188	0.0087	0.0119	0.065	0.0216	0.0553	0.0262	0.0263	0.0316	0.0021	0.0561	0.043	0.0838	0.0052	0.0566	0.0901	0.0235	0.0213	0.0033	0.0022	0.0233	0.0202	0.1378	0.042	0.079	0.0537	0.0034
7	rs757705	8540295	0.75	0.745768311887514	0.84	0.835693000351761	0.650722463233042	1.11409946855064	0.0091	0.012	0.0654	0.0218	0.0561	0.0262	0.026	0.0313	0.0021	0.0564	0.0431	0.0826	0.005	0.057	0.0897	0.0232	0.02	0.0032	0.0022	0.0233	0.0206	0.1386	0.0426	0.0792	0.0539	0.0032
7	rs79395003	8542216	0.74	0.82166312078733	0.84	0.835693000351761	0.724537869449365	0.919624596158625	0.0091	0.0122	0.066	0.0219	0.0542	0.027	0.0255	0.0317	0.0021	0.056	0.0431	0.0835	0.0046	0.0571	0.0891	0.0237	0.0189	0.0029	0.0022	0.0234	0.0208	0.1397	0.042	0.0804	0.0534	0.0029
7	rs74674803	8542284	0.74	0.82166312078733	0.85	0.767309033253442	0.72184612719714	0.945352879229195	0.0091	0.0122	0.0661	0.0219	0.0543	0.0269	0.0255	0.0317	0.0021	0.0561	0.0431	0.0836	0.0046	0.0569	0.0891	0.0237	0.0189	0.0029	0.0022	0.0234	0.0208	0.1396	0.042	0.0805	0.0535	0.0029
7	rs17404669	8543586	0.74	0.82166312078733	0.84	0.835693000351761	0.716624889305933	0.977111165711405	0.0091	0.0122	0.066	0.0219	0.0541	0.027	0.0254	0.0317	0.0021	0.0561	0.0431	0.0835	0.0046	0.0569	0.0891	0.0237	0.0189	0.0029	0.0022	0.0234	0.0209	0.1397	0.042	0.0805	0.0535	0.0029
7	rs10252280	8547148	0.74	0.82166312078733	0.84	0.835693000351761	0.724088937896441	0.948202649108009	0.009	0.0122	0.0659	0.022	0.0537	0.0271	0.0254	0.0318	0.0021	0.0561	0.0431	0.0834	0.0046	0.0569	0.0891	0.0239	0.0189	0.0029	0.0023	0.0234	0.021	0.1398	0.0419	0.081	0.0532	0.0029
7	rs76855160	8549026	0.74	0.82166312078733	0.84	0.835693000351761	0.75924397704913	0.967721100767198	0.009	0.0122	0.0659	0.0221	0.0535	0.0272	0.0253	0.0319	0.0021	0.0561	0.0431	0.0834	0.0046	0.0569	0.0891	0.024	0.0189	0.0029	0.0023	0.0234	0.0211	0.1399	0.0419	0.0811	0.0532	0.0029
7	rs2057864	8549190	0.74	0.82166312078733	0.84	0.835693000351761	0.76866513644207	0.971538650892468	0.009	0.0122	0.0659	0.0218	0.0535	0.0272	0.0253	0.0319	0.0021	0.0561	0.0431	0.0834	0.0046	0.0569	0.0891	0.024	0.0189	0.0029	0.0023	0.0234	0.0211	0.14	0.0419	0.0811	0.0532	0.0029
7	rs73048865	8551067	0.74	0.82166312078733	0.84	0.835693000351761	0.786340058304068	0.994345275460739	0.009	0.0122	0.0658	0.0218	0.0534	0.0271	0.0253	0.0319	0.002	0.0561	0.0432	0.0834	0.0046	0.0569	0.0891	0.024	0.0188	0.0029	0.0023	0.0235	0.0211	0.1403	0.0418	0.0812	0.0531	0.0029
7	rs1024479	8555045	0.74	0.82166312078733	0.85	0.767309033253442	0.831325276682668	1.01147696472502	0.009	0.0122	0.0656	0.0218	0.0534	0.0271	0.0252	0.0319	0.002	0.0562	0.0433	0.0833	0.0046	0.057	0.0891	0.024	0.0187	0.0029	0.0023	0.0236	0.0212	0.1404	0.0417	0.0813	0.0531	0.0029
7	rs10266489	8558996	0.74	0.82166312078733	0.85	0.767309033253442	0.869912229263874	1.08753927593179	0.009	0.0122	0.0657	0.0218	0.0533	0.0269	0.0251	0.032	0.002	0.0564	0.0433	0.0834	0.0046	0.0567	0.089	0.0241	0.0186	0.0029	0.0023	0.0237	0.0216	0.1405	0.0417	0.0813	0.0531	0.0029
7	rs67044006	8564212	0.74	0.82166312078733	0.86	0.702596200902853	0.86764563758768	0.976951864780699	0.009	0.0122	0.0657	0.0218	0.0531	0.027	0.0249	0.0319	0.002	0.0566	0.0434	0.0834	0.0046	0.0569	0.089	0.0242	0.0183	0.0029	0.0023	0.0236	0.0216	0.1403	0.0417	0.0816	0.0532	0.0029
7	rs10244960	8570041	0.74	0.82166312078733	0.83	0.907803730152893	0.838169605830756	0.98651884948532	0.009	0.012	0.0656	0.0219	0.0533	0.0271	0.025	0.032	0.0019	0.0569	0.0435	0.0834	0.0046	0.0573	0.0887	0.0244	0.0183	0.0028	0.0023	0.0236	0.0216	0.1401	0.0415	0.0816	0.0529	0.0027
7	rs17150705	8573545	0.74	0.82166312078733	0.83	0.907803730152893	0.772894246258942	0.918680252081445	0.0089	0.0118	0.0655	0.0219	0.0532	0.0271	0.0249	0.0318	0.0019	0.0572	0.0438	0.0834	0.0046	0.0574	0.0886	0.0245	0.0183	0.0028	0.0022	0.0236	0.0216	0.1402	0.0417	0.0816	0.0528	0.0027
7	rs117258619	8574189	0.74	0.82166312078733	0.83	0.907803730152893	0.763603570250932	0.917264100472865	0.0089	0.0118	0.0655	0.0219	0.0531	0.0271	0.0249	0.0318	0.0019	0.0572	0.0438	0.0834	0.0046	0.0575	0.0885	0.0245	0.0182	0.0028	0.0022	0.0236	0.0216	0.1401	0.0417	0.0816	0.0528	0.0027
7	rs55892022	8576383	0.74	0.82166312078733	0.83	0.907803730152893	0.760160879181299	0.975199888842655	0.0089	0.0117	0.0655	0.0219	0.053	0.0271	0.025	0.0317	0.0018	0.0573	0.044	0.0833	0.0046	0.0576	0.0883	0.0245	0.0182	0.0028	0.0022	0.0237	0.0215	0.14	0.0416	0.0817	0.053	0.0026
7	rs12667696	8580081	0.74	0.82166312078733	0.83	0.907803730152893	1.40223456009911	1.04735968767463	0.0084	0.0126	0.0639	0.0232	0.0498	0.0278	0.0246	0.0314	0.002	0.0593	0.0457	0.0833	0.0045	0.058	0.0856	0.0251	0.0166	0.0033	0.0021	0.023	0.0213	0.1392	0.0415	0.0861	0.0529	0.0025
7	rs73050628	8580380	0.74	0.82166312078733	0.83	0.907803730152893	1.31743227126841	1.04074462163015	0.0084	0.0126	0.0641	0.0232	0.0498	0.0278	0.0246	0.0314	0.002	0.0589	0.0457	0.0832	0.0045	0.0579	0.0856	0.0251	0.0166	0.0033	0.0021	0.023	0.0213	0.1393	0.0415	0.0863	0.0529	0.0025
7	rs6944942	8587139	0.73	0.902267913485346	0.83	0.907803730152893	1.47419939824807	0.92151386659233	0.0085	0.0125	0.0647	0.0233	0.0492	0.028	0.0243	0.0325	0.0019	0.0594	0.046	0.0822	0.0046	0.0568	0.0855	0.0253	0.0162	0.0034	0.0023	0.0228	0.0211	0.1388	0.0417	0.0884	0.052	0.0025
7	rs75179414	8592251	0.73	0.902267913485346	0.83	0.907803730152893	1.45042701871729	0.827727394085757	0.0085	0.0127	0.0655	0.0237	0.0486	0.028	0.0241	0.0328	0.0019	0.0593	0.0466	0.0825	0.0045	0.0541	0.0859	0.0255	0.0163	0.0034	0.0022	0.0228	0.0211	0.1378	0.0415	0.0902	0.0518	0.0023
7	rs11974107	8600353	0.73	0.902267913485346	0.82	0.983693090035176	1.47519715211897	0.655144284005581	0.0086	0.0128	0.0659	0.0239	0.0482	0.0281	0.024	0.0328	0.0019	0.0593	0.0468	0.0828	0.0044	0.0527	0.0859	0.0257	0.0165	0.0033	0.0021	0.0228	0.0211	0.1372	0.0415	0.0913	0.0516	0.0023
7	rs75564778	8605819	0.73	0.902267913485346	0.82	0.983693090035176	1.54362061085542	0.576558184949954	0.0086	0.0128	0.066	0.0241	0.048	0.0281	0.024	0.0327	0.0019	0.0592	0.0468	0.0832	0.0044	0.052	0.0859	0.0257	0.0165	0.0033	0.0021	0.0228	0.021	0.1369	0.0415	0.0919	0.0516	0.0023
7	rs73052504	8606088	0.73	0.902267913485346	0.82	0.983693090035176	1.57539024964858	0.671285526260711	0.0086	0.0128	0.066	0.0241	0.048	0.0281	0.024	0.0327	0.002	0.0592	0.0468	0.0832	0.0044	0.052	0.0859	0.0257	0.0165	0.0033	0.0021	0.0228	0.021	0.1369	0.0415	0.092	0.0516	0.0023
7	rs4333500	8606123	0.73	0.902267913485346	0.82	0.983693090035176	1.59300377830989	0.665111884349685	0.0086	0.0128	0.066	0.0241	0.0477	0.0281	0.024	0.0327	0.002	0.0592	0.0468	0.0832	0.0044	0.052	0.0859	0.0258	0.0166	0.0033	0.0021	0.0228	0.021	0.137	0.0415	0.092	0.0516	0.0023
7	rs76043802	8609526	0.73	0.902267913485346	0.82	0.983693090035176	1.46025690249601	0.629073813925657	0.009	0.0128	0.0655	0.0245	0.0482	0.0289	0.0243	0.0326	0.0021	0.0585	0.0467	0.0821	0.0047	0.0518	0.0853	0.026	0.0172	0.0032	0.0023	0.0226	0.0204	0.1354	0.0418	0.0931	0.0524	0.0023
7	rs10238726	8612115	0.73	0.902267913485346	0.82	0.983693090035176	1.5116832349157	0.644774103895709	0.0091	0.0128	0.0654	0.0245	0.0482	0.029	0.0243	0.0326	0.0021	0.0584	0.0467	0.082	0.0047	0.0517	0.0852	0.026	0.0173	0.0032	0.0023	0.0226	0.0203	0.1353	0.0418	0.0932	0.0525	0.0023
7	rs17333439	8613634	0.73	0.902267913485346	0.82	0.983693090035176	1.52782374990381	0.65338889634311	0.0092	0.0128	0.0654	0.0246	0.0482	0.029	0.0242	0.0325	0.0021	0.0584	0.0467	0.082	0.0048	0.0517	0.0854	0.026	0.0173	0.0031	0.0023	0.0226	0.0205	0.1351	0.0419	0.0933	0.0523	0.0023
7	rs6463825	8616858	0.73	0.902267913485346	0.81	1.06340942734078	1.57958243223257	0.693735953831214	0.0093	0.0128	0.0653	0.0246	0.0481	0.0291	0.0241	0.0325	0.0022	0.0584	0.0467	0.0819	0.0049	0.0516	0.0855	0.0259	0.0174	0.0031	0.0023	0.0226	0.0207	0.1349	0.0421	0.0934	0.0522	0.0023
7	rs80026829	8618736	0.73	0.902267913485346	0.81	1.06340942734078	1.54828989161658	0.662323342378111	0.0093	0.0128	0.0653	0.0246	0.0481	0.0291	0.0242	0.0325	0.0022	0.0584	0.0467	0.0819	0.0049	0.0516	0.0854	0.0259	0.0174	0.0031	0.0023	0.0226	0.0206	0.1349	0.0421	0.0934	0.0522	0.0023
7	rs117523201	8621671	0.73	0.902267913485346	0.82	0.983693090035176	1.53763923007743	0.666139918156803	0.0094	0.0128	0.0653	0.0246	0.048	0.0291	0.0242	0.0325	0.0022	0.0584	0.0466	0.0819	0.0049	0.0515	0.0854	0.0259	0.0174	0.0031	0.0023	0.0225	0.0206	0.1348	0.042	0.0935	0.0523	0.0023
7	rs60670026	8628145	0.73	0.902267913485346	0.82	0.983693090035176	1.57395969104053	0.838525466762543	0.0096	0.0128	0.0654	0.0246	0.0478	0.029	0.0244	0.0324	0.0024	0.0584	0.0465	0.082	0.0049	0.0514	0.0851	0.0259	0.0175	0.0032	0.0025	0.0223	0.0205	0.1347	0.042	0.0937	0.0525	0.0023
7	rs10277135	8631425	0.73	0.902267913485346	0.82	0.983693090035176	1.55957805229705	0.846565716676542	0.0097	0.0128	0.0654	0.0245	0.0477	0.029	0.0243	0.0327	0.0024	0.0584	0.0465	0.082	0.0049	0.0514	0.0852	0.0259	0.0175	0.0032	0.0025	0.0223	0.0205	0.1346	0.042	0.0937	0.0524	0.0023
7	rs2158325	8636395	0.72	0.987657439684474	0.81	1.06340942734078	1.56997703167357	0.932076490250348	0.0098	0.013	0.0655	0.0245	0.0473	0.0291	0.0245	0.033	0.0025	0.0591	0.0462	0.0818	0.005	0.0513	0.0847	0.0258	0.0178	0.0033	0.0026	0.0223	0.0206	0.1333	0.0425	0.0936	0.0522	0.0023
7	rs76357241	8637008	0.72	0.987657439684474	0.82	0.983693090035176	1.75091395539686	0.826495195219112	0.0098	0.0129	0.0659	0.0241	0.0476	0.0292	0.0245	0.0333	0.0025	0.06	0.0462	0.081	0.0052	0.0514	0.0844	0.0255	0.0176	0.0033	0.0027	0.0225	0.0208	0.1319	0.0429	0.0936	0.0525	0.0023
7	rs10231458	8637302	0.71	1.0779007643746	0.82	0.983693090035176	1.90095369305457	0.799791105033799	0.0099	0.013	0.0661	0.024	0.0477	0.0294	0.0246	0.0333	0.0025	0.0612	0.0455	0.0802	0.0053	0.0514	0.0839	0.0256	0.0179	0.0033	0.0028	0.0226	0.0207	0.1308	0.0434	0.0937	0.0527	0.0022
7	rs73237612	8637338	0.71	1.0779007643746	0.82	0.983693090035176	1.93148707026074	0.738525161252664	0.0099	0.013	0.0662	0.024	0.0476	0.0294	0.0246	0.0334	0.0025	0.0613	0.0455	0.0802	0.0053	0.0513	0.0838	0.0256	0.0179	0.0033	0.0028	0.0225	0.0207	0.1306	0.0435	0.0938	0.0527	0.0022
7	rs10241919	8642404	0.71	1.0779007643746	0.82	0.983693090035176	1.84276125142614	0.866579940369392	0.0102	0.0133	0.066	0.0239	0.0482	0.0296	0.0246	0.0338	0.0028	0.0617	0.0455	0.0801	0.0054	0.0518	0.0825	0.0258	0.0183	0.0034	0.0029	0.0225	0.0205	0.1282	0.0436	0.0939	0.0523	0.0026
7	rs73052515	8644768	0.71	1.0779007643746	0.82	0.983693090035176	1.83477596523053	0.882941128503722	0.0102	0.0133	0.066	0.0239	0.0483	0.0296	0.0246	0.0336	0.0028	0.0617	0.0455	0.0801	0.0054	0.0516	0.0825	0.0258	0.0183	0.0034	0.0029	0.0226	0.0205	0.1282	0.0437	0.094	0.0523	0.0026
7	rs117262736	8646277	0.71	1.0779007643746	0.82	0.983693090035176	1.83294319091737	0.869691520715289	0.0102	0.0133	0.066	0.0239	0.0483	0.0296	0.0246	0.0336	0.0028	0.0617	0.0455	0.0801	0.0054	0.0516	0.0824	0.0258	0.0183	0.0034	0.0029	0.0226	0.0205	0.1282	0.0437	0.094	0.0523	0.0026
7	rs62447880	8650325	0.71	1.0779007643746	0.82	0.983693090035176	1.80477678762722	0.812199282275235	0.0101	0.0134	0.066	0.0239	0.0482	0.0296	0.0246	0.0337	0.0029	0.0617	0.0456	0.08	0.0054	0.0516	0.0824	0.0259	0.0184	0.0034	0.0029	0.0225	0.0206	0.1281	0.0437	0.094	0.0523	0.0026
7	rs116925744	8671248	0.71	1.0779007643746	0.82	0.983693090035176	1.87145453752881	0.865335949893207	0.0101	0.0135	0.0658	0.0236	0.0482	0.0298	0.0246	0.0337	0.0029	0.0618	0.0457	0.0797	0.0055	0.0516	0.0821	0.0261	0.0186	0.0033	0.003	0.0228	0.0206	0.1276	0.0437	0.0942	0.0524	0.0026
7	rs7795167	8678019	0.71	1.0779007643746	0.82	0.983693090035176	1.9578837137591	0.883877937859735	0.0101	0.0136	0.0658	0.0236	0.0482	0.0298	0.0245	0.0337	0.0029	0.0618	0.0457	0.0796	0.0055	0.0516	0.082	0.0262	0.0186	0.0032	0.003	0.0228	0.0206	0.1275	0.0438	0.0942	0.0525	0.0026
7	rs11980578	8686038	0.71	1.0779007643746	0.82	0.983693090035176	1.82938725066472	0.83296852042876	0.01	0.0136	0.0658	0.0234	0.0481	0.0298	0.0246	0.0336	0.003	0.0619	0.0458	0.0797	0.0054	0.0514	0.0818	0.0265	0.0189	0.0031	0.003	0.0227	0.0208	0.1274	0.0437	0.0945	0.0524	0.0026
7	rs4566951	8694038	0.71	1.0779007643746	0.83	0.907803730152893	1.84481344774823	0.838834411738101	0.01	0.0136	0.066	0.0232	0.0482	0.0299	0.0246	0.0338	0.0031	0.0621	0.0458	0.0797	0.0054	0.0514	0.0816	0.0265	0.0189	0.0032	0.0031	0.0224	0.0207	0.1269	0.0438	0.0943	0.0524	0.0027
7	rs4725108	8694538	0.71	1.0779007643746	0.83	0.907803730152893	1.84416530108178	0.838834411738101	0.01	0.0136	0.066	0.0232	0.0482	0.0299	0.0246	0.0338	0.0031	0.0621	0.0458	0.0797	0.0054	0.0514	0.0816	0.0265	0.0189	0.0032	0.0031	0.0224	0.0207	0.1269	0.0438	0.0943	0.0524	0.0027
7	rs2882242	8699560	0.71	1.0779007643746	0.82	0.983693090035176	1.84103369420437	0.825417336964168	0.0101	0.0137	0.0659	0.0233	0.048	0.0299	0.0247	0.0339	0.0031	0.0621	0.046	0.0799	0.0054	0.0513	0.0815	0.0265	0.019	0.0033	0.0032	0.0224	0.0207	0.1266	0.0438	0.0942	0.0522	0.0027
7	rs2189626	8701482	0.71	1.0779007643746	0.83	0.907803730152893	1.82400399046919	0.81189242145163	0.01	0.0137	0.0661	0.0233	0.0479	0.0301	0.0247	0.0342	0.003	0.062	0.0464	0.08	0.0051	0.0513	0.0815	0.0264	0.019	0.0031	0.0031	0.0224	0.0207	0.1265	0.0438	0.0939	0.0522	0.0027
7	rs111660243	8707379	0.71	1.0779007643746	0.83	0.907803730152893	1.89713501005268	0.833894142453842	0.01	0.0137	0.0662	0.0233	0.0477	0.0301	0.0247	0.0343	0.003	0.062	0.0467	0.08	0.0051	0.0513	0.0816	0.0264	0.019	0.0029	0.0031	0.0225	0.0207	0.1262	0.0438	0.094	0.0523	0.0027
7	rs73068822	8709309	0.71	1.0779007643746	0.83	0.907803730152893	1.92907343831676	0.833431304601539	0.01	0.0137	0.0662	0.0233	0.0477	0.0301	0.0247	0.0343	0.003	0.0623	0.0466	0.08	0.0051	0.0513	0.0816	0.0264	0.019	0.0029	0.0031	0.0224	0.0207	0.1262	0.0437	0.094	0.0523	0.0027
7	rs58053614	8715366	0.71	1.0779007643746	0.83	0.907803730152893	1.87884175469308	0.822185534396143	0.01	0.0138	0.0659	0.0234	0.0476	0.0302	0.0249	0.0343	0.003	0.0622	0.0466	0.08	0.0051	0.0514	0.0816	0.0266	0.0191	0.0029	0.003	0.0224	0.0208	0.1261	0.0437	0.0938	0.0522	0.0027
7	rs4725117	8716548	0.71	1.0779007643746	0.83	0.907803730152893	1.87666801275581	0.827573348195574	0.01	0.0138	0.0659	0.0234	0.0476	0.0302	0.0249	0.0343	0.003	0.0622	0.0466	0.08	0.0051	0.0514	0.0816	0.0266	0.0191	0.0029	0.003	0.0224	0.0208	0.126	0.0436	0.0938	0.0522	0.0027
7	rs2349775	8718080	0.71	1.0779007643746	0.83	0.907803730152893	1.79267521314411	0.765994451169151	0.0099	0.0137	0.0658	0.0233	0.0477	0.0301	0.0249	0.0344	0.0029	0.0622	0.0466	0.08	0.005	0.0512	0.0816	0.0266	0.019	0.0031	0.003	0.0224	0.0208	0.1261	0.0438	0.0938	0.0523	0.0027
7	rs11762794	8720548	0.71	1.0779007643746	0.83	0.907803730152893	1.55154109523458	0.862693690916648	0.0103	0.0138	0.0639	0.0231	0.0482	0.03	0.0257	0.0357	0.0032	0.0616	0.0468	0.0802	0.0046	0.051	0.0809	0.0268	0.0192	0.0033	0.0034	0.0222	0.0213	0.1235	0.0445	0.0937	0.0528	0.0031
7	rs16874108	8720805	0.72	0.987657439684474	0.83	0.907803730152893	1.57079369114054	0.904695419428619	0.0103	0.014	0.0638	0.0229	0.0482	0.03	0.0256	0.0362	0.0032	0.0615	0.0468	0.0801	0.0045	0.051	0.0812	0.0265	0.019	0.0035	0.0035	0.0222	0.0216	0.1226	0.0446	0.0935	0.0533	0.0032
7	rs11769942	8720903	0.72	0.987657439684474	0.83	0.907803730152893	1.55621901817884	0.919152399836835	0.0104	0.0142	0.0638	0.0229	0.0481	0.03	0.0254	0.0365	0.0032	0.0613	0.0468	0.0801	0.0045	0.051	0.0816	0.0263	0.019	0.0036	0.0036	0.0223	0.0216	0.122	0.0446	0.0932	0.0535	0.0033
7	rs2057789	8721760	0.72	0.987657439684474	0.83	0.907803730152893	1.62337609195624	1.63326755696732	0.0104	0.0158	0.0577	0.0225	0.051	0.0285	0.0251	0.042	0.0034	0.0582	0.0491	0.0788	0.0044	0.0528	0.0809	0.0257	0.0205	0.0043	0.0041	0.0227	0.0215	0.1146	0.0464	0.0925	0.0555	0.0041
7	rs12702765	8721852	0.72	0.987657439684474	0.83	0.907803730152893	1.57324458719766	1.59208224534509	0.0102	0.0157	0.0574	0.0224	0.0514	0.0281	0.025	0.0423	0.0033	0.058	0.0492	0.0778	0.0044	0.0531	0.0818	0.025	0.0207	0.0044	0.0041	0.0226	0.0213	0.1145	0.0466	0.0932	0.0555	0.0041
7	rs73243519	8723177	0.73	0.902267913485346	0.83	0.907803730152893	1.98528671247512	1.94877108595318	0.0098	0.0172	0.0584	0.0198	0.0533	0.0246	0.0224	0.0443	0.0037	0.0548	0.0501	0.082	0.0045	0.0538	0.0835	0.0213	0.0207	0.005	0.0043	0.0225	0.0184	0.111	0.0476	0.0951	0.0593	0.0044
7	rs17151634	8724594	0.73	0.902267913485346	0.83	0.907803730152893	1.95777347724586	1.89314958356489	0.0098	0.0173	0.0585	0.0196	0.0534	0.0243	0.0223	0.0445	0.0038	0.0546	0.0502	0.0823	0.0045	0.0538	0.0838	0.0211	0.0207	0.0051	0.0043	0.0225	0.0183	0.1108	0.0476	0.0952	0.0596	0.0044
7	rs80137666	8727892	0.73	0.902267913485346	0.83	0.907803730152893	1.93686655318676	1.85903400249848	0.0098	0.0174	0.0587	0.0191	0.0533	0.0241	0.0222	0.0445	0.0038	0.0542	0.0503	0.0828	0.0045	0.0538	0.0841	0.0209	0.0208	0.0051	0.0044	0.0225	0.0183	0.111	0.0476	0.0952	0.0596	0.0045
7	rs58407391	8730313	0.73	0.902267913485346	0.83	0.907803730152893	1.91680170863317	1.91237774895137	0.0098	0.0174	0.0588	0.0187	0.0532	0.024	0.0222	0.0445	0.0038	0.0539	0.0503	0.0831	0.0045	0.0537	0.0847	0.0207	0.0208	0.0052	0.0044	0.0224	0.0183	0.111	0.0476	0.0953	0.0597	0.0045
7	rs12702766	8730421	0.73	0.902267913485346	0.83	0.907803730152893	1.89549923113678	1.93430939403475	0.0098	0.0174	0.0588	0.0184	0.0532	0.024	0.0222	0.0445	0.0038	0.0539	0.0503	0.0832	0.0045	0.0537	0.0847	0.0207	0.0208	0.0055	0.0044	0.0224	0.0183	0.111	0.0476	0.0953	0.0597	0.0045
7	rs117578810	8731641	0.73	0.902267913485346	0.83	0.907803730152893	1.92392046529356	1.99905484358521	0.0098	0.0176	0.059	0.0184	0.0533	0.0239	0.0221	0.0447	0.0038	0.0533	0.0503	0.0833	0.0047	0.0536	0.0847	0.0205	0.0207	0.0055	0.0044	0.0224	0.0183	0.1109	0.0477	0.0952	0.0599	0.0046
7	rs2214581	8734016	0.72	0.987657439684474	0.83	0.907803730152893	2.00292266918678	2.14133109637644	0.0099	0.0179	0.0595	0.0183	0.0533	0.0237	0.0221	0.0451	0.0039	0.052	0.0503	0.0833	0.005	0.0536	0.0847	0.0203	0.0206	0.0056	0.0045	0.0224	0.0182	0.1107	0.0479	0.0951	0.0601	0.0047
7	rs17154058	8734841	0.72	0.987657439684474	0.83	0.907803730152893	2.01715801508869	2.19859811907158	0.0099	0.0179	0.0596	0.018	0.0533	0.0236	0.022	0.0451	0.0039	0.052	0.0502	0.0833	0.0052	0.0535	0.085	0.0202	0.0206	0.0057	0.0045	0.0224	0.0182	0.1109	0.0479	0.0951	0.0602	0.0047
7	rs17154145	8737358	0.73	0.902267913485346	0.83	0.907803730152893	1.97532728744379	2.15599150318448	0.0099	0.0179	0.0599	0.0178	0.0535	0.0234	0.0218	0.0448	0.0039	0.0521	0.0504	0.0833	0.0052	0.0534	0.0849	0.0202	0.0206	0.0057	0.0045	0.0224	0.0178	0.1113	0.0479	0.0952	0.0602	0.0048
7	rs11536481	8739365	0.72	0.987657439684474	0.83	0.907803730152893	1.95171369003807	2.20640587580615	0.0099	0.0178	0.06	0.0178	0.0536	0.0234	0.0217	0.0449	0.0039	0.052	0.0505	0.0834	0.0053	0.0533	0.085	0.0203	0.0205	0.0057	0.0045	0.0223	0.0176	0.1115	0.0477	0.0954	0.0603	0.0048
7	rs17154215	8739612	0.72	0.987657439684474	0.83	0.907803730152893	1.99071612408137	2.16975879840967	0.01	0.0179	0.0599	0.0177	0.0536	0.0233	0.0216	0.0448	0.0039	0.052	0.0505	0.0833	0.0052	0.0532	0.0849	0.0204	0.0204	0.0057	0.0046	0.0223	0.0176	0.1118	0.0477	0.0953	0.0604	0.0048
7	rs17334661	8741576	0.72	0.987657439684474	0.83	0.907803730152893	1.97820272799178	2.11313338595418	0.01	0.0179	0.0601	0.0177	0.0534	0.0232	0.0215	0.0446	0.0039	0.0519	0.0506	0.0836	0.0053	0.0532	0.0848	0.0203	0.0203	0.0057	0.0046	0.0223	0.0174	0.1119	0.0477	0.0955	0.0605	0.0048
7	rs10282568	8742513	0.73	0.902267913485346	0.84	0.835693000351761	1.98174365840017	2.13626635347782	0.01	0.0179	0.0602	0.0177	0.0534	0.0232	0.0215	0.0446	0.0039	0.0519	0.0506	0.0837	0.0053	0.0531	0.0848	0.0203	0.0202	0.0057	0.0047	0.0223	0.0173	0.1119	0.0477	0.0956	0.0606	0.0048
7	rs59497488	8742907	0.73	0.902267913485346	0.84	0.835693000351761	2.0051447214874	2.20767724364575	0.01	0.0179	0.0603	0.0177	0.0534	0.0231	0.0214	0.0446	0.004	0.0519	0.0509	0.0838	0.0053	0.0531	0.0848	0.0201	0.0202	0.0058	0.0047	0.0223	0.0174	0.1115	0.0478	0.0955	0.0606	0.0048
7	rs1981558	8743930	0.73	0.902267913485346	0.84	0.835693000351761	2.00681180101894	2.15526722565466	0.01	0.0179	0.0603	0.0177	0.0531	0.0231	0.0214	0.0446	0.004	0.0519	0.0509	0.0838	0.0053	0.0532	0.0849	0.0201	0.0202	0.0058	0.0047	0.0223	0.0174	0.1115	0.0478	0.0954	0.0606	0.0048
7	rs73053922	8750043	0.74	0.82166312078733	0.84	0.835693000351761	1.98584050635035	2.50375412548972	0.0102	0.0181	0.0604	0.0171	0.0543	0.0219	0.0207	0.0446	0.0043	0.0509	0.051	0.0854	0.0059	0.0539	0.0828	0.0192	0.0197	0.006	0.0052	0.0226	0.0168	0.1125	0.0475	0.0952	0.0614	0.0049
7	rs10486248	8750130	0.74	0.82166312078733	0.84	0.835693000351761	1.97997292758441	2.62085889158157	0.0102	0.0181	0.0606	0.017	0.0545	0.0217	0.0209	0.0445	0.0044	0.0505	0.051	0.0858	0.0061	0.0541	0.082	0.0189	0.0196	0.0061	0.0053	0.0226	0.0166	0.1127	0.0475	0.0952	0.0615	0.005
7	rs10280299	8750204	0.74	0.82166312078733	0.85	0.767309033253442	1.9578837137591	2.6968524821993	0.0101	0.0181	0.0608	0.017	0.0546	0.0216	0.0211	0.0445	0.0045	0.0503	0.051	0.086	0.0062	0.0543	0.0815	0.0187	0.0194	0.0062	0.0053	0.0227	0.0165	0.1126	0.0474	0.0952	0.0614	0.0051
7	rs13222105	8750881	0.76	0.674502615793853	0.86	0.702596200902853	1.99382087469854	2.79139577468872	0.0098	0.0175	0.0622	0.0159	0.0536	0.0202	0.0202	0.044	0.0048	0.0503	0.0527	0.0871	0.0064	0.0553	0.0819	0.0178	0.0193	0.0064	0.0054	0.0233	0.0162	0.1135	0.0468	0.094	0.0631	0.0048
7	rs1017002	8751432	0.77	0.607778593196603	0.86	0.702596200902853	2.21049535867599	2.77832059030434	0.0096	0.0169	0.0631	0.0149	0.0536	0.019	0.0197	0.0434	0.0051	0.0503	0.0536	0.0872	0.0065	0.0553	0.082	0.017	0.019	0.0066	0.0053	0.0242	0.0155	0.1152	0.0469	0.0932	0.0647	0.0046
7	rs1017005	8755731	0.77	0.607778593196603	0.86	0.702596200902853	2.07095079590129	2.71267700842203	0.0096	0.0167	0.0635	0.0147	0.053	0.0182	0.0196	0.0433	0.0053	0.0501	0.053	0.0886	0.0067	0.055	0.0827	0.017	0.0196	0.0066	0.0054	0.0243	0.0155	0.1159	0.0469	0.0929	0.0641	0.0047
7	rs17154569	8757123	0.77	0.607778593196603	0.87	0.641494868499257	2.03343620598432	2.74473060247595	0.0096	0.0167	0.0636	0.0147	0.053	0.0181	0.0195	0.0432	0.0054	0.0501	0.0529	0.0886	0.0067	0.0549	0.0828	0.017	0.0197	0.0067	0.0054	0.0243	0.0155	0.116	0.0468	0.0928	0.064	0.0048
7	rs58491174	8759768	0.77	0.607778593196603	0.87	0.641494868499257	2.06051350511766	2.77085216342663	0.0096	0.0167	0.064	0.0146	0.0528	0.0181	0.0195	0.0433	0.0055	0.05	0.0527	0.0885	0.0067	0.0549	0.0831	0.017	0.0197	0.0068	0.0055	0.0242	0.0155	0.1159	0.0468	0.0927	0.064	0.0048
7	rs2107473	8762956	0.77	0.607778593196603	0.87	0.641494868499257	2.05143720762265	2.78261596045219	0.0097	0.0166	0.0644	0.0145	0.0527	0.0179	0.0195	0.0432	0.0056	0.05	0.0523	0.0889	0.0067	0.0549	0.0834	0.0169	0.0197	0.0069	0.0056	0.0242	0.0155	0.1159	0.0468	0.0926	0.064	0.0048
7	rs17154637	8764246	0.77	0.607778593196603	0.86	0.702596200902853	2.03410610429766	2.80429090616431	0.0097	0.0166	0.0645	0.0145	0.0527	0.0181	0.0195	0.0432	0.0056	0.05	0.0522	0.089	0.0066	0.055	0.0835	0.0168	0.0197	0.0069	0.0056	0.0242	0.0155	0.1159	0.0467	0.0926	0.0639	0.0048
7	rs7779855	8765540	0.77	0.607778593196603	0.86	0.702596200902853	2.1994886433213	2.83646412596823	0.0097	0.0166	0.0645	0.0144	0.0528	0.0181	0.0195	0.0432	0.0058	0.05	0.0522	0.089	0.0066	0.055	0.0832	0.0168	0.0197	0.0069	0.0056	0.0241	0.0155	0.1158	0.0467	0.0926	0.0641	0.0048
7	rs12234501	8772150	0.77	0.607778593196603	0.86	0.702596200902853	2.16976854506321	2.80821683216609	0.0097	0.0166	0.0647	0.0144	0.0529	0.0181	0.0195	0.0432	0.0058	0.0501	0.0522	0.0889	0.0066	0.055	0.0833	0.0168	0.0197	0.0069	0.0056	0.0241	0.0155	0.1156	0.0465	0.0926	0.064	0.0048
7	rs4321902	8774344	0.77	0.607778593196603	0.86	0.702596200902853	2.18221211790007	2.80485171508305	0.0097	0.0166	0.0648	0.0144	0.053	0.0178	0.0195	0.0432	0.0058	0.0501	0.0522	0.0889	0.0066	0.055	0.0834	0.0168	0.0197	0.0069	0.0056	0.0241	0.0155	0.1156	0.0465	0.0926	0.0642	0.0048
7	rs79763798	8785709	0.78	0.545501786478432	0.86	0.702596200902853	1.9135191464345	2.52849096472308	0.0094	0.016	0.0648	0.0145	0.053	0.0172	0.0191	0.0426	0.0063	0.0494	0.0512	0.0908	0.0064	0.0546	0.0867	0.0169	0.0191	0.0069	0.0053	0.0233	0.0158	0.1159	0.046	0.0933	0.0634	0.0048
7	rs73052270	8785943	0.78	0.545501786478432	0.86	0.702596200902853	1.89342793373392	2.48623451061147	0.0093	0.0159	0.0649	0.0145	0.053	0.0171	0.0191	0.0426	0.0064	0.0493	0.0511	0.0911	0.0063	0.0546	0.0871	0.0169	0.0191	0.0069	0.0053	0.0232	0.0158	0.1159	0.0459	0.0933	0.0634	0.0048
7	rs886505	8786057	0.78	0.545501786478432	0.86	0.702596200902853	1.89964413622562	2.48494417697499	0.0093	0.0159	0.0649	0.0145	0.053	0.0171	0.019	0.0425	0.0064	0.0493	0.051	0.0912	0.0063	0.0545	0.0875	0.0169	0.019	0.0069	0.0053	0.0232	0.0159	0.1159	0.0459	0.0935	0.0633	0.0048
7	rs2349780	8788243	0.79	0.487570276707753	0.86	0.702596200902853	1.60307078931809	2.30402430903972	0.0088	0.0156	0.0661	0.0142	0.053	0.0154	0.0184	0.042	0.0062	0.0479	0.05	0.094	0.0064	0.0546	0.0896	0.0169	0.0181	0.0067	0.0053	0.0225	0.0161	0.1177	0.0461	0.0945	0.0625	0.0046
7	rs11973770	8788905	0.79	0.487570276707753	0.85	0.767309033253442	1.43992925914073	2.10825802582505	0.0085	0.0155	0.0669	0.0139	0.0526	0.0151	0.0181	0.0416	0.0059	0.0469	0.0501	0.0953	0.0062	0.0541	0.0903	0.0172	0.0179	0.0065	0.0052	0.0222	0.0161	0.1182	0.046	0.0956	0.0624	0.0045
7	rs10240887	8790170	0.8	0.433874260405774	0.84	0.835693000351761	1.28695458505779	1.8381109314134	0.0084	0.0155	0.0686	0.0132	0.0517	0.0142	0.0176	0.0406	0.0056	0.0444	0.0503	0.0981	0.0058	0.0535	0.092	0.018	0.0173	0.0063	0.0048	0.0219	0.016	0.1188	0.0461	0.0976	0.0623	0.0045
7	rs75229574	8792148	0.78	0.545501786478432	0.84	0.835693000351761	0.95231397500616	1.30867144846835	0.0077	0.015	0.07	0.0131	0.0499	0.0141	0.0171	0.0376	0.0051	0.0422	0.0501	0.1024	0.0055	0.0509	0.096	0.0177	0.017	0.0064	0.0041	0.0214	0.0152	0.1237	0.0466	0.0999	0.0604	0.0039
7	rs75491079	8795701	0.78	0.545501786478432	0.84	0.835693000351761	0.869669260451814	1.262272749604	0.0076	0.015	0.0703	0.0131	0.0499	0.014	0.0171	0.0374	0.005	0.0422	0.0503	0.1032	0.0055	0.0506	0.0959	0.0176	0.017	0.0063	0.0042	0.0213	0.0153	0.1244	0.0465	0.0999	0.0601	0.0039
7	rs10486254	8796378	0.78	0.545501786478432	0.83	0.907803730152893	0.853455938842199	1.25126025885434	0.0076	0.0151	0.0703	0.0132	0.0499	0.014	0.017	0.0373	0.005	0.0422	0.0503	0.1033	0.0055	0.0506	0.0959	0.0174	0.017	0.0062	0.0042	0.0213	0.0154	0.1245	0.0465	0.0999	0.06	0.0039
7	rs9791719	8797737	0.78	0.545501786478432	0.83	0.907803730152893	0.826168176640859	1.1389725085788	0.0076	0.0152	0.0702	0.0133	0.0498	0.014	0.017	0.0372	0.0049	0.0423	0.0503	0.1036	0.0056	0.0503	0.096	0.0175	0.0173	0.0062	0.0043	0.0211	0.0154	0.1247	0.0464	0.0999	0.0598	0.0039
7	rs17335029	8798271	0.78	0.545501786478432	0.83	0.907803730152893	0.819602963730913	1.13176212296791	0.0076	0.0151	0.0702	0.0133	0.0497	0.014	0.017	0.0371	0.0049	0.0423	0.0503	0.1037	0.0057	0.0502	0.0961	0.0175	0.0173	0.0062	0.0043	0.0211	0.0154	0.1247	0.0464	0.0999	0.0598	0.0039
7	rs117078343	8798740	0.78	0.545501786478432	0.83	0.907803730152893	0.813611179671042	1.12243383452535	0.0076	0.0151	0.0702	0.0133	0.0497	0.014	0.017	0.0371	0.0049	0.0423	0.0502	0.1038	0.0057	0.0502	0.0961	0.0175	0.0173	0.0063	0.0043	0.0211	0.0153	0.1248	0.0465	0.1	0.0597	0.0039
7	rs6963280	8799299	0.78	0.545501786478432	0.83	0.907803730152893	0.807716785164872	1.11050777443381	0.0076	0.0151	0.0702	0.0133	0.0496	0.014	0.0169	0.037	0.0049	0.0422	0.0502	0.1039	0.0058	0.0501	0.0962	0.0175	0.0173	0.0063	0.0043	0.021	0.0152	0.1248	0.0465	0.1001	0.0596	0.0039
7	rs6973037	8800804	0.78	0.545501786478432	0.83	0.907803730152893	0.684484277976992	1.02786012711274	0.0076	0.0149	0.07	0.0133	0.0496	0.0144	0.0164	0.0368	0.0048	0.0422	0.0505	0.1046	0.0055	0.0499	0.0979	0.0175	0.017	0.0063	0.0042	0.0211	0.0149	0.1246	0.0463	0.1007	0.0589	0.0039
7	rs78014600	8815354	0.77	0.607778593196603	0.84	0.835693000351761	0.506934395392966	0.907049387988657	0.0076	0.0145	0.0704	0.0132	0.0495	0.0152	0.0166	0.036	0.0046	0.0423	0.0506	0.1047	0.0054	0.0497	0.0989	0.018	0.0161	0.0061	0.004	0.0213	0.0149	0.1238	0.0461	0.102	0.0587	0.0038
7	rs34473108	8822956	0.77	0.607778593196603	0.84	0.835693000351761	0.484827620258651	0.861295521476082	0.0076	0.0144	0.0705	0.0132	0.0495	0.0155	0.0167	0.0359	0.0046	0.0423	0.0506	0.1047	0.0053	0.0497	0.0992	0.0182	0.0158	0.006	0.004	0.0213	0.0149	0.1235	0.0461	0.1024	0.0586	0.0038
7	rs4725130	8825091	0.77	0.607778593196603	0.84	0.835693000351761	0.496952789125136	0.822493210401081	0.0076	0.0144	0.0705	0.0132	0.0496	0.0156	0.0167	0.0359	0.0046	0.0424	0.0505	0.1046	0.0053	0.0497	0.0992	0.0183	0.0157	0.006	0.004	0.0213	0.0148	0.1234	0.0461	0.1024	0.0586	0.0038
7	rs13226663	8825260	0.77	0.607778593196603	0.84	0.835693000351761	0.490747150130706	0.805607185317706	0.0076	0.0144	0.0704	0.0133	0.0495	0.0157	0.0168	0.0359	0.0046	0.0424	0.0505	0.1046	0.0053	0.0495	0.0992	0.0183	0.0158	0.006	0.004	0.0213	0.0148	0.1234	0.0461	0.1024	0.0586	0.0038
7	rs6944987	8835856	0.77	0.607778593196603	0.84	0.835693000351761	0.46672886559786	0.792457314001056	0.0078	0.0144	0.0702	0.0135	0.0496	0.016	0.0173	0.0359	0.0047	0.0422	0.0502	0.1042	0.0054	0.049	0.0992	0.0186	0.016	0.006	0.0042	0.0212	0.0148	0.1231	0.0459	0.1025	0.0583	0.0041
7	rs73056044	8838760	0.77	0.607778593196603	0.84	0.835693000351761	0.437784723187812	0.752383405598865	0.0079	0.0144	0.0702	0.0135	0.0495	0.016	0.0173	0.0358	0.0047	0.0422	0.0502	0.1043	0.0053	0.0489	0.0996	0.0186	0.016	0.0059	0.0042	0.0211	0.0147	0.1233	0.0458	0.1026	0.0582	0.0041
7	rs71534614	8846440	0.77	0.607778593196603	0.84	0.835693000351761	0.437016694658879	0.706809259997357	0.008	0.0144	0.0701	0.0135	0.0495	0.016	0.0175	0.0355	0.0047	0.042	0.0503	0.1045	0.0053	0.0487	0.1002	0.0186	0.016	0.0057	0.0042	0.0209	0.0146	0.1234	0.0456	0.103	0.0581	0.004
7	rs66482130	8848053	0.77	0.607778593196603	0.84	0.835693000351761	0.443120097103458	0.701454472546347	0.0081	0.0144	0.0701	0.0135	0.0495	0.016	0.0175	0.0354	0.0047	0.0419	0.0503	0.1045	0.0053	0.0487	0.1002	0.0186	0.016	0.0057	0.0042	0.0209	0.0146	0.1234	0.0456	0.103	0.058	0.004
7	rs1034756	8850990	0.77	0.607778593196603	0.85	0.767309033253442	0.436839551918486	0.622269637386568	0.008	0.0143	0.0701	0.0136	0.049	0.0161	0.0179	0.0345	0.0049	0.0411	0.0505	0.106	0.0053	0.0485	0.0993	0.0188	0.0162	0.0059	0.0042	0.0206	0.0144	0.1228	0.0454	0.1056	0.0575	0.0041
7	rs77421879	8853975	0.77	0.607778593196603	0.85	0.767309033253442	0.355696440626211	0.417564527203756	0.0079	0.0142	0.0709	0.0136	0.0489	0.0165	0.018	0.0337	0.0046	0.0408	0.0503	0.1074	0.0045	0.0486	0.0981	0.0191	0.0169	0.0059	0.0039	0.0204	0.0134	0.1232	0.0456	0.1066	0.0571	0.0042
7	rs17155918	8858590	0.77	0.607778593196603	0.85	0.767309033253442	0.382213790485039	0.415735840395575	0.008	0.0142	0.071	0.0137	0.0486	0.0167	0.0181	0.0335	0.0046	0.0407	0.0503	0.108	0.0044	0.0486	0.0977	0.0192	0.0171	0.0059	0.0039	0.0204	0.0132	0.1233	0.0455	0.1068	0.0572	0.0042
7	rs12112871	8861152	0.78	0.545501786478432	0.86	0.702596200902853	0.42249295824545	0.454585070589994	0.0079	0.0143	0.0711	0.014	0.0484	0.0167	0.0181	0.0335	0.0046	0.0406	0.0503	0.1082	0.0044	0.0486	0.0973	0.0192	0.0171	0.0059	0.0039	0.0204	0.0132	0.1232	0.0455	0.1068	0.0573	0.0042
7	rs10252753	8872635	0.77	0.607778593196603	0.86	0.702596200902853	0.42249295824545	0.423588337424064	0.008	0.0143	0.0712	0.0141	0.0482	0.0167	0.018	0.0335	0.0046	0.0403	0.05	0.108	0.0043	0.0482	0.097	0.0192	0.0176	0.0059	0.0039	0.0204	0.0131	0.1244	0.0454	0.107	0.0572	0.0042
7	rs62446469	8875409	0.77	0.607778593196603	0.86	0.702596200902853	0.40354597729085	0.383072416048527	0.008	0.0143	0.0712	0.0141	0.0481	0.0169	0.0181	0.0335	0.0045	0.0403	0.05	0.1081	0.0043	0.0479	0.0969	0.0193	0.0177	0.006	0.0038	0.0204	0.0131	0.1243	0.0454	0.1072	0.0572	0.0042
7	rs17156351	8881347	0.78	0.545501786478432	0.86	0.702596200902853	0.357935709002887	0.354910348811381	0.008	0.0143	0.0711	0.0142	0.0481	0.0168	0.0182	0.0335	0.0044	0.04	0.0501	0.108	0.0044	0.0478	0.0969	0.0194	0.0178	0.006	0.0038	0.0203	0.013	0.1246	0.0454	0.1073	0.0571	0.0042
7	rs117608051	8882727	0.78	0.545501786478432	0.86	0.702596200902853	0.345709279932507	0.356910563877676	0.008	0.0143	0.0711	0.0143	0.0482	0.0169	0.0182	0.0335	0.0044	0.04	0.0501	0.108	0.0045	0.0477	0.0968	0.0194	0.0178	0.006	0.0038	0.0202	0.0131	0.1246	0.0455	0.1073	0.0568	0.0042
7	rs61014201	8884462	0.78	0.545501786478432	0.86	0.702596200902853	0.342621674443599	0.362804669109467	0.008	0.0143	0.0711	0.0143	0.0482	0.0168	0.0182	0.0335	0.0044	0.0399	0.0501	0.108	0.0045	0.0477	0.0968	0.0194	0.0178	0.006	0.0038	0.0202	0.0132	0.1247	0.0455	0.1073	0.0567	0.0042
7	rs78653583	8884707	0.78	0.545501786478432	0.86	0.702596200902853	0.338925102807664	0.353911446553825	0.008	0.0143	0.0711	0.0143	0.0482	0.0168	0.0182	0.0335	0.0044	0.0399	0.0501	0.108	0.0045	0.0477	0.0967	0.0194	0.0179	0.006	0.0038	0.0202	0.0132	0.1247	0.0455	0.1073	0.0567	0.0042
7	rs76712087	8884722	0.78	0.545501786478432	0.86	0.702596200902853	0.348969319773348	0.346197403457613	0.008	0.0143	0.0711	0.0143	0.0482	0.0168	0.0182	0.0335	0.0044	0.04	0.0501	0.1082	0.0045	0.0477	0.0967	0.0194	0.0179	0.006	0.0038	0.0202	0.0129	0.1247	0.0455	0.1073	0.0567	0.0042
7	rs117609506	8889709	0.78	0.545501786478432	0.85	0.767309033253442	0.310550598360259	0.32627560388876	0.008	0.0143	0.0711	0.0143	0.0483	0.0167	0.0183	0.0334	0.0044	0.0398	0.05	0.1083	0.0045	0.0476	0.0964	0.0195	0.018	0.006	0.0038	0.02	0.013	0.125	0.0455	0.1075	0.0565	0.0042
7	rs10486264	8894344	0.78	0.545501786478432	0.86	0.702596200902853	0.328828595903107	0.266496312868419	0.008	0.0141	0.0712	0.0149	0.0487	0.016	0.0188	0.0329	0.0043	0.0392	0.0495	0.1094	0.0048	0.0483	0.0941	0.0203	0.0191	0.0057	0.0038	0.0174	0.0144	0.1257	0.0455	0.1086	0.0551	0.0046
7	rs7778605	8895873	0.78	0.545501786478432	0.86	0.702596200902853	0.314481730668418	0.271326131684675	0.008	0.0141	0.0714	0.015	0.0488	0.0159	0.0189	0.0328	0.0042	0.0392	0.0496	0.1093	0.0048	0.048	0.0941	0.0202	0.019	0.0057	0.0038	0.0174	0.0145	0.1259	0.0455	0.1088	0.0548	0.0047
7	rs6964135	8896639	0.78	0.545501786478432	0.86	0.702596200902853	0.297118337235991	0.275719035853756	0.008	0.0141	0.0715	0.015	0.0488	0.0157	0.0189	0.0328	0.0042	0.0392	0.0495	0.1093	0.0048	0.0482	0.0939	0.0203	0.0191	0.0056	0.0038	0.0175	0.0145	0.1257	0.0455	0.1088	0.0548	0.0047
7	rs76960809	8905597	0.78	0.545501786478432	0.88	0.583941145430028	0.284332556789489	0.228860641011915	0.0082	0.0138	0.0732	0.0154	0.0493	0.016	0.0195	0.0323	0.004	0.0397	0.0494	0.109	0.0051	0.0491	0.0923	0.0203	0.0202	0.0052	0.0037	0.0173	0.0143	0.1242	0.0458	0.1083	0.0536	0.0049
7	rs13240191	8913768	0.77	0.607778593196603	0.88	0.583941145430028	0.317233967661505	0.226678834282372	0.0082	0.0138	0.0731	0.0155	0.0493	0.016	0.0196	0.0323	0.004	0.0397	0.0496	0.1091	0.005	0.0492	0.0922	0.0204	0.0203	0.0051	0.0038	0.0173	0.0143	0.1241	0.0459	0.1082	0.0535	0.005
7	rs72573135	8915037	0.77	0.607778593196603	0.89	0.529866637543626	0.295521825926244	0.230172975102048	0.0082	0.0138	0.0736	0.0155	0.0492	0.016	0.0196	0.0322	0.0041	0.0398	0.0495	0.109	0.005	0.0489	0.0922	0.0203	0.0204	0.0052	0.0038	0.0174	0.0143	0.1242	0.0458	0.1082	0.0533	0.005
7	rs17156731	8920903	0.77	0.607778593196603	0.9	0.479198205640863	0.24963407231474	0.254427924721976	0.0084	0.0136	0.0736	0.0156	0.0493	0.016	0.0194	0.032	0.0041	0.0399	0.0494	0.1089	0.005	0.0488	0.0922	0.0202	0.0203	0.0056	0.0038	0.0173	0.0145	0.1239	0.0458	0.1084	0.0533	0.005
7	rs66577692	8921848	0.77	0.607778593196603	0.9	0.479198205640863	0.232759609970873	0.242982741623154	0.0083	0.0136	0.0735	0.0156	0.0494	0.016	0.0194	0.0322	0.0041	0.04	0.0494	0.1089	0.0049	0.0487	0.0923	0.0202	0.0202	0.0055	0.0038	0.0173	0.0145	0.1238	0.0457	0.1085	0.0533	0.0049
7	rs6951882	8925788	0.77	0.607778593196603	0.9	0.479198205640863	0.210191484301119	0.22537301434759	0.0083	0.0136	0.0735	0.0158	0.0495	0.016	0.0196	0.0325	0.0041	0.0402	0.0495	0.1086	0.0048	0.0487	0.0925	0.0203	0.0203	0.0055	0.0037	0.0173	0.0146	0.1236	0.0453	0.1081	0.0532	0.0049
7	rs111842200	8927104	0.77	0.607778593196603	0.9	0.479198205640863	0.209750849058124	0.224829647859156	0.0083	0.0136	0.0735	0.0158	0.0495	0.016	0.0197	0.0325	0.0041	0.0402	0.0495	0.1085	0.0048	0.0488	0.0926	0.0203	0.0203	0.0055	0.0037	0.0173	0.0147	0.1236	0.0453	0.108	0.0532	0.0049
7	rs79716256	8936663	0.78	0.545501786478432	0.9	0.479198205640863	0.223486756452348	0.209260572369943	0.0084	0.0135	0.0734	0.0161	0.0499	0.016	0.02	0.0325	0.0042	0.0405	0.0495	0.1079	0.0048	0.0487	0.093	0.0203	0.0206	0.0053	0.0037	0.0172	0.0146	0.1233	0.0455	0.1074	0.053	0.0049
7	rs62446540	8946638	0.78	0.545501786478432	0.91	0.431857736337621	0.228411785506564	0.202612107960775	0.0084	0.0134	0.0731	0.0163	0.0503	0.016	0.0203	0.0326	0.0042	0.0408	0.0494	0.1072	0.0049	0.0492	0.0932	0.0203	0.0208	0.0051	0.0036	0.0173	0.0145	0.123	0.0458	0.1068	0.0528	0.0048
7	rs12702794	8947944	0.78	0.545501786478432	0.91	0.431857736337621	0.239819364682984	0.202927074854229	0.0084	0.0136	0.073	0.0163	0.0504	0.016	0.0203	0.0325	0.0042	0.0408	0.0494	0.1071	0.0049	0.0492	0.0932	0.0202	0.0207	0.0051	0.0036	0.0173	0.0145	0.123	0.0458	0.1067	0.0528	0.0048
7	rs1035679	8948433	0.78	0.545501786478432	0.91	0.431857736337621	0.236724400192417	0.202717078738739	0.0084	0.0136	0.073	0.0163	0.0504	0.016	0.0203	0.0325	0.0042	0.0408	0.0494	0.1071	0.0049	0.0492	0.0932	0.0202	0.0207	0.0051	0.0036	0.0173	0.0145	0.123	0.0458	0.1067	0.0528	0.0048
7	rs62446544	8950148	0.78	0.545501786478432	0.91	0.431857736337621	0.229715565525273	0.205769121028153	0.0085	0.0136	0.073	0.0163	0.0504	0.016	0.0204	0.0325	0.0042	0.0408	0.0494	0.1071	0.0049	0.0493	0.0933	0.0202	0.0207	0.0051	0.0036	0.0173	0.0145	0.123	0.0458	0.1067	0.0528	0.0048
7	rs12702798	8952451	0.78	0.545501786478432	0.91	0.431857736337621	0.213209705156163	0.21223826975051	0.0085	0.0135	0.073	0.0163	0.0505	0.016	0.0204	0.0325	0.0042	0.0409	0.0493	0.107	0.005	0.0493	0.0933	0.0202	0.0207	0.0051	0.0036	0.0172	0.0146	0.123	0.0458	0.1066	0.0527	0.0048
7	rs4725146	8960883	0.78	0.545501786478432	0.91	0.431857736337621	0.178518886400608	0.239648551650658	0.0086	0.0136	0.073	0.0161	0.0506	0.0159	0.0205	0.0325	0.0043	0.0412	0.0489	0.1065	0.0051	0.0494	0.0937	0.0201	0.0206	0.0053	0.0037	0.0174	0.0149	0.123	0.0455	0.1064	0.0524	0.0047
7	rs73241235	8961551	0.78	0.545501786478432	0.91	0.431857736337621	0.1782998821063	0.242648660608635	0.0087	0.0136	0.073	0.0161	0.0506	0.0159	0.0205	0.0325	0.0043	0.0412	0.0489	0.1065	0.0051	0.0494	0.0937	0.0201	0.0206	0.0053	0.0037	0.0174	0.015	0.123	0.0455	0.1063	0.0524	0.0047
7	rs16874702	8963779	0.78	0.545501786478432	0.91	0.431857736337621	0.167864669741214	0.264892375237076	0.0087	0.0136	0.073	0.0161	0.0506	0.0159	0.0205	0.0326	0.0043	0.0412	0.0488	0.1065	0.0052	0.0494	0.0937	0.0199	0.0203	0.0054	0.0037	0.0174	0.0151	0.123	0.0455	0.1062	0.0523	0.0047
7	rs17336154	8965388	0.78	0.545501786478432	0.91	0.431857736337621	0.163043705867956	0.268103259406662	0.0088	0.0136	0.0731	0.0161	0.0507	0.0159	0.0205	0.0326	0.0044	0.0413	0.0488	0.1064	0.0052	0.0494	0.0937	0.0199	0.0203	0.0054	0.0037	0.0174	0.0153	0.123	0.0454	0.1062	0.0522	0.0047
7	rs17336294	8973489	0.78	0.545501786478432	0.92	0.387761932740255	0.157964616547941	0.281182320771671	0.0089	0.0136	0.073	0.0161	0.0507	0.0159	0.0206	0.0327	0.0044	0.0414	0.0487	0.1064	0.0053	0.0494	0.0937	0.02	0.0204	0.0055	0.0036	0.0174	0.0156	0.123	0.0452	0.1059	0.0519	0.0047
7	rs77155399	8974080	0.78	0.545501786478432	0.92	0.387761932740255	0.159464759110186	0.287382279670815	0.0089	0.0135	0.073	0.0161	0.0508	0.0159	0.0206	0.0327	0.0044	0.0414	0.0487	0.1063	0.0053	0.0493	0.0937	0.0199	0.0203	0.0055	0.0036	0.0174	0.0157	0.1231	0.0453	0.1059	0.0519	0.0047
7	rs10241874	8975651	0.78	0.545501786478432	0.92	0.387761932740255	0.164850660004203	0.295396910593623	0.009	0.0135	0.073	0.0158	0.0508	0.0159	0.0206	0.0327	0.0044	0.0415	0.0487	0.1063	0.0053	0.0493	0.0938	0.0199	0.0203	0.0055	0.0036	0.0174	0.0157	0.1231	0.0453	0.1059	0.0519	0.0047
7	rs76204301	8977261	0.79	0.487570276707753	0.92	0.387761932740255	0.172624496778014	0.328838600465995	0.0091	0.0135	0.073	0.0157	0.0511	0.0157	0.0204	0.0328	0.0044	0.0414	0.0489	0.1059	0.0054	0.0491	0.0939	0.0198	0.0202	0.0056	0.0037	0.0173	0.0158	0.1229	0.0456	0.106	0.0518	0.0047
7	rs75430260	8978231	0.79	0.487570276707753	0.91	0.431857736337621	0.181564389235479	0.35803709323957	0.0091	0.0135	0.0731	0.0157	0.0512	0.0156	0.0203	0.0329	0.0044	0.0414	0.049	0.1057	0.0055	0.0491	0.0939	0.0198	0.0201	0.0056	0.0037	0.0173	0.0159	0.1228	0.0457	0.1061	0.0518	0.0047
7	rs76168690	8978245	0.79	0.487570276707753	0.92	0.387761932740255	0.181601263343001	0.357536288561415	0.0091	0.0135	0.0731	0.0157	0.0512	0.0156	0.0203	0.0329	0.0044	0.0414	0.049	0.1057	0.0055	0.0491	0.0939	0.0198	0.0201	0.0056	0.0037	0.0173	0.0159	0.1228	0.0457	0.1061	0.0518	0.0047
7	rs74502274	8979628	0.79	0.487570276707753	0.91	0.431857736337621	0.190083394453065	0.391522045866783	0.0092	0.0135	0.0732	0.0156	0.0513	0.0155	0.0202	0.0329	0.0045	0.0414	0.0492	0.1056	0.0055	0.0491	0.0938	0.0197	0.0201	0.0056	0.0037	0.0173	0.0159	0.1226	0.0458	0.1059	0.0518	0.0047
7	rs10274014	8979839	0.79	0.487570276707753	0.91	0.431857736337621	0.182413585859256	0.393706729342661	0.0092	0.0135	0.073	0.0156	0.0514	0.0156	0.0202	0.0328	0.0044	0.0414	0.0492	0.1056	0.0056	0.0492	0.0939	0.0197	0.0201	0.0056	0.0037	0.0173	0.0159	0.1225	0.0459	0.1059	0.0518	0.0047
7	rs10229460	8987835	0.8	0.433874260405774	0.9	0.479198205640863	0.201712727223594	0.591369248676502	0.0095	0.0136	0.073	0.0154	0.0521	0.0153	0.0196	0.0341	0.0047	0.0408	0.0495	0.1046	0.0059	0.0482	0.0934	0.0198	0.0202	0.006	0.004	0.0179	0.0171	0.1214	0.0449	0.106	0.0515	0.005
7	rs56364647	8991773	0.8	0.433874260405774	0.9	0.479198205640863	0.207674902705678	0.736120809772558	0.0098	0.0137	0.0731	0.0155	0.0526	0.0154	0.0191	0.0345	0.0049	0.0403	0.0498	0.1043	0.0059	0.0476	0.0933	0.0198	0.0198	0.0062	0.0042	0.0183	0.0177	0.1202	0.0444	0.1065	0.0511	0.0052
7	rs4033270	8998665	0.8	0.433874260405774	0.9	0.479198205640863	0.212604123182664	0.872961139119163	0.0103	0.0138	0.0731	0.0154	0.0529	0.0156	0.019	0.0345	0.0052	0.0397	0.0499	0.1046	0.006	0.0476	0.0927	0.0199	0.0195	0.0066	0.0044	0.0186	0.0179	0.1189	0.0439	0.1072	0.0508	0.0054
7	rs17157663	8998976	0.8	0.433874260405774	0.9	0.479198205640863	0.198632615340013	0.871715273772542	0.0103	0.0138	0.0731	0.0154	0.0529	0.0159	0.019	0.0345	0.0052	0.0398	0.05	0.1045	0.006	0.0473	0.0927	0.0199	0.0195	0.0066	0.0044	0.0186	0.0179	0.1189	0.0439	0.1072	0.0509	0.0054
7	rs6973922	8999139	0.8	0.433874260405774	0.91	0.431857736337621	0.200344799767544	0.8693802597197	0.0103	0.0138	0.0731	0.0154	0.0529	0.0159	0.019	0.0345	0.0052	0.0397	0.0499	0.1044	0.0061	0.0473	0.0927	0.0199	0.0196	0.0066	0.0044	0.0186	0.0179	0.119	0.044	0.1072	0.0509	0.0054
7	rs79137520	9002735	0.81	0.384295662080596	0.91	0.431857736337621	0.25966489788462	0.978704453249568	0.0103	0.0139	0.0729	0.0158	0.053	0.0159	0.0189	0.0347	0.0052	0.0397	0.05	0.104	0.0061	0.047	0.0926	0.02	0.0195	0.0066	0.0044	0.0186	0.018	0.1186	0.0439	0.107	0.0509	0.0054
7	rs6961566	9006896	0.81	0.384295662080596	0.89	0.529866637543626	0.22950499945535	1.26310770945164	0.0108	0.014	0.0721	0.0156	0.0541	0.0168	0.018	0.0364	0.0055	0.0398	0.0503	0.1025	0.0064	0.0472	0.0925	0.0204	0.0194	0.0074	0.0045	0.0196	0.0191	0.1151	0.0432	0.1058	0.051	0.0056
7	rs6976963	9010195	0.81	0.384295662080596	0.89	0.529866637543626	0.232674752925692	1.25376162764475	0.0108	0.0139	0.0719	0.0159	0.0542	0.0169	0.018	0.0365	0.0055	0.04	0.0507	0.1018	0.0063	0.0475	0.0924	0.0205	0.0193	0.0073	0.0045	0.0197	0.0193	0.1143	0.0432	0.1058	0.0511	0.0056
7	rs6959898	9010322	0.81	0.384295662080596	0.89	0.529866637543626	0.234162227446173	1.25826627318198	0.0108	0.0139	0.0719	0.0159	0.0542	0.0169	0.018	0.0365	0.0055	0.04	0.0507	0.1018	0.0063	0.0475	0.0924	0.0205	0.0193	0.0073	0.0045	0.0197	0.0193	0.1143	0.0432	0.1058	0.0511	0.0056
7	rs57734199	9012092	0.82	0.338707801994422	0.89	0.529866637543626	0.255850114591153	1.30363252767939	0.0108	0.0139	0.0719	0.016	0.0541	0.0169	0.018	0.0365	0.0054	0.04	0.0508	0.1016	0.0063	0.0476	0.0924	0.0206	0.0193	0.0073	0.0045	0.0198	0.0193	0.1139	0.0432	0.1059	0.0511	0.0056
7	rs4720815	9019826	0.82	0.338707801994422	0.89	0.529866637543626	0.166739451817402	0.907049387988657	0.0114	0.0128	0.0709	0.0165	0.0561	0.0182	0.0173	0.0396	0.0044	0.0377	0.0491	0.0966	0.0054	0.0494	0.0944	0.0233	0.0209	0.0068	0.0036	0.0217	0.0205	0.1085	0.0395	0.107	0.0564	0.005
7	rs7458105	9020630	0.81	0.384295662080596	0.89	0.529866637543626	0.220840577006836	0.807292453350401	0.0114	0.0123	0.0713	0.0167	0.0572	0.0182	0.0171	0.0404	0.0041	0.0374	0.049	0.095	0.0052	0.0494	0.0943	0.0232	0.021	0.0067	0.0034	0.0221	0.0209	0.1078	0.0386	0.1083	0.0569	0.0048
7	rs12702824	9021130	0.81	0.384295662080596	0.89	0.529866637543626	0.211355657255377	0.808978466484554	0.0114	0.0122	0.0715	0.0168	0.0575	0.0184	0.017	0.0406	0.004	0.0373	0.0491	0.094	0.0051	0.0495	0.0943	0.0232	0.0209	0.0067	0.0033	0.0224	0.021	0.1077	0.0385	0.1088	0.057	0.0048
7	rs9986739	9023566	0.8	0.433874260405774	0.89	0.529866637543626	0.206641298651142	0.788185934639549	0.0115	0.0119	0.0712	0.0169	0.0574	0.018	0.0165	0.0413	0.004	0.0366	0.0488	0.0947	0.0049	0.0502	0.095	0.023	0.0206	0.0066	0.0032	0.0225	0.0213	0.1071	0.0381	0.11	0.057	0.0046
7	rs10234207	9024246	0.8	0.433874260405774	0.89	0.529866637543626	0.20186939815755	0.793373250261849	0.0115	0.0119	0.0713	0.017	0.0573	0.0181	0.0164	0.0414	0.004	0.0364	0.0488	0.0948	0.0049	0.0503	0.0951	0.0231	0.0206	0.0066	0.0032	0.0225	0.0213	0.1069	0.0381	0.1101	0.0571	0.0046
7	rs2192599	9024701	0.8	0.433874260405774	0.89	0.529866637543626	0.207874006677364	0.784071786509153	0.0115	0.0119	0.0713	0.0171	0.0574	0.0181	0.0164	0.0414	0.004	0.0363	0.0488	0.0948	0.005	0.0503	0.0951	0.0232	0.0206	0.0066	0.0032	0.0225	0.0213	0.1068	0.0381	0.11	0.0571	0.0046
7	rs56832279	9026617	0.8	0.433874260405774	0.9	0.479198205640863	0.219524090682521	0.791083833078627	0.0115	0.0119	0.071	0.0175	0.0573	0.018	0.0163	0.0414	0.004	0.0363	0.0487	0.0947	0.005	0.0506	0.0949	0.0232	0.0209	0.0065	0.0033	0.0226	0.0213	0.1068	0.0381	0.1098	0.0573	0.0045
7	rs2110561	9029273	0.8	0.433874260405774	0.9	0.479198205640863	0.203754830567907	0.815422797319148	0.0115	0.0118	0.071	0.0176	0.0573	0.0179	0.0165	0.0414	0.0041	0.0364	0.0486	0.0946	0.0049	0.0506	0.0951	0.0232	0.021	0.0065	0.0032	0.0225	0.0215	0.107	0.038	0.1093	0.0572	0.0045
7	rs3944019	9029406	0.8	0.433874260405774	0.91	0.431857736337621	0.20959074729056	0.832197332843517	0.0116	0.0119	0.071	0.0176	0.0573	0.0179	0.0165	0.0414	0.0041	0.0364	0.0486	0.0946	0.0049	0.0506	0.0951	0.0232	0.021	0.0065	0.0032	0.0225	0.0215	0.1068	0.0381	0.1093	0.0572	0.0045
7	rs77481118	9030708	0.8	0.433874260405774	0.93	0.346822133743557	0.199993900905824	0.827111246570637	0.0115	0.0118	0.071	0.0177	0.0574	0.0179	0.0167	0.0413	0.0041	0.0367	0.0485	0.0946	0.0048	0.0506	0.0952	0.0232	0.021	0.0065	0.0031	0.0225	0.0216	0.1067	0.0381	0.1091	0.0572	0.0044
7	rs12702826	9030786	0.8	0.433874260405774	0.94	0.308944172156586	0.202653787717179	0.826187205627193	0.0115	0.0118	0.071	0.0177	0.0574	0.0179	0.0167	0.0413	0.0041	0.0367	0.0485	0.0946	0.0048	0.0506	0.0951	0.0233	0.0211	0.0065	0.0031	0.0225	0.0217	0.1067	0.0381	0.1089	0.0572	0.0044
7	rs73070916	9033346	0.8	0.433874260405774	0.94	0.308944172156586	0.174384375708679	0.656168761085753	0.011	0.0115	0.0715	0.0184	0.0575	0.018	0.0166	0.0411	0.0039	0.0371	0.0487	0.0941	0.0044	0.0503	0.0964	0.0227	0.0212	0.0065	0.0029	0.0219	0.0216	0.1075	0.0378	0.1095	0.057	0.0041
7	rs6973586	9033874	0.8	0.433874260405774	0.94	0.308944172156586	0.147958425270984	0.643753768965199	0.0107	0.0113	0.0716	0.0187	0.0575	0.0181	0.0168	0.0411	0.0037	0.0378	0.0488	0.0939	0.004	0.0502	0.0968	0.0226	0.0213	0.0065	0.0028	0.0216	0.0216	0.1078	0.0378	0.1096	0.0569	0.0039
7	rs74628827	9038617	0.8	0.433874260405774	0.94	0.308944172156586	0.136804166329337	0.517420941719866	0.0099	0.0108	0.0717	0.0186	0.0573	0.0181	0.0168	0.0406	0.0035	0.0388	0.0496	0.0934	0.0039	0.0498	0.0976	0.0224	0.0218	0.0061	0.0023	0.0212	0.0213	0.109	0.038	0.1103	0.0569	0.0035
7	rs9886212	9045876	0.79	0.487570276707753	0.94	0.308944172156586	0.138842063231825	0.473538627921663	0.0097	0.0106	0.0717	0.0186	0.0573	0.0181	0.0168	0.0405	0.0034	0.0391	0.05	0.0933	0.0038	0.0497	0.0977	0.0224	0.0219	0.0061	0.0022	0.021	0.0211	0.1094	0.038	0.1105	0.0569	0.0034
7	rs11983401	9048143	0.79	0.487570276707753	0.94	0.308944172156586	0.130738055021381	0.476784787544889	0.0096	0.0105	0.0716	0.0184	0.0574	0.0181	0.0169	0.0404	0.0033	0.0393	0.0503	0.0934	0.0039	0.0496	0.0977	0.0224	0.022	0.006	0.002	0.0209	0.0211	0.1098	0.0381	0.1107	0.0567	0.0032
7	rs12540575	9051540	0.79	0.487570276707753	0.94	0.308944172156586	0.12679586198544	0.472457855483936	0.0095	0.0104	0.0717	0.0185	0.0576	0.0181	0.0169	0.0402	0.0033	0.0393	0.0505	0.0934	0.0041	0.0496	0.0976	0.0224	0.022	0.0059	0.002	0.021	0.021	0.1097	0.0381	0.1108	0.0566	0.0032
7	rs73249926	9057584	0.79	0.487570276707753	0.94	0.308944172156586	0.0844663572663958	0.430294027265082	0.0092	0.0102	0.0722	0.0187	0.0582	0.0183	0.0173	0.039	0.0029	0.0394	0.0505	0.0937	0.0036	0.0497	0.098	0.0223	0.0218	0.0055	0.0018	0.021	0.0205	0.1107	0.0385	0.1113	0.0563	0.0029
7	rs10238243	9057647	0.79	0.487570276707753	0.94	0.308944172156586	0.0842812715636974	0.449911931592708	0.0092	0.0102	0.0722	0.0187	0.0582	0.0182	0.0173	0.039	0.0029	0.0394	0.0505	0.0937	0.0036	0.0497	0.098	0.0223	0.0218	0.0055	0.0018	0.021	0.0205	0.1108	0.0386	0.1113	0.0563	0.0029
7	rs28770301	9060781	0.79	0.487570276707753	0.95	0.274028283204826	0.0813098672586799	0.455253700473073	0.0087	0.0099	0.072	0.0187	0.0586	0.018	0.0175	0.0382	0.0026	0.0399	0.051	0.0942	0.0034	0.0502	0.098	0.0224	0.0218	0.0051	0.0017	0.0213	0.0203	0.1111	0.039	0.1115	0.0562	0.0025
7	rs6954414	9063143	0.79	0.487570276707753	0.96	0.241969076141015	0.0828785039729586	0.456725596455554	0.0086	0.0099	0.0719	0.0186	0.0587	0.018	0.0175	0.0381	0.0025	0.0399	0.0511	0.0942	0.0034	0.0502	0.0981	0.0225	0.0217	0.005	0.0016	0.0213	0.0203	0.1112	0.039	0.1117	0.0563	0.0025
7	rs10952132	9066820	0.79	0.487570276707753	0.96	0.241969076141015	0.0868725123684755	0.463297350503454	0.0085	0.0098	0.0717	0.0182	0.0593	0.0177	0.0172	0.0379	0.0024	0.0401	0.0513	0.0944	0.0033	0.0504	0.0985	0.0225	0.0213	0.0047	0.0015	0.0215	0.0202	0.1117	0.0391	0.1117	0.0565	0.0025
7	rs887939	9069463	0.79	0.487570276707753	0.96	0.241969076141015	0.082467444199072	0.482615152451519	0.0083	0.0098	0.0718	0.0181	0.0594	0.0175	0.0172	0.0375	0.0023	0.0403	0.0513	0.0944	0.0033	0.0506	0.0987	0.0225	0.0211	0.0047	0.0015	0.0215	0.0202	0.1122	0.039	0.1116	0.0566	0.0025
7	rs67279347	9069571	0.79	0.487570276707753	0.95	0.274028283204826	0.0816265903481155	0.460343720140596	0.0083	0.0098	0.0718	0.0182	0.0593	0.0175	0.0172	0.0375	0.0023	0.0403	0.0513	0.0944	0.0033	0.0506	0.0987	0.0225	0.0211	0.0046	0.0015	0.0215	0.0202	0.1122	0.039	0.1116	0.0566	0.0025
7	rs71534634	9069765	0.79	0.487570276707753	0.95	0.274028283204826	0.0804317238633176	0.461551425041483	0.0083	0.0098	0.0718	0.0182	0.0593	0.0175	0.0172	0.0375	0.0023	0.0403	0.0513	0.0944	0.0033	0.0506	0.0988	0.0225	0.0211	0.0045	0.0015	0.0215	0.0202	0.1122	0.039	0.1116	0.0566	0.0025
7	rs77608657	9071299	0.79	0.487570276707753	0.95	0.274028283204826	0.075183268671831	0.434912293615256	0.0082	0.0098	0.0717	0.0182	0.0593	0.0176	0.0173	0.0375	0.0023	0.0404	0.0512	0.0945	0.0033	0.0507	0.0989	0.0226	0.0211	0.0044	0.0014	0.0215	0.0201	0.1124	0.0389	0.1115	0.0566	0.0025
7	rs4291176	9073004	0.79	0.487570276707753	0.95	0.274028283204826	0.0718799403229598	0.425032262035792	0.0081	0.0098	0.0717	0.0182	0.0592	0.0176	0.0173	0.0374	0.0023	0.0404	0.0512	0.0945	0.0033	0.0507	0.0989	0.0227	0.0211	0.0044	0.0014	0.0215	0.0201	0.1125	0.0388	0.1116	0.0566	0.0025
7	rs6959833	9073940	0.79	0.487570276707753	0.95	0.274028283204826	0.070573098657715	0.420049792609365	0.0081	0.0098	0.0717	0.0183	0.0591	0.0177	0.0174	0.0374	0.0023	0.0404	0.0511	0.0945	0.0033	0.0507	0.099	0.0228	0.0211	0.0044	0.0014	0.0215	0.0198	0.1126	0.0388	0.1116	0.0566	0.0025
7	rs12537711	9074621	0.79	0.487570276707753	0.95	0.274028283204826	0.0693225760837818	0.421883592289604	0.0081	0.0098	0.0717	0.0183	0.0591	0.0177	0.0174	0.0374	0.0023	0.0404	0.0511	0.0946	0.0033	0.0507	0.099	0.0228	0.0211	0.0043	0.0014	0.0216	0.0198	0.1126	0.0388	0.1116	0.0566	0.0025
7	rs12702842	9079397	0.8	0.433874260405774	0.95	0.274028283204826	0.0578973888457718	0.394735978039587	0.0079	0.0097	0.0721	0.0185	0.0587	0.0178	0.0176	0.0371	0.0023	0.0403	0.0508	0.0952	0.0032	0.0505	0.0994	0.023	0.0214	0.0041	0.0014	0.0215	0.0196	0.1129	0.0386	0.1115	0.0562	0.0024
7	rs10952137	9087981	0.8	0.433874260405774	0.96	0.241969076141015	0.0591554057317482	0.352913350053384	0.0078	0.0096	0.0721	0.0185	0.0578	0.0179	0.0179	0.0374	0.0025	0.0399	0.0505	0.0961	0.0032	0.0505	0.0993	0.0236	0.0215	0.0038	0.0014	0.0214	0.0194	0.1133	0.0384	0.1119	0.0558	0.0023
7	rs245664	9089477	0.8	0.433874260405774	0.96	0.241969076141015	0.052532890688383	0.350421645068265	0.0076	0.0095	0.0729	0.0185	0.0577	0.0177	0.0177	0.0375	0.0025	0.0402	0.0504	0.0964	0.0032	0.0502	0.0989	0.0236	0.0214	0.0041	0.0015	0.0213	0.0193	0.1141	0.0377	0.1118	0.0558	0.0023
7	rs6953783	9092925	0.81	0.384295662080596	0.96	0.241969076141015	0.0549265589256717	0.387290826145174	0.0073	0.0092	0.0736	0.0189	0.0577	0.0177	0.0177	0.0378	0.0025	0.0413	0.0505	0.0969	0.0029	0.05	0.0972	0.0238	0.0214	0.0041	0.0015	0.0212	0.0192	0.1147	0.0366	0.1119	0.0556	0.0023
7	rs79188217	9097117	0.81	0.384295662080596	0.96	0.241969076141015	0.0547170913841881	0.371886772123431	0.0073	0.0092	0.0736	0.019	0.0578	0.0178	0.0177	0.0378	0.0025	0.0415	0.0505	0.0969	0.0029	0.05	0.097	0.0238	0.0214	0.0041	0.0015	0.0212	0.0192	0.1148	0.0366	0.1119	0.0556	0.0023
7	rs12536108	9099713	0.81	0.384295662080596	0.96	0.241969076141015	0.0560704837899139	0.402737695088342	0.0073	0.0092	0.0736	0.019	0.0578	0.0178	0.0177	0.0378	0.0025	0.0416	0.0508	0.0969	0.0029	0.05	0.0969	0.0238	0.0214	0.0041	0.0015	0.0212	0.0192	0.1147	0.0365	0.1119	0.0556	0.0023
7	rs73060489	9101144	0.8	0.433874260405774	0.97	0.212655582583661	0.0561059312020242	0.389981945165096	0.0073	0.0092	0.0736	0.019	0.0577	0.0177	0.0178	0.0378	0.0025	0.0416	0.0508	0.097	0.0029	0.05	0.0972	0.0238	0.0213	0.0041	0.0015	0.0212	0.0188	0.1147	0.0365	0.112	0.0557	0.0023
7	rs79669484	9101888	0.81	0.384295662080596	0.97	0.212655582583661	0.0530093322342275	0.345825384522591	0.0074	0.0092	0.0736	0.019	0.0577	0.0177	0.0178	0.0378	0.0025	0.0417	0.0507	0.097	0.0029	0.05	0.0972	0.0238	0.0213	0.0041	0.0015	0.0211	0.0189	0.1148	0.0362	0.1119	0.0557	0.0024
7	rs2214675	9104184	0.81	0.384295662080596	0.97	0.212655582583661	0.0539881607082481	0.353537065851035	0.0074	0.0092	0.0736	0.0189	0.0576	0.0177	0.0178	0.0379	0.0025	0.0418	0.0509	0.097	0.0028	0.0499	0.0969	0.0241	0.021	0.0041	0.0016	0.0211	0.0189	0.1153	0.0361	0.1118	0.0555	0.0023
7	rs2189866	9104692	0.81	0.384295662080596	0.97	0.212655582583661	0.0536433459532489	0.364439787967224	0.0074	0.0092	0.0738	0.0188	0.0575	0.0176	0.0177	0.038	0.0025	0.0419	0.0509	0.097	0.0028	0.05	0.0968	0.024	0.021	0.0041	0.0016	0.0211	0.0189	0.1155	0.0361	0.1118	0.0555	0.0023
7	rs34831512	9104908	0.81	0.384295662080596	0.97	0.212655582583661	0.0535401897605693	0.374040378907791	0.0074	0.0092	0.0738	0.0188	0.0575	0.0176	0.0177	0.038	0.0025	0.0419	0.0509	0.097	0.0028	0.05	0.0968	0.024	0.021	0.0041	0.0016	0.0211	0.0189	0.1155	0.0361	0.1118	0.0555	0.0023
7	rs17158999	9110689	0.81	0.384295662080596	0.97	0.212655582583661	0.0441862341791256	0.35541010157348	0.0073	0.0091	0.0741	0.0185	0.0576	0.0177	0.0176	0.0379	0.0024	0.042	0.0507	0.097	0.0028	0.0501	0.0965	0.024	0.0209	0.0041	0.0017	0.0211	0.0191	0.1163	0.0359	0.1117	0.0554	0.0022
7	rs59794319	9111296	0.81	0.384295662080596	0.97	0.212655582583661	0.0409507518502585	0.333613968190977	0.0073	0.0091	0.0741	0.0186	0.0575	0.0177	0.0176	0.0378	0.0024	0.0423	0.0506	0.0971	0.0028	0.0502	0.0964	0.024	0.0208	0.0041	0.0017	0.0211	0.0191	0.1163	0.0359	0.1117	0.0552	0.0022
7	rs77953018	9116992	0.81	0.384295662080596	0.97	0.212655582583661	0.0464739241143942	0.329205221808356	0.0073	0.009	0.0741	0.0186	0.0576	0.0177	0.0176	0.0377	0.0024	0.0423	0.0505	0.097	0.0028	0.0503	0.0961	0.0239	0.0207	0.0041	0.0017	0.0211	0.0191	0.1164	0.0358	0.1117	0.0553	0.0022
7	rs13247027	9118912	0.81	0.384295662080596	0.97	0.212655582583661	0.0432127524995677	0.353661846823201	0.0072	0.009	0.0742	0.0187	0.0576	0.0178	0.0177	0.0376	0.0023	0.0424	0.0504	0.0969	0.0027	0.0505	0.0958	0.0239	0.0207	0.0042	0.0017	0.0212	0.0192	0.1165	0.0357	0.1117	0.0555	0.0022
7	rs73062513	9121987	0.81	0.384295662080596	0.97	0.212655582583661	0.0330236526549347	0.407404028475456	0.007	0.0085	0.0744	0.0189	0.0579	0.018	0.0181	0.0372	0.0022	0.0427	0.0503	0.0962	0.0025	0.0513	0.0946	0.0236	0.0207	0.0043	0.0018	0.0216	0.0194	0.1168	0.0361	0.1114	0.0553	0.0023
7	rs75485354	9122213	0.81	0.384295662080596	0.97	0.212655582583661	0.0343246837878981	0.43161218300432	0.007	0.0084	0.0744	0.019	0.0582	0.0181	0.0183	0.0371	0.0021	0.0427	0.0503	0.0961	0.0024	0.0515	0.0943	0.0236	0.0207	0.0043	0.0018	0.0218	0.0194	0.1169	0.0362	0.1112	0.0552	0.0023
7	rs7811399	9123026	0.81	0.384295662080596	0.98	0.18597139562509	0.0256546041764494	0.448312653595519	0.0073	0.0077	0.0756	0.0193	0.0581	0.0186	0.0184	0.0369	0.002	0.0424	0.0502	0.0958	0.0023	0.052	0.0924	0.0233	0.0205	0.0044	0.0019	0.0225	0.0198	0.1182	0.0366	0.1106	0.0542	0.0025
7	rs740091	9124433	0.82	0.338707801994422	0.97	0.212655582583661	0.024178378090503	0.294332320499874	0.0079	0.0079	0.0767	0.0192	0.0564	0.0186	0.0188	0.0366	0.0019	0.0414	0.0498	0.0964	0.0023	0.0514	0.0909	0.0238	0.02	0.0045	0.0019	0.0218	0.0196	0.1211	0.0368	0.1111	0.054	0.0026
7	rs118113236	9124434	0.82	0.338707801994422	0.98	0.18597139562509	0.0242477338641412	0.294095902778297	0.0079	0.0079	0.0767	0.0192	0.0564	0.0186	0.0188	0.0366	0.0019	0.0414	0.0498	0.0965	0.0023	0.0514	0.0909	0.0238	0.02	0.0045	0.0019	0.0218	0.0196	0.1212	0.0368	0.1111	0.054	0.0026
7	rs1859503	9124908	0.82	0.338707801994422	0.98	0.18597139562509	0.0238533277757754	0.267873511848278	0.0078	0.0077	0.077	0.019	0.0561	0.0186	0.0189	0.0366	0.0019	0.041	0.0499	0.0971	0.0023	0.051	0.0912	0.0238	0.0198	0.0045	0.0018	0.0208	0.0195	0.1221	0.0373	0.1112	0.0539	0.0026
7	rs10228834	9125752	0.82	0.338707801994422	0.98	0.18597139562509	0.0262060532087372	0.267758661016164	0.008	0.0076	0.0771	0.0189	0.0554	0.0187	0.0189	0.0364	0.0019	0.0415	0.0501	0.0969	0.0023	0.0507	0.0907	0.0241	0.0201	0.0045	0.0016	0.0207	0.0196	0.1224	0.0376	0.1109	0.0538	0.0026
7	rs7791718	9127173	0.82	0.338707801994422	0.99	0.161794913519683	0.0229446100596357	0.270634511739007	0.0081	0.0076	0.0772	0.019	0.0551	0.0188	0.019	0.0363	0.002	0.0418	0.0502	0.0967	0.0024	0.0505	0.0906	0.0245	0.0203	0.0045	0.0015	0.0206	0.0198	0.1223	0.0374	0.1107	0.054	0.0026
7	rs72575183	9135217	0.83	0.29697514221559	0.99	0.161794913519683	0.019169790251817	0.278504683205491	0.0081	0.0075	0.0772	0.0188	0.0543	0.0189	0.019	0.036	0.0019	0.042	0.0506	0.0972	0.0025	0.0503	0.0905	0.025	0.0205	0.0044	0.0015	0.0208	0.02	0.1225	0.0376	0.1102	0.0539	0.0025
7	rs1990048	9136424	0.83	0.29697514221559	1.01	0.120454976543865	0.0176820615305033	0.266725692718978	0.0081	0.0074	0.0774	0.0188	0.0538	0.019	0.0191	0.036	0.0019	0.0418	0.0508	0.0977	0.0025	0.0501	0.0908	0.025	0.0205	0.0044	0.0015	0.0208	0.0201	0.1229	0.0375	0.1097	0.0538	0.0025
7	rs2286111	9136820	0.83	0.29697514221559	1	0.139999700676332	0.0163624746475311	0.263063003381915	0.0081	0.0074	0.0775	0.0188	0.0536	0.019	0.0191	0.0359	0.0019	0.0417	0.0508	0.0978	0.0025	0.0501	0.0908	0.025	0.0205	0.0043	0.0015	0.0207	0.0201	0.1229	0.0375	0.1097	0.0538	0.0026
7	rs2286112	9137242	0.83	0.29697514221559	1	0.139999700676332	0.0172984699091847	0.269137879817265	0.0081	0.0074	0.0777	0.0188	0.0535	0.0189	0.0192	0.0359	0.0019	0.0417	0.051	0.0977	0.0025	0.0501	0.0909	0.025	0.0204	0.0043	0.0015	0.0208	0.0201	0.1227	0.0376	0.1096	0.0538	0.0025
7	rs76666617	9138086	0.83	0.29697514221559	1	0.139999700676332	0.0144663455206607	0.269828313292017	0.0081	0.0074	0.0779	0.0188	0.0534	0.0192	0.0192	0.0359	0.0019	0.0417	0.051	0.0976	0.0025	0.05	0.0909	0.025	0.0205	0.0044	0.0015	0.0208	0.0201	0.1225	0.0377	0.1093	0.0538	0.0025
7	rs12702865	9138344	0.83	0.29697514221559	1	0.139999700676332	0.0163029148294025	0.257485285814988	0.008	0.0076	0.0776	0.019	0.0533	0.0193	0.0192	0.0358	0.0019	0.0418	0.0508	0.0977	0.0024	0.0499	0.0914	0.0251	0.0204	0.0043	0.0013	0.0205	0.0201	0.1223	0.0377	0.1097	0.0539	0.0025
7	rs74368650	9141841	0.83	0.29697514221559	1	0.139999700676332	0.0161104463854724	0.255106344637183	0.0081	0.0075	0.0774	0.0191	0.0532	0.0194	0.0192	0.0357	0.0019	0.0418	0.0507	0.0979	0.0024	0.0496	0.0916	0.0252	0.0206	0.0043	0.0013	0.0205	0.0202	0.1222	0.0376	0.1095	0.054	0.0025
7	rs80036781	9144626	0.83	0.29697514221559	1.01	0.120454976543865	0.0156871267324018	0.249582643096599	0.0081	0.0075	0.0774	0.0191	0.053	0.0195	0.0193	0.0357	0.0019	0.0419	0.0506	0.0982	0.0024	0.0496	0.0916	0.0252	0.0206	0.0043	0.0013	0.0205	0.0202	0.1221	0.0375	0.1096	0.054	0.0025
7	rs75867138	9145853	0.83	0.29697514221559	1.01	0.120454976543865	0.0179119959392136	0.259188771051762	0.0082	0.0072	0.0775	0.019	0.0531	0.0195	0.0192	0.0358	0.0019	0.0419	0.0507	0.0982	0.0024	0.0496	0.0917	0.0253	0.0206	0.0043	0.0013	0.0205	0.0202	0.1221	0.0375	0.1096	0.054	0.0025
7	rs293162	9150520	0.84	0.258953137461488	1.01	0.120454976543865	0.0129123879658596	0.266725692718978	0.008	0.0081	0.0779	0.019	0.0529	0.0197	0.0198	0.0351	0.0018	0.0423	0.0505	0.0983	0.0022	0.0497	0.0917	0.0257	0.0208	0.0036	0.0013	0.0206	0.0202	0.1216	0.0368	0.1094	0.0543	0.0021
7	rs17159532	9155608	0.84	0.258953137461488	1.01	0.120454976543865	0.00315407886218143	0.198741025907447	0.0085	0.0083	0.0787	0.0193	0.0528	0.0202	0.0213	0.0341	0.0021	0.0423	0.0478	0.0995	0.0023	0.0491	0.0924	0.0262	0.0216	0.0037	0.0012	0.021	0.0204	0.1204	0.0351	0.1086	0.055	0.0019
7	rs17159673	9161097	0.84	0.258953137461488	1.01	0.120454976543865	0.00248743227745857	0.179064177769424	0.0086	0.0084	0.079	0.0191	0.0522	0.0202	0.0213	0.034	0.0021	0.0427	0.0477	0.0997	0.0024	0.049	0.0928	0.026	0.0214	0.0038	0.0012	0.0211	0.0205	0.1206	0.0347	0.1082	0.0552	0.0019
7	rs293184	9161198	0.84	0.258953137461488	1.01	0.120454976543865	0.00246658218747298	0.178862923126059	0.0086	0.0084	0.079	0.0191	0.0522	0.0202	0.0213	0.034	0.0021	0.0427	0.0477	0.0997	0.0024	0.049	0.0928	0.026	0.0214	0.0038	0.0012	0.0211	0.0205	0.1206	0.0347	0.1082	0.0552	0.0019
7	rs447764	9161829	0.84	0.258953137461488	1	0.139999700676332	0.00240147915000347	0.179869976297521	0.0087	0.0084	0.0787	0.0191	0.0522	0.0203	0.0213	0.0341	0.0022	0.0428	0.0476	0.0996	0.0024	0.0491	0.0928	0.026	0.0214	0.0038	0.0012	0.021	0.0204	0.1207	0.0346	0.1082	0.0553	0.0019
7	rs118131591	9165400	0.84	0.258953137461488	1	0.139999700676332	0.00621174981282023	0.227659807517001	0.0089	0.0085	0.0788	0.0192	0.0518	0.0206	0.0216	0.0342	0.002	0.0434	0.0476	0.1006	0.0024	0.0489	0.0929	0.0261	0.0209	0.0037	0.0011	0.0213	0.0207	0.1198	0.0337	0.1074	0.0554	0.0016
7	rs293192	9168502	0.84	0.258953137461488	1	0.139999700676332	0.00651869399801384	0.216838146748	0.009	0.0086	0.0789	0.0192	0.0516	0.0208	0.0218	0.0342	0.002	0.0436	0.0476	0.101	0.0024	0.0488	0.093	0.0261	0.0208	0.0037	0.001	0.0214	0.0208	0.1195	0.0333	0.1072	0.0555	0.0014
7	rs188374	9169798	0.84	0.258953137461488	1	0.139999700676332	0.00696558600650914	0.21694550675944	0.009	0.0086	0.0787	0.0192	0.0517	0.0208	0.0218	0.0342	0.0019	0.0436	0.0478	0.1013	0.0024	0.0483	0.0931	0.0261	0.0208	0.0036	0.001	0.0215	0.0208	0.1196	0.0333	0.1073	0.0554	0.0014
7	rs28564460	9178546	0.84	0.258953137461488	1	0.139999700676332	0.0064519546284911	0.227877988354609	0.009	0.0086	0.0796	0.0192	0.0515	0.0206	0.0218	0.034	0.002	0.044	0.0475	0.1008	0.0022	0.0488	0.0927	0.0256	0.0208	0.0036	0.001	0.0222	0.0209	0.1205	0.0333	0.1064	0.0553	0.0014
7	rs33961043	9179170	0.84	0.258953137461488	1	0.139999700676332	0.00596461108563309	0.219635172294957	0.009	0.0086	0.0796	0.0192	0.0516	0.0206	0.0218	0.034	0.002	0.044	0.0475	0.1008	0.0022	0.0488	0.0927	0.0256	0.0207	0.0036	0.001	0.0222	0.0209	0.1205	0.0333	0.1063	0.0552	0.0014
7	rs737714	9187294	0.84	0.258953137461488	1	0.139999700676332	0.00583368134929287	0.231816804768686	0.0091	0.0086	0.0796	0.0192	0.0518	0.0203	0.0217	0.0341	0.002	0.044	0.0477	0.1009	0.0022	0.049	0.0927	0.0255	0.0205	0.0036	0.001	0.0222	0.0209	0.1208	0.0333	0.1062	0.0552	0.0014
7	rs293133	9188752	0.84	0.258953137461488	1	0.139999700676332	0.00703243345777431	0.249694989085601	0.0091	0.0086	0.0796	0.0192	0.0518	0.0204	0.0217	0.0341	0.002	0.044	0.0477	0.1009	0.0022	0.049	0.0927	0.0255	0.0205	0.0036	0.001	0.0222	0.0209	0.1208	0.0333	0.1061	0.0552	0.0014
7	rs73072036	9193948	0.84	0.258953137461488	1	0.139999700676332	0.0162212806181486	0.276878674942021	0.0092	0.0085	0.0795	0.0192	0.0519	0.0203	0.0217	0.0341	0.002	0.0441	0.0473	0.101	0.0022	0.0491	0.0924	0.0254	0.0207	0.0036	0.001	0.0223	0.0208	0.1209	0.0332	0.1058	0.0552	0.0014
7	rs13230374	9195056	0.84	0.258953137461488	1.01	0.120454976543865	0.0181682449410882	0.299072695081142	0.0092	0.0085	0.0794	0.0192	0.0519	0.0204	0.0217	0.0341	0.002	0.0442	0.0473	0.1009	0.0023	0.0491	0.0923	0.0254	0.0208	0.0036	0.001	0.0224	0.0208	0.1209	0.0332	0.1057	0.0552	0.0014
7	rs444085	9209318	0.83	0.29697514221559	1.02	0.103026239636585	0.0255514925663151	0.479901075409069	0.0092	0.009	0.0787	0.0184	0.0521	0.0196	0.0211	0.0347	0.0019	0.0466	0.0453	0.0997	0.0025	0.0525	0.089	0.024	0.0212	0.0036	0.0011	0.0247	0.0189	0.1222	0.0352	0.1008	0.0592	0.0019
7	rs1581687	9213139	0.83	0.29697514221559	1.02	0.103026239636585	0.0138303058514946	0.381541645720922	0.0092	0.0091	0.0787	0.0184	0.0522	0.0196	0.0211	0.0346	0.002	0.0467	0.0448	0.0999	0.0025	0.0526	0.089	0.0241	0.0212	0.0036	0.0011	0.0247	0.0189	0.1224	0.0353	0.1008	0.0589	0.0019
7	rs387523	9214103	0.83	0.29697514221559	1.01	0.120454976543865	0.0136664357695466	0.367842447748089	0.0092	0.0091	0.0787	0.0184	0.0522	0.0196	0.0213	0.0345	0.0019	0.0466	0.0448	0.0999	0.0025	0.0523	0.089	0.024	0.0214	0.0036	0.0011	0.0247	0.0189	0.1224	0.0352	0.1011	0.0589	0.0019
7	rs386380	9214117	0.83	0.29697514221559	1.01	0.120454976543865	0.0136533888020378	0.36721165093302	0.0092	0.0091	0.0787	0.0184	0.0522	0.0196	0.0213	0.0345	0.0019	0.0466	0.0448	0.0999	0.0025	0.0523	0.089	0.024	0.0214	0.0036	0.0011	0.0247	0.0189	0.1224	0.0352	0.1011	0.0589	0.0019
7	Affx-31094974	9215320	0.83	0.29697514221559	1.01	0.120454976543865	0.0138962608991306	0.371380550087969	0.0092	0.0091	0.0787	0.0184	0.0522	0.0196	0.0213	0.0345	0.0019	0.0466	0.0448	0.1	0.0025	0.0523	0.089	0.024	0.0214	0.0036	0.0011	0.0247	0.0189	0.1224	0.0352	0.1011	0.0589	0.0019
7	rs117342580	9216686	0.83	0.29697514221559	1.01	0.120454976543865	0.0151519595290828	0.388059189181249	0.0092	0.009	0.0786	0.0184	0.0522	0.0196	0.0213	0.0345	0.0019	0.0466	0.0448	0.1001	0.0025	0.0523	0.0889	0.024	0.0214	0.0036	0.0011	0.0247	0.0189	0.1224	0.0352	0.1011	0.0589	0.0019
7	rs117537259	9216994	0.83	0.29697514221559	1.01	0.120454976543865	0.0163103510739943	0.40818317931713	0.0092	0.009	0.0786	0.0184	0.0522	0.0196	0.0213	0.0345	0.0019	0.0466	0.0447	0.1002	0.0025	0.0523	0.0889	0.024	0.0215	0.0036	0.0011	0.0247	0.0189	0.1224	0.0352	0.1011	0.0589	0.0019
7	rs73054468	9219145	0.83	0.29697514221559	1.01	0.120454976543865	0.0157522707377762	0.402608285225537	0.0092	0.0089	0.0779	0.0184	0.0522	0.0195	0.0212	0.0345	0.0019	0.0467	0.0445	0.1009	0.0025	0.0524	0.0888	0.024	0.0216	0.0037	0.0011	0.0244	0.0187	0.1227	0.0352	0.1014	0.0588	0.0019
7	rs1285443	9219665	0.83	0.29697514221559	1.01	0.120454976543865	0.0191112617218855	0.420966422415988	0.0092	0.0089	0.0779	0.0185	0.0522	0.0195	0.0212	0.0345	0.0018	0.0467	0.0445	0.1009	0.0025	0.0524	0.0889	0.024	0.0216	0.0037	0.0011	0.0244	0.0187	0.1227	0.0353	0.1014	0.0588	0.0019
7	rs78907802	9221756	0.83	0.29697514221559	1.01	0.120454976543865	0.0281639365309518	0.444985676013186	0.0093	0.0089	0.0778	0.0187	0.0524	0.0195	0.0212	0.0346	0.0018	0.0467	0.0442	0.101	0.0024	0.0524	0.0889	0.0243	0.0218	0.0038	0.001	0.0242	0.0187	0.1225	0.035	0.1009	0.0588	0.0019
7	rs1012977	9222338	0.83	0.29697514221559	1.01	0.120454976543865	0.0204029490002265	0.410262900805693	0.0092	0.0089	0.0779	0.0189	0.0525	0.0196	0.0213	0.0345	0.0018	0.0468	0.0441	0.101	0.0024	0.0525	0.089	0.0247	0.0221	0.0038	0.001	0.0239	0.0189	0.1224	0.0348	0.1004	0.0588	0.0019
7	rs7796895	9223595	0.83	0.29697514221559	1.01	0.120454976543865	0.0232126451057134	0.357536288561415	0.0092	0.009	0.078	0.0191	0.0523	0.0195	0.0212	0.0343	0.0017	0.0468	0.0433	0.1013	0.0025	0.0525	0.089	0.0248	0.0225	0.0039	0.0011	0.0234	0.0189	0.1222	0.0349	0.1002	0.0593	0.0019
7	rs1149541	9223721	0.83	0.29697514221559	1.02	0.103026239636585	0.0241289253091196	0.372899798325711	0.0092	0.009	0.0782	0.0191	0.0524	0.0195	0.0213	0.0343	0.0017	0.0468	0.0432	0.1014	0.0025	0.0525	0.089	0.0247	0.0225	0.0039	0.0011	0.0235	0.0191	0.1223	0.0347	0.1	0.0592	0.0019
7	rs17160259	9224481	0.85	0.2244882202137	1.03	0.0875760293110768	0.0145072312269362	0.290321056829815	0.0086	0.0088	0.0802	0.0188	0.0518	0.0197	0.0217	0.0347	0.0017	0.0472	0.0429	0.1023	0.0024	0.0524	0.089	0.0241	0.0228	0.004	0.0014	0.023	0.0177	0.124	0.0354	0.0975	0.0589	0.0021
7	rs67450712	9232420	0.85	0.2244882202137	1.03	0.0875760293110768	0.0146647529925839	0.254088928301906	0.0085	0.0087	0.0808	0.0187	0.0511	0.0196	0.022	0.0347	0.0017	0.0472	0.0425	0.1035	0.0023	0.0524	0.0897	0.0236	0.0228	0.004	0.0014	0.0227	0.0168	0.1253	0.0355	0.0967	0.0586	0.0022
7	rs118187513	9233065	0.85	0.2244882202137	1.03	0.0875760293110768	0.0156943551307449	0.266496312868419	0.0085	0.0086	0.0808	0.0187	0.0511	0.0196	0.022	0.0347	0.0017	0.0472	0.0425	0.1035	0.0023	0.0524	0.0898	0.0236	0.0228	0.004	0.0014	0.0227	0.0168	0.1253	0.0354	0.0966	0.0586	0.0022
7	rs1285456	9236165	0.85	0.2244882202137	1.03	0.0875760293110768	0.0130442583285923	0.251044388737988	0.0086	0.0086	0.0809	0.0187	0.0512	0.0199	0.022	0.0347	0.0017	0.0472	0.0426	0.1036	0.0023	0.0522	0.0898	0.0234	0.0228	0.004	0.0015	0.0227	0.0169	0.1254	0.0352	0.0966	0.0585	0.0023
7	rs10237920	9245574	0.85	0.2244882202137	1.03	0.0875760293110768	0.0100363867094279	0.249357999179389	0.0085	0.0086	0.0811	0.0187	0.051	0.0198	0.022	0.0347	0.0017	0.0472	0.0426	0.1037	0.0022	0.0522	0.09	0.0234	0.0229	0.004	0.0014	0.0226	0.0168	0.1259	0.0351	0.0964	0.0584	0.0023
7	rs55681011	9249180	0.85	0.2244882202137	1.04	0.0739648219953096	0.00918021751257826	0.23876192736424	0.0084	0.0086	0.0811	0.0188	0.051	0.0198	0.022	0.0347	0.0017	0.0472	0.0426	0.1037	0.0022	0.0522	0.0901	0.0234	0.0229	0.004	0.0014	0.0226	0.0168	0.126	0.0351	0.0964	0.0584	0.0023
7	rs10258159	9256163	0.85	0.2244882202137	1.05	0.0620520515513756	0.00927250574736545	0.220174408763185	0.0084	0.0086	0.081	0.0188	0.0509	0.0198	0.0219	0.0348	0.0017	0.0468	0.0424	0.1038	0.0022	0.0522	0.0902	0.0235	0.0229	0.0042	0.0015	0.0226	0.0168	0.1258	0.0351	0.0966	0.0585	0.0023
7	rs1285415	9257996	0.85	0.2244882202137	1.05	0.0620520515513756	0.00895492385003623	0.215872693787667	0.0084	0.0086	0.081	0.0188	0.0505	0.0198	0.0219	0.0348	0.0016	0.0468	0.0423	0.1039	0.0022	0.0522	0.0902	0.0235	0.0229	0.0041	0.0014	0.0226	0.0168	0.1258	0.0355	0.0968	0.0587	0.0022
7	rs1285407	9266388	0.85	0.2244882202137	1.05	0.0620520515513756	0.0128936308182062	0.21223826975051	0.0084	0.0086	0.0805	0.0188	0.0498	0.0197	0.0218	0.0346	0.0016	0.0466	0.0419	0.1042	0.0022	0.052	0.0903	0.0236	0.0226	0.0041	0.0014	0.0225	0.0168	0.1258	0.0365	0.0973	0.0596	0.0022
7	rs17204590	9266581	0.85	0.2244882202137	1.05	0.0620520515513756	0.012070406088828	0.211066798329293	0.0084	0.0087	0.0806	0.0188	0.0498	0.0197	0.0218	0.0345	0.0016	0.0466	0.0419	0.1042	0.0022	0.0519	0.0904	0.0236	0.0226	0.0041	0.0014	0.0225	0.0169	0.1258	0.0365	0.0971	0.0595	0.0022
7	rs34969378	9277955	0.86	0.193417951625055	1.05	0.0620520515513756	0.00706802256307803	0.152716186488065	0.0084	0.0087	0.08	0.0188	0.0485	0.0196	0.0224	0.0351	0.0017	0.0465	0.0425	0.1037	0.0028	0.0519	0.0916	0.0237	0.0225	0.0043	0.0017	0.0223	0.0171	0.1263	0.0356	0.0972	0.0581	0.0026
7	rs1155196	9283904	0.87	0.165571370278195	1.06	0.0516972356607989	0.00884621850561981	0.10726204707087	0.0079	0.0086	0.0787	0.019	0.0479	0.0183	0.0211	0.037	0.0018	0.0463	0.0435	0.1028	0.0037	0.052	0.0956	0.0235	0.0216	0.0043	0.0018	0.0212	0.0169	0.1274	0.0347	0.0986	0.0565	0.0029
7	rs2699138	9286436	0.87	0.165571370278195	1.05	0.0620520515513756	0.00811756430459729	0.0991233950663608	0.0079	0.0086	0.0787	0.0189	0.0479	0.0184	0.021	0.037	0.0018	0.0464	0.043	0.103	0.0038	0.052	0.0957	0.0235	0.0215	0.0042	0.0019	0.0213	0.0169	0.1276	0.0347	0.0984	0.0564	0.003
7	rs28621716	9287828	0.87	0.165571370278195	1.05	0.0620520515513756	0.00864568419233521	0.0979927276923974	0.0079	0.0086	0.0787	0.0189	0.0479	0.0184	0.021	0.037	0.0018	0.0464	0.043	0.103	0.0038	0.052	0.0957	0.0235	0.0215	0.0042	0.0019	0.0213	0.0169	0.1276	0.0347	0.0984	0.0564	0.003
7	rs77459860	9308776	0.88	0.140769569262351	1.05	0.0620520515513756	0.0127009950779859	0.0914732154460973	0.0079	0.0087	0.079	0.019	0.0476	0.0178	0.0208	0.0371	0.0018	0.0464	0.0428	0.1031	0.004	0.0519	0.0961	0.023	0.0215	0.0042	0.0019	0.0209	0.0164	0.128	0.035	0.099	0.0562	0.0031
7	rs117696186	9311900	0.88	0.140769569262351	1.05	0.0620520515513756	0.0123403122866828	0.0769185302473213	0.0079	0.0087	0.0791	0.019	0.0477	0.0177	0.0208	0.0371	0.0018	0.0465	0.0428	0.1031	0.004	0.052	0.0962	0.0229	0.0215	0.0042	0.0019	0.0209	0.0164	0.128	0.035	0.0991	0.0563	0.0031
7	rs76934384	9317000	0.88	0.140769569262351	1.05	0.0620520515513756	0.0108195038797286	0.068838382882819	0.0079	0.0087	0.0791	0.019	0.0476	0.0177	0.0207	0.0372	0.0018	0.0465	0.0427	0.1033	0.004	0.0519	0.0962	0.0229	0.0212	0.0042	0.0019	0.0209	0.0164	0.1281	0.0351	0.0992	0.0562	0.0031
7	rs12702878	9318509	0.88	0.140769569262351	1.05	0.0620520515513756	0.0106452365376776	0.0645643175453428	0.0079	0.0087	0.0791	0.019	0.0476	0.0177	0.0207	0.0372	0.0019	0.0464	0.0427	0.1033	0.004	0.0519	0.0962	0.0229	0.0212	0.0042	0.0019	0.0209	0.0164	0.1281	0.0351	0.0992	0.0565	0.0031
7	rs1406626	9319943	0.88	0.140769569262351	1.04	0.0739648219953096	0.0108524167834261	0.0625376679516786	0.0079	0.0087	0.0791	0.0191	0.0476	0.0177	0.0208	0.0372	0.0019	0.0463	0.0427	0.1032	0.004	0.0519	0.0962	0.0229	0.0212	0.0042	0.0019	0.0209	0.0164	0.1281	0.0351	0.0992	0.0564	0.0031
7	rs7781086	9321295	0.88	0.140769569262351	1.04	0.0739648219953096	0.0111800894743132	0.0616012571642129	0.0079	0.0087	0.0791	0.0192	0.0477	0.0177	0.0208	0.0372	0.0018	0.0463	0.0426	0.1032	0.004	0.0519	0.0962	0.023	0.0213	0.0042	0.0019	0.0209	0.0164	0.1281	0.0351	0.0992	0.0564	0.0031
7	rs75909365	9323861	0.88	0.140769569262351	1.05	0.0620520515513756	0.012781514421337	0.0661364665177148	0.0078	0.0087	0.0791	0.0192	0.0479	0.0177	0.0208	0.0373	0.0018	0.0463	0.0426	0.1031	0.004	0.0517	0.0962	0.023	0.0213	0.0042	0.0019	0.0209	0.0164	0.1281	0.0351	0.0992	0.0565	0.0031
7	rs13227480	9326566	0.88	0.140769569262351	1.04	0.0739648219953096	0.0147336341760236	0.0668249519271995	0.0078	0.0087	0.0791	0.0193	0.048	0.0177	0.0208	0.0373	0.0018	0.0462	0.0426	0.103	0.004	0.0516	0.0962	0.0231	0.0213	0.0041	0.0019	0.0209	0.0163	0.1282	0.035	0.0992	0.0565	0.0031
7	rs75403309	9328127	0.88	0.140769569262351	1.04	0.0739648219953096	0.0151027080304977	0.0668249519271995	0.0078	0.0087	0.0791	0.0193	0.048	0.0177	0.0208	0.0372	0.0018	0.0462	0.0426	0.103	0.004	0.0516	0.0964	0.0231	0.0213	0.0041	0.0019	0.0209	0.0163	0.1282	0.035	0.0992	0.0564	0.0031
7	rs111633587	9330374	0.88	0.140769569262351	1.04	0.0739648219953096	0.0162583497124121	0.0768454116707442	0.0078	0.0087	0.0791	0.0193	0.0481	0.0177	0.0208	0.0372	0.0018	0.0461	0.0426	0.103	0.004	0.0516	0.0964	0.0231	0.0213	0.0041	0.0018	0.0208	0.0163	0.1281	0.035	0.0991	0.0564	0.0031
7	rs10246847	9330626	0.88	0.140769569262351	1.04	0.0739648219953096	0.0163699308580904	0.0762614879656374	0.0078	0.0087	0.0791	0.0193	0.0481	0.0177	0.0208	0.0372	0.0018	0.0461	0.0426	0.103	0.004	0.0516	0.0964	0.0231	0.0213	0.0041	0.0018	0.0208	0.0163	0.1281	0.035	0.0991	0.0564	0.0031
7	rs10228006	9334567	0.88	0.140769569262351	1.04	0.0739648219953096	0.0134394481500072	0.0628735477065409	0.0077	0.009	0.0797	0.0194	0.048	0.0177	0.0207	0.0369	0.0018	0.0456	0.0432	0.1033	0.0043	0.0522	0.0968	0.023	0.0208	0.004	0.0019	0.0205	0.0163	0.1277	0.0353	0.0989	0.056	0.0032
7	rs73042590	9347019	0.89	0.118826527661215	1.04	0.0739648219953096	0.0189447541707828	0.0786818857989365	0.0074	0.0096	0.08	0.0195	0.0469	0.0183	0.0212	0.0364	0.0019	0.0452	0.0435	0.1032	0.0045	0.0518	0.0964	0.023	0.0202	0.004	0.0019	0.0205	0.0167	0.1277	0.0358	0.0992	0.0553	0.0034
7	rs16876001	9356341	0.89	0.118826527661215	1.04	0.0739648219953096	0.0184515717256123	0.0657248103554175	0.0074	0.0097	0.0801	0.0195	0.0468	0.0184	0.0213	0.0364	0.0019	0.0452	0.0434	0.1033	0.0045	0.0518	0.0964	0.023	0.0202	0.004	0.0019	0.0205	0.0167	0.1278	0.0358	0.0993	0.0552	0.0034
7	rs76792299	9358276	0.89	0.118826527661215	1.03	0.0875760293110768	0.0180558087039265	0.0646323411909048	0.0073	0.0097	0.0801	0.0195	0.0468	0.0184	0.0213	0.0364	0.0019	0.0452	0.0434	0.1033	0.0045	0.0518	0.0964	0.023	0.0202	0.004	0.0019	0.0205	0.0168	0.1277	0.0358	0.0993	0.0552	0.0034
7	rs77715777	9361262	0.89	0.118826527661215	1.03	0.0875760293110768	0.0179598401560744	0.0502886469647399	0.0073	0.0097	0.0802	0.0195	0.0467	0.0184	0.0213	0.0364	0.0019	0.0452	0.0433	0.1034	0.0045	0.0518	0.0966	0.023	0.0202	0.004	0.0019	0.0205	0.0168	0.1278	0.0357	0.0992	0.0553	0.0035
7	rs6942640	9361462	0.89	0.118826527661215	1.03	0.0875760293110768	0.0180638229604522	0.0485304296482857	0.0073	0.0097	0.0802	0.0195	0.0467	0.0184	0.0213	0.0364	0.0019	0.0452	0.0433	0.1034	0.0045	0.0518	0.0966	0.023	0.0202	0.004	0.0019	0.0205	0.0168	0.1278	0.0357	0.0992	0.0553	0.0035
7	rs17206426	9361591	0.89	0.118826527661215	1.03	0.0875760293110768	0.01817629562064	0.0481700866478443	0.0073	0.0097	0.0802	0.0195	0.0467	0.0184	0.0213	0.0364	0.0019	0.0452	0.0433	0.1035	0.0045	0.0518	0.0966	0.023	0.0202	0.004	0.0019	0.0205	0.0168	0.1278	0.0357	0.0992	0.0553	0.0035
7	rs77698604	9363132	0.89	0.118826527661215	1.03	0.0875760293110768	0.0198909403264692	0.0399914064391814	0.0073	0.0097	0.0802	0.0197	0.0466	0.0184	0.0213	0.0364	0.0019	0.0449	0.0433	0.1037	0.0045	0.0518	0.0967	0.0233	0.0202	0.004	0.0019	0.0205	0.0168	0.1278	0.0356	0.0992	0.0552	0.0035
7	rs9648631	9369342	0.9	0.0995502148251544	1.03	0.0875760293110768	0.0157595212481875	0.0394960144567185	0.0073	0.0097	0.08	0.0197	0.0471	0.0186	0.021	0.0363	0.0019	0.0453	0.0433	0.1034	0.0046	0.0517	0.0965	0.0231	0.0202	0.0039	0.0019	0.0206	0.0166	0.1279	0.0355	0.0996	0.0551	0.0035
7	rs35276865	9371342	0.9	0.0995502148251544	1.03	0.0875760293110768	0.0142834155423041	0.0491941152509978	0.0073	0.0097	0.08	0.0197	0.0473	0.0186	0.021	0.0363	0.0019	0.0453	0.0432	0.1034	0.0046	0.0515	0.0965	0.0231	0.0202	0.0039	0.0019	0.0206	0.0166	0.128	0.0354	0.0996	0.055	0.0035
7	rs4032750	9373547	0.9	0.0995502148251544	1.03	0.0875760293110768	0.0129939041811636	0.0659305037042551	0.0073	0.0097	0.0799	0.0196	0.0473	0.0189	0.021	0.0364	0.0019	0.0453	0.0432	0.1033	0.0046	0.0515	0.0965	0.0231	0.02	0.0039	0.0019	0.0206	0.0166	0.128	0.0355	0.0994	0.0551	0.0035
7	rs4358708	9374567	0.9	0.0995502148251544	1.04	0.0739648219953096	0.0106127983873502	0.0630754403159176	0.0073	0.0097	0.0797	0.0197	0.0472	0.019	0.0211	0.0364	0.0019	0.0453	0.0432	0.1033	0.0043	0.0515	0.0965	0.0231	0.02	0.004	0.0019	0.0206	0.0166	0.128	0.0356	0.0994	0.0551	0.0035
7	rs117656431	9383302	0.91	0.0827439743829911	1.04	0.0739648219953096	0.00574201582695107	0.0335665993151485	0.0077	0.0105	0.0797	0.0197	0.0473	0.0196	0.0214	0.0367	0.0022	0.0448	0.0438	0.1023	0.0046	0.0507	0.0975	0.022	0.0191	0.004	0.002	0.0211	0.017	0.1275	0.0355	0.1003	0.0534	0.0035
7	rs12531647	9384286	0.9	0.0995502148251544	1.04	0.0739648219953096	0.00565814133279062	0.034851966632784	0.0075	0.0106	0.0794	0.0196	0.0473	0.0198	0.0215	0.0367	0.0024	0.0448	0.0439	0.1022	0.0047	0.0504	0.0978	0.0217	0.019	0.004	0.002	0.0212	0.0171	0.1275	0.0355	0.1008	0.0532	0.0036
7	rs35616619	9385380	0.91	0.0827439743829911	1.05	0.0620520515513756	0.00588165651198672	0.0347483228224148	0.0074	0.0106	0.0792	0.0196	0.0476	0.0198	0.0216	0.0368	0.0024	0.0451	0.0439	0.102	0.0047	0.0501	0.098	0.0217	0.0189	0.0041	0.002	0.0212	0.0171	0.1275	0.0355	0.101	0.0529	0.0037
7	rs118019420	9386979	0.91	0.0827439743829911	1.05	0.0620520515513756	0.00792979689809377	0.0360013524982591	0.0072	0.0107	0.0784	0.0194	0.048	0.0201	0.0217	0.0368	0.0024	0.0451	0.0443	0.1023	0.0046	0.0497	0.0984	0.0215	0.0184	0.0043	0.0021	0.0215	0.0172	0.1273	0.0356	0.1015	0.0516	0.0039
7	rs11773271	9387898	0.91	0.0827439743829911	1.05	0.0620520515513756	0.0129311654567465	0.0406006561308255	0.0071	0.011	0.0782	0.019	0.0483	0.0201	0.0219	0.0369	0.0024	0.045	0.0447	0.1023	0.0047	0.0497	0.0983	0.0214	0.0181	0.0045	0.0021	0.0216	0.0173	0.127	0.0355	0.1021	0.051	0.0041
7	rs17161591	9388118	0.91	0.0827439743829911	1.05	0.0620520515513756	0.014095527667158	0.040323211082813	0.007	0.011	0.0785	0.0188	0.0484	0.0199	0.0217	0.0369	0.0024	0.0449	0.045	0.1028	0.0047	0.05	0.0978	0.0212	0.0177	0.0045	0.0022	0.0219	0.0172	0.1267	0.0353	0.1033	0.0502	0.0041
7	rs77899429	9388367	0.91	0.0827439743829911	1.05	0.0620520515513756	0.0123524119526893	0.0453883993183297	0.0069	0.0109	0.0787	0.0186	0.0486	0.0197	0.0217	0.0371	0.0024	0.0447	0.0451	0.1032	0.0048	0.0502	0.0983	0.0208	0.0175	0.0047	0.0023	0.0223	0.0172	0.1265	0.0349	0.1038	0.0496	0.0041
7	rs17206643	9390090	0.92	0.0682081798453755	1.05	0.0620520515513756	0.0172519220374727	0.0482300619421839	0.0064	0.0103	0.0795	0.0177	0.049	0.0191	0.0217	0.0378	0.0024	0.0438	0.0448	0.1044	0.0049	0.0508	0.0986	0.0198	0.0169	0.0052	0.0024	0.0231	0.0172	0.1259	0.0341	0.1053	0.0492	0.0041
7	rs17206741	9391736	0.92	0.0682081798453755	1.05	0.0620520515513756	0.0228019386032808	0.0568162870431793	0.0064	0.0102	0.0796	0.0176	0.049	0.019	0.0218	0.0379	0.0023	0.0438	0.0445	0.1047	0.0049	0.0509	0.0989	0.0197	0.0168	0.0053	0.0024	0.0231	0.0173	0.1258	0.034	0.1054	0.0492	0.0041
7	rs2350840	9392697	0.92	0.0682081798453755	1.05	0.0620520515513756	0.0248884614445998	0.052446903819743	0.0064	0.0102	0.0799	0.0176	0.049	0.019	0.0218	0.0379	0.0023	0.0437	0.0445	0.1046	0.0049	0.0509	0.099	0.0195	0.0167	0.0053	0.0025	0.0232	0.0173	0.1258	0.034	0.1052	0.0491	0.0041
7	rs35661749	9404020	0.92	0.0682081798453755	1.05	0.0620520515513756	0.0447165605803447	0.0484101843611724	0.0063	0.0101	0.0805	0.0177	0.049	0.0189	0.022	0.0381	0.0022	0.0434	0.0444	0.1042	0.0049	0.0513	0.1	0.0192	0.0165	0.0052	0.0025	0.0231	0.0175	0.1256	0.0339	0.1053	0.0489	0.004
7	rs7790443	9410535	0.91	0.0827439743829911	1.05	0.0620520515513756	0.0478302630464499	0.0531959351761616	0.0063	0.0101	0.0808	0.0177	0.049	0.0189	0.022	0.0381	0.0022	0.0434	0.0442	0.1042	0.0049	0.0514	0.0997	0.0192	0.0164	0.0052	0.0025	0.0231	0.0176	0.1256	0.0339	0.1054	0.0489	0.0041
7	rs78044505	9413397	0.91	0.0827439743829911	1.05	0.0620520515513756	0.0471014900628397	0.0520120982983859	0.0063	0.0101	0.0808	0.0177	0.049	0.0189	0.022	0.0381	0.0022	0.0434	0.0442	0.1042	0.0049	0.0514	0.0997	0.0192	0.0164	0.0052	0.0025	0.0231	0.0176	0.1256	0.0339	0.1054	0.0488	0.0041
7	rs34084492	9414790	0.91	0.0827439743829911	1.05	0.0620520515513756	0.0465364238999529	0.0501665127270502	0.0063	0.0101	0.0809	0.0177	0.049	0.0188	0.022	0.0381	0.0022	0.0434	0.0442	0.1041	0.005	0.0514	0.0997	0.0193	0.0164	0.0052	0.0025	0.0231	0.0176	0.1259	0.0339	0.1051	0.0488	0.0041
7	rs76924484	9425001	0.91	0.0827439743829911	1.05	0.0620520515513756	0.0558051040098534	0.0540125712744071	0.0063	0.0101	0.0813	0.0177	0.049	0.0188	0.0221	0.0382	0.0022	0.0434	0.0443	0.1039	0.0049	0.0513	0.0997	0.0193	0.0164	0.0052	0.0025	0.0231	0.0176	0.1254	0.0339	0.1052	0.0486	0.0042
7	rs118017822	9428850	0.91	0.0827439743829911	1.05	0.0620520515513756	0.077373418045792	0.0637503875308753	0.0062	0.01	0.0819	0.0177	0.0489	0.0189	0.0223	0.0382	0.0022	0.0433	0.0444	0.1038	0.0049	0.0512	0.0998	0.0192	0.0164	0.0052	0.0026	0.023	0.0177	0.1247	0.0339	0.1055	0.0485	0.0043
7	rs2350842	9434108	0.91	0.0827439743829911	1.05	0.0620520515513756	0.104376927912801	0.0606046119938404	0.0061	0.01	0.0823	0.0178	0.0489	0.0189	0.0225	0.0382	0.0022	0.0432	0.0445	0.1036	0.0049	0.0511	0.0998	0.0192	0.0164	0.0052	0.0026	0.023	0.0177	0.1242	0.0339	0.1056	0.0484	0.0044
7	rs12539785	9448539	0.91	0.0827439743829911	1.05	0.0620520515513756	0.116083219942595	0.0586974023539478	0.0061	0.0099	0.0822	0.0178	0.0489	0.0189	0.0226	0.0385	0.0021	0.0433	0.0446	0.1037	0.0046	0.0509	0.0996	0.0192	0.0167	0.0052	0.0026	0.0229	0.0177	0.1241	0.034	0.1059	0.0482	0.0045
7	rs6955586	9462313	0.91	0.0827439743829911	1.05	0.0620520515513756	0.141884962403113	0.0687685394845203	0.0061	0.0099	0.0822	0.0178	0.0489	0.0189	0.0226	0.0386	0.0021	0.0433	0.0446	0.1037	0.0045	0.0508	0.0996	0.0192	0.0168	0.0052	0.0026	0.0229	0.0177	0.124	0.0341	0.106	0.0481	0.0045
7	rs75518000	9473430	0.91	0.0827439743829911	1.05	0.0620520515513756	0.129919562283394	0.0608033889332652	0.0061	0.0099	0.0822	0.0177	0.049	0.0189	0.0226	0.0386	0.0021	0.0433	0.0445	0.1037	0.0045	0.0508	0.0995	0.0193	0.0168	0.0052	0.0026	0.0228	0.0178	0.1239	0.0338	0.1063	0.048	0.0045
7	rs13228415	9490791	0.91	0.0827439743829911	1.05	0.0620520515513756	0.127422899867902	0.0770648527053076	0.0061	0.01	0.0823	0.0176	0.049	0.019	0.0226	0.0386	0.0021	0.0434	0.0445	0.1038	0.0045	0.0507	0.0994	0.0195	0.0168	0.0052	0.0026	0.0227	0.0181	0.1237	0.0339	0.1063	0.0477	0.0045
7	rs10235237	9496975	0.91	0.0827439743829911	1.05	0.0620520515513756	0.124719277112503	0.0718694516388229	0.0062	0.01	0.0827	0.0175	0.0491	0.019	0.0227	0.0386	0.0022	0.0434	0.0445	0.104	0.0044	0.0506	0.0993	0.0195	0.0167	0.0052	0.0026	0.0226	0.018	0.1238	0.0341	0.1063	0.0474	0.0045
7	rs76432510	9516016	0.91	0.0827439743829911	1.05	0.0620520515513756	0.122546658624723	0.0679327253358512	0.0062	0.0098	0.0831	0.0177	0.0494	0.0189	0.0226	0.0388	0.002	0.0437	0.0452	0.1033	0.0042	0.0503	0.0989	0.0198	0.0167	0.0053	0.0026	0.0226	0.0182	0.1228	0.0342	0.1064	0.0477	0.0044
7	rs2709098	9517343	0.91	0.0827439743829911	1.05	0.0620520515513756	0.124247552244322	0.0705234598699202	0.0062	0.0098	0.0831	0.0177	0.0494	0.0189	0.0226	0.0388	0.002	0.0437	0.0452	0.1033	0.0042	0.0503	0.0989	0.0198	0.0167	0.0053	0.0026	0.0226	0.0182	0.1228	0.0342	0.1064	0.0477	0.0044
7	rs4720844	9520111	0.91	0.0827439743829911	1.05	0.0620520515513756	0.12766226493731	0.069398192197637	0.0062	0.0098	0.0831	0.0178	0.0494	0.0189	0.0226	0.0388	0.002	0.0437	0.0452	0.1033	0.0042	0.0503	0.0989	0.0198	0.0168	0.0053	0.0026	0.0226	0.0182	0.1228	0.0342	0.1064	0.0476	0.0044
7	rs35557506	9529073	0.91	0.0827439743829911	1.05	0.0620520515513756	0.104324026451067	0.0629408148667153	0.0061	0.0098	0.0832	0.0178	0.0494	0.0189	0.0226	0.0386	0.002	0.0435	0.0453	0.1033	0.0041	0.0502	0.0991	0.0199	0.0168	0.0052	0.0025	0.0225	0.0182	0.1226	0.0343	0.1068	0.0475	0.0043
7	rs2713319	9532166	0.92	0.0682081798453755	1.05	0.0620520515513756	0.0997081974238751	0.034851966632784	0.0057	0.0099	0.083	0.018	0.0488	0.0183	0.0225	0.0385	0.0017	0.0427	0.0452	0.1039	0.0035	0.0505	0.1009	0.0205	0.0173	0.005	0.0023	0.0221	0.018	0.1221	0.0332	0.11	0.0467	0.0039
7	rs2350849	9534063	0.92	0.0682081798453755	1.06	0.0516972356607989	0.0856523737969685	0.0384051254745894	0.0057	0.0099	0.0829	0.018	0.0486	0.0183	0.0225	0.0383	0.0017	0.0426	0.0449	0.1041	0.0035	0.0503	0.1011	0.0205	0.0172	0.005	0.0023	0.0223	0.0179	0.122	0.0332	0.1107	0.0469	0.0038
7	rs9918508	9539279	0.92	0.0682081798453755	1.06	0.0516972356607989	0.0792481385604263	0.0378648650249688	0.0057	0.0098	0.0832	0.018	0.0487	0.0183	0.0225	0.0382	0.0017	0.0426	0.0449	0.104	0.0034	0.0503	0.1011	0.0205	0.0172	0.005	0.0023	0.0223	0.0179	0.1219	0.0332	0.1109	0.047	0.0038
7	rs2464920	9543075	0.93	0.0557421353933153	1.06	0.0516972356607989	0.055171613878246	0.0232327833270784	0.0053	0.0097	0.0844	0.0176	0.0488	0.0178	0.0229	0.036	0.0017	0.0433	0.0443	0.1078	0.0033	0.0484	0.1022	0.0196	0.0171	0.0051	0.0023	0.0221	0.0174	0.1203	0.0325	0.1136	0.0477	0.0034
7	rs78538554	9543141	0.93	0.0557421353933153	1.06	0.0516972356607989	0.0551540857895038	0.0248012363285084	0.0053	0.0097	0.0844	0.0176	0.0488	0.0178	0.0229	0.036	0.0017	0.0433	0.0443	0.1078	0.0033	0.0483	0.1022	0.0196	0.0171	0.0051	0.0023	0.0221	0.0174	0.1203	0.0325	0.1136	0.0477	0.0034
7	rs74606521	9544299	0.93	0.0557421353933153	1.06	0.0516972356607989	0.055769783450826	0.0266009526377615	0.0053	0.0096	0.0845	0.0176	0.0488	0.0178	0.0229	0.0359	0.0017	0.0432	0.0442	0.1079	0.0033	0.0483	0.1023	0.0196	0.0171	0.0051	0.0023	0.0221	0.0174	0.1202	0.0324	0.1136	0.0476	0.0034
7	rs79079275	9556985	0.93	0.0557421353933153	1.07	0.0427611820736564	0.047798419560788	0.0305727652821174	0.0053	0.0094	0.0845	0.0176	0.0489	0.0179	0.0227	0.0356	0.0017	0.0431	0.0443	0.1085	0.0033	0.0485	0.1028	0.0195	0.0172	0.0053	0.0023	0.0222	0.0173	0.12	0.0322	0.1135	0.0475	0.0034
7	rs112250453	9557249	0.93	0.0557421353933153	1.07	0.0427611820736564	0.0475917866756997	0.0283656717039014	0.0053	0.0094	0.0845	0.0176	0.049	0.0179	0.0227	0.0356	0.0017	0.0431	0.0443	0.1085	0.0033	0.0485	0.1028	0.0195	0.0173	0.0053	0.0023	0.0222	0.0172	0.12	0.0321	0.1134	0.0475	0.0034
7	rs62438814	9557546	0.93	0.0557421353933153	1.07	0.0427611820736564	0.0476394173953042	0.02738384419659	0.0053	0.0094	0.0845	0.0176	0.049	0.0179	0.0227	0.0356	0.0017	0.0431	0.0443	0.1085	0.0033	0.0485	0.1028	0.0195	0.0173	0.0053	0.0023	0.0222	0.0172	0.12	0.0321	0.1134	0.0475	0.0034
7	rs73052463	9558015	0.93	0.0557421353933153	1.07	0.0427611820736564	0.0475600507856129	0.0286965491729155	0.0053	0.0094	0.0845	0.0176	0.049	0.0179	0.0227	0.0356	0.0017	0.0431	0.0443	0.1085	0.0033	0.0485	0.1028	0.0195	0.0173	0.0053	0.0023	0.0222	0.0172	0.12	0.0321	0.1134	0.0475	0.0034
7	rs62438815	9561288	0.93	0.0557421353933153	1.06	0.0516972356607989	0.0501115570959364	0.0287439639838225	0.0053	0.0094	0.0844	0.0176	0.0491	0.0179	0.0227	0.0356	0.0017	0.0431	0.0443	0.1085	0.0032	0.0485	0.1028	0.0195	0.0172	0.0054	0.0023	0.0223	0.0172	0.1199	0.0321	0.1137	0.0475	0.0034
7	rs10252713	9562911	0.93	0.0557421353933153	1.07	0.0427611820736564	0.0524989694816259	0.036529419968346	0.0052	0.0094	0.0844	0.0176	0.0492	0.0179	0.0228	0.0356	0.0017	0.043	0.0441	0.1086	0.0032	0.0485	0.1028	0.0195	0.0172	0.0054	0.0023	0.0222	0.0172	0.1199	0.0321	0.1137	0.0477	0.0034
7	rs73675100	9567079	0.93	0.0557421353933153	1.07	0.0427611820736564	0.0556991870706586	0.0402124725363554	0.0052	0.0093	0.0843	0.0176	0.0491	0.0179	0.0228	0.0356	0.0017	0.0429	0.0442	0.1088	0.0032	0.0485	0.103	0.0195	0.0173	0.0053	0.0022	0.0223	0.0173	0.1198	0.032	0.1137	0.0476	0.0034
7	rs9691149	9567923	0.93	0.0557421353933153	1.06	0.0516972356607989	0.0584785852191837	0.0379187350825751	0.0052	0.0093	0.0844	0.0176	0.0491	0.0179	0.0229	0.0356	0.0017	0.0429	0.0442	0.1088	0.0032	0.0486	0.103	0.0195	0.0173	0.0053	0.0021	0.0223	0.0173	0.1198	0.032	0.1136	0.0476	0.0034
7	rs10245938	9569435	0.93	0.0557421353933153	1.06	0.0516972356607989	0.0604873035143107	0.0358961595989306	0.0052	0.0093	0.0843	0.0176	0.0491	0.0179	0.0229	0.0356	0.0017	0.0429	0.0442	0.1088	0.0032	0.0487	0.1031	0.0195	0.0173	0.0053	0.0021	0.0223	0.0173	0.1198	0.0318	0.1136	0.0477	0.0034
7	rs10216126	9590390	0.94	0.0451461751884772	1.07	0.0427611820736564	0.0352718894921659	0.0424531539189916	0.0051	0.0089	0.0852	0.018	0.0488	0.0183	0.0225	0.0351	0.0018	0.0426	0.0441	0.1093	0.0033	0.0482	0.1036	0.0191	0.0176	0.0051	0.0021	0.0221	0.017	0.1195	0.0316	0.1148	0.0474	0.0034
7	rs73044207	9594411	0.94	0.0451461751884772	1.07	0.0427611820736564	0.0369529390403768	0.0436512133647377	0.0051	0.0089	0.0853	0.0181	0.0488	0.0183	0.0225	0.0351	0.0019	0.0427	0.0442	0.1093	0.0033	0.0482	0.1036	0.019	0.0175	0.005	0.0021	0.0221	0.017	0.1194	0.0316	0.1148	0.0473	0.0034
7	rs13242089	9603912	0.94	0.0451461751884772	1.07	0.0427611820736564	0.0444129889863029	0.047155529622295	0.0051	0.0089	0.0854	0.0186	0.0488	0.0184	0.0225	0.0351	0.0019	0.0427	0.0444	0.1092	0.0033	0.048	0.1038	0.0189	0.0174	0.0049	0.002	0.022	0.0169	0.1193	0.0315	0.1146	0.0472	0.0035
7	rs75427002	9622482	0.94	0.0451461751884772	1.07	0.0427611820736564	0.0414398116923715	0.0642925244573774	0.0051	0.0087	0.0859	0.0188	0.0486	0.0185	0.0226	0.035	0.002	0.0423	0.0444	0.1093	0.0033	0.0478	0.1042	0.0186	0.0176	0.0046	0.0019	0.0219	0.0168	0.1193	0.0313	0.115	0.0472	0.0036
7	rs2657231	9628945	0.94	0.0451461751884772	1.07	0.0427611820736564	0.0393956781503548	0.0560455860480293	0.0051	0.0087	0.0861	0.0188	0.0485	0.0185	0.0226	0.035	0.0021	0.0421	0.0444	0.1093	0.0033	0.0477	0.1044	0.0185	0.0177	0.0044	0.0019	0.0219	0.0167	0.1193	0.0313	0.1151	0.0472	0.0036
7	rs2709029	9633590	0.94	0.0451461751884772	1.07	0.0427611820736564	0.0422540273334629	0.0556619326325885	0.0051	0.0087	0.0862	0.019	0.0485	0.0186	0.0226	0.0349	0.0021	0.0421	0.0444	0.1095	0.0033	0.0478	0.1042	0.0185	0.0177	0.0044	0.0019	0.0219	0.0167	0.1192	0.0313	0.1153	0.0469	0.0036
7	rs76905736	9643278	0.95	0.036223894092762	1.07	0.0427611820736564	0.0720052152182982	0.0800894066322641	0.0048	0.0087	0.0878	0.0194	0.0474	0.0188	0.0226	0.0346	0.0024	0.0408	0.0439	0.1105	0.0035	0.0476	0.1063	0.0184	0.0179	0.0043	0.0019	0.0218	0.016	0.1194	0.0305	0.115	0.0463	0.0038
7	rs12154746	9644860	0.95	0.036223894092762	1.06	0.0516972356607989	0.0753983059705949	0.0982345859495385	0.0048	0.0087	0.0881	0.0195	0.0471	0.0188	0.0226	0.0345	0.0024	0.0407	0.0436	0.1104	0.0035	0.0474	0.1068	0.0184	0.0179	0.0043	0.0019	0.0217	0.0159	0.1196	0.0304	0.115	0.046	0.0038
7	rs1354607	9646047	0.95	0.036223894092762	1.06	0.0516972356607989	0.073392603157641	0.0885899300173812	0.0049	0.0087	0.0883	0.0195	0.047	0.0188	0.0226	0.0345	0.0024	0.0406	0.0436	0.1103	0.0035	0.0473	0.107	0.0184	0.018	0.0043	0.0019	0.0217	0.0159	0.1197	0.0304	0.115	0.0459	0.0038
7	rs2709054	9646540	0.95	0.036223894092762	1.07	0.0427611820736564	0.0767839559974739	0.102299748141799	0.0049	0.0087	0.0883	0.0196	0.047	0.0188	0.0226	0.0345	0.0024	0.0406	0.0436	0.1103	0.0035	0.0472	0.1071	0.0185	0.018	0.0043	0.0019	0.0216	0.0159	0.1197	0.0304	0.115	0.0458	0.0038
7	rs10268421	9650438	0.95	0.036223894092762	1.07	0.0427611820736564	0.077789967701889	0.132033216162468	0.0049	0.0087	0.0886	0.0197	0.0468	0.0188	0.0225	0.0344	0.0025	0.0406	0.0436	0.1102	0.0035	0.0471	0.1076	0.0185	0.018	0.0043	0.0019	0.0215	0.0159	0.1199	0.0303	0.1149	0.0456	0.0039
7	rs6976008	9653906	0.95	0.036223894092762	1.07	0.0427611820736564	0.0913513657508996	0.175153848982638	0.0049	0.0088	0.0891	0.0197	0.0465	0.0189	0.0225	0.0341	0.0025	0.0406	0.0432	0.1103	0.0036	0.0468	0.1082	0.0183	0.018	0.0043	0.0019	0.0214	0.0157	0.1198	0.0302	0.1151	0.0454	0.0039
7	rs1876042	9655950	0.97	0.0226446595703671	1.07	0.0427611820736564	0.118614270439952	0.273173119035646	0.0046	0.0102	0.0919	0.0193	0.0458	0.0181	0.022	0.0309	0.003	0.0402	0.0417	0.1101	0.0037	0.0445	0.1144	0.0183	0.0171	0.0049	0.0019	0.021	0.0154	0.12	0.0287	0.1153	0.0475	0.0036
7	rs34036504	9659078	0.96	0.0287844243890396	1.08	0.0351072409391166	0.223777250349177	0.347935013104007	0.0043	0.0105	0.0967	0.0193	0.0447	0.018	0.0213	0.0299	0.0031	0.04	0.041	0.1064	0.0037	0.0425	0.116	0.0182	0.0171	0.005	0.0019	0.0205	0.0152	0.122	0.0281	0.1171	0.0483	0.0033
7	rs10242406	9664083	0.96	0.0287844243890396	1.08	0.0351072409391166	0.192172010208727	0.295396910593623	0.0043	0.0105	0.0972	0.0193	0.0446	0.0181	0.0213	0.0301	0.0031	0.04	0.041	0.1058	0.0037	0.0423	0.1161	0.0182	0.0171	0.005	0.0019	0.0205	0.0151	0.1218	0.0281	0.1175	0.0485	0.0033
7	rs4725218	9664745	0.96	0.0287844243890396	1.1	0.0231193192345528	0.188233625152851	0.261351566669545	0.0043	0.0105	0.0972	0.0193	0.0446	0.0181	0.0214	0.0301	0.0031	0.04	0.041	0.1058	0.0036	0.0423	0.1161	0.0182	0.0171	0.005	0.0019	0.0205	0.0151	0.1218	0.0281	0.1175	0.0484	0.0033
7	rs6974044	9666595	0.96	0.0287844243890396	1.1	0.0231193192345528	0.182339652021576	0.207142208090513	0.0043	0.0105	0.0969	0.0193	0.0446	0.018	0.0215	0.0302	0.0031	0.04	0.041	0.1059	0.0036	0.0423	0.1161	0.0182	0.0172	0.005	0.0019	0.0205	0.0151	0.1218	0.0281	0.1178	0.0483	0.0033
7	rs79898208	9672125	0.96	0.0287844243890396	1.1	0.0231193192345528	0.189553831449503	0.154432718292155	0.0044	0.0105	0.0969	0.0197	0.0446	0.0183	0.0219	0.0302	0.0032	0.0399	0.0409	0.106	0.0034	0.0423	0.1161	0.0183	0.0175	0.0049	0.0019	0.0201	0.015	0.1214	0.028	0.1176	0.0482	0.0032
7	rs74447676	9673056	0.96	0.0287844243890396	1.1	0.0231193192345528	0.188949652486342	0.155580873835835	0.0044	0.0105	0.0969	0.0197	0.0446	0.0183	0.0219	0.0302	0.0032	0.0399	0.0409	0.106	0.0034	0.0423	0.1161	0.0183	0.0175	0.0049	0.0019	0.0201	0.015	0.1214	0.028	0.1176	0.0482	0.0032
7	rs116902916	9676974	0.96	0.0287844243890396	1.1	0.0231193192345528	0.193852302420699	0.101399902916346	0.0044	0.0105	0.0969	0.0198	0.0447	0.0184	0.0221	0.0302	0.0032	0.0399	0.0408	0.1061	0.0033	0.0424	0.1162	0.0183	0.0175	0.0049	0.0019	0.0202	0.0149	0.1212	0.028	0.1174	0.0482	0.0031
7	rs10258967	9677494	0.96	0.0287844243890396	1.11	0.0185358352188032	0.194388692877612	0.0912380688461112	0.0044	0.0105	0.0969	0.0198	0.0447	0.0184	0.0222	0.0303	0.0032	0.04	0.0408	0.1061	0.0033	0.0424	0.1162	0.0183	0.0176	0.0049	0.0019	0.0202	0.0149	0.1212	0.028	0.1174	0.0482	0.0031
7	rs1605052	9677569	0.96	0.0287844243890396	1.11	0.0185358352188032	0.192438770565446	0.0929680434291591	0.0044	0.0105	0.0969	0.0198	0.0447	0.0184	0.0222	0.0302	0.0032	0.0399	0.0408	0.1061	0.0033	0.0424	0.1162	0.0183	0.0176	0.0048	0.0019	0.0202	0.0149	0.1214	0.0279	0.1175	0.0482	0.0031
7	rs117269218	9681939	0.96	0.0287844243890396	1.11	0.0185358352188032	0.208113073636537	0.0630754403159176	0.0042	0.0106	0.0974	0.0193	0.0446	0.0182	0.0221	0.0306	0.0032	0.0398	0.041	0.1066	0.0033	0.0421	0.1164	0.0181	0.0174	0.0047	0.0019	0.0206	0.0147	0.1219	0.0277	0.117	0.0481	0.0031
7	rs7798335	9682200	0.96	0.0287844243890396	1.11	0.0185358352188032	0.202418289748343	0.0508398538774905	0.0042	0.0108	0.0976	0.0192	0.0444	0.0182	0.0221	0.0306	0.0032	0.0396	0.041	0.1067	0.0034	0.0422	0.1162	0.0181	0.0173	0.0046	0.0021	0.0205	0.0146	0.1219	0.0278	0.1171	0.0482	0.0031
7	rs75805304	9685440	0.96	0.0287844243890396	1.11	0.0185358352188032	0.220840577006836	0.0518881570009337	0.0041	0.0108	0.0983	0.019	0.0442	0.0179	0.0219	0.0307	0.0032	0.0396	0.041	0.1073	0.0034	0.0421	0.1168	0.0182	0.0171	0.0046	0.0022	0.0206	0.0143	0.122	0.0279	0.1165	0.0479	0.0031
7	rs7796507	9694836	0.96	0.0287844243890396	1.11	0.0185358352188032	0.227908203897162	0.0484101843611724	0.0039	0.0109	0.099	0.0187	0.0441	0.0173	0.0216	0.0307	0.003	0.0396	0.0406	0.1083	0.0033	0.0416	0.1176	0.0181	0.0171	0.0041	0.0022	0.0205	0.0137	0.1225	0.0279	0.1182	0.0475	0.0029
7	rs1032868	9702005	0.96	0.0287844243890396	1.11	0.0185358352188032	0.242589074386798	0.0436512133647377	0.0039	0.0109	0.0993	0.0186	0.044	0.0172	0.0216	0.0307	0.003	0.0396	0.0406	0.1083	0.0033	0.0415	0.1179	0.018	0.017	0.004	0.0022	0.0205	0.0135	0.1226	0.028	0.1186	0.0474	0.0029
7	rs1032869	9702151	0.96	0.0287844243890396	1.11	0.0185358352188032	0.242979970289801	0.0451550381444514	0.0039	0.0109	0.0993	0.0186	0.044	0.0171	0.0216	0.0307	0.003	0.0395	0.0406	0.1083	0.0033	0.0415	0.1179	0.018	0.017	0.004	0.0022	0.0205	0.0135	0.1226	0.028	0.1186	0.0474	0.0029
7	rs117431257	9702712	0.96	0.0287844243890396	1.11	0.0185358352188032	0.245288938880737	0.0475721379941489	0.0039	0.0109	0.0993	0.0186	0.0439	0.0171	0.0216	0.0307	0.003	0.0395	0.0406	0.1083	0.0033	0.0414	0.118	0.018	0.017	0.0039	0.0022	0.0205	0.0135	0.1227	0.0279	0.1186	0.0474	0.0029
7	rs1033271	9709404	0.96	0.0287844243890396	1.11	0.0185358352188032	0.267707266102339	0.0601418752513562	0.0039	0.0108	0.0995	0.0184	0.0436	0.0168	0.0215	0.0308	0.0029	0.0391	0.0406	0.1083	0.0034	0.0412	0.1193	0.0178	0.0169	0.0038	0.0023	0.0205	0.0134	0.123	0.0278	0.1191	0.0472	0.0028
7	rs35160338	9711911	0.96	0.0287844243890396	1.11	0.0185358352188032	0.260070617107494	0.0553430878808383	0.0038	0.0108	0.0995	0.0183	0.0436	0.0168	0.0215	0.0307	0.003	0.0389	0.0406	0.1085	0.0034	0.041	0.1194	0.0178	0.0169	0.0038	0.0024	0.0204	0.0134	0.1231	0.0278	0.1193	0.0471	0.0029
7	rs76761574	9712016	0.96	0.0287844243890396	1.11	0.0185358352188032	0.258899479995897	0.0570096677885933	0.0038	0.0108	0.0995	0.0183	0.0436	0.0168	0.0215	0.0307	0.003	0.0389	0.0406	0.1085	0.0034	0.041	0.1194	0.0178	0.0169	0.0038	0.0024	0.0204	0.0134	0.1231	0.0278	0.1193	0.0471	0.0029
7	rs10230561	9714181	0.96	0.0287844243890396	1.11	0.0185358352188032	0.26097344943912	0.0478109234966715	0.0038	0.0108	0.0995	0.0183	0.0437	0.0167	0.0214	0.0308	0.003	0.0388	0.0405	0.1086	0.0034	0.041	0.1195	0.0178	0.0168	0.0039	0.0025	0.0203	0.0134	0.1231	0.0277	0.1194	0.0471	0.0029
7	rs11525821	9714758	0.96	0.0287844243890396	1.11	0.0185358352188032	0.247302682397837	0.0399362256014558	0.0038	0.0109	0.0995	0.0182	0.0437	0.0166	0.0213	0.0308	0.003	0.0389	0.0405	0.1087	0.0034	0.0411	0.1195	0.0178	0.0168	0.0039	0.0026	0.0203	0.0134	0.1231	0.0278	0.1194	0.0471	0.0029
7	rs7799978	9716062	0.96	0.0287844243890396	1.1	0.0231193192345528	0.249457699884853	0.0413820422838874	0.0038	0.0109	0.0995	0.0182	0.0437	0.0166	0.0213	0.0308	0.0031	0.0389	0.0402	0.1087	0.0034	0.0411	0.1195	0.0178	0.0168	0.0039	0.0026	0.0203	0.0134	0.1231	0.0278	0.1194	0.0472	0.0029
7	rs62443754	9719864	0.96	0.0287844243890396	1.1	0.0231193192345528	0.251445827350409	0.0416065213949359	0.0038	0.0109	0.0995	0.0182	0.0437	0.0166	0.0213	0.0308	0.0031	0.0389	0.0402	0.1087	0.0034	0.0411	0.1195	0.0178	0.0168	0.0039	0.0026	0.0203	0.0134	0.1231	0.0278	0.1194	0.0472	0.0029
7	rs80300733	9727027	0.96	0.0287844243890396	1.1	0.0231193192345528	0.255135479688565	0.0486508057765096	0.0038	0.0109	0.0995	0.0182	0.0437	0.0166	0.0212	0.0307	0.0031	0.0388	0.0401	0.1088	0.0034	0.041	0.1196	0.0178	0.0167	0.0039	0.0027	0.0202	0.0134	0.1231	0.0278	0.1195	0.0474	0.003
7	rs320799	9736306	0.97	0.0226446595703671	1.1	0.0231193192345528	0.258629626235212	0.0481700866478443	0.0038	0.0108	0.0994	0.0182	0.0432	0.0165	0.0205	0.0296	0.003	0.0381	0.0394	0.1099	0.0035	0.0402	0.1206	0.0175	0.0156	0.004	0.0033	0.0194	0.0132	0.1234	0.0283	0.1209	0.0497	0.0032
7	rs76665288	9737362	0.97	0.0226446595703671	1.1	0.0231193192345528	0.25966489788462	0.0518262345463307	0.0038	0.0108	0.0994	0.0183	0.0431	0.0166	0.0205	0.0296	0.003	0.0381	0.0393	0.1099	0.0035	0.0401	0.1206	0.0176	0.0157	0.004	0.0033	0.0194	0.0132	0.1234	0.0283	0.1208	0.0497	0.0032
7	rs17808496	9737418	0.97	0.0226446595703671	1.1	0.0231193192345528	0.260476681033783	0.0511472113061697	0.0038	0.0108	0.0996	0.0182	0.0431	0.0165	0.0204	0.0296	0.003	0.0381	0.0393	0.11	0.0035	0.0401	0.1206	0.0175	0.0156	0.004	0.0033	0.0194	0.0132	0.1234	0.0282	0.1208	0.0497	0.0032
7	rs13222133	9744591	0.97	0.0226446595703671	1.1	0.0231193192345528	0.290233191024793	0.0494364340385127	0.0037	0.0108	0.1002	0.0185	0.0426	0.0166	0.0198	0.0296	0.0028	0.0382	0.039	0.1104	0.0036	0.04	0.1208	0.0174	0.0153	0.0042	0.0032	0.0196	0.0132	0.1232	0.0285	0.1207	0.0502	0.0031
7	rs4144724	9746755	0.97	0.0226446595703671	1.1	0.0231193192345528	0.310104401444295	0.0465041230957959	0.0036	0.0108	0.1003	0.0187	0.0425	0.0166	0.0193	0.0295	0.0027	0.0382	0.0389	0.1102	0.0038	0.04	0.1209	0.0173	0.0151	0.0042	0.0032	0.0197	0.0132	0.1233	0.0287	0.1207	0.0507	0.0031
7	rs72583758	9747486	0.97	0.0226446595703671	1.1	0.0231193192345528	0.304923794977083	0.0512087796089668	0.0039	0.0108	0.1004	0.019	0.0425	0.0167	0.0196	0.0293	0.0027	0.0382	0.0389	0.1102	0.0037	0.0399	0.1205	0.0172	0.0153	0.0042	0.0032	0.0197	0.0131	0.1232	0.0286	0.1206	0.0507	0.0031
7	rs71534672	9750402	0.97	0.0226446595703671	1.1	0.0231193192345528	0.298768011510664	0.0426233945758125	0.004	0.0108	0.1004	0.0189	0.0425	0.0167	0.0195	0.029	0.0026	0.0383	0.0389	0.1102	0.0037	0.0401	0.1205	0.0172	0.0153	0.0041	0.0031	0.0198	0.013	0.1233	0.0286	0.1207	0.051	0.003
7	rs79432759	9751646	0.97	0.0226446595703671	1.09	0.0286025630236612	0.298525107968727	0.0415503506278953	0.004	0.0108	0.1004	0.0189	0.0425	0.0167	0.0195	0.0289	0.0026	0.0383	0.0389	0.1102	0.0037	0.0401	0.1205	0.0172	0.0153	0.0041	0.0031	0.0199	0.013	0.1233	0.0285	0.1207	0.0511	0.003
7	rs12702938	9753158	0.97	0.0226446595703671	1.09	0.0286025630236612	0.31838864112127	0.044458155480837	0.004	0.0108	0.1004	0.0189	0.0425	0.0167	0.0195	0.0287	0.0026	0.0383	0.0389	0.1102	0.0037	0.0402	0.1205	0.0171	0.0153	0.0041	0.0034	0.0199	0.0128	0.1232	0.0285	0.1207	0.0512	0.003
7	rs6972703	9767882	0.97	0.0226446595703671	1.09	0.0286025630236612	0.355004798200925	0.0496792736623614	0.0041	0.0108	0.1006	0.019	0.0423	0.0166	0.0192	0.0282	0.0025	0.0383	0.0389	0.1101	0.0038	0.0402	0.1207	0.0171	0.0151	0.0044	0.0034	0.0199	0.0127	0.1229	0.0289	0.1211	0.0514	0.0031
7	rs75415754	9770745	0.97	0.0226446595703671	1.08	0.0351072409391166	0.40650270053305	0.0554067937494629	0.0041	0.011	0.1004	0.0189	0.0421	0.0165	0.0192	0.0283	0.0025	0.0383	0.0388	0.1106	0.0038	0.0401	0.1203	0.0169	0.0151	0.0046	0.0036	0.0201	0.0127	0.1226	0.0292	0.1211	0.0515	0.0031
7	rs13221628	9771733	0.97	0.0226446595703671	1.08	0.0351072409391166	0.429665846186322	0.0555343001299485	0.0041	0.0111	0.1004	0.0189	0.0421	0.0164	0.0191	0.0284	0.0025	0.0383	0.0388	0.1108	0.0038	0.04	0.1202	0.0169	0.015	0.0047	0.0036	0.0202	0.0126	0.1224	0.0293	0.1211	0.0515	0.0032
7	rs1913604	9780618	0.97	0.0226446595703671	1.08	0.0351072409391166	0.474874979571393	0.0722254091778441	0.0042	0.0111	0.1001	0.0191	0.0422	0.0165	0.019	0.0284	0.0024	0.0385	0.0387	0.1107	0.0039	0.0398	0.1201	0.0168	0.0149	0.0049	0.0039	0.02	0.0126	0.1224	0.0295	0.1211	0.0509	0.0035
7	rs17161978	9790311	0.97	0.0226446595703671	1.08	0.0351072409391166	0.490747150130706	0.0732259513449364	0.0043	0.0112	0.1	0.0191	0.0423	0.0165	0.019	0.0284	0.0024	0.0386	0.0387	0.1107	0.0039	0.0399	0.1201	0.0167	0.0148	0.0049	0.0039	0.02	0.0126	0.1224	0.0296	0.1211	0.0509	0.0036
7	rs78200144	9801026	0.97	0.0226446595703671	1.08	0.0351072409391166	0.499785941506253	0.0727964518298534	0.0043	0.0112	0.1	0.019	0.0424	0.0166	0.0189	0.0284	0.0024	0.0387	0.0387	0.1106	0.0039	0.0399	0.1201	0.0166	0.0146	0.005	0.0039	0.02	0.0126	0.1223	0.0295	0.1211	0.0509	0.0037
7	rs995157	9811786	0.97	0.0226446595703671	1.08	0.0351072409391166	0.520091094190187	0.0733693493488562	0.0043	0.0112	0.1001	0.019	0.0424	0.0168	0.0189	0.0283	0.0024	0.0387	0.0388	0.1106	0.0039	0.0399	0.1202	0.0164	0.0144	0.005	0.0039	0.02	0.0126	0.1223	0.0295	0.1212	0.0508	0.0038
7	rs1399493	9821164	0.97	0.0226446595703671	1.08	0.0351072409391166	0.624859332058756	0.0899101185383723	0.0044	0.0112	0.1003	0.019	0.0424	0.0169	0.0188	0.0283	0.0024	0.0385	0.0391	0.1103	0.0039	0.0396	0.1202	0.0161	0.0144	0.0052	0.0039	0.0199	0.0127	0.1219	0.0296	0.1213	0.0508	0.0041
7	rs62445683	9822112	0.97	0.0226446595703671	1.08	0.0351072409391166	0.651293102627823	0.0952680550137495	0.0044	0.0112	0.1004	0.019	0.0425	0.0171	0.0188	0.0284	0.0024	0.0386	0.0392	0.1104	0.0038	0.0395	0.12	0.0161	0.0145	0.0051	0.0039	0.0199	0.0128	0.1217	0.0296	0.1212	0.0507	0.0043
7	rs1517974	9824219	0.97	0.0226446595703671	1.08	0.0351072409391166	0.675899190328592	0.0942342717704379	0.0044	0.0113	0.1005	0.019	0.0425	0.0172	0.0188	0.0285	0.0024	0.0388	0.0392	0.1105	0.0038	0.0395	0.1198	0.016	0.0145	0.0051	0.0039	0.0199	0.0128	0.1215	0.0296	0.121	0.0506	0.0044
7	rs78946254	9825897	0.97	0.0226446595703671	1.08	0.0351072409391166	0.696570198123572	0.106428695506672	0.0044	0.0113	0.1006	0.0191	0.0425	0.0172	0.0187	0.0285	0.0024	0.0388	0.0391	0.1106	0.0038	0.0395	0.1198	0.016	0.0145	0.0051	0.0039	0.0199	0.0128	0.1213	0.0296	0.121	0.0505	0.0044
7	rs12333909	9831806	0.97	0.0226446595703671	1.08	0.0351072409391166	0.793723608208352	0.115045199489055	0.0045	0.0113	0.101	0.0191	0.0425	0.0173	0.0182	0.0285	0.0024	0.039	0.0389	0.111	0.0037	0.0394	0.1196	0.0159	0.0145	0.0051	0.0039	0.0199	0.0129	0.121	0.0296	0.1209	0.0503	0.0047
7	rs9691818	9838392	0.97	0.0226446595703671	1.08	0.0351072409391166	0.924722477780817	0.137123690700647	0.0046	0.0113	0.1014	0.0192	0.0425	0.0174	0.0178	0.0286	0.0025	0.0391	0.0388	0.1114	0.0038	0.0395	0.1192	0.0159	0.0145	0.0051	0.0039	0.0199	0.013	0.1205	0.0296	0.1209	0.0502	0.005
7	rs78742318	9842253	0.97	0.0226446595703671	1.08	0.0351072409391166	1.02482732782002	0.1368491957257	0.0046	0.0113	0.1016	0.0192	0.0423	0.0174	0.0177	0.0286	0.0025	0.0392	0.0388	0.1116	0.0038	0.0395	0.1191	0.0158	0.0144	0.0051	0.0039	0.0199	0.0129	0.1205	0.0297	0.1207	0.0501	0.0052
7	rs13243340	9846607	0.97	0.0226446595703671	1.08	0.0351072409391166	1.11540376338153	0.138499183774223	0.0047	0.0113	0.1018	0.0193	0.0423	0.0173	0.0176	0.0286	0.0025	0.0392	0.0388	0.1117	0.0038	0.0395	0.119	0.0158	0.0144	0.0051	0.0039	0.0199	0.0128	0.1205	0.0297	0.1206	0.0501	0.0053
7	Affx-31172594	9860336	0.97	0.0226446595703671	1.08	0.0351072409391166	1.21752583604326	0.143864704229417	0.0048	0.0112	0.1023	0.0192	0.0423	0.0173	0.0172	0.0286	0.0025	0.0395	0.039	0.1122	0.0037	0.0394	0.1195	0.0154	0.014	0.005	0.0039	0.0198	0.0128	0.1204	0.0294	0.121	0.0498	0.0053
7	rs12537322	9861746	0.97	0.0226446595703671	1.08	0.0351072409391166	1.22124073971398	0.154528282011522	0.0048	0.0112	0.1023	0.0192	0.0424	0.0172	0.0171	0.0286	0.0025	0.0395	0.039	0.1122	0.0037	0.0395	0.1195	0.0153	0.0139	0.005	0.0039	0.0197	0.0127	0.1204	0.0294	0.1211	0.0498	0.0053
7	rs1625105	9870471	0.97	0.0226446595703671	1.08	0.0351072409391166	1.24249911865338	0.144237467462872	0.0048	0.0111	0.1025	0.0192	0.0423	0.0173	0.0169	0.0286	0.0025	0.0402	0.039	0.1122	0.0037	0.0401	0.1194	0.0151	0.0139	0.005	0.0038	0.0197	0.0127	0.1203	0.0293	0.1206	0.0496	0.0053
7	rs1639734	9870851	0.97	0.0226446595703671	1.08	0.0351072409391166	1.39841706349069	0.132575227842173	0.0049	0.0112	0.1021	0.0192	0.0425	0.0172	0.0169	0.0286	0.0024	0.0401	0.0389	0.1126	0.0034	0.0401	0.1193	0.0151	0.0137	0.0047	0.0038	0.0199	0.0127	0.1197	0.0292	0.1219	0.0496	0.0054
7	rs117755836	9875483	0.97	0.0226446595703671	1.08	0.0351072409391166	1.26710171349315	0.137856661746976	0.0049	0.0112	0.1021	0.0192	0.0426	0.0172	0.017	0.0286	0.0024	0.0403	0.039	0.1127	0.0034	0.0405	0.1193	0.0151	0.0137	0.0047	0.0037	0.0198	0.0128	0.1194	0.0292	0.1219	0.0495	0.0053
7	rs1639722	9886949	0.97	0.0226446595703671	1.08	0.0351072409391166	1.35001359887943	0.145451359012287	0.0049	0.0112	0.1024	0.0189	0.0427	0.0173	0.0173	0.0286	0.0023	0.0409	0.0392	0.1126	0.0034	0.0404	0.1189	0.0151	0.0138	0.0043	0.0034	0.0198	0.0129	0.1191	0.0291	0.122	0.0491	0.0054
7	rs117500764	9891760	0.98	0.0176313199892257	1.08	0.0351072409391166	1.3962653149267	0.202927074854229	0.0049	0.0113	0.1024	0.0189	0.0428	0.0174	0.0174	0.0287	0.0023	0.0408	0.0394	0.1128	0.0034	0.0404	0.1189	0.015	0.0138	0.0042	0.0033	0.0198	0.013	0.1189	0.0291	0.1219	0.0491	0.0054
7	rs28635698	9892308	0.98	0.0176313199892257	1.08	0.0351072409391166	1.39558092670532	0.198949632167087	0.0049	0.0113	0.1024	0.0189	0.0428	0.0174	0.0174	0.0287	0.0023	0.0408	0.0394	0.1128	0.0034	0.0404	0.1189	0.015	0.0138	0.0042	0.0033	0.0198	0.013	0.1188	0.0291	0.1219	0.0491	0.0054
7	rs7458284	9897534	0.98	0.0176313199892257	1.08	0.0351072409391166	1.52115823316658	0.221146125014922	0.0048	0.0115	0.1027	0.0188	0.0431	0.0175	0.0177	0.0291	0.0023	0.0414	0.0399	0.1129	0.0032	0.0402	0.1183	0.0148	0.014	0.0044	0.0029	0.0198	0.0133	0.1181	0.0289	0.1213	0.0487	0.0053
7	rs11769902	9897957	0.99	0.0135827579755248	1.07	0.0427611820736564	1.48228832109736	0.309461137839901	0.0049	0.012	0.1024	0.0185	0.0436	0.018	0.018	0.0293	0.0024	0.0403	0.04	0.1132	0.0031	0.0399	0.1164	0.0149	0.0148	0.0045	0.0026	0.0202	0.0138	0.118	0.029	0.1216	0.0482	0.0054
7	rs2908000	9898826	0.99	0.0135827579755248	1.07	0.0427611820736564	1.39606976266998	0.196451224054656	0.005	0.0121	0.1027	0.0168	0.0432	0.0176	0.0184	0.0291	0.0024	0.0399	0.0401	0.1126	0.003	0.0396	0.1158	0.0155	0.0158	0.0051	0.0022	0.0196	0.0141	0.1229	0.0297	0.1188	0.0473	0.0057
7	rs10251677	9899092	1	0.0103504126855126	1.07	0.0427611820736564	1.18107775033975	0.1763538447233	0.005	0.0121	0.1027	0.0166	0.0436	0.0174	0.0183	0.029	0.0024	0.0396	0.0401	0.1129	0.003	0.0395	0.1155	0.0154	0.016	0.0051	0.0023	0.0195	0.0142	0.1236	0.0297	0.119	0.047	0.0056
7	rs118189638	9905545	1	0.0103504126855126	1.07	0.0427611820736564	0.556267140462298	0.196659018326756	0.0054	0.0126	0.1029	0.0149	0.0454	0.0163	0.0175	0.0288	0.0024	0.0384	0.0401	0.1148	0.0029	0.0402	0.1161	0.0151	0.0152	0.0047	0.0024	0.0188	0.0143	0.1262	0.0297	0.1191	0.046	0.005
7	rs2915141	9908167	1	0.0103504126855126	1.08	0.0351072409391166	0.547477471894489	0.179668409768573	0.0054	0.0127	0.1029	0.0149	0.0454	0.0163	0.0175	0.0288	0.0024	0.0383	0.0401	0.1148	0.0029	0.0402	0.1161	0.0151	0.0152	0.0047	0.0024	0.0188	0.0143	0.1263	0.0297	0.1191	0.046	0.005
7	rs11769853	9908784	1	0.0103504126855126	1.08	0.0351072409391166	0.548004310785314	0.16311716825127	0.0054	0.0127	0.103	0.0149	0.0454	0.0163	0.0175	0.0287	0.0024	0.0384	0.0401	0.1148	0.0029	0.0402	0.1161	0.0151	0.0152	0.0047	0.0024	0.0188	0.0143	0.1262	0.0297	0.1191	0.0459	0.005
7	rs12540891	9915130	1	0.0103504126855126	1.08	0.0351072409391166	0.507315320396879	0.162241167983665	0.0053	0.0127	0.1028	0.0148	0.0457	0.0163	0.0175	0.0289	0.0023	0.0382	0.0401	0.1152	0.0028	0.0403	0.1156	0.0151	0.0152	0.0047	0.0023	0.0188	0.0143	0.1265	0.0297	0.119	0.0461	0.005
7	rs10487881	9917356	1	0.0103504126855126	1.08	0.0351072409391166	0.487128995424228	0.116764586706999	0.0053	0.0127	0.1027	0.0148	0.0458	0.0164	0.0175	0.029	0.0023	0.0381	0.0401	0.1153	0.0028	0.0403	0.1155	0.0151	0.0152	0.0046	0.0023	0.0188	0.0143	0.1267	0.0297	0.119	0.0461	0.005
7	rs2971104	9917419	1	0.0103504126855126	1.08	0.0351072409391166	0.487751892792412	0.122594449126753	0.0053	0.0127	0.1027	0.0148	0.0458	0.0164	0.0175	0.029	0.0023	0.0381	0.0401	0.1154	0.0028	0.0403	0.1155	0.0151	0.0152	0.0046	0.0023	0.0188	0.0143	0.1267	0.0296	0.1189	0.0461	0.005
7	rs2971098	9924389	1	0.0103504126855126	1.08	0.0351072409391166	0.520412431506231	0.0987190025728673	0.0051	0.0127	0.1031	0.0144	0.0466	0.0159	0.0173	0.0295	0.0023	0.0381	0.0401	0.1153	0.0027	0.0405	0.1155	0.015	0.015	0.0046	0.0023	0.0187	0.0142	0.1271	0.0297	0.1188	0.0458	0.005
7	rs17201398	9924758	0.99	0.0135827579755248	1.08	0.0351072409391166	0.506109528237693	0.0893655689929195	0.0051	0.0127	0.1026	0.0144	0.0469	0.0159	0.0173	0.0295	0.0023	0.0381	0.0399	0.1156	0.0027	0.0406	0.1156	0.015	0.0147	0.0046	0.0023	0.0187	0.0143	0.127	0.0298	0.1188	0.0458	0.005
7	rs34832461	9940421	0.99	0.0135827579755248	1.07	0.0427611820736564	0.518678333834902	0.116678387763124	0.0052	0.0128	0.1021	0.0149	0.0489	0.0156	0.0174	0.0297	0.0025	0.038	0.0364	0.1164	0.0027	0.0414	0.1152	0.015	0.0148	0.0047	0.0023	0.0184	0.0145	0.1273	0.0291	0.1192	0.0459	0.005
7	rs7797070	9944175	0.99	0.0135827579755248	1.07	0.0427611820736564	0.520733863388766	0.117887364243915	0.0052	0.0128	0.1023	0.0149	0.0487	0.0155	0.0175	0.0297	0.0025	0.038	0.0363	0.1166	0.0027	0.0414	0.1153	0.015	0.0148	0.0047	0.0023	0.0184	0.0145	0.1274	0.029	0.1192	0.0459	0.005
7	rs78255320	9956610	0.99	0.0135827579755248	1.07	0.0427611820736564	0.347337323707035	0.16663773850418	0.0052	0.0126	0.1018	0.0148	0.049	0.0154	0.0175	0.0295	0.0025	0.0378	0.0363	0.1164	0.0028	0.041	0.1155	0.0151	0.0148	0.0047	0.0024	0.0184	0.0144	0.1272	0.0293	0.1194	0.0465	0.0048
7	rs10225889	9957385	0.99	0.0135827579755248	1.07	0.0427611820736564	0.324905649575964	0.17385706294121	0.0052	0.0126	0.1018	0.0148	0.049	0.0154	0.0175	0.0295	0.0025	0.0378	0.0363	0.1164	0.0028	0.041	0.1155	0.0151	0.0148	0.0047	0.0024	0.0184	0.0144	0.1272	0.0293	0.1194	0.0465	0.0048
7	rs1557978	9965912	0.99	0.0135827579755248	1.07	0.0427611820736564	0.179140242449081	0.138774884672921	0.0053	0.0126	0.1015	0.0148	0.0495	0.0152	0.0174	0.0294	0.0025	0.0378	0.0363	0.1163	0.0029	0.0409	0.1153	0.0153	0.0148	0.0047	0.0025	0.0185	0.0143	0.1273	0.0295	0.1196	0.0467	0.0044
7	rs73051322	9968653	0.99	0.0135827579755248	1.07	0.0427611820736564	0.146555903886713	0.170877291106664	0.0053	0.0124	0.1012	0.0146	0.0501	0.0153	0.0173	0.0295	0.0026	0.0378	0.0359	0.1167	0.0029	0.041	0.1149	0.0153	0.0147	0.0048	0.0025	0.0183	0.0143	0.1273	0.0299	0.1197	0.0465	0.0044
7	rs9648642	9968807	0.99	0.0135827579755248	1.07	0.0427611820736564	0.138495917590172	0.151480743441866	0.0053	0.0123	0.1011	0.0146	0.0502	0.0153	0.0173	0.0295	0.0026	0.0378	0.0359	0.1169	0.0029	0.041	0.1148	0.0153	0.0147	0.0049	0.0025	0.0183	0.0144	0.1273	0.03	0.1196	0.0464	0.0044
7	rs17162231	9977206	0.99	0.0135827579755248	1.07	0.0427611820736564	0.139346472355298	0.200411932867976	0.0055	0.0122	0.101	0.015	0.0504	0.0155	0.0175	0.0298	0.0026	0.0378	0.0358	0.1168	0.0031	0.041	0.114	0.0154	0.0149	0.0056	0.0026	0.0184	0.0144	0.1273	0.0304	0.1177	0.046	0.0044
7	rs117287511	9984343	0.99	0.0135827579755248	1.07	0.0427611820736564	0.115519046393991	0.185851008116084	0.0056	0.0121	0.1009	0.0151	0.0505	0.0153	0.0175	0.0301	0.0027	0.0377	0.0359	0.1167	0.0032	0.041	0.1138	0.0152	0.0152	0.0056	0.0026	0.0183	0.0144	0.1275	0.0305	0.118	0.0454	0.0043
7	rs75380147	9985223	0.99	0.0135827579755248	1.07	0.0427611820736564	0.0960739472472638	0.173160180601383	0.0058	0.0121	0.1007	0.0152	0.0509	0.0149	0.0175	0.0306	0.0027	0.0376	0.036	0.1165	0.0032	0.0411	0.1135	0.015	0.0154	0.0056	0.0027	0.0183	0.0142	0.1278	0.0307	0.1183	0.0447	0.0042
7	rs73677242	9985641	0.99	0.0135827579755248	1.07	0.0427611820736564	0.0939042165235746	0.226461027254061	0.0059	0.0121	0.1007	0.0152	0.0509	0.0148	0.0174	0.0308	0.0027	0.0375	0.0361	0.1165	0.0032	0.041	0.1134	0.0149	0.0155	0.0056	0.0028	0.0183	0.0141	0.128	0.0307	0.1185	0.0444	0.0042
7	rs62443900	9985797	1	0.0103504126855126	1.07	0.0427611820736564	0.0907685468679498	0.252621592306637	0.006	0.0122	0.1007	0.0153	0.0509	0.0149	0.0174	0.0309	0.0028	0.0375	0.0362	0.1162	0.0032	0.041	0.1134	0.0147	0.0156	0.0056	0.0028	0.0183	0.0141	0.1281	0.0307	0.1185	0.0442	0.0042
7	rs4720860	9988194	1	0.0103504126855126	1.07	0.0427611820736564	0.109206499874806	0.493374143807503	0.0066	0.0126	0.1014	0.015	0.05	0.0141	0.0174	0.0321	0.0032	0.0376	0.037	0.1152	0.0034	0.0405	0.1135	0.0144	0.0162	0.0057	0.0033	0.0183	0.0135	0.1287	0.03	0.12	0.0412	0.0038
7	rs11976008	9989082	1	0.0103504126855126	1.07	0.0427611820736564	0.135465949729516	0.5508602712543	0.0068	0.0127	0.1017	0.0148	0.0498	0.0143	0.0172	0.0324	0.0033	0.0373	0.0375	0.1148	0.0035	0.0399	0.1134	0.0141	0.0162	0.0059	0.0034	0.0181	0.0134	0.1295	0.0299	0.1215	0.0401	0.0036
7	rs117231978	9993126	1.01	0.0077998467636837	1.07	0.0427611820736564	0.192400648996143	0.830038802497907	0.0067	0.0126	0.103	0.0144	0.0489	0.0144	0.0171	0.0328	0.0035	0.0371	0.0377	0.1144	0.0037	0.0395	0.1135	0.0143	0.0158	0.0059	0.0034	0.0171	0.0131	0.1307	0.0299	0.1231	0.0387	0.0037
7	rs17162255	9996123	1.01	0.0077998467636837	1.07	0.0427611820736564	0.202418289748343	0.848423419008329	0.0067	0.0126	0.1035	0.0143	0.0488	0.0145	0.017	0.0325	0.0037	0.037	0.0377	0.114	0.0038	0.0394	0.1132	0.0142	0.0157	0.006	0.0035	0.0169	0.013	0.1312	0.0299	0.1236	0.0385	0.0038
7	rs2906453	10000210	1.01	0.0077998467636837	1.06	0.0516972356607989	0.1961570732829	0.763116602461433	0.0067	0.0128	0.1036	0.0142	0.0487	0.0147	0.0171	0.0325	0.0037	0.0369	0.0378	0.1136	0.0039	0.0395	0.113	0.0144	0.0157	0.006	0.0035	0.0169	0.013	0.1311	0.03	0.1237	0.0385	0.0038
7	rs17162294	10003616	1.01	0.0077998467636837	1.06	0.0516972356607989	0.211516517090161	0.732667579725419	0.0067	0.0129	0.1039	0.014	0.0487	0.0148	0.0171	0.0325	0.0038	0.0369	0.0378	0.1137	0.004	0.0394	0.113	0.0143	0.0157	0.0059	0.0035	0.0168	0.0129	0.1313	0.0299	0.1238	0.0383	0.0038
7	rs2971031	10006168	1.02	0.0058113257599233	1.06	0.0516972356607989	0.354579516361905	0.996423680572674	0.007	0.0132	0.1051	0.0136	0.048	0.0142	0.0167	0.0327	0.004	0.0371	0.0378	0.114	0.0042	0.0393	0.1124	0.0128	0.016	0.006	0.0035	0.0165	0.0121	0.1342	0.0296	0.1238	0.0373	0.004
7	rs112694110	10018735	1.02	0.0058113257599233	1.06	0.0516972356607989	0.360771756095794	1.0305955280823	0.007	0.0132	0.1052	0.0136	0.048	0.0142	0.0167	0.0327	0.004	0.0371	0.0378	0.114	0.0042	0.0393	0.1124	0.0128	0.0161	0.006	0.0035	0.0165	0.0121	0.1343	0.0296	0.1238	0.0373	0.0041
7	rs76862889	10021129	1.02	0.0058113257599233	1.06	0.0516972356607989	0.359807281854677	1.00698846851809	0.007	0.0132	0.1052	0.0136	0.0479	0.0142	0.0167	0.0327	0.004	0.0371	0.0378	0.114	0.0042	0.0393	0.1124	0.0127	0.0161	0.006	0.0035	0.0165	0.0121	0.1344	0.0296	0.1238	0.0373	0.0041
7	rs6463955	10023750	1.02	0.0058113257599233	1.06	0.0516972356607989	0.354792124489454	0.953590161437818	0.007	0.0132	0.1052	0.0135	0.0479	0.0142	0.0166	0.0327	0.004	0.0372	0.0378	0.114	0.0042	0.0393	0.1123	0.0127	0.0161	0.006	0.0035	0.0165	0.0121	0.1344	0.0296	0.1237	0.0373	0.0041
7	rs62443926	10031577	1.02	0.0058113257599233	1.06	0.0516972356607989	0.376986030702735	0.95819013773783	0.007	0.0132	0.1052	0.0135	0.0479	0.0142	0.0169	0.0327	0.004	0.0373	0.0378	0.114	0.0042	0.0393	0.1124	0.0127	0.0161	0.006	0.0035	0.0164	0.0118	0.1345	0.0296	0.1238	0.0373	0.0041
7	rs2906422	10034913	1.02	0.0058113257599233	1.06	0.0516972356607989	0.375561654146753	0.935076218644692	0.007	0.0132	0.1053	0.0135	0.0478	0.0142	0.0168	0.0326	0.0041	0.0373	0.0378	0.1137	0.0042	0.0393	0.1124	0.0127	0.016	0.006	0.0035	0.0164	0.0117	0.1346	0.0296	0.124	0.0372	0.0041
7	rs78491683	10041065	1.02	0.0058113257599233	1.06	0.0516972356607989	0.376109166564785	0.946460921608369	0.007	0.0132	0.1053	0.0135	0.0478	0.0142	0.0168	0.0326	0.0041	0.0374	0.0378	0.1137	0.0042	0.0393	0.1124	0.0127	0.016	0.006	0.0035	0.0164	0.0117	0.1346	0.0296	0.124	0.0372	0.0041
7	rs117435383	10046697	1.02	0.0058113257599233	1.05	0.0620520515513756	0.372557596261485	0.943295767735633	0.007	0.0132	0.1053	0.0135	0.0479	0.0142	0.017	0.0326	0.004	0.0375	0.0377	0.1139	0.0043	0.0394	0.1124	0.0127	0.016	0.0058	0.0034	0.0163	0.0117	0.1347	0.0295	0.124	0.0371	0.004
7	rs12536973	10062341	1.02	0.0058113257599233	1.05	0.0620520515513756	0.354685812227297	0.884502589816352	0.007	0.0131	0.1054	0.0134	0.0478	0.0141	0.0173	0.0325	0.0038	0.0378	0.0377	0.1142	0.0043	0.0395	0.1124	0.0127	0.016	0.0057	0.0033	0.0162	0.0116	0.1348	0.0294	0.124	0.037	0.004
7	rs73067370	10068401	1.02	0.0058113257599233	1.05	0.0620520515513756	0.352987046525783	0.917264100472865	0.007	0.0131	0.1055	0.0134	0.0478	0.0141	0.0172	0.0325	0.0038	0.0378	0.0377	0.1142	0.0043	0.0395	0.1125	0.0127	0.016	0.0056	0.0033	0.0162	0.0115	0.1349	0.0294	0.124	0.037	0.004
7	rs79499840	10070089	1.02	0.0058113257599233	1.04	0.0739648219953096	0.348126505877511	0.919467191990025	0.007	0.0131	0.1055	0.0134	0.0477	0.0141	0.0172	0.0325	0.0038	0.0379	0.0377	0.1142	0.0043	0.0395	0.1125	0.0127	0.016	0.0056	0.0033	0.0162	0.0115	0.1349	0.0294	0.124	0.037	0.004
7	rs2906392	10073338	1.02	0.0058113257599233	1.04	0.0739648219953096	0.334372319441713	0.867046531426513	0.007	0.0131	0.1055	0.0133	0.0477	0.0141	0.0172	0.0326	0.0038	0.0379	0.0378	0.1143	0.0043	0.0396	0.1125	0.0127	0.016	0.0055	0.0034	0.0162	0.0115	0.1348	0.0294	0.124	0.0371	0.004
7	rs10240368	10088051	1.02	0.0058113257599233	1.04	0.0739648219953096	0.292246480046562	0.739878365398472	0.007	0.0129	0.1058	0.0132	0.0474	0.0141	0.017	0.0326	0.0037	0.0381	0.0382	0.1144	0.0042	0.0397	0.1125	0.0125	0.0159	0.0053	0.0034	0.0163	0.0114	0.1347	0.0294	0.1244	0.0372	0.004
7	rs10257866	10089086	1.02	0.0058113257599233	1.03	0.0875760293110768	0.292294505992055	0.740479963951744	0.007	0.0129	0.1058	0.0132	0.0474	0.0141	0.017	0.0326	0.0037	0.0381	0.0382	0.1144	0.0042	0.0397	0.1125	0.0125	0.0159	0.0053	0.0034	0.0163	0.0114	0.1347	0.0294	0.1244	0.0372	0.004
7	rs41426	10096276	1.02	0.0058113257599233	1.03	0.0875760293110768	0.283481403389576	0.654997960245977	0.0071	0.0119	0.1067	0.013	0.0479	0.0139	0.0164	0.0327	0.0037	0.039	0.0387	0.1151	0.0046	0.0392	0.1126	0.0118	0.0159	0.0049	0.0034	0.0167	0.0108	0.1342	0.0288	0.1261	0.0364	0.0038
7	rs6955836	10102231	1.02	0.0058113257599233	1.03	0.0875760293110768	0.285232479935683	0.639821709431493	0.0071	0.0117	0.1073	0.0131	0.048	0.014	0.0161	0.0328	0.0037	0.0392	0.0388	0.1153	0.0046	0.0391	0.1122	0.0117	0.0158	0.0048	0.0034	0.0168	0.0108	0.1341	0.0289	0.1258	0.0363	0.0039
7	rs116987514	10109451	1.02	0.0058113257599233	1.03	0.0875760293110768	0.29823376224551	0.642005496219721	0.007	0.0117	0.1076	0.0131	0.0481	0.014	0.016	0.0328	0.0037	0.0393	0.0389	0.1153	0.0046	0.0391	0.1122	0.0116	0.0158	0.0047	0.0033	0.0168	0.0108	0.1339	0.0289	0.1259	0.0362	0.0039
7	rs79255906	10116075	1.02	0.0058113257599233	1.03	0.0875760293110768	0.314531658766553	0.573720329109942	0.007	0.0116	0.1082	0.0131	0.0482	0.014	0.016	0.0328	0.0036	0.0395	0.0389	0.1155	0.0047	0.0392	0.1122	0.0115	0.0157	0.0045	0.0032	0.0168	0.0108	0.1334	0.0289	0.1261	0.036	0.0039
7	rs117534846	10117047	1.02	0.0058113257599233	1.03	0.0875760293110768	0.320250781213576	0.571310823201206	0.0069	0.0115	0.1083	0.0131	0.0483	0.014	0.016	0.0328	0.0035	0.0396	0.039	0.1155	0.0047	0.0392	0.1122	0.0115	0.0156	0.0045	0.0031	0.0168	0.0108	0.1333	0.0289	0.1262	0.0359	0.0039
7	rs116964995	10117230	1.02	0.0058113257599233	1.03	0.0875760293110768	0.319243511337656	0.560428179321498	0.0069	0.0115	0.1083	0.0131	0.0483	0.014	0.016	0.0328	0.0035	0.0396	0.039	0.1155	0.0047	0.0392	0.1122	0.0115	0.0156	0.0045	0.0031	0.0168	0.0108	0.1333	0.0289	0.1262	0.0359	0.0039
7	rs73052820	10119094	1.02	0.0058113257599233	1.03	0.0875760293110768	0.328624200809984	0.556483560037023	0.0069	0.0115	0.1085	0.0131	0.0483	0.014	0.0159	0.0329	0.0035	0.0396	0.039	0.1156	0.0047	0.0392	0.1122	0.0115	0.0156	0.0044	0.0031	0.0168	0.0108	0.1332	0.0289	0.1263	0.0358	0.0039
7	rs988418	10121205	1.02	0.0058113257599233	1.03	0.0875760293110768	0.335404232623463	0.57343673020212	0.0069	0.0114	0.1086	0.0131	0.0484	0.014	0.0159	0.0329	0.0035	0.0396	0.039	0.1157	0.0047	0.0392	0.1123	0.0115	0.0156	0.0044	0.003	0.0167	0.0108	0.1331	0.0288	0.1264	0.0357	0.0039
7	rs2191853	10121779	1.02	0.0058113257599233	1.03	0.0875760293110768	0.333239125868535	0.582528678542402	0.0069	0.0114	0.1086	0.0131	0.0484	0.014	0.0159	0.0329	0.0034	0.0396	0.039	0.1157	0.0047	0.0392	0.1123	0.0115	0.0156	0.0044	0.003	0.0167	0.0108	0.1331	0.0288	0.1265	0.0357	0.0039
7	rs79000121	10126364	1.02	0.0058113257599233	1.03	0.0875760293110768	0.369620123388002	0.650465667323695	0.0069	0.0113	0.1086	0.0132	0.0483	0.014	0.0158	0.033	0.0034	0.0395	0.039	0.1158	0.0047	0.0392	0.1125	0.0115	0.0156	0.0043	0.003	0.0166	0.0108	0.133	0.0288	0.1268	0.0356	0.0039
7	rs55792216	10130177	1.02	0.0058113257599233	1.03	0.0875760293110768	0.392442950626764	0.643462313560421	0.0072	0.0106	0.1081	0.0138	0.0479	0.0144	0.015	0.0339	0.0032	0.0392	0.0387	0.1174	0.0047	0.0395	0.1141	0.0117	0.0158	0.0038	0.003	0.0162	0.0105	0.1324	0.0282	0.1285	0.0338	0.0037
7	rs12671990	10131259	1.02	0.0058113257599233	1.03	0.0875760293110768	0.392386988184684	0.607419602363929	0.0072	0.0106	0.1081	0.0138	0.0479	0.0144	0.015	0.0339	0.0032	0.0392	0.0387	0.1174	0.0047	0.0395	0.1142	0.0117	0.0158	0.0038	0.003	0.0162	0.0105	0.1323	0.0282	0.1286	0.0338	0.0037
7	rs10255407	10140489	1.02	0.0058113257599233	1.03	0.0875760293110768	0.466362989814313	0.418087408819509	0.0071	0.0099	0.1079	0.0144	0.048	0.0148	0.0153	0.0343	0.0026	0.04	0.0383	0.1181	0.0042	0.0402	0.1143	0.0121	0.0164	0.0033	0.0027	0.0158	0.0108	0.1315	0.0275	0.1303	0.0319	0.0034
7	rs117655759	10147153	1.01	0.0077998467636837	1.03	0.0875760293110768	0.487876518408461	0.544690933577275	0.0071	0.0099	0.1074	0.0146	0.048	0.0149	0.0154	0.0344	0.0028	0.04	0.038	0.1183	0.0041	0.0402	0.1129	0.0122	0.0163	0.0032	0.0028	0.0157	0.0116	0.1315	0.0277	0.1312	0.0312	0.0037
7	rs111505634	10147518	1.01	0.0077998467636837	1.02	0.103026239636585	0.481664096229462	0.544130935971366	0.0071	0.0098	0.1075	0.0148	0.048	0.0151	0.0154	0.0344	0.0027	0.0401	0.0381	0.1183	0.004	0.04	0.1129	0.0122	0.0164	0.0032	0.0028	0.0157	0.0116	0.1314	0.0278	0.1311	0.0312	0.0037
7	rs7778619	10149976	1.01	0.0077998467636837	1.02	0.103026239636585	0.477646695140346	0.466794368066354	0.0071	0.0098	0.1075	0.0148	0.048	0.0152	0.0154	0.0344	0.0027	0.0401	0.0381	0.1183	0.004	0.04	0.1128	0.0122	0.0164	0.0032	0.0029	0.0157	0.0116	0.1314	0.0278	0.1312	0.0311	0.0037
7	rs10250689	10160109	1.01	0.0077998467636837	1.02	0.103026239636585	0.493813932299374	0.483022604687861	0.0071	0.0098	0.1074	0.0148	0.048	0.0152	0.0157	0.0344	0.0027	0.04	0.0381	0.1182	0.004	0.0399	0.1128	0.0122	0.0163	0.0032	0.0028	0.0157	0.0117	0.1312	0.0278	0.1317	0.031	0.0036
7	rs117907102	10160345	1.01	0.0077998467636837	1.02	0.103026239636585	0.49018486521081	0.473808921264791	0.0071	0.0098	0.1074	0.0148	0.0481	0.0152	0.0157	0.0344	0.0027	0.04	0.0381	0.1181	0.004	0.04	0.1128	0.0122	0.0163	0.0032	0.0028	0.0158	0.0117	0.1312	0.0278	0.1317	0.031	0.0036
7	rs117608921	10163845	1.01	0.0077998467636837	1.02	0.103026239636585	0.481849908360326	0.456591736073712	0.0071	0.0097	0.1073	0.0147	0.0481	0.0151	0.0157	0.0344	0.0027	0.04	0.038	0.1181	0.004	0.0401	0.1127	0.0122	0.0163	0.0032	0.0029	0.0157	0.0118	0.1311	0.0278	0.1319	0.0311	0.0036
7	rs17162721	10182878	1.01	0.0077998467636837	1.02	0.103026239636585	0.451602846521628	0.4626256363958	0.007	0.0097	0.1068	0.0146	0.048	0.015	0.0157	0.0345	0.0027	0.0398	0.0379	0.1182	0.0039	0.0405	0.1125	0.0121	0.0162	0.0032	0.0031	0.0157	0.0121	0.1309	0.0278	0.1327	0.0311	0.0035
7	rs111541031	10185321	1.01	0.0077998467636837	1.02	0.103026239636585	0.46161934429174	0.467467658461391	0.007	0.0097	0.1066	0.0146	0.048	0.015	0.0158	0.0347	0.0027	0.0398	0.0386	0.118	0.0039	0.0405	0.1123	0.0122	0.0163	0.0032	0.0031	0.0157	0.0121	0.1306	0.0278	0.1325	0.0311	0.0035
7	rs222240	10187627	1.01	0.0077998467636837	1.01	0.120454976543865	0.458046941245672	0.453382189754086	0.007	0.0097	0.1059	0.0146	0.0479	0.0149	0.0157	0.0349	0.0026	0.0398	0.0382	0.1181	0.0038	0.0407	0.1123	0.0122	0.0163	0.0033	0.0031	0.0158	0.0123	0.1308	0.0277	0.1335	0.0308	0.0035
7	rs222270	10205149	1.01	0.0077998467636837	1.01	0.120454976543865	0.469844454432132	0.398344180711988	0.007	0.0095	0.1052	0.0146	0.0474	0.0149	0.0162	0.0349	0.0023	0.0403	0.0379	0.1173	0.0037	0.0407	0.1134	0.012	0.016	0.0033	0.003	0.0159	0.0124	0.1311	0.0275	0.1349	0.0305	0.0034
7	rs17162753	10211892	1.01	0.0077998467636837	1.01	0.120454976543865	0.47162056472349	0.399118543178129	0.007	0.0095	0.1052	0.0146	0.0473	0.0149	0.0163	0.0349	0.0023	0.0403	0.0379	0.1172	0.0037	0.0407	0.1138	0.012	0.016	0.0033	0.003	0.0159	0.0124	0.1311	0.0275	0.1348	0.0305	0.0033
7	rs142660727	10213003	1.01	0.0077998467636837	1.01	0.120454976543865	0.460891654641492	0.394993406185549	0.007	0.0095	0.1052	0.0146	0.0473	0.0149	0.0163	0.0349	0.0023	0.0403	0.0378	0.1172	0.0034	0.0408	0.1138	0.012	0.016	0.0033	0.003	0.0159	0.0124	0.1312	0.0275	0.1348	0.0305	0.0034
7	rs78261558	10221709	1.01	0.0077998467636837	1.01	0.120454976543865	0.574986177443398	0.435440935232717	0.007	0.0094	0.1048	0.0145	0.0468	0.0145	0.0164	0.0369	0.0021	0.0395	0.0372	0.1175	0.0034	0.0409	0.1135	0.0125	0.0158	0.0033	0.0027	0.0159	0.0125	0.1315	0.0273	0.1358	0.0304	0.0032
7	rs2014175	10229340	1.01	0.0077998467636837	1.01	0.120454976543865	0.587240429455466	0.446315678592616	0.007	0.0094	0.1047	0.0145	0.0467	0.0145	0.0165	0.0373	0.0021	0.0393	0.0371	0.1176	0.0034	0.0409	0.1134	0.0126	0.0158	0.0034	0.0027	0.0159	0.0126	0.1316	0.0273	0.136	0.0304	0.0032
7	rs2014161	10229360	1.01	0.0077998467636837	1.01	0.120454976543865	0.586016395823761	0.446182630966478	0.007	0.0094	0.1046	0.0145	0.0466	0.0145	0.0165	0.0373	0.0021	0.0393	0.0371	0.1178	0.0034	0.0409	0.1133	0.0126	0.0158	0.0034	0.0027	0.0159	0.0126	0.1315	0.0273	0.136	0.0304	0.0032
7	rs56129249	10239808	1.01	0.0077998467636837	1.01	0.120454976543865	0.548860933203448	0.427003382343553	0.007	0.0094	0.1043	0.0144	0.0464	0.0144	0.0167	0.0373	0.0019	0.0391	0.0369	0.1182	0.0035	0.0414	0.1132	0.0127	0.0158	0.0034	0.0026	0.0158	0.0126	0.1318	0.0274	0.1355	0.0307	0.0028
7	rs17162784	10250272	1	0.0103504126855126	1.01	0.120454976543865	0.549322452486924	0.403773384586784	0.007	0.0094	0.104	0.0147	0.0468	0.0142	0.0168	0.0373	0.0018	0.0389	0.0369	0.1184	0.0035	0.0415	0.1134	0.0125	0.0158	0.0034	0.0026	0.0153	0.0128	0.1323	0.0276	0.1352	0.0309	0.0027
7	rs222332	10250946	1	0.0103504126855126	1.01	0.120454976543865	0.548926853343169	0.412606028813671	0.007	0.0094	0.1041	0.0147	0.0467	0.0141	0.0168	0.0372	0.0018	0.0389	0.0369	0.1185	0.0035	0.0414	0.1134	0.0125	0.0158	0.0034	0.0026	0.0152	0.0128	0.1325	0.0276	0.1351	0.0309	0.0027
7	rs73056835	10256268	1	0.0103504126855126	1	0.139999700676332	0.580929029858892	0.437292531573527	0.0071	0.0093	0.1038	0.0148	0.0468	0.0138	0.0167	0.0372	0.0017	0.039	0.0368	0.1192	0.0035	0.0414	0.1132	0.0125	0.0157	0.0035	0.0026	0.0149	0.0128	0.133	0.0276	0.1353	0.0307	0.0026
7	rs35041634	10259506	1	0.0103504126855126	1	0.139999700676332	0.572227076994987	0.441399942218736	0.0071	0.0094	0.1038	0.0148	0.0467	0.0136	0.0166	0.0371	0.0017	0.039	0.0368	0.1192	0.0035	0.0414	0.1134	0.0125	0.0157	0.0035	0.0026	0.0149	0.0128	0.1332	0.0276	0.1353	0.0307	0.0026
7	rs80137891	10260458	1	0.0103504126855126	1	0.139999700676332	0.574986177443398	0.449911931592708	0.0071	0.0094	0.1037	0.0148	0.0467	0.0136	0.0166	0.0371	0.0017	0.039	0.0368	0.1192	0.0035	0.0414	0.1134	0.0124	0.0157	0.0035	0.0026	0.0149	0.0128	0.1332	0.0276	0.1353	0.0308	0.0026
7	rs17162802	10266276	1	0.0103504126855126	1	0.139999700676332	0.577481408873814	0.425557653857515	0.007	0.0093	0.1038	0.0148	0.0467	0.0135	0.0166	0.0371	0.0017	0.0391	0.0367	0.1193	0.0035	0.0415	0.1134	0.0124	0.0156	0.0035	0.0026	0.0149	0.0128	0.1333	0.0276	0.1352	0.0308	0.0026
7	rs35835381	10268165	1	0.0103504126855126	1	0.139999700676332	0.577548917435844	0.429108613084435	0.007	0.0093	0.1039	0.0147	0.0466	0.0134	0.0166	0.037	0.0017	0.0392	0.0367	0.1193	0.0035	0.0416	0.1135	0.0124	0.0156	0.0035	0.0025	0.015	0.0129	0.1333	0.0276	0.1351	0.0308	0.0026
7	rs4585637	10280875	1	0.0103504126855126	1	0.139999700676332	0.540257683290379	0.410653169499924	0.0069	0.0093	0.1044	0.0145	0.0462	0.013	0.0164	0.0369	0.0016	0.0397	0.0365	0.1196	0.0034	0.042	0.114	0.0124	0.0155	0.0035	0.0024	0.0151	0.0129	0.1338	0.0275	0.1345	0.0309	0.0026
7	rs79066245	10283364	1	0.0103504126855126	1	0.139999700676332	0.539080573538157	0.415344262527718	0.0069	0.0093	0.1044	0.0145	0.0461	0.013	0.0164	0.0369	0.0016	0.0397	0.0365	0.1197	0.0034	0.042	0.114	0.0124	0.0156	0.0035	0.0024	0.0151	0.0129	0.1338	0.0275	0.1345	0.0309	0.0026
7	rs6971778	10290706	1	0.0103504126855126	1	0.139999700676332	0.531523911580671	0.402220124138369	0.0068	0.0093	0.1044	0.0145	0.046	0.0128	0.0163	0.0369	0.0016	0.0397	0.0365	0.1198	0.0034	0.0421	0.1141	0.0123	0.0157	0.0035	0.0024	0.0152	0.013	0.134	0.0275	0.1343	0.0309	0.0026
7	rs11767973	10294520	1	0.0103504126855126	1	0.139999700676332	0.529318611647599	0.404291502769895	0.0068	0.0093	0.1044	0.0145	0.046	0.0128	0.0163	0.0369	0.0016	0.0397	0.0365	0.1198	0.0034	0.0421	0.1141	0.0123	0.0157	0.0035	0.0024	0.0152	0.013	0.134	0.0275	0.1343	0.0309	0.0026
7	rs17162825	10298689	1	0.0103504126855126	1.01	0.120454976543865	0.533148230156033	0.40792341716804	0.0068	0.0093	0.1044	0.0145	0.046	0.0127	0.0163	0.0368	0.0016	0.0397	0.0367	0.1199	0.0033	0.0422	0.114	0.0123	0.0157	0.0035	0.0024	0.0152	0.0131	0.1339	0.0276	0.1342	0.0309	0.0026
7	rs73678032	10303813	1	0.0103504126855126	1.01	0.120454976543865	0.511132105018207	0.406365794144653	0.0067	0.0093	0.1044	0.0145	0.0456	0.0125	0.0161	0.0368	0.0016	0.0397	0.037	0.1201	0.0033	0.0423	0.114	0.0123	0.0155	0.0035	0.0023	0.0151	0.0133	0.1342	0.0276	0.134	0.031	0.0026
7	rs10488123	10317864	1	0.0103504126855126	1.01	0.120454976543865	0.476537069291	0.395508401479869	0.0065	0.0093	0.1046	0.0146	0.0448	0.0121	0.0158	0.0368	0.0017	0.0398	0.0376	0.1204	0.0032	0.0425	0.114	0.0124	0.0153	0.0035	0.0022	0.015	0.0138	0.1346	0.0275	0.1336	0.0313	0.0026
7	rs2195864	10333333	1	0.0103504126855126	1	0.139999700676332	0.456235672777398	0.393449533257248	0.0064	0.0093	0.1045	0.0146	0.0439	0.0118	0.0155	0.0367	0.0018	0.0398	0.0381	0.1208	0.0032	0.0428	0.1141	0.0124	0.0151	0.0034	0.0021	0.0149	0.0142	0.1352	0.0274	0.1332	0.0317	0.0026
7	rs12539924	10343038	1	0.0103504126855126	1	0.139999700676332	0.409355907189385	0.43161218300432	0.0064	0.0093	0.1042	0.0148	0.0428	0.0118	0.0154	0.0363	0.0018	0.0396	0.0384	0.1212	0.0033	0.0428	0.1145	0.0127	0.0152	0.0034	0.0021	0.0146	0.0145	0.1365	0.0273	0.1325	0.0318	0.0026
7	rs13245278	10352442	1	0.0103504126855126	1.01	0.120454976543865	0.387700534657809	0.440338985922572	0.0064	0.0093	0.1041	0.0147	0.0427	0.0119	0.0153	0.0361	0.0018	0.0396	0.0384	0.1213	0.0033	0.0428	0.1146	0.0128	0.0151	0.0034	0.0021	0.0145	0.0146	0.1367	0.0273	0.1326	0.0317	0.0027
7	rs7808057	10354549	1	0.0103504126855126	1.01	0.120454976543865	0.383927600458112	0.434515925151015	0.0064	0.0093	0.104	0.0147	0.0427	0.0119	0.0153	0.0361	0.0019	0.0396	0.0384	0.1213	0.0033	0.0428	0.1146	0.0128	0.0151	0.0034	0.0021	0.0145	0.0146	0.1367	0.0274	0.1326	0.0317	0.0027
7	rs13438285	10359733	0.99	0.0135827579755248	1.01	0.120454976543865	0.311146053964817	0.597232920136271	0.0065	0.0088	0.1033	0.0139	0.0406	0.0126	0.0152	0.0358	0.0022	0.0384	0.0372	0.1223	0.003	0.0439	0.1142	0.0132	0.014	0.0036	0.0028	0.0139	0.0155	0.1402	0.0268	0.1331	0.0319	0.0027
7	rs117204213	10360701	0.99	0.0135827579755248	1.01	0.120454976543865	0.334733300898584	0.604976809046105	0.0064	0.0087	0.1037	0.0136	0.0403	0.0124	0.0152	0.036	0.0021	0.0384	0.0372	0.1227	0.0029	0.0441	0.1142	0.0132	0.0138	0.0036	0.0026	0.0137	0.0158	0.1404	0.0271	0.1328	0.032	0.0026
7	rs56314730	10366389	0.99	0.0135827579755248	1.01	0.120454976543865	0.361469144574572	0.632700104206005	0.0063	0.0086	0.1041	0.0134	0.04	0.0123	0.0153	0.0361	0.002	0.0385	0.0369	0.1231	0.0027	0.0445	0.1141	0.0131	0.0136	0.0038	0.0025	0.0135	0.016	0.1407	0.0275	0.1323	0.0319	0.0025
7	rs114077486	10367717	0.99	0.0135827579755248	1.01	0.120454976543865	0.365775959900138	0.637058066443629	0.0063	0.0086	0.1041	0.0133	0.0399	0.0123	0.0153	0.0362	0.002	0.0386	0.0369	0.1232	0.0027	0.0445	0.1142	0.0131	0.0135	0.0038	0.0025	0.0135	0.0161	0.1408	0.0276	0.1323	0.0319	0.0025
7	rs116998549	10368420	0.99	0.0135827579755248	1.01	0.120454976543865	0.366640456973164	0.618946279959521	0.0063	0.0086	0.1041	0.0133	0.0399	0.0123	0.0153	0.0362	0.002	0.0386	0.0368	0.1232	0.0027	0.0445	0.1142	0.0131	0.0135	0.0038	0.0025	0.0135	0.0161	0.1408	0.0276	0.1323	0.0319	0.0025
7	rs10259967	10368887	0.99	0.0135827579755248	1.02	0.103026239636585	0.367019002663661	0.60253635710677	0.0063	0.0086	0.1041	0.0133	0.0398	0.0123	0.0153	0.0362	0.002	0.0387	0.0368	0.1232	0.0027	0.0445	0.1142	0.0131	0.0135	0.0038	0.0025	0.0135	0.0161	0.1408	0.0276	0.1323	0.0319	0.0025
7	rs13243974	10369741	0.99	0.0135827579755248	1.02	0.103026239636585	0.365506018671514	0.595086069698744	0.0063	0.0086	0.1041	0.0133	0.0398	0.0122	0.0153	0.0362	0.002	0.0387	0.0368	0.1232	0.0027	0.0445	0.1141	0.0131	0.0135	0.0038	0.0025	0.0135	0.0161	0.1408	0.0276	0.1323	0.0319	0.0025
7	rs62454773	10380565	0.98	0.0176313199892257	1.02	0.103026239636585	0.327501213816323	0.660416942455491	0.0063	0.0086	0.1042	0.0131	0.0392	0.0123	0.0152	0.0362	0.002	0.0381	0.0364	0.1236	0.0028	0.0447	0.1147	0.0132	0.0135	0.0038	0.0024	0.014	0.0164	0.1415	0.0275	0.1317	0.0322	0.0023
7	rs6463991	10383515	0.98	0.0176313199892257	1.02	0.103026239636585	0.314182249674149	0.6702556811725	0.0063	0.0086	0.1042	0.013	0.039	0.0124	0.0151	0.0361	0.002	0.0379	0.0361	0.1238	0.0028	0.0449	0.115	0.0132	0.0134	0.0038	0.0024	0.0141	0.0166	0.1419	0.0274	0.1313	0.0324	0.0022
7	rs17442489	10383553	0.98	0.0176313199892257	1.01	0.120454976543865	0.313833044987184	0.667756133670933	0.0063	0.0086	0.1042	0.013	0.039	0.0124	0.0151	0.0361	0.002	0.0379	0.0361	0.1238	0.0028	0.0449	0.115	0.0132	0.0135	0.0038	0.0024	0.0141	0.0166	0.1419	0.0274	0.1313	0.0324	0.0022
7	rs6463992	10384005	0.98	0.0176313199892257	1.01	0.120454976543865	0.311295011847815	0.670402779796481	0.0063	0.0086	0.1041	0.013	0.039	0.0124	0.0151	0.0361	0.002	0.0379	0.0361	0.1237	0.0029	0.0449	0.1152	0.013	0.0135	0.0038	0.0024	0.0141	0.0166	0.1419	0.0274	0.1312	0.0324	0.0022
7	rs12532295	10426456	0.98	0.0176313199892257	1.01	0.120454976543865	0.343928231442495	0.67157983398684	0.0063	0.0085	0.104	0.0129	0.0389	0.0122	0.015	0.0359	0.0021	0.0381	0.0358	0.1244	0.003	0.0453	0.1159	0.0132	0.0131	0.0038	0.0024	0.0139	0.0166	0.1421	0.0273	0.1308	0.0323	0.0023
7	rs75397846	10427867	0.98	0.0176313199892257	1.01	0.120454976543865	0.344189851807451	0.676440151733202	0.0063	0.0085	0.104	0.0129	0.0389	0.0122	0.015	0.0359	0.0021	0.0381	0.0358	0.1244	0.003	0.0453	0.1158	0.0132	0.0131	0.0038	0.0024	0.0139	0.0166	0.1421	0.0273	0.1307	0.0323	0.0023
7	rs79227125	10431478	0.98	0.0176313199892257	1.01	0.120454976543865	0.344294528783084	0.672168537723532	0.0063	0.0085	0.104	0.0129	0.0389	0.0122	0.015	0.0359	0.0021	0.0381	0.0358	0.1244	0.003	0.0453	0.1158	0.0132	0.0131	0.0038	0.0024	0.0139	0.0166	0.1421	0.0273	0.1307	0.0323	0.0023
7	rs77311002	10436320	0.98	0.0176313199892257	1.01	0.120454976543865	0.341474034934657	0.673935354338871	0.0063	0.0085	0.1039	0.0129	0.0388	0.0123	0.0149	0.036	0.0021	0.0381	0.0358	0.1244	0.003	0.0453	0.1157	0.0133	0.0131	0.0038	0.0024	0.0139	0.0166	0.1422	0.0273	0.1309	0.0323	0.0023
7	rs3950505	10455177	0.98	0.0176313199892257	1	0.139999700676332	0.342047605288974	0.669961506041086	0.0063	0.0085	0.1038	0.0129	0.0388	0.0125	0.0149	0.0361	0.0021	0.0382	0.0358	0.1243	0.003	0.0453	0.1156	0.0133	0.013	0.0038	0.0024	0.0139	0.0166	0.1423	0.0272	0.1307	0.0323	0.0023
7	rs17163008	10468009	0.98	0.0176313199892257	1	0.139999700676332	0.34649654934629	0.630523745108975	0.0063	0.0085	0.1035	0.0128	0.0386	0.013	0.015	0.0366	0.0022	0.039	0.0359	0.1238	0.003	0.0453	0.115	0.0135	0.0129	0.0039	0.0025	0.0139	0.0167	0.1426	0.0269	0.1299	0.0323	0.0023
7	rs73065066	10469978	0.98	0.0176313199892257	1	0.139999700676332	0.34860045921501	0.625886719695506	0.0063	0.0085	0.1034	0.0128	0.0386	0.0131	0.015	0.0367	0.0022	0.0391	0.0359	0.1237	0.003	0.0453	0.1149	0.0136	0.0129	0.0039	0.0026	0.0139	0.0167	0.1426	0.0269	0.1298	0.0324	0.0023
7	rs10952210	10472275	0.98	0.0176313199892257	1	0.139999700676332	0.358897606194796	0.636331255207247	0.0063	0.0085	0.1034	0.0128	0.0385	0.0132	0.015	0.0368	0.0022	0.0392	0.0359	0.1236	0.003	0.0453	0.1148	0.0136	0.0129	0.004	0.0026	0.0139	0.0168	0.1425	0.0268	0.1299	0.0323	0.0023
7	rs1357679	10476377	0.98	0.0176313199892257	1	0.139999700676332	0.361361809081043	0.634442451645257	0.0063	0.0085	0.1033	0.0126	0.0385	0.0132	0.0149	0.0368	0.0022	0.0392	0.036	0.1237	0.003	0.0452	0.1147	0.0136	0.0127	0.0039	0.0026	0.0139	0.0171	0.1425	0.0268	0.13	0.0324	0.0023
7	rs74622850	10476795	0.98	0.0176313199892257	1	0.139999700676332	0.361469144574572	0.633425946368475	0.0062	0.0085	0.1033	0.0126	0.0385	0.0132	0.0149	0.0368	0.0022	0.0392	0.036	0.1237	0.003	0.0452	0.1147	0.0136	0.0127	0.0039	0.0026	0.0139	0.0171	0.1425	0.0268	0.13	0.0324	0.0023
7	rs116963423	10478164	0.97	0.0226446595703671	1	0.139999700676332	0.363403977932884	0.629218771888912	0.0062	0.0085	0.1032	0.0126	0.0385	0.0132	0.0149	0.0368	0.0022	0.0392	0.0361	0.1238	0.003	0.0452	0.1146	0.0136	0.0127	0.0039	0.0026	0.0139	0.0171	0.1425	0.0267	0.13	0.0324	0.0023
7	rs35921164	10480496	0.97	0.0226446595703671	1	0.139999700676332	0.370815439373582	0.626176298704695	0.0062	0.0086	0.1031	0.0125	0.0385	0.0132	0.0148	0.0369	0.0022	0.0393	0.036	0.124	0.0029	0.0453	0.1145	0.0136	0.0125	0.0039	0.0026	0.0139	0.0171	0.1427	0.0267	0.1302	0.0325	0.0023
7	rs6946960	10486698	0.97	0.0226446595703671	1	0.139999700676332	0.422318759349073	0.705469708783691	0.006	0.0088	0.1021	0.0119	0.038	0.013	0.0146	0.0371	0.0019	0.0392	0.0357	0.1253	0.0028	0.0453	0.1141	0.0135	0.0121	0.0037	0.0026	0.0139	0.0171	0.1437	0.0266	0.1319	0.0326	0.0023
7	rs78781984	10494530	0.97	0.0226446595703671	1	0.139999700676332	0.436898595555862	0.734618966217973	0.0058	0.0088	0.102	0.0119	0.0379	0.0129	0.0145	0.0372	0.0019	0.0391	0.0357	0.1254	0.0028	0.0453	0.1142	0.0135	0.012	0.0037	0.0026	0.0139	0.017	0.1441	0.0266	0.1321	0.0327	0.0023
7	rs75630442	10498850	0.97	0.0226446595703671	1	0.139999700676332	0.446276940588105	0.771301874276191	0.0057	0.0088	0.1017	0.0118	0.0378	0.0129	0.0144	0.0372	0.0018	0.0388	0.0353	0.1256	0.0028	0.0454	0.1143	0.0135	0.0119	0.0037	0.0026	0.014	0.0173	0.1443	0.0266	0.1323	0.0328	0.0023
7	rs1608604	10501614	0.97	0.0226446595703671	1	0.139999700676332	0.430955118809963	0.774945814380718	0.0057	0.0088	0.1016	0.0118	0.0377	0.0129	0.0142	0.0372	0.0018	0.0388	0.0352	0.1257	0.0028	0.0454	0.1144	0.0135	0.0119	0.0037	0.0026	0.0141	0.0173	0.1445	0.0266	0.1324	0.0328	0.0023
7	rs73052079	10509516	0.97	0.0226446595703671	0.99	0.161794913519683	0.442109862663645	0.802238890773688	0.0053	0.0088	0.1014	0.0116	0.0376	0.0128	0.0141	0.037	0.0018	0.0382	0.0352	0.1256	0.003	0.0459	0.1144	0.0135	0.0118	0.0036	0.0026	0.0144	0.0171	0.1458	0.0264	0.1326	0.0328	0.0023
7	rs12538000	10511240	0.97	0.0226446595703671	0.99	0.161794913519683	0.442763414026748	0.795205799171143	0.0052	0.0088	0.1014	0.0116	0.0375	0.0128	0.0141	0.037	0.0018	0.0381	0.0352	0.1256	0.003	0.046	0.1144	0.0135	0.0118	0.0036	0.0026	0.0145	0.0171	0.146	0.0264	0.1327	0.0328	0.0023
7	rs7793792	10512190	0.97	0.0226446595703671	0.98	0.18597139562509	0.446396282723186	0.808825161814699	0.0052	0.0088	0.1014	0.0116	0.0375	0.0128	0.0141	0.037	0.0018	0.0381	0.0352	0.1256	0.003	0.0461	0.1144	0.0136	0.0118	0.0036	0.0026	0.0145	0.0171	0.1461	0.0264	0.1326	0.0328	0.0023
7	rs75426935	10513763	0.97	0.0226446595703671	0.98	0.18597139562509	0.446694706737029	0.812045848802484	0.0052	0.0088	0.1014	0.0116	0.0376	0.0128	0.014	0.037	0.0018	0.0381	0.0352	0.1256	0.003	0.0461	0.1144	0.0136	0.0118	0.0036	0.0026	0.0145	0.0171	0.1461	0.0263	0.1326	0.0328	0.0023
7	rs56374104	10528850	0.96	0.0287844243890396	0.98	0.18597139562509	0.523179834537788	0.723077498388769	0.0049	0.0082	0.1009	0.0111	0.0384	0.0121	0.0137	0.0376	0.0017	0.0381	0.0354	0.1237	0.0026	0.0474	0.1147	0.0144	0.011	0.0031	0.0025	0.0151	0.0168	0.1496	0.0257	0.1316	0.0327	0.0028
7	rs62454333	10530070	0.96	0.0287844243890396	0.98	0.18597139562509	0.52679436385304	0.72711990830154	0.0049	0.0082	0.1009	0.0111	0.0383	0.0121	0.0137	0.0376	0.0017	0.038	0.0354	0.1238	0.0026	0.0474	0.1148	0.0144	0.011	0.0031	0.0025	0.0151	0.0168	0.1497	0.0257	0.1317	0.0326	0.0028
7	rs116945294	10531994	0.96	0.0287844243890396	0.98	0.18597139562509	0.529189023645174	0.719787378856952	0.0049	0.0082	0.101	0.0112	0.0383	0.0121	0.0137	0.0376	0.0017	0.038	0.0353	0.1238	0.0026	0.0474	0.1148	0.0145	0.0109	0.0031	0.0025	0.0151	0.0166	0.1501	0.0257	0.1316	0.0327	0.0028
7	rs12535848	10534993	0.96	0.0287844243890396	0.99	0.161794913519683	0.532433240456211	0.732517520443968	0.0049	0.0082	0.101	0.0112	0.0383	0.0121	0.0137	0.0376	0.0017	0.0379	0.0353	0.1238	0.0026	0.0474	0.1147	0.0145	0.0109	0.0031	0.0025	0.0151	0.0165	0.1504	0.0257	0.1316	0.0326	0.0028
7	rs1013719	10554750	0.96	0.0287844243890396	0.99	0.161794913519683	0.530680194934761	0.727419544256161	0.0049	0.0082	0.101	0.0112	0.0383	0.0121	0.0136	0.0376	0.0017	0.0379	0.0354	0.1237	0.0026	0.0474	0.1147	0.0145	0.0109	0.0031	0.0025	0.015	0.0165	0.1505	0.0257	0.1316	0.0326	0.0028
7	rs35435128	10557270	0.96	0.0287844243890396	0.99	0.161794913519683	0.532043437822265	0.696850736520847	0.0049	0.0081	0.101	0.0112	0.0382	0.0121	0.0136	0.0376	0.0018	0.0379	0.0354	0.1236	0.0026	0.0476	0.1147	0.0145	0.011	0.0031	0.0025	0.0149	0.0165	0.1506	0.0257	0.1315	0.0326	0.0028
7	rs12703023	10560414	0.96	0.0287844243890396	0.99	0.161794913519683	0.532173356992092	0.692253829260998	0.005	0.0081	0.101	0.0112	0.0382	0.0121	0.0135	0.0376	0.0018	0.038	0.0355	0.1236	0.0026	0.0476	0.1147	0.0145	0.011	0.0031	0.0025	0.0149	0.0165	0.1506	0.0257	0.1315	0.0327	0.0028
7	rs111683671	10562351	0.96	0.0287844243890396	0.99	0.161794913519683	0.53334330628473	0.701008652442496	0.005	0.0081	0.1009	0.0112	0.0382	0.0121	0.0136	0.0376	0.0018	0.038	0.0355	0.1236	0.0026	0.0476	0.1146	0.0145	0.011	0.0031	0.0025	0.0149	0.0166	0.1505	0.0257	0.1315	0.0326	0.0028
7	rs13232957	10580190	0.96	0.0287844243890396	0.99	0.161794913519683	0.549454348695864	0.717994172716585	0.0049	0.008	0.1009	0.0116	0.0381	0.0121	0.0136	0.0378	0.0019	0.0378	0.0352	0.1236	0.0025	0.0477	0.1146	0.0145	0.0108	0.003	0.0025	0.0151	0.0165	0.1506	0.0256	0.1312	0.0328	0.0028
7	rs66548583	10580302	0.96	0.0287844243890396	0.99	0.161794913519683	0.549256509974839	0.723227128268699	0.0049	0.008	0.1009	0.0116	0.0381	0.0121	0.0136	0.0378	0.0019	0.0378	0.0352	0.1236	0.0025	0.0477	0.1146	0.0145	0.0108	0.003	0.0025	0.0151	0.0165	0.1506	0.0256	0.1312	0.0328	0.0028
7	rs76136097	10583199	0.96	0.0287844243890396	0.99	0.161794913519683	0.543468183377989	0.72801889799327	0.0049	0.008	0.1009	0.0116	0.0382	0.0121	0.0136	0.0378	0.0019	0.0378	0.0352	0.1235	0.0025	0.0477	0.1145	0.0145	0.0108	0.003	0.0024	0.0151	0.0165	0.1507	0.0256	0.1311	0.0328	0.0028
7	rs4725294	10583456	0.96	0.0287844243890396	0.99	0.161794913519683	0.540781232729845	0.719637907087248	0.005	0.008	0.1009	0.0116	0.0382	0.0121	0.0136	0.0378	0.0019	0.0378	0.0352	0.1235	0.0025	0.0477	0.1145	0.0145	0.0108	0.0031	0.0024	0.0151	0.0165	0.1507	0.0256	0.1311	0.0328	0.0029
7	rs117434682	10583882	0.96	0.0287844243890396	0.99	0.161794913519683	0.541829050447349	0.718591797719017	0.005	0.008	0.1009	0.0116	0.0382	0.0121	0.0136	0.0378	0.0019	0.0378	0.0352	0.1235	0.0025	0.0478	0.1145	0.0146	0.0108	0.0031	0.0024	0.0151	0.0165	0.1507	0.0256	0.1311	0.0328	0.0029
7	rs77761260	10588312	0.96	0.0287844243890396	0.99	0.161794913519683	0.54091215753495	0.700562895930641	0.0049	0.0079	0.1009	0.0116	0.0382	0.0122	0.0136	0.0377	0.0019	0.0378	0.0353	0.1233	0.0025	0.0479	0.1145	0.0147	0.0108	0.0031	0.0024	0.0151	0.0164	0.1509	0.0255	0.131	0.0329	0.0028
7	rs76879792	10609156	0.96	0.0287844243890396	0.99	0.161794913519683	0.510112957014177	0.537282563494739	0.0048	0.0077	0.101	0.0115	0.0383	0.0123	0.0135	0.037	0.0018	0.038	0.0359	0.1221	0.0022	0.0489	0.1148	0.0156	0.0105	0.0031	0.002	0.0155	0.0162	0.1524	0.025	0.13	0.033	0.0027
7	rs6970987	10614934	0.96	0.0287844243890396	1	0.139999700676332	0.541763533767432	0.488872469287129	0.0049	0.0075	0.101	0.0116	0.0384	0.0123	0.0135	0.0368	0.0017	0.0381	0.0362	0.1217	0.002	0.0493	0.1147	0.016	0.0104	0.003	0.0018	0.0156	0.0161	0.1528	0.0248	0.1297	0.033	0.0028
7	rs7778871	10617878	0.96	0.0287844243890396	1	0.139999700676332	0.544518455046228	0.478545521942798	0.0049	0.0075	0.1009	0.0116	0.0384	0.0123	0.0135	0.0368	0.0017	0.0382	0.0363	0.1216	0.002	0.0494	0.1147	0.0161	0.0104	0.003	0.0018	0.0157	0.0161	0.1528	0.0249	0.1296	0.033	0.0028
7	rs68064187	10627592	0.96	0.0287844243890396	1	0.139999700676332	0.546885063623785	0.465179505784026	0.0048	0.0075	0.1009	0.0116	0.0385	0.0125	0.0136	0.0368	0.0017	0.0382	0.0364	0.1215	0.002	0.0495	0.1146	0.0161	0.0103	0.003	0.0019	0.0157	0.0161	0.153	0.0248	0.1292	0.033	0.0028
7	rs78689303	10632118	0.96	0.0287844243890396	1	0.139999700676332	0.540126833380659	0.465448547939201	0.0048	0.0075	0.101	0.0116	0.0385	0.0125	0.0137	0.0367	0.0017	0.0383	0.0365	0.1214	0.002	0.0496	0.1145	0.0161	0.0103	0.003	0.0018	0.0157	0.016	0.1529	0.0248	0.1291	0.0331	0.0027
7	rs35631034	10642119	0.95	0.036223894092762	1	0.139999700676332	0.489747747543382	0.394864686318367	0.0048	0.0073	0.1018	0.0117	0.0388	0.0125	0.0138	0.0364	0.0015	0.0385	0.0369	0.1213	0.0019	0.0501	0.1139	0.0163	0.0102	0.0029	0.0016	0.0158	0.0159	0.1529	0.0249	0.1282	0.0335	0.0026
7	rs77311551	10643948	0.95	0.036223894092762	1.01	0.120454976543865	0.486942201206832	0.392935280557162	0.0048	0.0073	0.1018	0.0117	0.0388	0.0125	0.0138	0.0364	0.0015	0.0385	0.0369	0.1212	0.0019	0.0501	0.1138	0.0163	0.0102	0.0029	0.0016	0.0158	0.0159	0.1529	0.0249	0.1282	0.0336	0.0025
7	rs28496268	10644246	0.95	0.036223894092762	1.01	0.120454976543865	0.48557343492309	0.392678223989459	0.0048	0.0073	0.1019	0.0117	0.0388	0.0125	0.0138	0.0364	0.0015	0.0386	0.0369	0.1212	0.0019	0.0501	0.1138	0.0163	0.0102	0.0029	0.0016	0.0158	0.0159	0.1529	0.0249	0.1282	0.0336	0.0025
7	rs17584996	10652254	0.95	0.036223894092762	1.01	0.120454976543865	0.483461733604657	0.384221615014929	0.005	0.0071	0.1025	0.0117	0.0392	0.0124	0.0139	0.0368	0.0014	0.0387	0.0372	0.1204	0.0018	0.0504	0.1135	0.0164	0.0099	0.0028	0.0014	0.0159	0.0158	0.1529	0.0251	0.1276	0.0338	0.0024
7	rs35561780	10652425	0.95	0.036223894092762	1.01	0.120454976543865	0.483461733604657	0.385243930028369	0.005	0.0071	0.1025	0.0117	0.0392	0.0124	0.0139	0.0368	0.0014	0.0387	0.0372	0.1204	0.0018	0.0504	0.1135	0.0164	0.0099	0.0028	0.0014	0.0159	0.0158	0.1529	0.0251	0.1276	0.0338	0.0024
7	rs73060018	10654982	0.95	0.036223894092762	1	0.139999700676332	0.493500573445412	0.375055049758403	0.005	0.0071	0.1017	0.0117	0.039	0.0124	0.0139	0.0367	0.0014	0.0387	0.0373	0.1204	0.0018	0.0507	0.1143	0.0164	0.0099	0.0028	0.0014	0.0159	0.0157	0.1529	0.0252	0.1276	0.0337	0.0024
7	rs74423781	10657876	0.95	0.036223894092762	1	0.139999700676332	0.482841492455601	0.371633636829433	0.005	0.0071	0.1017	0.0117	0.039	0.0124	0.0139	0.0367	0.0014	0.0387	0.0373	0.1204	0.0017	0.0508	0.1143	0.0164	0.0099	0.0028	0.0014	0.0159	0.0157	0.1529	0.0252	0.1275	0.0338	0.0023
7	rs73060032	10661052	0.95	0.036223894092762	1	0.139999700676332	0.468621451452229	0.364565652655966	0.005	0.0071	0.1017	0.0117	0.039	0.0124	0.0139	0.0367	0.0014	0.0387	0.0373	0.1204	0.0017	0.0508	0.1142	0.0164	0.0099	0.0031	0.0014	0.0159	0.0157	0.1529	0.0252	0.1275	0.0338	0.0022
7	rs12530815	10677498	0.95	0.036223894092762	1	0.139999700676332	0.414114278595016	0.320197003853536	0.005	0.0071	0.1021	0.0118	0.039	0.0124	0.0141	0.0364	0.0014	0.0388	0.0375	0.1201	0.0017	0.0516	0.1137	0.0165	0.0099	0.0031	0.0012	0.0162	0.0152	0.1527	0.0255	0.1269	0.0342	0.0018
7	rs4725310	10677759	0.95	0.036223894092762	1	0.139999700676332	0.414114278595016	0.319833359672414	0.005	0.0071	0.1021	0.0118	0.039	0.0124	0.0141	0.0364	0.0014	0.0388	0.0375	0.1201	0.0017	0.0516	0.1137	0.0165	0.0099	0.0031	0.0012	0.0162	0.0152	0.1527	0.0255	0.1269	0.0342	0.0018
7	rs113435536	10682596	0.95	0.036223894092762	1	0.139999700676332	0.39687670391386	0.321045980633058	0.005	0.0071	0.1021	0.0118	0.039	0.0124	0.014	0.0363	0.0014	0.0388	0.0375	0.12	0.0017	0.0516	0.1137	0.0166	0.0099	0.0031	0.0013	0.0162	0.0151	0.1527	0.0256	0.1268	0.0343	0.0018
7	rs113191377	10683506	0.95	0.036223894092762	1	0.139999700676332	0.396820423572716	0.319469837439548	0.005	0.0071	0.1021	0.0118	0.039	0.0124	0.014	0.0363	0.0014	0.0388	0.0375	0.12	0.0017	0.0516	0.1137	0.0166	0.0099	0.0031	0.0013	0.0162	0.0151	0.1527	0.0256	0.1268	0.0343	0.0018
7	rs7790771	10683943	0.95	0.036223894092762	1	0.139999700676332	0.396820423572716	0.319106437253525	0.005	0.0071	0.1021	0.0118	0.039	0.0124	0.014	0.0363	0.0014	0.0388	0.0375	0.12	0.0017	0.0516	0.1137	0.0166	0.0099	0.0031	0.0013	0.0162	0.0151	0.1527	0.0256	0.1268	0.0343	0.0018
7	rs73062058	10697793	0.94	0.0451461751884772	1	0.139999700676332	0.399808818344114	0.310902321078217	0.0048	0.007	0.1019	0.0119	0.038	0.0134	0.0143	0.0362	0.0014	0.0387	0.0373	0.1184	0.0018	0.0513	0.1133	0.0175	0.0101	0.0032	0.0017	0.016	0.0149	0.1543	0.0256	0.1262	0.0349	0.0017
7	rs73062063	10700409	0.94	0.0451461751884772	1	0.139999700676332	0.400826310711603	0.319954560854514	0.0048	0.007	0.1019	0.0119	0.038	0.0134	0.0143	0.0362	0.0014	0.0387	0.0373	0.1184	0.0018	0.0513	0.1133	0.0176	0.0101	0.0032	0.0017	0.016	0.0149	0.1544	0.0256	0.1262	0.0349	0.0017
7	rs10272747	10702955	0.93	0.0557421353933153	1	0.139999700676332	0.354792124489454	0.364691529659476	0.0047	0.007	0.102	0.0119	0.0378	0.0136	0.0143	0.0362	0.0015	0.0387	0.0369	0.119	0.0019	0.0496	0.1133	0.0177	0.0102	0.0032	0.0017	0.0159	0.0148	0.1554	0.0256	0.1262	0.0349	0.0017
7	rs35047300	10713034	0.93	0.0557421353933153	1	0.139999700676332	0.346759178211347	0.364313935596438	0.0047	0.007	0.1016	0.0118	0.0378	0.0136	0.0144	0.0361	0.0015	0.0386	0.0368	0.1191	0.0019	0.0497	0.1131	0.0178	0.0103	0.0033	0.0018	0.016	0.0149	0.1555	0.0257	0.126	0.035	0.0018
7	rs7793387	10713431	0.93	0.0557421353933153	1	0.139999700676332	0.346654114323421	0.364817418974571	0.0047	0.007	0.1016	0.0118	0.0378	0.0136	0.0144	0.0361	0.0015	0.0386	0.0368	0.1191	0.0019	0.0497	0.1131	0.0178	0.0103	0.0033	0.0018	0.016	0.0149	0.1555	0.0257	0.126	0.035	0.0018
7	rs17527461	10716791	0.93	0.0557421353933153	1	0.139999700676332	0.349074745493067	0.368726076957863	0.0047	0.007	0.1016	0.0118	0.0377	0.0136	0.0144	0.0361	0.0015	0.0386	0.0368	0.1191	0.0019	0.0497	0.1132	0.0178	0.0103	0.0033	0.0018	0.0159	0.0149	0.1555	0.0257	0.126	0.035	0.0018
7	rs117061486	10719545	0.93	0.0557421353933153	1	0.139999700676332	0.350393953698651	0.388956147064586	0.0047	0.007	0.1016	0.0118	0.0377	0.0137	0.0144	0.0362	0.0015	0.0386	0.0368	0.1191	0.0019	0.0497	0.1131	0.0178	0.0103	0.0033	0.0018	0.0159	0.0149	0.1555	0.0257	0.126	0.0351	0.0018
7	rs117417105	10754761	0.93	0.0557421353933153	1.02	0.103026239636585	0.342673887278112	0.380012588717015	0.0046	0.007	0.1015	0.0118	0.0378	0.0138	0.0143	0.0364	0.0015	0.0387	0.0369	0.1191	0.002	0.0495	0.1126	0.0179	0.0102	0.0034	0.0017	0.016	0.015	0.1558	0.0257	0.1254	0.0353	0.0017
7	rs34220559	10759992	0.93	0.0557421353933153	1.01	0.120454976543865	0.344085191305524	0.403255448632083	0.0046	0.007	0.1015	0.0118	0.0378	0.0139	0.0144	0.0364	0.0015	0.0388	0.0369	0.1191	0.002	0.0494	0.1123	0.018	0.0102	0.0034	0.0017	0.0161	0.0149	0.156	0.0258	0.1253	0.0353	0.0017
7	rs74982326	10769392	0.93	0.0557421353933153	1.01	0.120454976543865	0.365506018671514	0.36746393293686	0.0044	0.0069	0.1012	0.0119	0.038	0.0143	0.0146	0.0364	0.0015	0.0391	0.0369	0.1191	0.0023	0.049	0.1114	0.0185	0.0101	0.0036	0.0016	0.0163	0.0145	0.1568	0.0258	0.1247	0.0353	0.0017
7	rs17529188	10774991	0.93	0.0557421353933153	1.01	0.120454976543865	0.368697819738098	0.364439787967224	0.0044	0.0069	0.1012	0.0119	0.038	0.0143	0.0146	0.0364	0.0015	0.0391	0.0369	0.1189	0.0023	0.0489	0.1113	0.0186	0.0101	0.0036	0.0016	0.0163	0.0144	0.1572	0.0258	0.1245	0.0353	0.0017
7	rs17530083	10805884	0.93	0.0557421353933153	1.01	0.120454976543865	0.391659843053357	0.356660361560978	0.0044	0.0068	0.101	0.0119	0.0381	0.0145	0.0147	0.0364	0.0016	0.0392	0.0369	0.119	0.0024	0.0488	0.1109	0.0189	0.0101	0.0037	0.0016	0.0161	0.0142	0.1576	0.0257	0.1242	0.0352	0.0017
7	rs12699149	10806597	0.93	0.0557421353933153	1.01	0.120454976543865	0.402184989238463	0.364691529659476	0.0044	0.0068	0.101	0.0119	0.038	0.0145	0.0147	0.0364	0.0016	0.0392	0.0369	0.119	0.0024	0.0488	0.1109	0.0189	0.0101	0.0037	0.0016	0.0161	0.0142	0.1578	0.0257	0.1242	0.0351	0.0017
7	rs73678142	10811916	0.93	0.0557421353933153	1.01	0.120454976543865	0.401561974803926	0.376451481525847	0.0043	0.0068	0.101	0.0119	0.038	0.0146	0.0147	0.0363	0.0016	0.0392	0.0369	0.1189	0.0024	0.0487	0.1109	0.0189	0.0101	0.0037	0.0017	0.016	0.0142	0.1579	0.0257	0.1243	0.0352	0.0017
7	rs7777546	10824775	0.93	0.0557421353933153	1	0.139999700676332	0.3872556904667	0.36343331417172	0.0042	0.0068	0.1004	0.0118	0.0387	0.015	0.0148	0.0363	0.0017	0.0391	0.0367	0.1185	0.0026	0.0483	0.1109	0.0189	0.0102	0.0038	0.0019	0.0155	0.014	0.158	0.0257	0.1248	0.0354	0.0018
7	rs111699743	10839443	0.93	0.0557421353933153	1	0.139999700676332	0.425518081082377	0.334841650569436	0.0042	0.0069	0.1	0.0118	0.0388	0.0152	0.0149	0.0362	0.0017	0.0396	0.0369	0.1182	0.0029	0.0483	0.1103	0.0189	0.0103	0.0039	0.0023	0.0152	0.0142	0.1581	0.0255	0.1243	0.0355	0.0017
7	rs6978868	10852678	0.93	0.0557421353933153	1	0.139999700676332	0.42779395950394	0.312345494932485	0.0041	0.0069	0.1	0.0118	0.0389	0.0152	0.0149	0.0362	0.0017	0.0396	0.0369	0.1181	0.0029	0.0483	0.1102	0.0189	0.0103	0.0039	0.0024	0.0151	0.0142	0.158	0.0255	0.1244	0.0355	0.0017
7	rs73057423	10858398	0.93	0.0557421353933153	1	0.139999700676332	0.435129002061189	0.363684858623505	0.0041	0.0069	0.1001	0.0118	0.0388	0.0153	0.0149	0.036	0.0016	0.0396	0.0369	0.1181	0.003	0.0483	0.1101	0.0189	0.0103	0.0039	0.0024	0.0151	0.0143	0.158	0.0255	0.1244	0.0355	0.0017
7	rs76330024	10859899	0.93	0.0557421353933153	1	0.139999700676332	0.450343374164677	0.356910563877676	0.0041	0.0069	0.1001	0.0118	0.0388	0.0153	0.0149	0.036	0.0016	0.0396	0.0369	0.1181	0.003	0.0486	0.1101	0.0189	0.0103	0.0039	0.0024	0.0151	0.0142	0.158	0.0255	0.1243	0.0355	0.0016
7	rs117197172	10868934	0.93	0.0557421353933153	1	0.139999700676332	0.462469024445992	0.353287541709458	0.0041	0.0069	0.1003	0.0118	0.0389	0.0154	0.0149	0.0359	0.0016	0.0396	0.0368	0.1182	0.003	0.0486	0.1097	0.019	0.0104	0.004	0.0025	0.015	0.0142	0.158	0.0255	0.1242	0.0355	0.0016
7	rs7805025	10878139	0.93	0.0557421353933153	1	0.139999700676332	0.461012897290208	0.355035268164582	0.0041	0.0068	0.1004	0.0118	0.0391	0.0156	0.015	0.0359	0.0016	0.0395	0.0367	0.118	0.003	0.0485	0.1093	0.0191	0.0105	0.004	0.0025	0.015	0.0141	0.158	0.0255	0.1242	0.0356	0.0016
7	rs2215119	10882509	0.93	0.0557421353933153	1	0.139999700676332	0.519191852928441	0.334841650569436	0.004	0.0065	0.1011	0.0118	0.0387	0.016	0.0155	0.036	0.0016	0.0395	0.0363	0.1188	0.0032	0.0482	0.1088	0.0193	0.0108	0.0041	0.0026	0.015	0.0139	0.1573	0.0253	0.1237	0.0359	0.0016
7	rs7459013	10887478	0.92	0.0682081798453755	1	0.139999700676332	0.67133557403168	0.341987954409437	0.004	0.0057	0.1025	0.0119	0.0379	0.0169	0.0165	0.0361	0.0015	0.0393	0.0354	0.1201	0.0035	0.0477	0.1078	0.0198	0.0114	0.0043	0.0027	0.015	0.0136	0.1559	0.0248	0.1228	0.0367	0.0016
7	rs17163688	10887687	0.92	0.0682081798453755	1	0.139999700676332	0.672131393293807	0.348183447255565	0.004	0.0057	0.1025	0.0119	0.0379	0.0169	0.0165	0.0361	0.0015	0.0393	0.0354	0.1201	0.0035	0.0477	0.1078	0.0198	0.0115	0.0043	0.0027	0.015	0.0136	0.1558	0.0248	0.1228	0.0367	0.0016
7	rs968793	10889618	0.92	0.0682081798453755	0.99	0.161794913519683	0.643324818253905	0.337300945220623	0.004	0.0057	0.1022	0.0119	0.0379	0.0171	0.0165	0.0358	0.0015	0.0395	0.0354	0.1199	0.0036	0.0478	0.1077	0.0198	0.0115	0.0044	0.0027	0.0154	0.0135	0.1555	0.0248	0.1229	0.0368	0.0016
7	rs73283498	10901530	0.91	0.0827439743829911	0.99	0.161794913519683	0.564387643292784	0.262263898494917	0.0047	0.0053	0.102	0.0118	0.0385	0.0174	0.0169	0.0355	0.0015	0.0401	0.0366	0.1205	0.0036	0.0479	0.1065	0.0196	0.0121	0.0045	0.0029	0.0151	0.0123	0.1539	0.0244	0.1226	0.0375	0.0017
7	rs117223276	10904540	0.91	0.0827439743829911	0.99	0.161794913519683	0.558192422145924	0.249919729101347	0.0047	0.0052	0.102	0.0118	0.0387	0.0173	0.0169	0.0355	0.0015	0.0402	0.0366	0.1206	0.0036	0.0479	0.1065	0.0196	0.0122	0.0045	0.0028	0.0151	0.0122	0.1537	0.0244	0.1226	0.0376	0.0017
7	rs10234052	10906680	0.91	0.0827439743829911	0.99	0.161794913519683	0.52350207906397	0.229844663708658	0.0047	0.0052	0.102	0.0119	0.0389	0.0173	0.0169	0.0354	0.0014	0.0403	0.0366	0.1204	0.0036	0.0479	0.1068	0.0196	0.0122	0.0045	0.0028	0.015	0.0122	0.1536	0.0244	0.1225	0.0376	0.0017
7	rs17163701	10908262	0.91	0.0827439743829911	0.99	0.161794913519683	0.52608343312667	0.232585218397759	0.0047	0.0052	0.102	0.0119	0.0389	0.0173	0.0169	0.0354	0.0014	0.0403	0.0366	0.1203	0.0036	0.0479	0.1067	0.0196	0.0122	0.0045	0.0028	0.0151	0.0122	0.1537	0.0242	0.1225	0.0377	0.0017
7	rs7357330	10928142	0.9	0.0995502148251544	0.99	0.161794913519683	0.373757744457535	0.220930067034867	0.0048	0.005	0.1011	0.0118	0.0399	0.0174	0.0169	0.0352	0.0013	0.0397	0.0366	0.1201	0.0033	0.0482	0.1078	0.019	0.0131	0.0045	0.0026	0.0152	0.0122	0.153	0.0241	0.123	0.0381	0.0015
7	rs73061430	10930594	0.9	0.0995502148251544	0.99	0.161794913519683	0.338561778470029	0.217912532524193	0.0048	0.0049	0.1006	0.0118	0.0402	0.0174	0.017	0.0352	0.0013	0.0395	0.0367	0.1199	0.0031	0.0485	0.1076	0.019	0.0134	0.0044	0.0025	0.0154	0.0123	0.1528	0.024	0.1231	0.0382	0.0015
7	rs77803005	10940096	0.9	0.0995502148251544	0.99	0.161794913519683	0.315181103566784	0.192104727748342	0.0048	0.0049	0.1003	0.0118	0.0404	0.0174	0.017	0.0351	0.0013	0.0398	0.0368	0.1198	0.0031	0.0485	0.1075	0.019	0.0135	0.0044	0.0025	0.0155	0.0123	0.1528	0.0241	0.1229	0.0383	0.0015
7	rs117944626	10942450	0.9	0.0995502148251544	0.99	0.161794913519683	0.312438270878871	0.191692494967594	0.0048	0.0049	0.1001	0.0118	0.0404	0.0174	0.017	0.0351	0.0013	0.0398	0.0368	0.1198	0.0031	0.0485	0.1076	0.019	0.0136	0.0044	0.0025	0.0155	0.0124	0.1528	0.0241	0.1228	0.0383	0.0015
7	rs16876733	10945193	0.9	0.0995502148251544	0.99	0.161794913519683	0.301398054095126	0.177155416492405	0.0047	0.0049	0.1	0.0118	0.0413	0.0174	0.0169	0.0352	0.0013	0.0398	0.0367	0.1197	0.0031	0.0486	0.1075	0.019	0.0136	0.0044	0.0025	0.0156	0.0123	0.1526	0.024	0.1226	0.0383	0.0015
7	rs79632380	10945895	0.9	0.0995502148251544	1	0.139999700676332	0.313234884020818	0.191074709385667	0.0047	0.0049	0.0998	0.0117	0.0413	0.0174	0.0169	0.0351	0.0012	0.04	0.0367	0.1196	0.0031	0.0486	0.1075	0.019	0.0136	0.0044	0.0025	0.0157	0.0124	0.1526	0.024	0.1225	0.0383	0.0015
7	rs78488091	10949493	0.9	0.0995502148251544	0.96	0.241969076141015	0.284663930194028	0.170580301813617	0.0047	0.0049	0.0991	0.0118	0.0415	0.0175	0.017	0.0349	0.0012	0.041	0.0368	0.1194	0.003	0.0487	0.1075	0.0192	0.0136	0.0043	0.0025	0.0159	0.0124	0.1522	0.024	0.122	0.0385	0.0015
7	rs73061478	10951764	0.9	0.0995502148251544	0.96	0.241969076141015	0.254243720454103	0.152621024875718	0.0047	0.0049	0.0989	0.0118	0.0416	0.0176	0.0171	0.0349	0.0012	0.0413	0.0368	0.1193	0.0029	0.0488	0.1075	0.0193	0.0137	0.0041	0.0024	0.0159	0.0124	0.152	0.024	0.122	0.0386	0.0015
7	rs111783048	10955257	0.9	0.0995502148251544	0.96	0.241969076141015	0.256431558696229	0.157501188250261	0.0047	0.0049	0.0988	0.0117	0.0415	0.0178	0.0171	0.035	0.0012	0.0415	0.0368	0.1193	0.0029	0.0489	0.1074	0.0193	0.0137	0.0041	0.0023	0.016	0.0125	0.1519	0.024	0.1218	0.0386	0.0015
7	rs6953367	10957253	0.9	0.0995502148251544	0.96	0.241969076141015	0.244765101765418	0.149115027303675	0.0047	0.0049	0.0987	0.0118	0.0414	0.018	0.0172	0.035	0.0012	0.0417	0.0368	0.1193	0.0029	0.0489	0.1073	0.0193	0.0137	0.0041	0.0023	0.016	0.0126	0.1518	0.024	0.1217	0.0388	0.0015
7	rs62438420	10961778	0.9	0.0995502148251544	0.96	0.241969076141015	0.18962943151274	0.108684480987511	0.0047	0.0048	0.0977	0.0117	0.042	0.018	0.0169	0.0355	0.0011	0.0422	0.0379	0.1191	0.0029	0.0486	0.106	0.0188	0.0136	0.0041	0.0022	0.0163	0.0128	0.1521	0.0245	0.1211	0.0394	0.0013
7	rs117135114	10970261	0.9	0.0995502148251544	0.96	0.241969076141015	0.197431318022976	0.0935211853224141	0.0047	0.0048	0.0973	0.0117	0.0423	0.0181	0.0169	0.0357	0.001	0.0427	0.038	0.1187	0.0029	0.0488	0.106	0.0187	0.0134	0.004	0.0021	0.0163	0.0129	0.152	0.0246	0.1207	0.0396	0.0013
7	rs76335186	10977436	0.9	0.0995502148251544	0.96	0.241969076141015	0.191715198729271	0.0794214207750481	0.0047	0.0047	0.0971	0.0116	0.0426	0.0181	0.0168	0.0358	0.001	0.043	0.0381	0.1185	0.0029	0.049	0.106	0.0186	0.0133	0.004	0.002	0.0163	0.013	0.1518	0.0248	0.1202	0.0398	0.0013
7	rs1616965	10979396	0.9	0.0995502148251544	0.96	0.241969076141015	0.180239796330922	0.0752440170072701	0.0047	0.0047	0.0969	0.0116	0.0427	0.0182	0.0168	0.0358	0.001	0.0432	0.0382	0.1185	0.0029	0.0491	0.106	0.0186	0.0132	0.004	0.002	0.0163	0.0131	0.1517	0.025	0.12	0.0399	0.0013
7	rs1640708	10991106	0.89	0.118826527661215	0.95	0.274028283204826	0.177279916690721	0.0739440968086657	0.0046	0.0046	0.097	0.0114	0.0435	0.0184	0.0166	0.0356	9e-04	0.044	0.0388	0.119	0.003	0.05	0.1052	0.0188	0.0131	0.0042	0.0018	0.0164	0.0136	0.1494	0.0252	0.1187	0.0404	0.0012
7	rs1074416	10991660	0.89	0.118826527661215	0.95	0.274028283204826	0.178226915206754	0.0728679626828336	0.0046	0.0046	0.0967	0.0114	0.0435	0.0184	0.0166	0.0357	8e-04	0.044	0.0388	0.119	0.003	0.05	0.1052	0.0188	0.013	0.0042	0.0018	0.0165	0.0141	0.1494	0.0254	0.1184	0.0404	0.0012
7	rs6945372	11012074	0.89	0.118826527661215	0.95	0.274028283204826	0.183153873936723	0.067655068710703	0.0046	0.0046	0.0963	0.0114	0.0436	0.0185	0.0167	0.0357	9e-04	0.0442	0.0388	0.1194	0.0031	0.05	0.1048	0.0188	0.013	0.0042	0.0018	0.0165	0.0142	0.1492	0.0255	0.1181	0.0405	0.0012
7	rs4720925	11018395	0.89	0.118826527661215	0.95	0.274028283204826	0.181638141767314	0.06807173161209	0.0047	0.0045	0.0959	0.0111	0.0437	0.0183	0.0166	0.0359	9e-04	0.0448	0.0387	0.1191	0.0031	0.0501	0.1046	0.0187	0.0132	0.0042	0.0018	0.0167	0.0142	0.1491	0.0258	0.118	0.0405	0.0013
7	rs61753124	11022560	0.89	0.118826527661215	0.95	0.274028283204826	0.183710223161109	0.0699598861930661	0.0047	0.0045	0.096	0.011	0.0437	0.0183	0.0166	0.0359	9e-04	0.0448	0.0387	0.1191	0.0031	0.0501	0.1045	0.0187	0.0132	0.0042	0.0018	0.0168	0.0143	0.1491	0.0258	0.118	0.0403	0.0013
7	rs218965	11022564	0.89	0.118826527661215	0.95	0.274028283204826	0.183710223161109	0.0699598861930661	0.0047	0.0045	0.096	0.011	0.0437	0.0183	0.0166	0.0359	9e-04	0.0448	0.0387	0.1191	0.0031	0.0501	0.1045	0.0187	0.0132	0.0042	0.0018	0.0168	0.0143	0.1491	0.0258	0.118	0.0403	0.0013
7	rs79009556	11035968	0.89	0.118826527661215	0.95	0.274028283204826	0.179799508579506	0.0777247094247361	0.0047	0.0045	0.0958	0.011	0.0437	0.0184	0.0166	0.0359	9e-04	0.045	0.0385	0.1187	0.0031	0.0502	0.1046	0.0187	0.0131	0.0042	0.0018	0.017	0.0144	0.1489	0.0259	0.118	0.0406	0.0013
7	rs6970876	11052278	0.89	0.118826527661215	0.95	0.274028283204826	0.17640835400428	0.0695384392031729	0.0047	0.0045	0.0957	0.0109	0.0436	0.0184	0.0166	0.0358	9e-04	0.0451	0.0384	0.1185	0.0031	0.0502	0.1047	0.0187	0.013	0.0042	0.0018	0.0173	0.0145	0.1488	0.0259	0.118	0.0409	0.0013
7	rs34761667	11052600	0.89	0.118826527661215	0.95	0.274028283204826	0.176517163379406	0.0720117473988008	0.0047	0.0045	0.0957	0.0109	0.0436	0.0184	0.0166	0.0358	9e-04	0.0451	0.0384	0.1185	0.0031	0.0502	0.1047	0.0187	0.013	0.0042	0.0018	0.0173	0.0145	0.1488	0.0259	0.118	0.0409	0.0013
7	rs2214858	11090546	0.89	0.118826527661215	0.95	0.274028283204826	0.171909156363005	0.0809089168701184	0.0047	0.0044	0.0957	0.0109	0.0435	0.0184	0.0164	0.0358	9e-04	0.0452	0.0383	0.1181	0.0031	0.0504	0.1048	0.0188	0.0128	0.0041	0.0018	0.0174	0.0146	0.1489	0.0259	0.1179	0.0413	0.0013
7	rs1483201	11097770	0.89	0.118826527661215	0.95	0.274028283204826	0.171766295397719	0.0726535170803705	0.0047	0.0044	0.0952	0.0111	0.0436	0.0183	0.0163	0.036	9e-04	0.0455	0.038	0.1177	0.0031	0.0505	0.1044	0.0188	0.0126	0.0041	0.0017	0.0178	0.0153	0.1486	0.0259	0.1181	0.0416	0.0013
7	rs17280846	11102157	0.89	0.118826527661215	0.95	0.274028283204826	0.171088648589577	0.0730110712971125	0.0047	0.0044	0.0952	0.0111	0.0436	0.0183	0.0163	0.036	9e-04	0.0455	0.038	0.1176	0.0031	0.0505	0.1043	0.0188	0.0126	0.0041	0.0017	0.0179	0.0153	0.1486	0.0259	0.1181	0.0416	0.0013
7	rs117683238	11104978	0.89	0.118826527661215	0.95	0.274028283204826	0.168076139783589	0.0698192862789994	0.0047	0.0044	0.0952	0.0111	0.0436	0.0182	0.0163	0.036	9e-04	0.0455	0.038	0.1176	0.0031	0.0505	0.1043	0.0189	0.0126	0.0041	0.0018	0.0179	0.0153	0.1484	0.0259	0.1181	0.0416	0.0013
7	rs80014362	11106057	0.89	0.118826527661215	0.95	0.274028283204826	0.167829439830291	0.0717983474156534	0.0047	0.0044	0.0952	0.0111	0.0436	0.0182	0.0163	0.036	9e-04	0.0455	0.038	0.1176	0.0031	0.0505	0.1043	0.0189	0.0126	0.0041	0.0018	0.0179	0.0153	0.1484	0.0259	0.1181	0.0416	0.0013
7	rs117862850	11112543	0.89	0.118826527661215	0.95	0.274028283204826	0.166844753391662	0.0748096758917711	0.0047	0.0044	0.0952	0.0111	0.0436	0.0182	0.0163	0.036	9e-04	0.0455	0.038	0.1175	0.0031	0.0505	0.1043	0.0189	0.0126	0.0041	0.0018	0.0179	0.0154	0.1483	0.0259	0.1181	0.0416	0.0013
7	rs73063455	11114276	0.89	0.118826527661215	0.95	0.274028283204826	0.16642377997108	0.0764802456905709	0.0047	0.0044	0.0952	0.0111	0.0436	0.0182	0.0163	0.036	9e-04	0.0455	0.038	0.1175	0.0031	0.0505	0.1043	0.0189	0.0126	0.0041	0.0018	0.0179	0.0154	0.1483	0.0259	0.1181	0.0416	0.0013
7	rs77118159	11124883	0.89	0.118826527661215	0.95	0.274028283204826	0.148875963999027	0.081507047839244	0.0047	0.0044	0.0953	0.0112	0.0438	0.0182	0.0164	0.0359	9e-04	0.0457	0.0381	0.1162	0.003	0.0505	0.1044	0.0189	0.0128	0.004	0.0017	0.0181	0.0157	0.1481	0.0261	0.1182	0.0416	0.0013
7	rs2906546	11132605	0.89	0.118826527661215	0.95	0.274028283204826	0.142811937077549	0.0809835855775281	0.0047	0.0044	0.0954	0.0113	0.0439	0.0185	0.0164	0.0358	9e-04	0.0459	0.0381	0.1157	0.003	0.0504	0.1043	0.0189	0.0128	0.004	0.0017	0.0181	0.0159	0.148	0.0262	0.1181	0.0416	0.0013
7	rs7790568	11140383	0.89	0.118826527661215	0.95	0.274028283204826	0.140993372359091	0.0983959544946458	0.0047	0.0043	0.0953	0.0114	0.044	0.0185	0.0164	0.0358	8e-04	0.0461	0.0381	0.1157	0.0029	0.0503	0.1042	0.019	0.0129	0.004	0.0017	0.0181	0.0159	0.148	0.0262	0.118	0.0416	0.0012
7	rs74591356	11154276	0.89	0.118826527661215	0.93	0.346822133743557	0.138118894743599	0.105017761869895	0.0047	0.0043	0.0951	0.0114	0.0441	0.0186	0.0165	0.0358	8e-04	0.0462	0.0382	0.1156	0.0028	0.0503	0.1041	0.019	0.0129	0.0039	0.0017	0.0182	0.0161	0.1477	0.0263	0.1179	0.0416	0.0012
7	rs7792131	11167474	0.89	0.118826527661215	0.92	0.387761932740255	0.128802968778831	0.09710791510032	0.0047	0.0042	0.0949	0.0115	0.0442	0.0186	0.0166	0.0358	8e-04	0.0463	0.0382	0.1155	0.0027	0.0503	0.1039	0.019	0.013	0.0039	0.0016	0.0183	0.0162	0.1475	0.0264	0.1178	0.0417	0.0012
7	rs73065407	11181356	0.89	0.118826527661215	0.91	0.431857736337621	0.11973393233486	0.109777077185642	0.0047	0.0041	0.0946	0.0117	0.0445	0.0186	0.0168	0.0359	8e-04	0.0465	0.0384	0.1153	0.0026	0.0502	0.1037	0.0192	0.0131	0.0038	0.0016	0.0184	0.0165	0.1468	0.0266	0.1176	0.0419	0.0012
7	rs73065419	11197653	0.89	0.118826527661215	0.92	0.387761932740255	0.101050748069489	0.129514703686575	0.0047	0.004	0.094	0.0119	0.0452	0.0187	0.0171	0.0359	8e-04	0.0467	0.0386	0.115	0.0025	0.0501	0.1033	0.0194	0.0134	0.0038	0.0015	0.0186	0.0171	0.1454	0.0271	0.1172	0.042	0.0011
7	rs77162211	11198421	0.89	0.118826527661215	0.92	0.387761932740255	0.100947076366463	0.138040127935072	0.0047	0.004	0.094	0.012	0.0452	0.0187	0.0171	0.0359	8e-04	0.0467	0.0387	0.1149	0.0025	0.0501	0.1033	0.0194	0.0134	0.0037	0.0015	0.0186	0.0172	0.1453	0.0271	0.1172	0.042	0.0011
7	rs7786061	11206809	0.89	0.118826527661215	0.91	0.431857736337621	0.0892498607673675	0.154241654170004	0.0047	0.0039	0.0941	0.0121	0.0457	0.0187	0.0169	0.0359	8e-04	0.0468	0.0389	0.1146	0.0023	0.05	0.1032	0.0194	0.0134	0.0037	0.0015	0.0187	0.0174	0.1448	0.0273	0.1171	0.042	0.0011
7	rs73065493	11211308	0.89	0.118826527661215	0.91	0.431857736337621	0.0836815314697582	0.17997078875918	0.0047	0.0039	0.0942	0.0122	0.046	0.0187	0.0167	0.0359	8e-04	0.0469	0.039	0.1145	0.0023	0.0499	0.1032	0.0195	0.0133	0.0036	0.0015	0.0187	0.0175	0.1445	0.0274	0.117	0.042	0.0011
7	rs10245627	11215694	0.89	0.118826527661215	0.91	0.431857736337621	0.0973603747373312	0.210428719324643	0.0047	0.0038	0.0943	0.0123	0.046	0.0187	0.0166	0.0359	8e-04	0.0468	0.0391	0.1143	0.0023	0.0499	0.103	0.0204	0.0133	0.0035	0.0015	0.0187	0.0176	0.1442	0.0275	0.117	0.0419	0.0011
7	rs75543552	11216541	0.89	0.118826527661215	0.91	0.431857736337621	0.093163258464883	0.238208322460195	0.0047	0.0038	0.0941	0.0124	0.0461	0.0187	0.0166	0.0359	8e-04	0.0468	0.0392	0.1141	0.0023	0.0499	0.1029	0.0204	0.0133	0.0035	0.0015	0.0188	0.0177	0.144	0.0277	0.1169	0.042	0.0011
7	rs73067509	11221312	0.89	0.118826527661215	0.91	0.431857736337621	0.0798496892299289	0.257371845568379	0.0047	0.0038	0.0935	0.0127	0.0465	0.0187	0.0165	0.0361	8e-04	0.0466	0.0394	0.1135	0.0022	0.05	0.1025	0.0205	0.0134	0.0035	0.0015	0.019	0.0179	0.1435	0.028	0.1167	0.0424	0.0011
7	rs6966809	11221600	0.89	0.118826527661215	0.91	0.431857736337621	0.0778558704325153	0.257825700739154	0.0047	0.0038	0.0934	0.0127	0.0466	0.0187	0.0165	0.0361	8e-04	0.0466	0.0394	0.1135	0.0022	0.05	0.1025	0.0205	0.0134	0.0035	0.0015	0.019	0.0179	0.1434	0.0281	0.1166	0.0424	0.0011
7	rs12333469	11223678	0.89	0.118826527661215	0.9	0.479198205640863	0.0703465176146883	0.327983615755544	0.0048	0.0038	0.093	0.0128	0.0477	0.0184	0.0163	0.0364	7e-04	0.0467	0.0398	0.113	0.0021	0.0494	0.1024	0.0205	0.0134	0.0035	0.0015	0.0192	0.0181	0.1424	0.0286	0.1164	0.0426	0.0012
7	rs28415152	11224933	0.89	0.118826527661215	0.9	0.479198205640863	0.0670045399760528	0.346569537558563	0.0048	0.0039	0.093	0.0129	0.0485	0.0182	0.0162	0.0365	7e-04	0.0468	0.04	0.1129	0.002	0.049	0.1023	0.0205	0.0133	0.0034	0.0015	0.0194	0.0183	0.1417	0.0289	0.1164	0.0427	0.0011
7	rs78555404	11226527	0.89	0.118826527661215	0.9	0.479198205640863	0.0596341037186808	0.391265245631438	0.0048	0.004	0.0926	0.0131	0.049	0.0181	0.0162	0.0365	8e-04	0.0467	0.0397	0.1128	0.002	0.0492	0.102	0.0205	0.0134	0.0034	0.0014	0.0195	0.0183	0.1415	0.029	0.1163	0.0429	0.0011
7	rs12699174	11226763	0.89	0.118826527661215	0.9	0.479198205640863	0.0564968388904632	0.382434387198341	0.0048	0.004	0.0925	0.0131	0.049	0.0181	0.0162	0.0365	8e-04	0.0467	0.0397	0.1128	0.002	0.0493	0.1019	0.0205	0.0134	0.0034	0.0014	0.0195	0.0184	0.1414	0.029	0.1163	0.043	0.0011
7	rs10229042	11228260	0.89	0.118826527661215	0.9	0.479198205640863	0.0465520577541076	0.460880375432079	0.0048	0.004	0.0925	0.0134	0.0497	0.0182	0.0164	0.0366	9e-04	0.0466	0.0398	0.1126	0.002	0.0491	0.1016	0.0204	0.0136	0.0034	0.0013	0.0195	0.0184	0.1407	0.0293	0.1159	0.043	0.0011
7	rs73067521	11228344	0.89	0.118826527661215	0.9	0.479198205640863	0.047054224466821	0.49638112222445	0.0048	0.004	0.0925	0.0134	0.0499	0.0182	0.0164	0.0366	9e-04	0.0466	0.0398	0.1126	0.0019	0.0491	0.1015	0.0204	0.0136	0.0033	0.0012	0.0195	0.0184	0.1406	0.0293	0.1159	0.043	0.0011
7	rs79835933	11231025	0.89	0.118826527661215	0.9	0.479198205640863	0.0281418749453462	0.451379258282042	0.0049	0.0043	0.092	0.0138	0.0517	0.0185	0.0164	0.0369	0.0011	0.0464	0.0397	0.1111	0.0019	0.0492	0.1005	0.02	0.0138	0.0032	0.0014	0.0201	0.0187	0.1384	0.0304	0.1149	0.0444	0.0011
7	rs6949211	11231071	0.89	0.118826527661215	0.9	0.479198205640863	0.0284407403462068	0.45244719715075	0.0049	0.0043	0.092	0.0138	0.0517	0.0185	0.0164	0.0369	0.0011	0.0464	0.0396	0.1111	0.0019	0.0492	0.1005	0.02	0.0138	0.0032	0.0014	0.0201	0.0187	0.1383	0.0304	0.1148	0.0444	0.0012
7	rs4236261	11232243	0.89	0.118826527661215	0.89	0.529866637543626	0.0250403649664569	0.550439091075101	0.0049	0.0043	0.0919	0.014	0.0526	0.0186	0.0165	0.0372	0.0011	0.0464	0.0396	0.1102	0.0019	0.0494	0.0999	0.0198	0.014	0.0031	0.0015	0.0204	0.0189	0.1372	0.0309	0.1141	0.045	0.0012
7	rs28713335	11233033	0.89	0.118826527661215	0.87	0.641494868499257	0.024357009120393	0.516039058559199	0.0048	0.0044	0.0912	0.0142	0.0531	0.0188	0.0164	0.0374	0.0012	0.0463	0.0396	0.1098	0.0019	0.0496	0.0995	0.0198	0.0143	0.0031	0.0016	0.0205	0.0191	0.1366	0.0309	0.1139	0.0452	0.0012
7	rs76137617	11233339	0.89	0.118826527661215	0.87	0.641494868499257	0.0229827639050571	0.504193557052435	0.0048	0.0044	0.091	0.0142	0.0532	0.0188	0.0165	0.0375	0.0012	0.0463	0.0396	0.1097	0.002	0.0497	0.0995	0.0198	0.0143	0.0031	0.0016	0.0206	0.0191	0.1364	0.031	0.1138	0.0454	0.0012
7	rs2353789	11235961	0.89	0.118826527661215	0.87	0.641494868499257	0.0162806210557162	0.429108613084435	0.0049	0.0046	0.0905	0.0146	0.0537	0.0189	0.0163	0.0381	0.0012	0.0461	0.0398	0.1088	0.0022	0.0497	0.0991	0.0197	0.0145	0.0033	0.0017	0.0203	0.0195	0.1354	0.0307	0.113	0.0464	0.0014
7	rs2353788	11236647	0.89	0.118826527661215	0.87	0.641494868499257	0.0167762876723166	0.493783910943707	0.0049	0.0046	0.0898	0.0146	0.0539	0.0188	0.0164	0.0384	0.0012	0.0461	0.0398	0.1089	0.0022	0.0498	0.0991	0.0193	0.0145	0.0033	0.0017	0.0206	0.0196	0.1353	0.0309	0.1126	0.0466	0.0014
7	rs62438692	11238626	0.89	0.118826527661215	0.86	0.702596200902853	0.103954183279288	0.496244340074842	0.0049	0.005	0.0839	0.016	0.0549	0.0194	0.0175	0.0408	0.0015	0.0455	0.038	0.1066	0.0027	0.0525	0.094	0.0184	0.0159	0.0035	0.0023	0.0207	0.023	0.1288	0.0336	0.1151	0.0479	0.0021
7	rs10226582	11239345	0.88	0.140769569262351	0.86	0.702596200902853	0.175792501284183	0.50941902923141	0.0049	0.0052	0.082	0.0166	0.0554	0.0197	0.0179	0.0416	0.0016	0.0445	0.0368	0.1057	0.0029	0.0519	0.094	0.0182	0.0162	0.004	0.0022	0.0206	0.0241	0.1275	0.0343	0.1161	0.0483	0.0022
7	rs2001817	11240247	0.88	0.140769569262351	0.86	0.702596200902853	0.164467447573952	0.494057137409692	0.0049	0.0052	0.0816	0.0166	0.0553	0.0198	0.018	0.0416	0.0017	0.0444	0.0371	0.1056	0.0029	0.0519	0.0941	0.0181	0.0163	0.004	0.0022	0.0205	0.0238	0.1275	0.0344	0.1162	0.0485	0.0023
7	rs73067545	11242723	0.88	0.140769569262351	0.86	0.702596200902853	0.166388726883707	0.492418359431714	0.0049	0.0053	0.0814	0.0167	0.0555	0.0196	0.0183	0.0418	0.0017	0.0447	0.037	0.1051	0.0029	0.0519	0.0942	0.0179	0.0165	0.004	0.0022	0.0204	0.0237	0.127	0.0346	0.1156	0.0491	0.0023
7	rs6967069	11244621	0.88	0.140769569262351	0.86	0.702596200902853	0.192972925670547	0.502271836616924	0.0049	0.0052	0.0813	0.0168	0.0555	0.0197	0.0184	0.0418	0.0017	0.0447	0.0365	0.105	0.0029	0.052	0.0943	0.0179	0.0165	0.004	0.0023	0.0204	0.0236	0.1269	0.0349	0.1157	0.0492	0.0024
7	rs113361013	11246456	0.89	0.118826527661215	0.86	0.702596200902853	0.205689788362675	0.488191322183654	0.0048	0.0052	0.081	0.0169	0.0558	0.0198	0.0186	0.0418	0.0018	0.0448	0.0365	0.1048	0.003	0.0518	0.0942	0.018	0.0163	0.0041	0.0024	0.0204	0.0236	0.1267	0.035	0.1156	0.0492	0.0025
7	rs12155005	11252599	0.88	0.140769569262351	0.86	0.702596200902853	0.220346378638669	0.477326372898924	0.0048	0.0053	0.0804	0.017	0.0558	0.0199	0.0189	0.0418	0.0019	0.0449	0.0365	0.1044	0.003	0.0516	0.0939	0.0181	0.0164	0.0044	0.0024	0.0204	0.0236	0.1265	0.0352	0.1154	0.0494	0.0025
7	rs6959531	11253656	0.88	0.140769569262351	0.86	0.702596200902853	0.234886609972087	0.462759958800495	0.0048	0.0053	0.0801	0.017	0.0559	0.02	0.019	0.0418	0.0019	0.045	0.0365	0.1043	0.003	0.0515	0.0938	0.0181	0.0165	0.0045	0.0024	0.0201	0.0236	0.1265	0.0354	0.1153	0.0495	0.0026
7	rs73067556	11254673	0.88	0.140769569262351	0.86	0.702596200902853	0.228915985253579	0.471107793464998	0.0048	0.0053	0.0801	0.0171	0.056	0.0201	0.0191	0.0417	0.0018	0.0451	0.0365	0.1042	0.003	0.0515	0.0938	0.0182	0.0167	0.0045	0.0025	0.0201	0.0237	0.1265	0.0356	0.1147	0.0495	0.0026
7	rs6959847	11255783	0.88	0.140769569262351	0.86	0.702596200902853	0.228747849993603	0.468141202009075	0.0047	0.0054	0.0801	0.017	0.0564	0.0201	0.0194	0.0417	0.0017	0.0451	0.0365	0.1041	0.0031	0.0514	0.0937	0.0183	0.0168	0.0044	0.0025	0.0201	0.0238	0.1264	0.0355	0.1137	0.0496	0.0027
7	rs75484454	11256229	0.88	0.140769569262351	0.85	0.767309033253442	0.231827125975476	0.469084587700035	0.0047	0.0054	0.0801	0.017	0.0565	0.0201	0.0194	0.0417	0.0017	0.0452	0.0365	0.1041	0.0031	0.0514	0.0937	0.0183	0.0169	0.0044	0.0025	0.0201	0.0238	0.1264	0.0355	0.1136	0.0496	0.0027
7	rs17609723	11258225	0.88	0.140769569262351	0.84	0.835693000351761	0.223569733223246	0.469623887430701	0.0047	0.0054	0.08	0.017	0.0566	0.02	0.0194	0.0417	0.0017	0.0451	0.0365	0.1041	0.0031	0.0514	0.0937	0.0183	0.0169	0.0044	0.0025	0.0201	0.0239	0.1264	0.0356	0.1135	0.0496	0.0027
7	rs2714402	11259361	0.88	0.140769569262351	0.84	0.835693000351761	0.225774879759486	0.470433139609875	0.0047	0.0054	0.08	0.017	0.0566	0.02	0.0194	0.0417	0.0018	0.0452	0.0366	0.1041	0.0031	0.0514	0.0936	0.0183	0.0169	0.0044	0.0025	0.0201	0.0239	0.1264	0.0356	0.1134	0.0496	0.0027
7	rs6957821	11267767	0.88	0.140769569262351	0.84	0.835693000351761	0.20186939815755	0.475431521827634	0.0049	0.0055	0.0799	0.0172	0.0562	0.02	0.0193	0.0417	0.0018	0.0453	0.0366	0.1041	0.0032	0.0514	0.0935	0.0184	0.017	0.0045	0.0025	0.02	0.0241	0.1265	0.0358	0.1132	0.0491	0.0027
7	rs17164067	11270607	0.88	0.140769569262351	0.84	0.835693000351761	0.189062851874055	0.468545449525885	0.0049	0.0055	0.08	0.0173	0.056	0.0201	0.0194	0.0417	0.0018	0.0454	0.0366	0.104	0.0032	0.0513	0.0934	0.0184	0.017	0.0045	0.0025	0.0199	0.0241	0.1266	0.036	0.113	0.049	0.0027
7	rs73067596	11273019	0.88	0.140769569262351	0.84	0.835693000351761	0.183153873936723	0.468545449525885	0.005	0.0056	0.08	0.0173	0.0559	0.0201	0.0195	0.0417	0.0018	0.0454	0.0366	0.1039	0.0032	0.0513	0.0933	0.0184	0.017	0.0045	0.0025	0.0199	0.0242	0.1265	0.0361	0.1129	0.0489	0.0027
7	rs10254173	11278124	0.88	0.140769569262351	0.84	0.835693000351761	0.206919290093055	0.468680218915107	0.0052	0.006	0.0801	0.0181	0.0561	0.0205	0.0201	0.0416	0.002	0.0459	0.0364	0.1035	0.0033	0.0512	0.0922	0.0185	0.0171	0.0046	0.0025	0.0196	0.0247	0.1261	0.0369	0.1116	0.0479	0.0029
7	rs17538678	11280187	0.88	0.140769569262351	0.84	0.835693000351761	0.186431654923517	0.459539044897554	0.0053	0.006	0.0798	0.0183	0.0563	0.0208	0.0206	0.0415	0.0021	0.0459	0.0364	0.1032	0.0034	0.0513	0.0923	0.0183	0.0175	0.0045	0.0026	0.0196	0.0247	0.1256	0.037	0.1109	0.0476	0.0028
7	rs13230115	11284015	0.88	0.140769569262351	0.84	0.835693000351761	0.193354982889712	0.47597270842021	0.0054	0.006	0.0796	0.0184	0.0562	0.021	0.0209	0.0415	0.0021	0.0459	0.0364	0.1034	0.0033	0.0513	0.0923	0.0181	0.0177	0.0043	0.0025	0.0196	0.0247	0.1257	0.037	0.1106	0.0475	0.0026
7	rs7788093	11284875	0.88	0.140769569262351	0.83	0.907803730152893	0.202496771823987	0.4847892551313	0.0054	0.006	0.0796	0.0184	0.0562	0.021	0.0209	0.0415	0.0021	0.0459	0.0365	0.1034	0.0033	0.0514	0.0924	0.0181	0.0177	0.0043	0.0025	0.0196	0.0247	0.1257	0.037	0.1106	0.0475	0.0026
7	rs7792979	11285991	0.88	0.140769569262351	0.83	0.907803730152893	0.19362267970822	0.465044999955938	0.0054	0.006	0.0796	0.0185	0.0563	0.021	0.0209	0.0414	0.0022	0.0459	0.0366	0.1034	0.0034	0.0513	0.0925	0.0181	0.0177	0.0043	0.0025	0.0196	0.0247	0.1253	0.0371	0.1104	0.0475	0.0026
7	rs80105652	11286221	0.88	0.140769569262351	0.83	0.907803730152893	0.186618896121718	0.456591736073712	0.0054	0.006	0.0796	0.0185	0.0563	0.021	0.0209	0.0414	0.0022	0.0459	0.0366	0.1035	0.0034	0.0513	0.0926	0.0181	0.0177	0.0043	0.0025	0.0196	0.0246	0.1253	0.0371	0.1104	0.0475	0.0026
7	rs76562442	11290803	0.88	0.140769569262351	0.83	0.907803730152893	0.178664975593619	0.461014564873669	0.0054	0.006	0.0796	0.0185	0.0563	0.0211	0.021	0.0414	0.0022	0.0459	0.0365	0.1035	0.0034	0.0511	0.0926	0.0181	0.0178	0.0043	0.0025	0.0197	0.0247	0.1252	0.0371	0.1103	0.0475	0.0026
7	rs77616119	11294325	0.88	0.140769569262351	0.84	0.835693000351761	0.169702569035156	0.493510723174862	0.0055	0.006	0.0795	0.0188	0.0564	0.0216	0.0212	0.0412	0.0022	0.0456	0.0363	0.1039	0.0033	0.0508	0.0924	0.0183	0.018	0.0042	0.0025	0.0199	0.0251	0.1245	0.0372	0.1102	0.0472	0.0025
7	rs10486114	11294624	0.88	0.140769569262351	0.84	0.835693000351761	0.169986358079591	0.495287134900879	0.0055	0.006	0.0795	0.0188	0.0564	0.0216	0.0213	0.0412	0.0022	0.0456	0.0362	0.1039	0.0033	0.0508	0.0924	0.0184	0.018	0.0042	0.0025	0.0199	0.0251	0.1244	0.0372	0.1102	0.0472	0.0025
7	rs80324836	11295204	0.88	0.140769569262351	0.83	0.907803730152893	0.16004659298723	0.499803800429346	0.0055	0.0061	0.0794	0.0188	0.0564	0.0216	0.0213	0.0412	0.0022	0.0456	0.0362	0.104	0.0033	0.0508	0.0924	0.0184	0.018	0.0042	0.0025	0.0198	0.0251	0.1244	0.0372	0.1102	0.0472	0.0025
7	rs4720954	11295709	0.88	0.140769569262351	0.83	0.907803730152893	0.152313461590566	0.497338866831502	0.0055	0.0061	0.0795	0.0189	0.0564	0.0217	0.0213	0.0411	0.0022	0.0455	0.0361	0.1041	0.0033	0.0509	0.0921	0.0184	0.0181	0.0042	0.0025	0.0198	0.0251	0.1242	0.0371	0.1102	0.0472	0.0025
7	rs79494135	11297661	0.88	0.140769569262351	0.84	0.835693000351761	0.10926092358617	0.397828169227205	0.0058	0.0063	0.0801	0.0191	0.0558	0.0221	0.0218	0.0405	0.0023	0.0451	0.0359	0.1039	0.0035	0.0512	0.0922	0.0184	0.0185	0.0047	0.0027	0.0198	0.0251	0.1234	0.0368	0.1089	0.0468	0.0026
7	rs6460798	11300347	0.87	0.165571370278195	0.84	0.835693000351761	0.10131021815133	0.246107885669138	0.007	0.007	0.0848	0.0206	0.0531	0.0245	0.0237	0.0369	0.0029	0.043	0.0352	0.1065	0.0047	0.0535	0.092	0.0179	0.0201	0.0055	0.0037	0.0196	0.0261	0.1187	0.0353	0.1026	0.0453	0.0034
7	rs7807069	11301277	0.87	0.165571370278195	0.84	0.835693000351761	0.151615605071753	0.219958662185691	0.007	0.0071	0.0854	0.0206	0.0544	0.0247	0.0234	0.0365	0.0029	0.0431	0.0348	0.1071	0.0048	0.0542	0.0926	0.0178	0.0199	0.0056	0.004	0.0194	0.0262	0.1175	0.0349	0.1011	0.0454	0.0034
7	rs12532526	11301682	0.87	0.165571370278195	0.84	0.835693000351761	0.170483653288721	0.226461027254061	0.007	0.007	0.0854	0.0206	0.0545	0.0248	0.0235	0.0364	0.0028	0.0431	0.0348	0.1074	0.0048	0.0544	0.0924	0.0178	0.0199	0.0056	0.004	0.0193	0.0264	0.1175	0.0347	0.1007	0.0454	0.0034
7	rs114226731	11303573	0.87	0.165571370278195	0.84	0.835693000351761	0.195002746157371	0.173558279992957	0.007	0.007	0.0853	0.0206	0.0548	0.0249	0.0236	0.0361	0.0028	0.0426	0.0346	0.1072	0.0048	0.0548	0.0923	0.0179	0.02	0.0056	0.0041	0.0194	0.0264	0.1172	0.0346	0.1008	0.0457	0.0033
7	rs74486334	11304447	0.87	0.165571370278195	0.83	0.907803730152893	0.210071259362312	0.174056350721269	0.007	0.007	0.0853	0.0206	0.0551	0.025	0.0236	0.036	0.0028	0.0426	0.0346	0.1072	0.0049	0.0549	0.0921	0.0179	0.0201	0.0056	0.0042	0.0195	0.0264	0.1172	0.0345	0.1008	0.0456	0.0033
7	rs6978274	11304530	0.87	0.165571370278195	0.83	0.907803730152893	0.211395865754136	0.171670142682555	0.007	0.007	0.0853	0.0206	0.0551	0.025	0.0236	0.036	0.0028	0.0425	0.0346	0.1072	0.0049	0.055	0.0921	0.0179	0.0201	0.0056	0.0042	0.0195	0.0264	0.1172	0.0345	0.1008	0.0456	0.0033
7	rs6945505	11305679	0.87	0.165571370278195	0.83	0.907803730152893	0.231700129903564	0.153478242882587	0.0069	0.0068	0.0853	0.0206	0.0553	0.0251	0.0237	0.036	0.0027	0.0423	0.0346	0.1073	0.0048	0.0552	0.092	0.0179	0.0204	0.0056	0.0042	0.0193	0.0264	0.1172	0.0343	0.1006	0.0456	0.0033
7	rs76412750	11307490	0.87	0.165571370278195	0.83	0.907803730152893	0.25661060943555	0.155772527731071	0.0068	0.0067	0.0852	0.0207	0.0552	0.0253	0.0238	0.0359	0.0026	0.0425	0.0347	0.1074	0.0048	0.0552	0.0918	0.018	0.0209	0.0055	0.0043	0.019	0.0264	0.1174	0.0341	0.1005	0.0455	0.0032
7	rs17164173	11307854	0.87	0.165571370278195	0.83	0.907803730152893	0.261742194941689	0.151480743441866	0.0068	0.0066	0.0847	0.0207	0.0553	0.0253	0.0238	0.036	0.0026	0.0425	0.0348	0.1074	0.0048	0.0556	0.0919	0.018	0.021	0.0055	0.0043	0.0189	0.0263	0.1177	0.0341	0.1004	0.0453	0.0032
7	rs17613557	11315293	0.86	0.193417951625055	0.83	0.907803730152893	0.318639948628082	0.165167622530946	0.0065	0.0064	0.0846	0.0209	0.0551	0.0256	0.0241	0.0364	0.0025	0.0427	0.0348	0.1071	0.0049	0.0555	0.0914	0.0182	0.0213	0.0055	0.0044	0.0191	0.0264	0.118	0.0339	0.1001	0.0451	0.0032
7	rs12671628	11317113	0.86	0.193417951625055	0.83	0.907803730152893	0.338873186946219	0.182193574875921	0.0065	0.0064	0.0846	0.0209	0.055	0.0257	0.0241	0.0365	0.0025	0.0427	0.0348	0.1071	0.005	0.0555	0.0913	0.0182	0.0213	0.0055	0.0044	0.0192	0.0264	0.118	0.0338	0.1001	0.0451	0.0033
7	rs74707830	11326159	0.86	0.193417951625055	0.83	0.907803730152893	0.366910826369228	0.184425714497837	0.0064	0.0063	0.085	0.0208	0.0551	0.0258	0.0244	0.0366	0.0025	0.0428	0.0346	0.1072	0.0051	0.0554	0.0909	0.0182	0.0213	0.0055	0.0044	0.0193	0.0262	0.1179	0.0337	0.0999	0.045	0.0033
7	rs9771478	11326981	0.86	0.193417951625055	0.83	0.907803730152893	0.36994592327539	0.190046572713624	0.0064	0.0063	0.085	0.0209	0.0551	0.0258	0.0244	0.0366	0.0025	0.0428	0.0346	0.1073	0.0051	0.0554	0.0909	0.0182	0.0213	0.0055	0.0044	0.0193	0.0262	0.1179	0.0337	0.0999	0.045	0.0033
7	rs78804607	11330618	0.86	0.193417951625055	0.84	0.835693000351761	0.376931196258178	0.165167622530946	0.0064	0.0065	0.085	0.0208	0.0553	0.0259	0.0245	0.0365	0.0025	0.0422	0.0345	0.1073	0.0052	0.0555	0.0908	0.0183	0.0214	0.0055	0.0045	0.0193	0.026	0.1178	0.0335	0.1003	0.0449	0.0033
7	rs10230063	11340784	0.86	0.193417951625055	0.84	0.835693000351761	0.419420708179028	0.15300179864157	0.0064	0.0065	0.085	0.0208	0.0554	0.0262	0.0248	0.0365	0.0024	0.0422	0.0344	0.1073	0.0054	0.0555	0.0906	0.0183	0.0215	0.0055	0.0044	0.0194	0.0259	0.1175	0.0333	0.1002	0.0448	0.0033
7	rs76513335	11343071	0.86	0.193417951625055	0.84	0.835693000351761	0.416129056928214	0.150438181088848	0.0064	0.0065	0.085	0.0208	0.0554	0.0262	0.0248	0.0365	0.0024	0.0422	0.0344	0.1073	0.0054	0.0555	0.0906	0.0183	0.0215	0.0055	0.0045	0.0194	0.0259	0.1175	0.0332	0.1002	0.0448	0.0033
7	rs111917181	11348458	0.86	0.193417951625055	0.84	0.835693000351761	0.415092275542764	0.150248902051646	0.0064	0.0065	0.0849	0.021	0.0555	0.0263	0.025	0.0366	0.0024	0.0422	0.0345	0.1076	0.0054	0.0556	0.0904	0.0183	0.0216	0.0055	0.0045	0.0194	0.0258	0.1174	0.033	0.0996	0.0449	0.0034
7	rs73295428	11353599	0.86	0.193417951625055	0.83	0.907803730152893	0.421738354486985	0.158078914483586	0.0063	0.0065	0.0848	0.0211	0.0555	0.0263	0.0251	0.0366	0.0024	0.0422	0.0345	0.1076	0.0054	0.0556	0.0903	0.0183	0.0217	0.0055	0.0045	0.0194	0.0258	0.1173	0.0329	0.0994	0.045	0.0035
7	rs13231142	11356286	0.86	0.193417951625055	0.83	0.907803730152893	0.426101065030791	0.160106858438354	0.0063	0.0066	0.0848	0.0211	0.0556	0.0264	0.0252	0.0366	0.0024	0.0422	0.0346	0.1077	0.0054	0.0557	0.0904	0.0184	0.0218	0.0055	0.0045	0.0194	0.0257	0.1172	0.0328	0.0991	0.0448	0.0035
7	rs2353816	11356368	0.86	0.193417951625055	0.83	0.907803730152893	0.428963413672467	0.163312060790751	0.0063	0.0066	0.0848	0.0211	0.0556	0.0264	0.0252	0.0366	0.0024	0.0422	0.0346	0.1077	0.0054	0.0557	0.0904	0.0184	0.0218	0.0055	0.0045	0.0194	0.0257	0.1172	0.0328	0.0991	0.0448	0.0035
7	rs60522912	11358958	0.86	0.193417951625055	0.83	0.907803730152893	0.421390302219718	0.162435690875087	0.0063	0.0066	0.0849	0.0211	0.0555	0.0264	0.0252	0.0366	0.0024	0.0422	0.0345	0.1078	0.0054	0.0557	0.0904	0.0183	0.0219	0.0055	0.0045	0.0195	0.0257	0.1171	0.0328	0.099	0.0447	0.0035
7	rs4236263	11360008	0.86	0.193417951625055	0.82	0.983693090035176	0.421216329715949	0.163019752748501	0.0063	0.0066	0.085	0.0211	0.0555	0.0264	0.0251	0.0365	0.0024	0.0422	0.0345	0.1078	0.0055	0.0558	0.0903	0.0183	0.022	0.0055	0.0045	0.0196	0.0257	0.1171	0.0328	0.099	0.0447	0.0035
7	rs9654920	11369641	0.86	0.193417951625055	0.82	0.983693090035176	0.406331826102118	0.162532983161867	0.0063	0.0066	0.0844	0.0209	0.0557	0.0265	0.0252	0.0369	0.0025	0.0419	0.0343	0.1077	0.0055	0.0561	0.0903	0.0183	0.0224	0.0056	0.0045	0.0196	0.0255	0.1168	0.0324	0.0986	0.0454	0.0037
7	rs10262124	11384060	0.86	0.193417951625055	0.82	0.983693090035176	0.344189851807451	0.155772527731071	0.0062	0.0067	0.083	0.0206	0.0559	0.0269	0.0254	0.0371	0.0025	0.0424	0.0344	0.1076	0.0055	0.0564	0.0906	0.0187	0.0231	0.0052	0.0044	0.0197	0.0251	0.1167	0.0319	0.098	0.0458	0.0037
7	rs75639514	11385718	0.86	0.193417951625055	0.82	0.983693090035176	0.33519771766597	0.158175275208145	0.0061	0.0068	0.0827	0.0206	0.056	0.027	0.0256	0.0373	0.0025	0.0424	0.0345	0.1075	0.0055	0.0564	0.0905	0.0189	0.0232	0.0052	0.0044	0.0197	0.0251	0.1165	0.0319	0.0979	0.0456	0.0037
7	rs7796596	11386860	0.86	0.193417951625055	0.82	0.983693090035176	0.344399222231661	0.162922357765626	0.0061	0.0068	0.0827	0.0206	0.056	0.027	0.0256	0.0373	0.0025	0.0424	0.0345	0.1074	0.0055	0.0564	0.0905	0.0189	0.0232	0.0052	0.0044	0.0197	0.0251	0.1165	0.0319	0.0979	0.0456	0.0038
7	rs7797181	11387291	0.86	0.193417951625055	0.82	0.983693090035176	0.345132537550096	0.16136683400676	0.0061	0.0068	0.0828	0.0206	0.0561	0.027	0.0256	0.0373	0.0025	0.0425	0.0345	0.1074	0.0055	0.0564	0.0902	0.0189	0.0232	0.0052	0.0044	0.0197	0.0251	0.1165	0.0319	0.0979	0.0456	0.0038
7	rs17164477	11393386	0.85	0.2244882202137	0.82	0.983693090035176	0.530355857864796	0.176153648403941	0.0062	0.0072	0.0785	0.0198	0.0589	0.0268	0.0261	0.0385	0.0027	0.0449	0.034	0.104	0.0056	0.0597	0.0898	0.019	0.024	0.0057	0.0043	0.0186	0.0237	0.114	0.0332	0.0987	0.0458	0.004
7	rs75515590	11393790	0.85	0.2244882202137	0.82	0.983693090035176	0.602571769595925	0.177556673590992	0.0062	0.0074	0.0775	0.0196	0.0598	0.0267	0.0261	0.0388	0.0026	0.0456	0.0339	0.103	0.0057	0.0608	0.09	0.0191	0.0237	0.0057	0.0043	0.0182	0.0228	0.1137	0.0334	0.0987	0.0461	0.004
7	rs73675927	11398245	0.85	0.2244882202137	0.81	1.06340942734078	0.668517455209303	0.199471469495925	0.0061	0.0074	0.0772	0.0195	0.06	0.0266	0.0261	0.039	0.0027	0.0459	0.034	0.1027	0.0058	0.061	0.09	0.0191	0.0237	0.0058	0.0044	0.0181	0.0225	0.1135	0.0334	0.0989	0.0463	0.004
7	rs7794021	11398356	0.85	0.2244882202137	0.81	1.06340942734078	0.678803938349082	0.200516520419865	0.0061	0.0074	0.0774	0.0195	0.0601	0.0266	0.026	0.0392	0.0027	0.0459	0.034	0.1027	0.0057	0.061	0.0899	0.019	0.0236	0.0058	0.0044	0.0181	0.0225	0.1135	0.0334	0.0988	0.0463	0.004
7	rs17552465	11401528	0.85	0.2244882202137	0.81	1.06340942734078	0.656510655821909	0.194066926194425	0.0061	0.0074	0.0775	0.0195	0.0601	0.0266	0.026	0.0392	0.0027	0.046	0.034	0.1028	0.0058	0.061	0.0899	0.019	0.0236	0.0057	0.0043	0.0181	0.0223	0.1134	0.0334	0.0987	0.0463	0.004
7	rs80219231	11411682	0.84	0.258953137461488	0.81	1.06340942734078	0.652649280011952	0.199471469495925	0.006	0.0073	0.0776	0.0196	0.0603	0.0267	0.0261	0.0392	0.0027	0.0466	0.0341	0.1029	0.0058	0.0613	0.0898	0.0191	0.0237	0.0055	0.0042	0.0181	0.0218	0.1129	0.0335	0.0982	0.0465	0.0039
7	rs117390959	11411762	0.84	0.258953137461488	0.81	1.06340942734078	0.652577870376161	0.19968033298259	0.006	0.0073	0.0776	0.0196	0.0603	0.0267	0.0261	0.0392	0.0027	0.0466	0.0341	0.1029	0.0058	0.0613	0.0898	0.0191	0.0237	0.0055	0.0042	0.0181	0.0218	0.1129	0.0335	0.0982	0.0465	0.0038
7	rs76532062	11445374	0.84	0.258953137461488	0.81	1.06340942734078	0.711791653606592	0.219850814886909	0.0058	0.007	0.0776	0.0196	0.0606	0.0267	0.0262	0.0393	0.0028	0.0473	0.0342	0.1032	0.0059	0.0617	0.0898	0.0191	0.0238	0.0053	0.004	0.0181	0.0212	0.1123	0.0337	0.0978	0.0466	0.0037
7	rs6956916	11446902	0.84	0.258953137461488	0.81	1.06340942734078	0.728808853786795	0.221038087386348	0.0058	0.007	0.0776	0.0196	0.0606	0.0267	0.0261	0.0393	0.0028	0.0474	0.0342	0.1032	0.0059	0.0617	0.0898	0.0191	0.0238	0.0053	0.004	0.0181	0.0212	0.1123	0.0338	0.0978	0.0466	0.0037
7	rs78495856	11453475	0.84	0.258953137461488	0.81	1.06340942734078	0.740554477279736	0.223744197961251	0.0058	0.007	0.0775	0.0196	0.0606	0.0268	0.0262	0.0393	0.0029	0.0475	0.0343	0.103	0.006	0.0618	0.0898	0.0191	0.0237	0.0054	0.0042	0.0181	0.0211	0.1122	0.0337	0.0975	0.0467	0.0037
7	rs13243949	11465121	0.84	0.258953137461488	0.81	1.06340942734078	0.768434748711073	0.226569922258789	0.0058	0.007	0.0775	0.0196	0.0606	0.0268	0.0262	0.0393	0.0029	0.0478	0.0344	0.1029	0.0061	0.0619	0.0899	0.0192	0.0236	0.0054	0.0042	0.0181	0.0211	0.1121	0.0337	0.0973	0.0467	0.0037
7	rs4720985	11467103	0.84	0.258953137461488	0.81	1.06340942734078	0.766362615135755	0.231816804768686	0.0058	0.0069	0.0775	0.0196	0.0606	0.0268	0.026	0.0392	0.0029	0.0478	0.0344	0.1029	0.0061	0.062	0.0899	0.0192	0.0236	0.0054	0.0043	0.0181	0.021	0.1121	0.0337	0.0973	0.0468	0.0037
7	rs77725365	11471714	0.84	0.258953137461488	0.82	0.983693090035176	0.797855828755075	0.230610959567407	0.0058	0.0069	0.0775	0.0196	0.0606	0.0268	0.026	0.0391	0.0029	0.0479	0.0343	0.1027	0.0061	0.0621	0.0899	0.0192	0.0236	0.0054	0.0043	0.0181	0.021	0.112	0.0337	0.0973	0.0469	0.0037
7	rs62438187	11485590	0.84	0.258953137461488	0.82	0.983693090035176	0.813532466417058	0.24778728896017	0.0058	0.0069	0.0775	0.0196	0.0608	0.0269	0.0261	0.0386	0.003	0.0481	0.0342	0.1023	0.0061	0.0624	0.0898	0.0192	0.0237	0.0054	0.0044	0.0181	0.0209	0.112	0.0338	0.0973	0.0469	0.0037
7	rs39182	11494566	0.84	0.258953137461488	0.85	0.767309033253442	0.893042860949042	0.249133419373995	0.0058	0.0068	0.0776	0.0195	0.061	0.027	0.0261	0.0382	0.003	0.0484	0.0341	0.1018	0.0062	0.0626	0.0897	0.0193	0.0238	0.0055	0.0044	0.0181	0.0209	0.112	0.0338	0.0974	0.047	0.0037
7	rs17164591	11496226	0.84	0.258953137461488	0.85	0.767309033253442	0.887317897897076	0.264549066928429	0.0058	0.0068	0.0776	0.0195	0.061	0.027	0.026	0.0383	0.003	0.0484	0.0342	0.1018	0.0062	0.0625	0.0897	0.0193	0.0238	0.0055	0.0044	0.0181	0.0209	0.1117	0.0339	0.0973	0.0471	0.0037
7	rs10224154	11499579	0.83	0.29697514221559	0.85	0.767309033253442	0.86247426463711	0.317412186352451	0.0057	0.0066	0.0774	0.0194	0.0612	0.027	0.026	0.0381	0.003	0.0486	0.0344	0.1017	0.0062	0.0625	0.0898	0.0195	0.0236	0.0055	0.0044	0.0181	0.0209	0.1111	0.0341	0.0975	0.0472	0.0037
7	rs118134876	11500372	0.83	0.29697514221559	0.85	0.767309033253442	0.870155226793725	0.30634543409516	0.0057	0.0066	0.0774	0.0195	0.0612	0.027	0.0259	0.0382	0.003	0.0487	0.0344	0.1016	0.0062	0.0625	0.0898	0.0195	0.0236	0.0055	0.0044	0.0181	0.0209	0.1109	0.0341	0.0976	0.0471	0.0037
7	rs34949860	11505689	0.83	0.29697514221559	0.84	0.835693000351761	0.896403239903104	0.289262050115139	0.0057	0.0066	0.0771	0.0195	0.0612	0.027	0.026	0.0382	0.0031	0.0489	0.0344	0.1013	0.0063	0.063	0.0901	0.0196	0.0236	0.0057	0.0044	0.0182	0.0207	0.1095	0.0343	0.0978	0.0471	0.0037
7	rs2240049	11506539	0.82	0.338707801994422	0.84	0.835693000351761	0.998097868909479	0.312826994123563	0.0057	0.0067	0.0766	0.0197	0.0613	0.027	0.026	0.0386	0.0033	0.0492	0.0345	0.1008	0.0065	0.0638	0.0905	0.0198	0.0236	0.0058	0.0043	0.0183	0.0205	0.1078	0.0344	0.0979	0.047	0.0039
7	rs2285744	11509561	0.81	0.384295662080596	0.84	0.835693000351761	1.10251902791263	0.393320952643982	0.0059	0.0069	0.0745	0.0191	0.0602	0.0274	0.0255	0.0389	0.0035	0.0505	0.036	0.1009	0.0067	0.0649	0.0902	0.0203	0.024	0.0061	0.0042	0.0186	0.0199	0.1054	0.0352	0.0985	0.0462	0.0038
7	rs78203762	11511608	0.81	0.384295662080596	0.85	0.767309033253442	1.03298904113632	0.391136863018232	0.006	0.007	0.0744	0.0191	0.0604	0.0274	0.0255	0.039	0.0035	0.0504	0.036	0.101	0.0065	0.0648	0.0902	0.0204	0.0239	0.0061	0.0042	0.0186	0.0199	0.1053	0.0353	0.0984	0.0464	0.0038
7	rs1029466	11512299	0.81	0.384295662080596	0.85	0.767309033253442	1.05236839898954	0.394478596258916	0.0061	0.007	0.0744	0.019	0.0605	0.0271	0.0255	0.0389	0.0035	0.0507	0.036	0.101	0.0067	0.0646	0.0902	0.0204	0.0238	0.0062	0.0042	0.0186	0.0198	0.1053	0.0353	0.0983	0.0465	0.0038
7	rs116917154	11512342	0.81	0.384295662080596	0.84	0.835693000351761	1.02812358335599	0.401056258058075	0.0061	0.007	0.0744	0.019	0.0605	0.0271	0.0255	0.0389	0.0035	0.0507	0.036	0.101	0.0067	0.0646	0.0902	0.0206	0.0235	0.0062	0.0042	0.0186	0.0198	0.1053	0.0353	0.0983	0.0465	0.0038
7	rs35647462	11513425	0.81	0.384295662080596	0.84	0.835693000351761	0.937222314751324	0.444985676013186	0.0061	0.007	0.0743	0.0188	0.0607	0.0271	0.0253	0.0392	0.0037	0.0505	0.0357	0.1011	0.0067	0.0643	0.0899	0.0209	0.0233	0.0063	0.0041	0.0186	0.0195	0.1055	0.0354	0.0978	0.0473	0.0041
7	rs28445867	11513509	0.81	0.384295662080596	0.84	0.835693000351761	0.920820248486304	0.508180183344133	0.0061	0.007	0.0743	0.0188	0.0607	0.0271	0.0253	0.0392	0.0037	0.0505	0.0357	0.1011	0.0067	0.0643	0.0899	0.0209	0.0234	0.0063	0.0041	0.0186	0.0195	0.1055	0.0354	0.0978	0.0473	0.0041
7	rs10486134	11524390	0.8	0.433874260405774	0.84	0.835693000351761	1.01712397654286	0.411694380356892	0.0059	0.0072	0.0731	0.0183	0.0593	0.0278	0.0249	0.04	0.0038	0.0516	0.0366	0.0991	0.0066	0.0652	0.0914	0.0211	0.0242	0.0062	0.0039	0.0183	0.019	0.1047	0.0356	0.0987	0.0461	0.0044
7	rs78708911	11530564	0.8	0.433874260405774	0.84	0.835693000351761	0.993899282942878	0.419002878192097	0.0059	0.0073	0.0732	0.0183	0.0591	0.0279	0.0249	0.04	0.0039	0.0517	0.0366	0.0989	0.0065	0.0653	0.0912	0.0212	0.0241	0.0062	0.0039	0.0183	0.019	0.1048	0.0356	0.099	0.0459	0.0044
7	rs17632859	11534235	0.8	0.433874260405774	0.84	0.835693000351761	0.998612478509473	0.413257542272414	0.0058	0.0073	0.0732	0.0183	0.0591	0.0279	0.0249	0.04	0.0039	0.0517	0.0367	0.0987	0.0065	0.0653	0.0913	0.0212	0.0241	0.0062	0.0039	0.0183	0.0189	0.1049	0.0356	0.0991	0.0458	0.0044
7	rs186765793	11535712	0.8	0.433874260405774	0.84	0.835693000351761	0.991588870243549	0.426608961834101	0.0059	0.0073	0.0732	0.0183	0.059	0.0279	0.025	0.04	0.0039	0.0517	0.0367	0.0987	0.0065	0.0653	0.0913	0.0212	0.0241	0.0062	0.0039	0.0183	0.0189	0.1049	0.0356	0.0991	0.0458	0.0044
7	rs11764433	11545990	0.8	0.433874260405774	0.84	0.835693000351761	0.91031040225662	0.409872733343736	0.0061	0.0074	0.0724	0.0185	0.0588	0.0276	0.0254	0.04	0.0041	0.052	0.0363	0.0989	0.0065	0.0648	0.0919	0.0212	0.024	0.0061	0.0038	0.0184	0.0187	0.1061	0.0365	0.098	0.0452	0.0045
7	rs10226522	11546013	0.8	0.433874260405774	0.84	0.835693000351761	0.895583146391487	0.406625284789071	0.0061	0.0074	0.0724	0.0185	0.0588	0.0276	0.0254	0.04	0.0041	0.052	0.0363	0.0989	0.0065	0.0648	0.092	0.0212	0.024	0.0061	0.0038	0.0184	0.0187	0.1061	0.0365	0.0977	0.0454	0.0045
7	rs10250329	11548082	0.77	0.607778593196603	0.84	0.835693000351761	0.424062356031103	0.398215160568717	0.0073	0.0082	0.0728	0.0179	0.058	0.0265	0.025	0.0402	0.0044	0.0515	0.0368	0.098	0.0057	0.0624	0.0944	0.0211	0.0241	0.0053	0.0035	0.0204	0.019	0.1067	0.0384	0.0948	0.0456	0.005
7	rs7810931	11548316	0.77	0.607778593196603	0.84	0.835693000351761	0.411989680448921	0.417564527203756	0.0075	0.0082	0.0726	0.0177	0.058	0.0264	0.0247	0.0401	0.0045	0.0519	0.0367	0.0979	0.0056	0.062	0.0946	0.021	0.0242	0.0052	0.0034	0.0206	0.019	0.1067	0.0387	0.0946	0.0458	0.005
7	rs9638671	11553163	0.75	0.745768311887514	0.84	0.835693000351761	0.500605849078627	0.491599493829104	0.0074	0.0081	0.0716	0.0172	0.0571	0.0267	0.0243	0.0404	0.0047	0.0509	0.036	0.0989	0.0052	0.061	0.0955	0.0209	0.0245	0.0055	0.0032	0.0216	0.0195	0.1078	0.0392	0.0937	0.0468	0.0053
7	rs10486138	11555918	0.74	0.82166312078733	0.84	0.835693000351761	0.625699711127119	0.522403404374063	0.0075	0.008	0.0715	0.0171	0.0568	0.0269	0.0242	0.0405	0.0047	0.051	0.0357	0.0992	0.0052	0.0608	0.0957	0.0208	0.0245	0.0055	0.0033	0.0218	0.0196	0.1077	0.0394	0.0938	0.047	0.0054
7	rs6460819	11557685	0.74	0.82166312078733	0.84	0.835693000351761	0.669095095415097	0.635604637377747	0.0075	0.008	0.0715	0.0171	0.0568	0.0269	0.0242	0.0405	0.0047	0.051	0.0357	0.0992	0.0052	0.0608	0.0957	0.0208	0.0245	0.0055	0.0033	0.0218	0.0196	0.1077	0.0394	0.0938	0.047	0.0054
7	rs1023523	11558840	0.74	0.82166312078733	0.84	0.835693000351761	0.701283497082743	0.664377797208377	0.0075	0.008	0.0715	0.0172	0.0568	0.0269	0.0244	0.0405	0.0047	0.051	0.0357	0.0993	0.0053	0.0613	0.0957	0.0208	0.0245	0.0055	0.0033	0.0217	0.0195	0.1077	0.0394	0.093	0.047	0.0055
7	rs1023524	11558841	0.74	0.82166312078733	0.85	0.767309033253442	0.706528882576046	0.664671409777477	0.0075	0.008	0.0715	0.0173	0.0568	0.0269	0.0244	0.0405	0.0047	0.0511	0.0358	0.0993	0.0053	0.0613	0.0957	0.0208	0.0245	0.0055	0.0033	0.0217	0.0195	0.1077	0.0394	0.0927	0.047	0.0055
7	rs10486142	11559955	0.74	0.82166312078733	0.85	0.767309033253442	0.703276169706997	0.64812926674618	0.0075	0.008	0.0715	0.0173	0.0568	0.0269	0.0244	0.0405	0.0047	0.0511	0.0358	0.0993	0.0053	0.0613	0.0957	0.0208	0.0245	0.0055	0.0032	0.0217	0.0195	0.1077	0.0394	0.0927	0.047	0.0055
7	rs79578079	11562321	0.74	0.82166312078733	0.85	0.767309033253442	0.602778339308326	0.596660246116813	0.0074	0.008	0.0716	0.0175	0.0568	0.0269	0.0243	0.0403	0.0047	0.051	0.0358	0.0997	0.0052	0.061	0.0957	0.0208	0.0245	0.0054	0.0032	0.0218	0.0195	0.1077	0.0394	0.0926	0.047	0.0054
7	rs10249403	11563745	0.74	0.82166312078733	0.85	0.767309033253442	0.591738687915431	0.603684512874963	0.0074	0.008	0.0715	0.0175	0.0567	0.0269	0.0243	0.0403	0.0047	0.051	0.0358	0.0996	0.0051	0.0611	0.0956	0.0208	0.0243	0.0054	0.0032	0.0218	0.0196	0.108	0.0397	0.0926	0.0471	0.0054
7	rs10236127	11564201	0.74	0.82166312078733	0.85	0.767309033253442	0.580996725738927	0.600815099493927	0.0074	0.008	0.0715	0.0176	0.0566	0.0269	0.0243	0.0401	0.0047	0.0512	0.0359	0.0997	0.0052	0.0611	0.0956	0.0209	0.0243	0.0054	0.0032	0.0217	0.0196	0.1079	0.0397	0.0925	0.047	0.0054
7	rs13239248	11567351	0.73	0.902267913485346	0.86	0.702596200902853	0.519063450442799	0.589798428508834	0.0071	0.0079	0.0723	0.0176	0.0563	0.027	0.024	0.0395	0.0045	0.0516	0.036	0.0998	0.0048	0.0618	0.0968	0.0212	0.0238	0.0049	0.0026	0.0221	0.02	0.1096	0.0396	0.0908	0.047	0.0049
7	rs10242826	11570872	0.73	0.902267913485346	0.86	0.702596200902853	0.52298653315019	0.653242663070236	0.0071	0.0079	0.0723	0.0177	0.0562	0.0271	0.024	0.0396	0.0044	0.0514	0.0359	0.0999	0.0047	0.0617	0.097	0.0212	0.0237	0.0049	0.0026	0.0224	0.0201	0.1098	0.0396	0.0905	0.047	0.0049
7	rs73068935	11571820	0.73	0.902267913485346	0.86	0.702596200902853	0.538165883127194	0.681160788386756	0.0071	0.008	0.0724	0.0177	0.0559	0.0271	0.024	0.0396	0.0045	0.0515	0.0359	0.1002	0.0047	0.0616	0.0969	0.021	0.0237	0.0048	0.0026	0.0223	0.0201	0.1099	0.0396	0.0904	0.0473	0.0049
7	rs12699203	11572869	0.73	0.902267913485346	0.86	0.702596200902853	0.608783058739441	0.717695401645562	0.0072	0.008	0.0725	0.0177	0.0558	0.0271	0.0241	0.0397	0.0046	0.0515	0.036	0.1003	0.0047	0.0615	0.0968	0.021	0.0234	0.0047	0.0026	0.0223	0.0201	0.1099	0.0396	0.0905	0.0473	0.005
7	rs1548504	11574741	0.73	0.902267913485346	0.86	0.702596200902853	0.640702236544132	0.717844783727408	0.0072	0.0081	0.0725	0.0177	0.0558	0.027	0.024	0.0397	0.0046	0.0515	0.036	0.1003	0.0047	0.0615	0.0968	0.021	0.0233	0.0047	0.0026	0.0223	0.02	0.1101	0.0396	0.0904	0.0473	0.005
7	rs78862486	11577022	0.73	0.902267913485346	0.86	0.702596200902853	0.644531421554809	0.702197647263832	0.0072	0.0081	0.0727	0.0177	0.0559	0.0269	0.0239	0.0398	0.0046	0.0516	0.0361	0.1007	0.0046	0.0615	0.097	0.021	0.0232	0.0044	0.0025	0.0222	0.0199	0.1102	0.0396	0.09	0.0472	0.005
7	rs10242744	11579793	0.73	0.902267913485346	0.86	0.702596200902853	0.718338586029247	0.682785226846624	0.0071	0.0081	0.0729	0.0178	0.0561	0.0268	0.0238	0.04	0.0046	0.0517	0.0363	0.1014	0.0045	0.0616	0.0973	0.0209	0.0228	0.004	0.0025	0.0221	0.0197	0.1106	0.0394	0.0893	0.0472	0.0049
7	rs48	11579903	0.73	0.902267913485346	0.87	0.641494868499257	0.726185004582354	0.705320904857106	0.0071	0.0081	0.0729	0.0178	0.0561	0.0268	0.0238	0.04	0.0046	0.0518	0.0363	0.1014	0.0045	0.0615	0.0973	0.0209	0.0229	0.004	0.0025	0.0221	0.0196	0.1106	0.0394	0.0893	0.0472	0.0049
7	rs76069989	11581458	0.73	0.902267913485346	0.87	0.641494868499257	0.72910898847847	0.700414324564901	0.0071	0.0082	0.0729	0.0178	0.0561	0.0268	0.0238	0.0399	0.0046	0.0518	0.0364	0.1013	0.0045	0.0616	0.0969	0.0209	0.0229	0.004	0.0025	0.0222	0.0197	0.1108	0.0397	0.0894	0.0469	0.0049
7	rs46	11581535	0.73	0.902267913485346	0.87	0.641494868499257	0.736177848523476	0.717844783727408	0.0071	0.0082	0.0729	0.0178	0.0561	0.0268	0.0238	0.0399	0.0046	0.0519	0.0364	0.1013	0.0045	0.0616	0.0969	0.0209	0.0229	0.004	0.0025	0.0223	0.0197	0.1108	0.0397	0.0894	0.0469	0.0049
7	rs2354963	11584063	0.73	0.902267913485346	0.87	0.641494868499257	0.733768050581127	0.759031072700811	0.007	0.0081	0.0729	0.0179	0.0561	0.0269	0.0239	0.0399	0.0045	0.0517	0.0364	0.1013	0.0045	0.0617	0.0968	0.0209	0.0228	0.0039	0.0025	0.0224	0.0197	0.111	0.0397	0.0894	0.047	0.0049
7	rs25	11584142	0.73	0.902267913485346	0.88	0.583941145430028	0.726559584105274	0.765994451169151	0.007	0.0081	0.0733	0.0179	0.0561	0.0269	0.0239	0.0399	0.0045	0.0518	0.0364	0.1013	0.0045	0.0617	0.0964	0.0209	0.0228	0.0039	0.0025	0.0224	0.0197	0.1111	0.0397	0.0895	0.047	0.0049
7	rs44	11586190	0.73	0.902267913485346	0.88	0.583941145430028	0.713202943823175	0.686480389306903	0.0069	0.0081	0.0733	0.0181	0.056	0.0268	0.0238	0.0397	0.0046	0.0517	0.0362	0.1014	0.0045	0.0618	0.0962	0.0209	0.0226	0.0039	0.0025	0.0224	0.0197	0.1112	0.0397	0.0897	0.0474	0.0049
7	rs22	11596502	0.73	0.902267913485346	0.88	0.583941145430028	0.786029828353238	0.748310474967442	0.0069	0.0081	0.0732	0.0185	0.0559	0.0269	0.0239	0.0395	0.0048	0.0516	0.0363	0.1015	0.0044	0.0618	0.0962	0.021	0.0226	0.0039	0.0025	0.0225	0.0197	0.1109	0.0397	0.0894	0.0474	0.0048
7	rs19	11597156	0.73	0.902267913485346	0.89	0.529866637543626	0.771278301732535	0.740630380352382	0.0071	0.0081	0.0733	0.0185	0.0562	0.0269	0.0239	0.0395	0.0048	0.0516	0.0364	0.1014	0.0044	0.0616	0.0959	0.0209	0.0226	0.0039	0.0025	0.0225	0.0197	0.1109	0.0397	0.0894	0.0473	0.0048
7	rs79306130	11597627	0.73	0.902267913485346	0.9	0.479198205640863	0.75162197317993	0.751025226156199	0.0072	0.0081	0.0733	0.0185	0.0562	0.0269	0.0239	0.0395	0.0048	0.0516	0.0364	0.1014	0.0044	0.0616	0.0959	0.0212	0.0226	0.0039	0.0025	0.0225	0.0197	0.1106	0.0397	0.0894	0.0473	0.0048
7	rs79554269	11597743	0.73	0.902267913485346	0.9	0.479198205640863	0.745094032909816	0.742285402820429	0.0072	0.0081	0.0733	0.0185	0.0561	0.0269	0.0239	0.0395	0.0048	0.0515	0.0365	0.1014	0.0044	0.0617	0.0958	0.0212	0.0226	0.0039	0.0025	0.0225	0.0197	0.1106	0.0396	0.0894	0.0474	0.0048
7	rs78443278	11598475	0.73	0.902267913485346	0.93	0.346822133743557	0.728433762185977	0.707404798426329	0.0072	0.0081	0.0733	0.0185	0.0561	0.0269	0.0239	0.0395	0.0048	0.0515	0.0365	0.1014	0.0044	0.0617	0.0958	0.0212	0.0226	0.0039	0.0025	0.0225	0.0197	0.1106	0.0396	0.0894	0.0474	0.0048
7	rs7799490	11603672	0.73	0.902267913485346	0.94	0.308944172156586	0.608368059764992	0.551983805753913	0.0072	0.0082	0.0735	0.0183	0.0561	0.0268	0.0239	0.0395	0.0048	0.0513	0.0366	0.1012	0.0045	0.0614	0.0955	0.0213	0.0226	0.004	0.0025	0.0227	0.0199	0.1108	0.0396	0.0892	0.0474	0.0049
7	rs17164805	11605832	0.72	0.987657439684474	0.94	0.308944172156586	0.530291001741945	0.620968694563372	0.0073	0.0082	0.0744	0.0184	0.0563	0.0267	0.0239	0.0395	0.0048	0.0508	0.0368	0.1014	0.0045	0.0612	0.095	0.0213	0.0226	0.0042	0.0025	0.0228	0.02	0.1095	0.0401	0.0888	0.0474	0.005
7	rs7780359	11607242	0.72	0.987657439684474	0.94	0.308944172156586	0.505412066606827	0.606844617274835	0.0073	0.0083	0.0745	0.0184	0.0563	0.0268	0.0238	0.0395	0.0048	0.0506	0.0368	0.1013	0.0045	0.0611	0.0952	0.0212	0.0226	0.0042	0.0025	0.0228	0.0201	0.1095	0.0402	0.0888	0.0474	0.005
7	rs6949833	11610954	0.72	0.987657439684474	0.94	0.308944172156586	0.482407552974845	0.572727881718654	0.0073	0.0083	0.0747	0.0184	0.0564	0.0267	0.0236	0.0395	0.0048	0.0501	0.0368	0.1018	0.0044	0.061	0.0954	0.0209	0.0226	0.0041	0.0025	0.0228	0.0202	0.1097	0.0403	0.0889	0.0475	0.0048
7	rs74433507	11611194	0.72	0.987657439684474	0.94	0.308944172156586	0.464109848070806	0.547493053602256	0.0073	0.0083	0.0747	0.0184	0.0564	0.0267	0.0236	0.0395	0.0048	0.05	0.0368	0.1018	0.0044	0.061	0.0954	0.0209	0.0226	0.0041	0.0025	0.0228	0.0202	0.1097	0.0403	0.0888	0.0475	0.0048
7	rs75647705	11611325	0.72	0.987657439684474	0.94	0.308944172156586	0.459316918878311	0.545671271727352	0.0073	0.0083	0.0747	0.0184	0.0564	0.0267	0.0236	0.0395	0.0048	0.05	0.0368	0.1017	0.0044	0.061	0.0955	0.0209	0.0226	0.0041	0.0025	0.0228	0.0202	0.1097	0.0403	0.0888	0.0475	0.0048
7	rs17164813	11616500	0.72	0.987657439684474	0.94	0.308944172156586	0.405876337033346	0.533796806500817	0.0076	0.0084	0.0748	0.0185	0.0566	0.0267	0.0231	0.0397	0.0048	0.0493	0.0367	0.1016	0.0044	0.061	0.0958	0.0208	0.0223	0.0042	0.0027	0.0225	0.0204	0.1099	0.0404	0.0883	0.0478	0.0048
7	rs56400537	11617394	0.72	0.987657439684474	0.94	0.308944172156586	0.43565950733279	0.513002198907397	0.0078	0.0084	0.0748	0.0185	0.0564	0.0266	0.023	0.0397	0.005	0.0494	0.0366	0.1015	0.0046	0.0611	0.0958	0.0207	0.0222	0.0043	0.0027	0.0225	0.0204	0.1098	0.0403	0.0882	0.0478	0.0049
7	rs11976743	11621390	0.72	0.987657439684474	0.94	0.308944172156586	0.412620747306225	0.43649873326301	0.0079	0.0085	0.0751	0.0188	0.0566	0.0267	0.0229	0.0397	0.005	0.0492	0.0368	0.1009	0.0046	0.0611	0.0958	0.0201	0.0222	0.0043	0.0027	0.0221	0.0204	0.11	0.0403	0.0884	0.0479	0.0051
7	rs10950355	11622592	0.72	0.987657439684474	0.94	0.308944172156586	0.429256024631031	0.432931419207759	0.0079	0.0085	0.0751	0.0188	0.0565	0.0267	0.0229	0.0395	0.005	0.0493	0.0367	0.1003	0.0046	0.0615	0.0959	0.02	0.022	0.0043	0.0028	0.022	0.0205	0.1103	0.0402	0.0885	0.0478	0.0052
7	rs13240026	11624109	0.72	0.987657439684474	0.94	0.308944172156586	0.410099377770585	0.484653299930758	0.008	0.0086	0.0751	0.0189	0.0566	0.0268	0.0229	0.0395	0.005	0.0493	0.037	0.0996	0.0047	0.0614	0.0958	0.02	0.022	0.0043	0.0028	0.022	0.0205	0.1097	0.0403	0.0887	0.0479	0.0052
7	rs17164840	11626048	0.72	0.987657439684474	0.94	0.308944172156586	0.476105886399492	0.54231192807685	0.0081	0.0086	0.0749	0.0189	0.0566	0.0268	0.0229	0.0394	0.005	0.0492	0.037	0.0993	0.0047	0.0613	0.0957	0.02	0.0219	0.0043	0.0028	0.022	0.0206	0.1097	0.0403	0.0887	0.048	0.0053
7	rs2074602	11630298	0.7	1.17306168852618	0.94	0.308944172156586	0.351398268779271	0.76493391825314	0.0097	0.0095	0.0685	0.0206	0.0577	0.0281	0.0229	0.0355	0.005	0.0461	0.0412	0.0898	0.0061	0.059	0.0962	0.021	0.021	0.0059	0.0036	0.0239	0.0222	0.1109	0.0412	0.087	0.052	0.0069
7	rs17164860	11632029	0.7	1.17306168852618	0.94	0.308944172156586	0.351398268779271	0.798262046634028	0.0097	0.0095	0.0685	0.0207	0.0579	0.0281	0.0229	0.0354	0.005	0.046	0.0413	0.0894	0.0061	0.059	0.0963	0.0211	0.021	0.0059	0.0036	0.0238	0.0222	0.1108	0.0415	0.087	0.0521	0.007
7	rs113295388	11639994	0.7	1.17306168852618	0.94	0.308944172156586	0.310997133672287	0.80070883848561	0.0098	0.0096	0.0684	0.0208	0.0582	0.0281	0.0229	0.0352	0.005	0.0459	0.0414	0.0887	0.0061	0.0591	0.0964	0.0212	0.0209	0.0059	0.0036	0.0237	0.0223	0.1107	0.0418	0.0869	0.0523	0.007
7	rs17637068	11640429	0.7	1.17306168852618	0.94	0.308944172156586	0.303452096595569	0.804841401128172	0.0098	0.0096	0.0684	0.0208	0.0583	0.0281	0.0229	0.0351	0.005	0.0459	0.0413	0.0889	0.0062	0.059	0.0963	0.0213	0.0209	0.0059	0.0036	0.0237	0.0223	0.1107	0.0418	0.0867	0.0523	0.007
7	rs117334484	11641273	0.7	1.17306168852618	0.95	0.274028283204826	0.292678865031633	0.824031952889928	0.0098	0.0096	0.0684	0.0208	0.0582	0.0281	0.0229	0.0351	0.005	0.0457	0.0414	0.0888	0.0063	0.0591	0.0962	0.0213	0.0209	0.0059	0.0036	0.0237	0.0225	0.1107	0.0417	0.0867	0.0523	0.007
7	rs2681049	11642396	0.7	1.17306168852618	0.95	0.274028283204826	0.283954097549966	0.801320784967719	0.0098	0.0096	0.0684	0.0209	0.0583	0.0281	0.0229	0.0351	0.005	0.0457	0.0414	0.0888	0.0063	0.0591	0.0962	0.0214	0.0209	0.006	0.0036	0.0237	0.0225	0.1106	0.0418	0.0867	0.0523	0.007
7	rs16869985	11642451	0.7	1.17306168852618	0.95	0.274028283204826	0.282348659983995	0.801320784967719	0.0098	0.0096	0.0684	0.0209	0.0583	0.0281	0.0229	0.035	0.005	0.0457	0.0414	0.0888	0.0063	0.0591	0.0962	0.0214	0.0209	0.006	0.0036	0.0237	0.0225	0.1107	0.0418	0.0867	0.0523	0.007
7	rs2681050	11649473	0.7	1.17306168852618	0.95	0.274028283204826	0.284332556789489	0.865802403287811	0.0099	0.0096	0.0685	0.0209	0.0582	0.0284	0.0226	0.0345	0.005	0.0457	0.0412	0.0882	0.0066	0.0591	0.0959	0.0211	0.0208	0.0066	0.0038	0.0235	0.0223	0.1111	0.0418	0.0868	0.0531	0.0071
7	rs62434533	11654933	0.7	1.17306168852618	0.95	0.274028283204826	0.320099584607855	0.894665728566191	0.01	0.0097	0.0685	0.0209	0.0583	0.0286	0.0224	0.0343	0.0052	0.0459	0.041	0.0875	0.0069	0.059	0.0957	0.0208	0.0208	0.0068	0.0039	0.0234	0.0222	0.1115	0.0419	0.0867	0.0531	0.0072
7	rs17164890	11655325	0.7	1.17306168852618	0.95	0.274028283204826	0.321007325938943	0.901245165778088	0.0099	0.0097	0.0686	0.0209	0.0583	0.0286	0.0223	0.0343	0.0053	0.0458	0.0411	0.0875	0.007	0.059	0.0956	0.0208	0.0209	0.0069	0.0039	0.0234	0.0222	0.1115	0.0419	0.0866	0.0532	0.0072
7	rs1468302	11656055	0.7	1.17306168852618	0.95	0.274028283204826	0.331337817626322	0.915533843435073	0.0099	0.0097	0.0685	0.0209	0.0583	0.0286	0.0222	0.0342	0.0053	0.0458	0.041	0.0873	0.0071	0.059	0.0955	0.0207	0.0209	0.0069	0.004	0.0234	0.0221	0.1118	0.0419	0.0867	0.0532	0.0073
7	rs4324838	11661621	0.7	1.17306168852618	0.95	0.274028283204826	0.373866946382378	1.01211849113318	0.01	0.0099	0.0686	0.0208	0.0586	0.0285	0.0219	0.0339	0.0056	0.0458	0.0407	0.0867	0.0073	0.0588	0.0949	0.0206	0.0209	0.0072	0.0042	0.0233	0.0219	0.1125	0.0421	0.0864	0.0537	0.0075
7	rs17164914	11664096	0.7	1.17306168852618	0.95	0.274028283204826	0.383208432577944	1.03349334118848	0.01	0.0099	0.0686	0.0207	0.0587	0.0285	0.0218	0.0339	0.0057	0.0458	0.0408	0.0867	0.0073	0.0588	0.0947	0.0205	0.0209	0.0072	0.0043	0.0232	0.0218	0.1124	0.0421	0.0863	0.0537	0.0075
7	rs117516642	11664465	0.7	1.17306168852618	0.95	0.274028283204826	0.386422304220642	1.04058337770055	0.01	0.0099	0.0686	0.0207	0.0587	0.0285	0.0218	0.0339	0.0057	0.0458	0.0408	0.0867	0.0074	0.0588	0.0947	0.0204	0.0209	0.0072	0.0043	0.0232	0.0218	0.1124	0.0421	0.0862	0.0538	0.0075
7	rs3846988	11665731	0.7	1.17306168852618	0.96	0.241969076141015	0.390709988569102	1.04574552645048	0.01	0.0099	0.0687	0.0208	0.0588	0.0284	0.0218	0.0339	0.0058	0.0458	0.0408	0.0868	0.0074	0.0588	0.0946	0.0203	0.0208	0.0073	0.0043	0.0231	0.0217	0.1125	0.0422	0.0864	0.0538	0.0075
7	rs117433416	11668218	0.7	1.17306168852618	0.95	0.274028283204826	0.412620747306225	1.10316778250977	0.01	0.0099	0.0689	0.0207	0.059	0.0284	0.0218	0.0338	0.0057	0.0457	0.0409	0.0866	0.0074	0.0586	0.0941	0.0203	0.0207	0.0072	0.0043	0.0231	0.0217	0.1131	0.0421	0.0864	0.0539	0.0075
7	rs117279359	11669547	0.7	1.17306168852618	0.95	0.274028283204826	0.419478571824944	1.08997850594074	0.01	0.0099	0.0689	0.0207	0.0591	0.0284	0.0218	0.0338	0.0057	0.0457	0.0409	0.0864	0.0074	0.0585	0.0939	0.0202	0.0207	0.0072	0.0043	0.0231	0.0217	0.1133	0.0421	0.0864	0.054	0.0075
7	rs3857703	11673174	0.7	1.17306168852618	0.96	0.241969076141015	0.424120537434261	1.07130380300568	0.0101	0.01	0.0691	0.0206	0.0594	0.0284	0.0218	0.0337	0.0056	0.0456	0.0411	0.086	0.0074	0.0585	0.0933	0.0201	0.0206	0.0072	0.0042	0.0232	0.0217	0.1138	0.0421	0.0864	0.0542	0.0075
7	rs117399905	11675240	0.7	1.17306168852618	0.96	0.241969076141015	0.429958694573265	1.15046066190059	0.0101	0.0103	0.0692	0.0205	0.0596	0.0284	0.0217	0.0337	0.0056	0.0455	0.0412	0.0858	0.0075	0.0583	0.0929	0.02	0.0205	0.0072	0.0042	0.0233	0.0216	0.1141	0.0421	0.0864	0.0543	0.0075
7	rs2526103	11675579	0.7	1.17306168852618	0.96	0.241969076141015	0.411531026025526	1.11802010531879	0.0101	0.0103	0.0692	0.0205	0.0597	0.0284	0.0217	0.0338	0.0056	0.0455	0.0412	0.0857	0.0075	0.0583	0.0928	0.02	0.0205	0.0072	0.0043	0.0234	0.0216	0.1142	0.0421	0.0864	0.0543	0.0075
7	rs2074597	11676694	0.73	0.902267913485346	0.96	0.241969076141015	0.0978169744080694	0.680570301208445	0.0094	0.0103	0.0744	0.019	0.0588	0.0275	0.0203	0.0318	0.0051	0.0464	0.0415	0.0878	0.0073	0.0551	0.0932	0.0212	0.019	0.0059	0.0038	0.0213	0.0208	0.1179	0.0383	0.0934	0.0564	0.0064
7	rs79289934	11676971	0.74	0.82166312078733	0.96	0.241969076141015	0.126468162135459	0.733117798200957	0.009	0.0102	0.0765	0.0183	0.058	0.0266	0.0197	0.0309	0.0046	0.0462	0.0411	0.0899	0.0069	0.0534	0.0948	0.021	0.0182	0.0054	0.0034	0.0214	0.0206	0.1199	0.0371	0.0955	0.0572	0.0061
7	rs17576766	11677088	0.74	0.82166312078733	0.96	0.241969076141015	0.0816039411067277	0.885439736167394	0.0088	0.0101	0.0774	0.018	0.0579	0.0262	0.0195	0.0306	0.0044	0.0464	0.041	0.0908	0.0067	0.0524	0.0954	0.0209	0.0179	0.0052	0.0033	0.0215	0.0204	0.1207	0.0369	0.0962	0.0574	0.0059
7	rs12154996	11677126	0.74	0.82166312078733	0.97	0.212655582583661	0.0584785852191837	0.675408508357941	0.0088	0.0102	0.0774	0.0179	0.0578	0.0262	0.0194	0.0305	0.0044	0.0462	0.0412	0.0908	0.0067	0.0523	0.0957	0.0209	0.0178	0.0052	0.0033	0.0217	0.0204	0.1209	0.037	0.0963	0.0574	0.0059
7	rs2526096	11678298	0.74	0.82166312078733	0.97	0.212655582583661	0.0776363344076961	0.475296250137406	0.0088	0.01	0.0789	0.0173	0.0587	0.0265	0.0187	0.0299	0.004	0.0468	0.0403	0.0912	0.0064	0.0514	0.0946	0.0203	0.0174	0.0053	0.0031	0.0217	0.0205	0.1228	0.0369	0.0983	0.0572	0.0056
7	rs6460831	11681776	0.74	0.82166312078733	0.97	0.212655582583661	0.0687534380940585	0.427924078160283	0.0088	0.01	0.079	0.0173	0.0588	0.0265	0.0186	0.0298	0.0039	0.0469	0.0402	0.0913	0.0064	0.0513	0.0945	0.0203	0.0174	0.0053	0.0031	0.0217	0.0206	0.123	0.0369	0.0984	0.0573	0.0055
7	rs73044146	11685607	0.74	0.82166312078733	0.97	0.212655582583661	0.0693225760837818	0.441267285514066	0.0087	0.01	0.0788	0.0172	0.0589	0.0265	0.0186	0.0297	0.0039	0.047	0.04	0.0909	0.0064	0.0512	0.0949	0.0201	0.0174	0.0054	0.003	0.0216	0.0207	0.1236	0.0368	0.0985	0.0574	0.0055
7	rs725588	11699149	0.74	0.82166312078733	0.97	0.212655582583661	0.0664875895267061	0.391265245631438	0.0086	0.0099	0.0787	0.017	0.059	0.0265	0.0187	0.0296	0.0038	0.0472	0.0398	0.0905	0.0063	0.051	0.0954	0.02	0.0174	0.0054	0.003	0.0215	0.0208	0.1243	0.0367	0.0987	0.0576	0.0054
7	rs6970002	11704583	0.74	0.82166312078733	0.98	0.18597139562509	0.0681873589274764	0.3270072889463	0.0084	0.0099	0.0788	0.017	0.0586	0.0265	0.0187	0.0297	0.0037	0.0477	0.0397	0.0906	0.0064	0.051	0.0957	0.02	0.0174	0.0053	0.003	0.022	0.0207	0.1248	0.0361	0.0986	0.0576	0.0054
7	rs62434554	11705375	0.74	0.82166312078733	0.98	0.18597139562509	0.0650892494152787	0.342853389947382	0.0084	0.0099	0.0788	0.017	0.0585	0.0264	0.0187	0.0298	0.0037	0.0477	0.0397	0.0905	0.0064	0.0512	0.0957	0.0199	0.0174	0.0053	0.003	0.0219	0.0207	0.1245	0.0361	0.0986	0.0579	0.0054
7	rs1526529	11713200	0.74	0.82166312078733	0.98	0.18597139562509	0.0476235369037566	0.320803348217437	0.008	0.0099	0.079	0.0167	0.058	0.0261	0.0186	0.0301	0.0035	0.0476	0.0399	0.0906	0.0064	0.0513	0.0957	0.0199	0.0172	0.005	0.0028	0.022	0.0218	0.1249	0.0361	0.0988	0.0583	0.005
7	rs1526531	11727335	0.74	0.82166312078733	0.98	0.18597139562509	0.0487277185147827	0.292088675716606	0.0079	0.01	0.0791	0.0166	0.0582	0.0261	0.0187	0.0302	0.0034	0.0475	0.0402	0.0907	0.0063	0.0512	0.0955	0.0198	0.0171	0.0048	0.0027	0.0221	0.022	0.1251	0.036	0.0989	0.0584	0.0048
7	rs74820132	11729758	0.74	0.82166312078733	0.98	0.18597139562509	0.0470699760912344	0.306704457765356	0.0079	0.0099	0.0793	0.0166	0.0582	0.0261	0.0188	0.0302	0.0034	0.0475	0.0402	0.0907	0.0063	0.0511	0.0955	0.0198	0.0171	0.0048	0.0027	0.0221	0.022	0.1252	0.036	0.0989	0.0583	0.0048
7	rs74882680	11739881	0.74	0.82166312078733	0.98	0.18597139562509	0.0410080816186187	0.273751096270403	0.0078	0.0098	0.0803	0.0166	0.0583	0.0261	0.0192	0.0303	0.0033	0.0476	0.0402	0.0906	0.0061	0.0506	0.095	0.0199	0.0171	0.0047	0.0026	0.0221	0.0223	0.1256	0.0359	0.0989	0.0578	0.0047
7	rs10257747	11742205	0.74	0.82166312078733	0.98	0.18597139562509	0.0410224226642626	0.230063521109758	0.0078	0.0098	0.0806	0.0166	0.0583	0.026	0.0193	0.0304	0.0033	0.0476	0.0402	0.0907	0.006	0.0505	0.0949	0.0199	0.0172	0.0047	0.0026	0.0222	0.0223	0.1257	0.0359	0.0989	0.0577	0.0047
7	rs79368571	11742759	0.74	0.82166312078733	0.98	0.18597139562509	0.0430791278512991	0.254880141437348	0.0078	0.0097	0.0807	0.0166	0.0584	0.026	0.0189	0.0304	0.0033	0.0476	0.0403	0.0906	0.006	0.0505	0.0948	0.0199	0.0171	0.0047	0.0026	0.0222	0.0224	0.1257	0.0359	0.099	0.0579	0.0047
7	rs117566104	11742825	0.74	0.82166312078733	0.98	0.18597139562509	0.0432871106439245	0.256011788873321	0.0078	0.0097	0.0807	0.0166	0.0584	0.026	0.0189	0.0304	0.0033	0.0476	0.0403	0.0906	0.006	0.0505	0.0948	0.0199	0.0171	0.0047	0.0026	0.0222	0.0224	0.1257	0.0359	0.099	0.058	0.0047
7	rs9785045	11742920	0.74	0.82166312078733	0.98	0.18597139562509	0.0434808507615707	0.255219469931799	0.0078	0.0097	0.0807	0.0166	0.0584	0.026	0.0189	0.0304	0.0033	0.0476	0.0403	0.0906	0.006	0.0505	0.0948	0.0199	0.0171	0.0047	0.0026	0.0222	0.0224	0.1257	0.0359	0.099	0.058	0.0047
7	rs77219916	11748558	0.74	0.82166312078733	0.98	0.18597139562509	0.0406079284438485	0.273057568878456	0.0077	0.0097	0.0815	0.0166	0.0585	0.0259	0.0188	0.0303	0.0033	0.0477	0.0402	0.0903	0.0059	0.0503	0.0947	0.0201	0.0171	0.0046	0.0026	0.0221	0.0225	0.1255	0.0357	0.0993	0.0579	0.0047
7	rs73049099	11748816	0.74	0.82166312078733	0.98	0.18597139562509	0.0474332505550039	0.273635470644432	0.0078	0.0097	0.0815	0.0166	0.0585	0.0259	0.0188	0.0303	0.0032	0.0477	0.04	0.0902	0.006	0.0503	0.0947	0.0201	0.0171	0.0046	0.0026	0.0221	0.0225	0.1255	0.0358	0.0993	0.0579	0.0047
7	rs62433392	11756010	0.74	0.82166312078733	0.99	0.161794913519683	0.0442919546263883	0.239205107862415	0.0077	0.0097	0.0818	0.0165	0.0586	0.0259	0.0186	0.0303	0.0033	0.0474	0.0399	0.0901	0.0059	0.0503	0.095	0.02	0.0171	0.0046	0.0025	0.022	0.0226	0.1257	0.0358	0.0995	0.058	0.0046
7	rs1526543	11756776	0.74	0.82166312078733	0.99	0.161794913519683	0.0435256439607496	0.23699184441006	0.0077	0.0097	0.0818	0.0165	0.0586	0.0259	0.0186	0.0303	0.0033	0.0473	0.0399	0.0901	0.0059	0.0503	0.095	0.02	0.0171	0.0046	0.0025	0.022	0.0226	0.1257	0.0358	0.0995	0.058	0.0046
7	rs9691555	11772365	0.74	0.82166312078733	0.98	0.18597139562509	0.0324349662290522	0.240869377161002	0.0075	0.0098	0.0828	0.0161	0.0591	0.0254	0.0183	0.0296	0.0035	0.0468	0.0398	0.0898	0.0057	0.0503	0.0959	0.0198	0.0168	0.0045	0.0024	0.0218	0.0231	0.1265	0.0358	0.1002	0.0578	0.0043
7	rs1526539	11774181	0.74	0.82166312078733	0.99	0.161794913519683	0.0339583647827773	0.216730804214747	0.0075	0.0097	0.0829	0.016	0.0593	0.0254	0.0183	0.0296	0.0035	0.0468	0.0399	0.0897	0.0057	0.0504	0.0959	0.0198	0.0168	0.0045	0.0024	0.0218	0.0231	0.1264	0.0358	0.1003	0.0578	0.0042
7	rs117379500	11774681	0.74	0.82166312078733	0.99	0.161794913519683	0.0246066720528866	0.238651173414679	0.0075	0.0097	0.0834	0.0158	0.0594	0.0253	0.0183	0.0293	0.0035	0.0464	0.0409	0.0901	0.0057	0.0504	0.0964	0.0198	0.0168	0.0045	0.0024	0.0219	0.0228	0.1256	0.0355	0.1002	0.0579	0.0041
7	rs1526536	11774753	0.74	0.82166312078733	0.98	0.18597139562509	0.0252950072910208	0.237765735486147	0.0075	0.0098	0.0835	0.0158	0.0594	0.0253	0.0183	0.0293	0.0035	0.0463	0.0411	0.0902	0.0057	0.0504	0.0964	0.0198	0.0168	0.0045	0.0024	0.022	0.0228	0.1255	0.0354	0.1002	0.0579	0.0041
7	rs17175538	11778885	0.74	0.82166312078733	0.98	0.18597139562509	0.0199511942391094	0.325300772011758	0.0069	0.0097	0.084	0.0157	0.0596	0.025	0.0183	0.0289	0.0028	0.0463	0.0415	0.0899	0.0052	0.0503	0.0969	0.0196	0.0167	0.0043	0.002	0.0222	0.0227	0.1281	0.0352	0.1007	0.0578	0.0031
7	rs17165136	11778975	0.75	0.745768311887514	0.98	0.18597139562509	0.0195491639914571	0.340012193613999	0.0069	0.0097	0.084	0.0157	0.0596	0.0249	0.0183	0.0289	0.0028	0.0466	0.0415	0.0899	0.0052	0.0503	0.0969	0.0196	0.0167	0.0043	0.002	0.0222	0.0227	0.1281	0.0352	0.1006	0.0578	0.0031
7	rs1465007	11782995	0.75	0.745768311887514	0.99	0.161794913519683	0.0186723304943188	0.304193935517477	0.0069	0.0097	0.0841	0.0157	0.0596	0.0249	0.0183	0.0288	0.0028	0.0466	0.0416	0.0899	0.0051	0.0502	0.0971	0.0196	0.0167	0.0043	0.002	0.0223	0.0227	0.1281	0.0353	0.1008	0.0575	0.0031
7	rs79249763	11798176	0.75	0.745768311887514	0.99	0.161794913519683	0.015868574272834	0.267414200360068	0.0068	0.0096	0.0844	0.0156	0.0597	0.0246	0.0182	0.0286	0.0027	0.0467	0.0416	0.09	0.005	0.0499	0.0974	0.0194	0.0167	0.0041	0.0019	0.0223	0.0226	0.1286	0.0353	0.1015	0.0574	0.003
7	rs73057077	11798220	0.75	0.745768311887514	0.99	0.161794913519683	0.016088346591761	0.266610995120103	0.0068	0.0096	0.0844	0.0156	0.0597	0.0246	0.0182	0.0286	0.0027	0.0466	0.0416	0.09	0.005	0.0499	0.0974	0.0194	0.0167	0.0041	0.0019	0.0223	0.0226	0.1286	0.0353	0.1015	0.0575	0.0029
7	rs111697669	11798231	0.75	0.745768311887514	0.99	0.161794913519683	0.016088346591761	0.266610995120103	0.0068	0.0096	0.0844	0.0156	0.0597	0.0246	0.0182	0.0286	0.0027	0.0466	0.0416	0.09	0.005	0.0499	0.0974	0.0194	0.0167	0.0041	0.0019	0.0223	0.0226	0.1286	0.0353	0.1015	0.0575	0.0029
7	rs78767013	11802466	0.75	0.745768311887514	0.99	0.161794913519683	0.0154785690207492	0.298004120633286	0.0067	0.0096	0.0845	0.0156	0.0597	0.0245	0.0182	0.0286	0.0026	0.0466	0.0416	0.09	0.0049	0.0498	0.0975	0.0193	0.0167	0.0041	0.0019	0.0223	0.0226	0.1287	0.0353	0.1016	0.0574	0.0029
7	rs74741464	11805750	0.75	0.745768311887514	0.99	0.161794913519683	0.0151378755818888	0.298953907724961	0.0067	0.0095	0.0845	0.0156	0.0598	0.0245	0.0182	0.0286	0.0026	0.0466	0.0416	0.09	0.0049	0.0498	0.0976	0.0192	0.0167	0.0041	0.0019	0.0224	0.0226	0.1288	0.0354	0.1017	0.0574	0.0029
7	rs33941896	11810092	0.75	0.745768311887514	0.99	0.161794913519683	0.0142161008429067	0.269367963346765	0.0066	0.0094	0.0846	0.0155	0.06	0.0243	0.0181	0.0287	0.0025	0.0466	0.0417	0.09	0.0047	0.0496	0.098	0.0191	0.0167	0.0039	0.0019	0.0224	0.0225	0.1292	0.0354	0.1021	0.0573	0.0028
7	rs73059137	11827305	0.76	0.674502615793853	0.99	0.161794913519683	0.0183540704608509	0.292560589846934	0.0064	0.0093	0.0846	0.0152	0.0607	0.024	0.0179	0.0286	0.0023	0.0467	0.0416	0.0901	0.0045	0.0493	0.099	0.0185	0.0166	0.0039	0.0018	0.0223	0.0225	0.1296	0.0356	0.1027	0.0572	0.0026
7	rs2355092	11834461	0.76	0.674502615793853	0.99	0.161794913519683	0.0190611980335129	0.335947685820049	0.0063	0.0092	0.085	0.015	0.0608	0.0238	0.0177	0.0286	0.0022	0.0465	0.0417	0.0901	0.0044	0.0492	0.0996	0.0181	0.0166	0.0039	0.0018	0.0222	0.0226	0.1299	0.0357	0.1032	0.057	0.0026
7	rs7794473	11836941	0.76	0.674502615793853	0.99	0.161794913519683	0.0250809841637525	0.371886772123431	0.0062	0.009	0.0851	0.015	0.0608	0.024	0.0178	0.0287	0.002	0.0466	0.0418	0.0901	0.0045	0.0491	0.0997	0.0181	0.0166	0.004	0.0018	0.0223	0.0226	0.1298	0.0357	0.1032	0.057	0.0024
7	rs12699274	11839543	0.76	0.674502615793853	0.99	0.161794913519683	0.0287978505896922	0.381541645720922	0.0062	0.0088	0.0851	0.015	0.061	0.0241	0.0178	0.0286	0.0019	0.0466	0.0418	0.0904	0.0044	0.0489	0.0997	0.0181	0.0167	0.004	0.0017	0.0225	0.0227	0.1299	0.0356	0.1033	0.0569	0.0023
7	rs75268649	11843316	0.76	0.674502615793853	0.99	0.161794913519683	0.0279548452901935	0.430294027265082	0.0062	0.0088	0.0851	0.015	0.0609	0.0241	0.0178	0.0286	0.0019	0.0465	0.0417	0.0904	0.0044	0.0488	0.1001	0.0181	0.017	0.004	0.0017	0.0225	0.0225	0.1296	0.0355	0.1034	0.0571	0.0023
7	rs78644589	11844721	0.76	0.674502615793853	0.99	0.161794913519683	0.0290339194217343	0.422539043765051	0.0062	0.0088	0.0851	0.0149	0.0608	0.0241	0.0178	0.0286	0.0019	0.0465	0.0416	0.0904	0.0044	0.0488	0.1001	0.018	0.0169	0.004	0.0017	0.0225	0.0225	0.1297	0.0355	0.1035	0.0572	0.0023
7	rs7798977	11846574	0.76	0.674502615793853	0.99	0.161794913519683	0.03087758137059	0.378485250291297	0.0062	0.0088	0.0852	0.0149	0.0609	0.0241	0.0177	0.0285	0.002	0.0465	0.0414	0.0905	0.0044	0.0487	0.1002	0.0179	0.0169	0.004	0.0017	0.0226	0.0225	0.1298	0.0355	0.1036	0.0572	0.0023
7	rs16877197	11852106	0.76	0.674502615793853	0.99	0.161794913519683	0.0382222504397307	0.41130384207908	0.0061	0.0087	0.0846	0.0147	0.0609	0.0237	0.0176	0.0284	0.0021	0.0466	0.0416	0.0907	0.0048	0.0482	0.1008	0.0174	0.0168	0.0039	0.0017	0.0227	0.0224	0.1301	0.0356	0.104	0.0572	0.0023
7	rs7793940	11853008	0.76	0.674502615793853	0.99	0.161794913519683	0.0375029299325781	0.494877048810358	0.0061	0.0087	0.0854	0.0145	0.0608	0.0232	0.0175	0.0284	0.0021	0.0464	0.0416	0.0907	0.0048	0.0481	0.1008	0.0169	0.0166	0.0039	0.0017	0.0227	0.0224	0.1307	0.0356	0.1045	0.0571	0.0023
7	rs2355100	11853670	0.77	0.607778593196603	0.99	0.161794913519683	0.0274206891990065	0.389981945165096	0.0059	0.0088	0.0866	0.0141	0.0606	0.0227	0.0171	0.0284	0.0022	0.0461	0.0417	0.0909	0.0047	0.048	0.1012	0.0164	0.0167	0.0041	0.0017	0.0226	0.022	0.1314	0.0355	0.1064	0.0556	0.0023
7	rs62435373	11853721	0.77	0.607778593196603	1	0.139999700676332	0.0349242068066625	0.354161096644246	0.0058	0.0088	0.087	0.0139	0.0606	0.0227	0.017	0.0283	0.0022	0.0459	0.0414	0.0916	0.0047	0.0476	0.1018	0.0163	0.0166	0.0041	0.0017	0.0223	0.022	0.1314	0.0355	0.1068	0.0552	0.0022
7	rs73300415	11854097	0.8	0.433874260405774	1	0.139999700676332	0.0752477381815949	0.212664790837299	0.0056	0.0093	0.0916	0.0123	0.0604	0.0221	0.0164	0.0286	0.002	0.0447	0.0405	0.094	0.0046	0.045	0.1031	0.0152	0.0157	0.0038	0.0018	0.0222	0.0217	0.1321	0.0357	0.1099	0.0531	0.0021
7	rs10270467	11855985	0.84	0.258953137461488	1	0.139999700676332	0.725885402451698	1.08120203449178	0.0051	0.0105	0.1026	0.0087	0.0596	0.0208	0.0145	0.0292	0.0018	0.0418	0.0387	0.0979	0.004	0.0428	0.1058	0.0129	0.0138	0.0032	0.0018	0.0224	0.021	0.1334	0.0345	0.1172	0.0471	0.002
7	rs80102292	11856594	0.83	0.29697514221559	1	0.139999700676332	0.746230826884192	1.04735968767463	0.0051	0.0105	0.1035	0.0088	0.0597	0.0208	0.0145	0.0293	0.0018	0.0418	0.0387	0.0977	0.0037	0.0428	0.1057	0.0129	0.0137	0.0032	0.0018	0.0224	0.021	0.1329	0.0345	0.1173	0.047	0.002
7	rs74837085	11863439	0.84	0.258953137461488	1	0.139999700676332	0.641764857934073	1.12603255590526	0.0051	0.0106	0.1041	0.009	0.0594	0.0209	0.0144	0.0293	0.0018	0.0417	0.0385	0.0974	0.0037	0.0428	0.1059	0.0129	0.0135	0.0031	0.0018	0.0225	0.021	0.1333	0.0346	0.118	0.0464	0.002
7	rs62435376	11865583	0.84	0.258953137461488	1	0.139999700676332	0.614050980627886	1.12030830824712	0.0051	0.0106	0.1042	0.009	0.0594	0.0209	0.0144	0.0293	0.0018	0.0417	0.0384	0.0974	0.0037	0.0429	0.106	0.0129	0.0134	0.0031	0.0018	0.0225	0.021	0.1332	0.0346	0.118	0.0464	0.002
7	rs28574705	11867386	0.84	0.258953137461488	1	0.139999700676332	0.567999561278045	1.01661135723818	0.0051	0.0106	0.1043	0.009	0.0593	0.0209	0.0143	0.0294	0.0018	0.0417	0.0384	0.0974	0.0037	0.0429	0.1061	0.0129	0.0134	0.0031	0.0018	0.0225	0.021	0.1332	0.0346	0.1181	0.0463	0.002
7	rs140474426	11871406	0.84	0.258953137461488	1	0.139999700676332	0.522213667633732	1.05155870425389	0.0051	0.0105	0.1045	0.0092	0.0592	0.021	0.0141	0.0294	0.0018	0.0417	0.0384	0.0974	0.0037	0.0429	0.1061	0.0128	0.0133	0.0031	0.0018	0.0225	0.021	0.1331	0.0346	0.1184	0.0463	0.0019
7	rs71536865	11873259	0.84	0.258953137461488	1	0.139999700676332	0.502121220616859	0.986678452560972	0.0051	0.0105	0.1045	0.0093	0.0592	0.021	0.0141	0.0294	0.0018	0.0417	0.0384	0.0974	0.0037	0.0429	0.1062	0.0128	0.0133	0.003	0.0018	0.0225	0.021	0.1331	0.0346	0.1184	0.0463	0.0019
7	rs117366507	11886386	0.84	0.258953137461488	1	0.139999700676332	0.455391616857484	0.902029080653544	0.0051	0.0105	0.1046	0.0095	0.0591	0.021	0.0138	0.0293	0.0018	0.0417	0.0383	0.0974	0.0037	0.043	0.1066	0.0128	0.0132	0.003	0.0018	0.0224	0.0211	0.133	0.0346	0.1188	0.0461	0.0019
7	rs12699279	11886719	0.84	0.258953137461488	1	0.139999700676332	0.453645651756623	0.889659390151868	0.0051	0.0105	0.1046	0.0095	0.0591	0.021	0.0138	0.0293	0.0018	0.0417	0.0383	0.0974	0.0037	0.043	0.1066	0.0128	0.0132	0.003	0.0018	0.0224	0.0211	0.133	0.0346	0.1188	0.0461	0.0019
7	rs7786553	11893886	0.84	0.258953137461488	1	0.139999700676332	0.410958067252533	0.631829350274325	0.0051	0.0106	0.1046	0.0096	0.059	0.021	0.0137	0.0293	0.0018	0.0417	0.0384	0.0974	0.0037	0.043	0.1068	0.0128	0.0131	0.003	0.0018	0.0224	0.0211	0.1329	0.0346	0.1191	0.046	0.0019
7	rs2355114	11895092	0.84	0.258953137461488	1	0.139999700676332	0.396482825946599	0.582244032971073	0.0051	0.0105	0.1047	0.0096	0.059	0.021	0.0137	0.0294	0.0018	0.0417	0.0384	0.0974	0.0037	0.0431	0.1068	0.0128	0.0131	0.003	0.0018	0.0224	0.0211	0.1329	0.0346	0.1191	0.046	0.0019
7	rs74634236	11901638	0.84	0.258953137461488	1	0.139999700676332	0.385257090550773	0.560428179321498	0.0051	0.0105	0.1046	0.0096	0.0589	0.021	0.0136	0.0294	0.0018	0.0415	0.0382	0.0976	0.0036	0.0431	0.1073	0.0127	0.0131	0.003	0.0017	0.0224	0.0211	0.1326	0.0346	0.1196	0.0461	0.0019
7	rs7810903	11904138	0.84	0.258953137461488	1	0.139999700676332	0.379347748877969	0.516729883785269	0.0051	0.0104	0.1046	0.0096	0.0588	0.021	0.0136	0.0294	0.0018	0.0414	0.0381	0.0976	0.0036	0.0431	0.1076	0.0127	0.0131	0.003	0.0017	0.0224	0.0211	0.1326	0.0346	0.1198	0.0461	0.0019
7	rs28534975	11914190	0.84	0.258953137461488	0.99	0.161794913519683	0.390095997664221	0.47597270842021	0.005	0.0103	0.1049	0.0096	0.0586	0.0211	0.0137	0.0294	0.0017	0.0412	0.0377	0.0976	0.0036	0.043	0.1083	0.0127	0.013	0.0029	0.0017	0.0223	0.021	0.1323	0.0344	0.1204	0.0462	0.0019
7	rs13244014	11915630	0.84	0.258953137461488	0.99	0.161794913519683	0.382710947639678	0.481257619688119	0.005	0.0103	0.1049	0.0097	0.0586	0.0212	0.0137	0.0294	0.0017	0.041	0.0376	0.0977	0.0034	0.043	0.1085	0.0127	0.0131	0.0029	0.0016	0.0223	0.021	0.1322	0.0343	0.1206	0.0461	0.0018
7	rs11978646	11917987	0.84	0.258953137461488	0.99	0.161794913519683	0.394011534068476	0.51438202906353	0.005	0.0103	0.105	0.0097	0.0585	0.0211	0.0137	0.0294	0.0017	0.0408	0.0376	0.0979	0.0034	0.043	0.1088	0.0124	0.0131	0.0029	0.0016	0.0223	0.0209	0.1322	0.0342	0.121	0.0462	0.0018
7	rs10270341	11920843	0.84	0.258953137461488	0.99	0.161794913519683	0.335559162252012	0.446049593859818	0.0049	0.0102	0.1053	0.01	0.0577	0.0209	0.0136	0.0297	0.0017	0.04	0.0371	0.0984	0.0035	0.0428	0.1096	0.0125	0.0131	0.0028	0.0016	0.0222	0.0208	0.1318	0.034	0.1221	0.0464	0.0018
7	rs7812280	11925320	0.84	0.258953137461488	0.99	0.161794913519683	0.301837583595973	0.341246656018996	0.0049	0.0102	0.1055	0.01	0.0575	0.0208	0.0136	0.0297	0.0018	0.0396	0.037	0.0985	0.0035	0.0427	0.11	0.0126	0.0131	0.0028	0.0016	0.0222	0.0207	0.1317	0.034	0.1226	0.0465	0.0018
7	rs62433164	11939804	0.84	0.258953137461488	0.99	0.161794913519683	0.291190973983203	0.275719035853756	0.0048	0.0102	0.1058	0.0101	0.0574	0.0207	0.0136	0.0301	0.0018	0.0392	0.037	0.0986	0.0035	0.0427	0.11	0.0128	0.0137	0.0027	0.0015	0.0221	0.0205	0.1312	0.0337	0.1229	0.0464	0.0017
7	rs17165369	11951687	0.84	0.258953137461488	0.99	0.161794913519683	0.289946184576678	0.274676643839092	0.0048	0.0102	0.1058	0.0101	0.0574	0.0207	0.0136	0.0302	0.0018	0.039	0.0371	0.0986	0.0035	0.0426	0.1101	0.0129	0.0139	0.0026	0.0015	0.0222	0.0205	0.1311	0.0335	0.123	0.0463	0.0017
7	rs17165392	11954107	0.84	0.258953137461488	0.99	0.161794913519683	0.295328620343757	0.344214635497122	0.0048	0.0102	0.1059	0.0101	0.0574	0.0207	0.0136	0.0303	0.0018	0.0389	0.0371	0.0986	0.0035	0.0425	0.1101	0.0129	0.014	0.0026	0.0015	0.0222	0.0205	0.1311	0.0334	0.123	0.0463	0.0017
7	rs117122755	11962486	0.85	0.2244882202137	0.99	0.161794913519683	0.299546007953607	0.3493020313066	0.0048	0.0102	0.106	0.0101	0.0574	0.0206	0.0135	0.0305	0.0018	0.0388	0.037	0.0986	0.0034	0.0425	0.1102	0.0129	0.0142	0.0025	0.0015	0.0222	0.0206	0.131	0.0332	0.1232	0.0462	0.0016
7	rs73049505	11973986	0.85	0.2244882202137	0.99	0.161794913519683	0.309559509297676	0.282699237565896	0.0048	0.0102	0.1063	0.0102	0.0575	0.0205	0.0135	0.0309	0.0019	0.0385	0.0368	0.0987	0.0034	0.0425	0.1103	0.013	0.0146	0.0024	0.0014	0.0222	0.0207	0.1306	0.0328	0.1235	0.0459	0.0016
7	rs6964093	11976540	0.85	0.2244882202137	0.99	0.161794913519683	0.303305134108583	0.269367963346765	0.0048	0.0102	0.1063	0.0102	0.0574	0.0205	0.0135	0.0309	0.0019	0.0386	0.0368	0.0987	0.0034	0.0425	0.1104	0.0131	0.0147	0.0024	0.0014	0.0222	0.0207	0.1302	0.0328	0.1236	0.0458	0.0016
7	rs34562449	11994774	0.85	0.2244882202137	0.99	0.161794913519683	0.31643201637926	0.289144455305643	0.0048	0.0101	0.1066	0.0103	0.0573	0.0205	0.0136	0.031	0.0018	0.0386	0.0366	0.0986	0.0034	0.0424	0.1109	0.0132	0.0147	0.0022	0.0015	0.0222	0.0208	0.13	0.0324	0.1242	0.0455	0.0016
7	rs113929805	12000193	0.85	0.2244882202137	1	0.139999700676332	0.326482058835673	0.275371436614559	0.0048	0.0101	0.1067	0.0103	0.0573	0.0205	0.0136	0.0309	0.0018	0.0386	0.0365	0.099	0.0034	0.0423	0.1109	0.0131	0.0147	0.0022	0.0015	0.0223	0.0208	0.1299	0.0322	0.1244	0.0454	0.0016
7	rs17577569	12007154	0.85	0.2244882202137	1	0.139999700676332	0.372176143561225	0.289262050115139	0.0049	0.0099	0.1071	0.0102	0.0575	0.0203	0.0136	0.0308	0.0016	0.0386	0.0362	0.0997	0.0033	0.0417	0.1109	0.0129	0.0145	0.0021	0.0015	0.0229	0.0208	0.1295	0.0321	0.1256	0.0449	0.0016
7	rs10231867	12013651	0.85	0.2244882202137	1	0.139999700676332	0.389649765300083	0.283283331766947	0.0049	0.0099	0.1073	0.0102	0.0578	0.0202	0.0136	0.0307	0.0016	0.0385	0.0361	0.1	0.0033	0.0414	0.1109	0.0127	0.0145	0.002	0.0016	0.023	0.0207	0.1294	0.032	0.1265	0.0448	0.0016
7	rs11773624	12023864	0.85	0.2244882202137	1	0.139999700676332	0.388089985281977	0.301451419550361	0.0048	0.0098	0.1074	0.0102	0.0578	0.0201	0.0136	0.0308	0.0016	0.0386	0.0362	0.1	0.0032	0.0415	0.1106	0.0127	0.0144	0.002	0.0015	0.0231	0.0207	0.1297	0.032	0.1266	0.0446	0.0015
7	rs7810106	12025058	0.85	0.2244882202137	1.01	0.120454976543865	0.390375023957434	0.300856207541521	0.0048	0.0099	0.1074	0.0102	0.0577	0.0201	0.0136	0.0309	0.0016	0.0386	0.0361	0.0998	0.0033	0.0416	0.1107	0.0125	0.0143	0.0021	0.0015	0.0231	0.0207	0.1297	0.032	0.1267	0.0446	0.0016
7	rs62433190	12025513	0.85	0.2244882202137	1.01	0.120454976543865	0.392051298130605	0.307183351358197	0.0048	0.0099	0.1074	0.0102	0.0577	0.0201	0.0136	0.0309	0.0016	0.0386	0.0361	0.0998	0.0033	0.0416	0.1107	0.0125	0.0143	0.0021	0.0015	0.0231	0.0207	0.1297	0.032	0.1267	0.0446	0.0016
7	rs2355779	12039092	0.86	0.193417951625055	1.01	0.120454976543865	0.413194863357778	0.206402475603754	0.005	0.0099	0.1084	0.0102	0.0574	0.02	0.0136	0.0311	0.0018	0.0378	0.0351	0.1009	0.0037	0.0414	0.1092	0.0128	0.0143	0.0024	0.0015	0.023	0.0202	0.1299	0.0312	0.1273	0.0452	0.0019
7	rs17165489	12044598	0.86	0.193417951625055	1	0.139999700676332	0.378577994203699	0.159913326398094	0.0051	0.0099	0.1085	0.0103	0.0572	0.0198	0.0136	0.0314	0.0018	0.0374	0.0353	0.1009	0.0037	0.0413	0.109	0.0127	0.0143	0.0025	0.0015	0.023	0.0201	0.1299	0.031	0.1279	0.0452	0.0019
7	rs76658110	12045718	0.86	0.193417951625055	1.01	0.120454976543865	0.384592054398064	0.163897230217901	0.0051	0.0099	0.1085	0.0101	0.0572	0.0199	0.0135	0.0314	0.0018	0.0374	0.0353	0.1009	0.0037	0.0413	0.109	0.0127	0.0143	0.0025	0.0015	0.023	0.02	0.1299	0.031	0.1279	0.0452	0.0022
7	rs56054598	12050022	0.86	0.193417951625055	1	0.139999700676332	0.382379473111471	0.152430765349601	0.0051	0.0099	0.1083	0.0102	0.0575	0.0202	0.0135	0.0313	0.0019	0.0372	0.0357	0.1009	0.0036	0.0412	0.1089	0.0125	0.0142	0.0025	0.0016	0.0228	0.0198	0.1299	0.0308	0.1278	0.0454	0.0023
7	rs6956188	12058208	0.86	0.193417951625055	1	0.139999700676332	0.412907755469291	0.133933836573593	0.0055	0.01	0.1075	0.0107	0.0588	0.0201	0.0133	0.0311	0.002	0.0366	0.036	0.1001	0.004	0.0411	0.1088	0.0131	0.0138	0.0025	0.0016	0.0226	0.0195	0.13	0.0298	0.1294	0.0447	0.0024
7	rs769111	12059806	0.86	0.193417951625055	1	0.139999700676332	0.410099377770585	0.112654380909882	0.0055	0.01	0.1075	0.0107	0.0589	0.0201	0.0133	0.0311	0.002	0.0366	0.0361	0.1001	0.004	0.0409	0.1088	0.0131	0.0138	0.0025	0.0016	0.0226	0.0195	0.1301	0.0298	0.1295	0.0448	0.0024
7	rs2966608	12066984	0.86	0.193417951625055	1	0.139999700676332	0.399469943208703	0.127370324927929	0.0054	0.0099	0.1077	0.0108	0.0591	0.0199	0.0133	0.0309	0.002	0.0363	0.0362	0.1002	0.0039	0.0406	0.109	0.0132	0.0138	0.0023	0.0016	0.0226	0.0193	0.1304	0.0298	0.1296	0.0451	0.0024
7	rs78795544	12068172	0.86	0.193417951625055	1	0.139999700676332	0.397327091344908	0.124090603306848	0.0054	0.0099	0.1077	0.0108	0.0591	0.0199	0.0133	0.0309	0.002	0.0363	0.0362	0.1002	0.0039	0.0406	0.109	0.0132	0.0138	0.0023	0.0016	0.0226	0.0193	0.1303	0.0297	0.1297	0.0451	0.0024
7	rs13438278	12072691	0.86	0.193417951625055	1	0.139999700676332	0.383595591874654	0.141542879010678	0.0054	0.0098	0.1078	0.0108	0.0592	0.0199	0.0134	0.0309	0.0019	0.0362	0.0361	0.1003	0.0038	0.0404	0.1091	0.0133	0.0139	0.0023	0.0018	0.0225	0.0192	0.1303	0.0296	0.1297	0.045	0.0023
7	rs117477355	12077763	0.87	0.165571370278195	1	0.139999700676332	0.40139214599677	0.0698895715461525	0.0055	0.0096	0.108	0.0109	0.0601	0.0199	0.0137	0.0313	0.0019	0.0361	0.0361	0.1008	0.004	0.0397	0.1091	0.0133	0.0141	0.0023	0.0019	0.0221	0.0184	0.1298	0.0288	0.1301	0.0452	0.0023
7	rs2215983	12077909	0.87	0.165571370278195	1	0.139999700676332	0.399526412361593	0.055789691174824	0.0056	0.0096	0.108	0.0109	0.0602	0.0199	0.0138	0.0313	0.0019	0.0361	0.0361	0.1008	0.004	0.0397	0.1091	0.0134	0.0141	0.0023	0.0019	0.0221	0.0183	0.1298	0.0287	0.1303	0.0452	0.0023
7	rs7789845	12082645	0.88	0.140769569262351	1	0.139999700676332	0.474321576424388	0.05559810062116	0.0059	0.01	0.1068	0.0109	0.0609	0.0199	0.014	0.0317	0.0019	0.0345	0.0356	0.1029	0.0039	0.04	0.1084	0.0135	0.0144	0.0024	0.0022	0.0218	0.0165	0.1301	0.0284	0.1311	0.0454	0.0021
7	rs66794924	12094908	0.88	0.140769569262351	1	0.139999700676332	0.477461670534067	0.0518262345463307	0.0059	0.01	0.1068	0.0109	0.0609	0.0199	0.014	0.0318	0.0019	0.0345	0.0356	0.103	0.0039	0.04	0.1083	0.0135	0.0144	0.0024	0.0022	0.0218	0.0164	0.1301	0.0283	0.1311	0.0453	0.0021
7	rs77663956	12096199	0.88	0.140769569262351	1	0.139999700676332	0.477153373484346	0.0536978436431144	0.0059	0.01	0.1069	0.0109	0.0609	0.0199	0.014	0.0318	0.0019	0.0345	0.0356	0.103	0.0039	0.04	0.1083	0.0135	0.0144	0.0024	0.0022	0.0218	0.0164	0.1301	0.0283	0.1311	0.0453	0.0021
7	rs17581713	12105982	0.88	0.140769569262351	1	0.139999700676332	0.479313481241989	0.0379726398326145	0.0059	0.0101	0.107	0.0109	0.061	0.0199	0.014	0.0318	0.0019	0.0345	0.0355	0.1031	0.0039	0.0401	0.1082	0.0136	0.0144	0.0024	0.0022	0.0218	0.0163	0.1301	0.0283	0.1311	0.0453	0.0021
7	rs73055625	12106770	0.88	0.140769569262351	0.99	0.161794913519683	0.481044973154082	0.0423398292037379	0.0059	0.0101	0.107	0.011	0.061	0.0199	0.014	0.0318	0.0019	0.0345	0.0355	0.1031	0.0039	0.0401	0.1082	0.0136	0.0144	0.0024	0.0022	0.0218	0.0162	0.1301	0.0283	0.1311	0.0453	0.0021
7	rs117076523	12112331	0.89	0.118826527661215	0.99	0.161794913519683	0.500858258234361	0.0490731513813373	0.0059	0.0101	0.1072	0.011	0.061	0.0199	0.014	0.0318	0.0019	0.0345	0.0355	0.1031	0.0039	0.04	0.108	0.0137	0.0145	0.0024	0.0022	0.0217	0.016	0.13	0.0283	0.1311	0.0452	0.0021
7	rs117939951	12118366	0.89	0.118826527661215	0.99	0.161794913519683	0.503512242846627	0.0371143329247355	0.0059	0.0102	0.1076	0.0112	0.061	0.0199	0.0141	0.0318	0.0019	0.0346	0.0354	0.1032	0.0039	0.0399	0.1078	0.0139	0.0145	0.0024	0.0022	0.0217	0.0154	0.1299	0.0284	0.1311	0.0451	0.0021
7	rs12536861	12119248	0.89	0.118826527661215	0.99	0.161794913519683	0.503006202886948	0.0361066857100497	0.0059	0.0102	0.1076	0.0112	0.061	0.0199	0.0141	0.0318	0.0019	0.0346	0.0354	0.1032	0.0039	0.0399	0.1078	0.0139	0.0145	0.0024	0.0022	0.0217	0.0154	0.1299	0.0284	0.1311	0.0451	0.0021
7	rs1990602	12121796	0.89	0.118826527661215	0.99	0.161794913519683	0.501173855624184	0.0315563357147511	0.006	0.0102	0.1077	0.0113	0.061	0.0199	0.0141	0.0318	0.002	0.0346	0.0354	0.1032	0.0039	0.0399	0.1078	0.0139	0.0145	0.0024	0.0022	0.0216	0.0153	0.1299	0.0284	0.1311	0.0451	0.0021
7	rs17590151	12127850	0.89	0.118826527661215	0.99	0.161794913519683	0.465144414364212	0.0293636850180866	0.0063	0.0104	0.1083	0.0113	0.0612	0.0199	0.0139	0.0318	0.002	0.0346	0.0355	0.1032	0.0037	0.0398	0.1079	0.014	0.0144	0.0025	0.0024	0.0205	0.0151	0.1302	0.0285	0.1311	0.0449	0.0021
7	rs79440030	12131904	0.89	0.118826527661215	0.99	0.161794913519683	0.449864029468095	0.0220049780229066	0.0064	0.0103	0.1087	0.0113	0.0611	0.02	0.0139	0.031	0.002	0.0344	0.0356	0.1035	0.0038	0.0398	0.1078	0.0143	0.0143	0.0025	0.0025	0.02	0.0151	0.131	0.0282	0.1311	0.0448	0.0021
7	rs77347961	12135851	0.89	0.118826527661215	0.99	0.161794913519683	0.460588616210695	0.0208499575847958	0.0064	0.0104	0.1086	0.0113	0.061	0.02	0.0139	0.0309	0.002	0.0343	0.0357	0.104	0.0038	0.0397	0.1078	0.0144	0.0143	0.0025	0.0025	0.0197	0.0151	0.1314	0.0279	0.1312	0.0447	0.002
7	rs17165568	12145022	0.9	0.0995502148251544	0.98	0.18597139562509	0.511387044049081	0.0304264771857121	0.0067	0.0105	0.1089	0.0114	0.0608	0.0201	0.014	0.0303	0.002	0.0339	0.0357	0.1049	0.0039	0.0392	0.1078	0.015	0.0143	0.0026	0.0028	0.0189	0.0151	0.1332	0.0265	0.1313	0.0438	0.0019
7	rs10236588	12153871	0.9	0.0995502148251544	0.98	0.18597139562509	0.543008990502537	0.0354245302153153	0.0069	0.0105	0.1096	0.0113	0.0607	0.0201	0.0139	0.03	0.0018	0.0337	0.0358	0.106	0.0036	0.0391	0.1079	0.015	0.0144	0.0026	0.0027	0.0183	0.0152	0.134	0.0256	0.1312	0.0435	0.0017
7	rs62433253	12154419	0.9	0.0995502148251544	0.98	0.18597139562509	0.544452785032161	0.0353723027871356	0.0069	0.0105	0.1096	0.0113	0.0607	0.0201	0.0139	0.03	0.0018	0.0337	0.0359	0.106	0.0036	0.0391	0.1078	0.015	0.0145	0.0026	0.0027	0.0183	0.0152	0.1341	0.0256	0.1312	0.0435	0.0017
7	rs184749707	12161144	0.9	0.0995502148251544	0.98	0.18597139562509	0.550840159025593	0.0370076710181459	0.0069	0.0105	0.1097	0.0113	0.0606	0.0201	0.0139	0.03	0.0018	0.0337	0.0359	0.1062	0.0036	0.0391	0.1075	0.0151	0.0145	0.0026	0.0027	0.0183	0.0151	0.1343	0.0256	0.1313	0.0434	0.0017
7	rs4721036	12166784	0.9	0.0995502148251544	0.98	0.18597139562509	0.554676166731442	0.0372211342439854	0.0069	0.0105	0.1098	0.0113	0.0606	0.0201	0.0139	0.0301	0.0018	0.0337	0.036	0.1062	0.0036	0.0391	0.1074	0.0151	0.0145	0.0026	0.0028	0.0183	0.0151	0.1343	0.0255	0.1314	0.0433	0.0017
7	rs10263550	12171180	0.9	0.0995502148251544	0.98	0.18597139562509	0.551963208861006	0.037596035498479	0.0069	0.0104	0.1099	0.0114	0.0606	0.0201	0.0139	0.03	0.0018	0.0337	0.0359	0.1061	0.0036	0.039	0.1075	0.0153	0.0146	0.0026	0.0028	0.0183	0.0151	0.1343	0.0254	0.1315	0.0431	0.0017
7	rs1861280	12173145	0.9	0.0995502148251544	0.98	0.18597139562509	0.496010126733551	0.0286491709913138	0.0071	0.0104	0.1092	0.0114	0.061	0.0201	0.014	0.0297	0.0017	0.0336	0.0363	0.1067	0.0034	0.0404	0.1075	0.0151	0.0149	0.0026	0.0028	0.0183	0.0152	0.1354	0.0251	0.1289	0.0433	0.0016
7	rs4721045	12178134	0.9	0.0995502148251544	0.98	0.18597139562509	0.468377037144088	0.0319039923282261	0.0073	0.0104	0.1091	0.0114	0.0607	0.0199	0.014	0.0298	0.0016	0.0334	0.0365	0.1065	0.0031	0.0405	0.1074	0.0151	0.0148	0.0029	0.0027	0.0186	0.0153	0.1357	0.0244	0.1299	0.0431	0.0015
7	rs17593774	12193836	0.9	0.0995502148251544	0.98	0.18597139562509	0.448068720470736	0.0323034698908389	0.0074	0.0104	0.1087	0.0112	0.0608	0.0198	0.0141	0.0297	0.0016	0.0333	0.0365	0.1066	0.0031	0.0406	0.1078	0.0152	0.0148	0.0029	0.0026	0.0186	0.0152	0.136	0.0243	0.1295	0.0432	0.0014
7	rs7789966	12211198	0.91	0.0827439743829911	0.99	0.161794913519683	0.39065415105442	0.0261000856280835	0.0074	0.0104	0.1079	0.0111	0.0608	0.0198	0.0141	0.0297	0.0016	0.033	0.0365	0.1068	0.003	0.0409	0.1084	0.0154	0.0148	0.0028	0.0025	0.0188	0.0152	0.1364	0.0249	0.1285	0.0433	0.0014
7	rs13232586	12220539	0.91	0.0827439743829911	0.99	0.161794913519683	0.416994027191941	0.0332614138725438	0.0074	0.0103	0.1081	0.0107	0.0602	0.0202	0.014	0.0296	0.0017	0.0333	0.0364	0.1068	0.0033	0.0411	0.108	0.0154	0.0147	0.0029	0.0025	0.0187	0.0148	0.1372	0.0247	0.1284	0.0434	0.0014
7	rs117158015	12224556	0.91	0.0827439743829911	0.99	0.161794913519683	0.390040204503201	0.0374351547775901	0.0074	0.0103	0.1081	0.0106	0.06	0.0202	0.0138	0.0297	0.0016	0.0333	0.0363	0.107	0.003	0.0411	0.108	0.0154	0.0146	0.0029	0.0024	0.0186	0.0148	0.1385	0.0247	0.1283	0.0434	0.0014
7	rs13309831	12225053	0.91	0.0827439743829911	0.99	0.161794913519683	0.389817072188066	0.0382967962738391	0.0074	0.0103	0.1081	0.0106	0.06	0.0202	0.0138	0.0297	0.0016	0.0333	0.0363	0.107	0.003	0.0411	0.108	0.0154	0.0145	0.0029	0.0024	0.0186	0.0148	0.1386	0.0247	0.1283	0.0434	0.0014
7	rs34488298	12228155	0.91	0.0827439743829911	0.99	0.161794913519683	0.390821675692896	0.0390580037421088	0.0073	0.0104	0.1081	0.0106	0.06	0.0202	0.0138	0.0297	0.0015	0.0333	0.0363	0.107	0.003	0.0411	0.108	0.0154	0.0145	0.0029	0.0023	0.0186	0.0148	0.1387	0.0247	0.1285	0.0435	0.0014
7	rs78780802	12233216	0.91	0.0827439743829911	0.99	0.161794913519683	0.458228261293092	0.0519501115884336	0.0073	0.0104	0.1089	0.0107	0.0597	0.021	0.0136	0.0294	0.0015	0.0335	0.0365	0.1071	0.0033	0.0407	0.1076	0.0153	0.0139	0.003	0.0021	0.018	0.0146	0.1405	0.0243	0.128	0.0431	0.0014
7	rs10258615	12243680	0.91	0.0827439743829911	1	0.139999700676332	0.474444527809918	0.0566875231518936	0.0073	0.0104	0.1091	0.0107	0.0596	0.021	0.0136	0.0294	0.0014	0.0335	0.0367	0.1072	0.0033	0.0405	0.1075	0.0153	0.0137	0.0031	0.002	0.0178	0.0145	0.1411	0.0243	0.128	0.043	0.0015
7	rs79904869	12244265	0.91	0.0827439743829911	0.99	0.161794913519683	0.477276680709411	0.0598781317127712	0.0073	0.0104	0.1091	0.0107	0.0595	0.021	0.0136	0.0294	0.0014	0.0334	0.0367	0.1072	0.0033	0.0405	0.1075	0.0153	0.0137	0.0031	0.002	0.0178	0.0145	0.1412	0.0243	0.128	0.043	0.0015
7	rs28730406	12246828	0.91	0.0827439743829911	1	0.139999700676332	0.486008749452892	0.0552157708384631	0.0073	0.0104	0.1091	0.0107	0.0596	0.0211	0.0136	0.0294	0.0014	0.0333	0.0368	0.1073	0.0033	0.0406	0.1075	0.0154	0.0136	0.003	0.002	0.0177	0.0145	0.1413	0.0242	0.128	0.043	0.0015
7	rs17165704	12248053	0.91	0.0827439743829911	0.99	0.161794913519683	0.484082360064417	0.0581108038099986	0.0073	0.0104	0.1092	0.0107	0.0597	0.0213	0.0136	0.0293	0.0015	0.0328	0.0371	0.1077	0.0033	0.0405	0.1082	0.0154	0.0136	0.0031	0.002	0.0175	0.0142	0.1415	0.0242	0.1269	0.043	0.0015
7	rs3807866	12250378	0.91	0.0827439743829911	0.99	0.161794913519683	0.479313481241989	0.0571387447713497	0.0072	0.0104	0.1094	0.0106	0.0599	0.0215	0.0136	0.0294	0.0015	0.0325	0.0372	0.108	0.0032	0.0405	0.1092	0.0153	0.0136	0.003	0.0019	0.0174	0.0139	0.1416	0.0242	0.1256	0.0432	0.0016
7	rs117411044	12254987	0.91	0.0827439743829911	0.99	0.161794913519683	0.471743175272755	0.0583060569503148	0.0072	0.0104	0.1095	0.0106	0.0599	0.0214	0.0135	0.0293	0.0015	0.0328	0.0373	0.108	0.0032	0.0406	0.1092	0.0153	0.0136	0.003	0.0019	0.0173	0.0138	0.1418	0.0242	0.1253	0.0433	0.0016
7	rs11509137	12263799	0.91	0.0827439743829911	0.99	0.161794913519683	0.466058200191171	0.0582409414677348	0.0072	0.0104	0.1096	0.0106	0.0599	0.0213	0.0135	0.0293	0.0015	0.033	0.0374	0.1079	0.0032	0.0406	0.1092	0.0152	0.0136	0.003	0.0019	0.0172	0.0138	0.1418	0.0242	0.1251	0.0434	0.0016
7	rs147889591	12263971	0.91	0.0827439743829911	0.99	0.161794913519683	0.454548326731863	0.0561737222140632	0.0072	0.0104	0.1095	0.0106	0.0599	0.0213	0.0135	0.0293	0.0015	0.033	0.0374	0.108	0.0032	0.0405	0.1093	0.0152	0.0136	0.003	0.0019	0.0172	0.014	0.1419	0.0242	0.1249	0.0434	0.0016
7	rs3173615	12269417	0.91	0.0827439743829911	0.99	0.161794913519683	0.459619548016053	0.0561096384121805	0.0072	0.0104	0.1096	0.0106	0.0599	0.0214	0.0135	0.0293	0.0015	0.033	0.0374	0.108	0.0032	0.0403	0.1092	0.0152	0.0136	0.003	0.0019	0.0172	0.014	0.1421	0.0242	0.1249	0.0434	0.0016
7	rs12699334	12271253	0.91	0.0827439743829911	0.99	0.161794913519683	0.468254853282113	0.0598122729134044	0.0071	0.0104	0.1096	0.0106	0.0599	0.0214	0.0134	0.0293	0.0016	0.033	0.0374	0.108	0.0032	0.0403	0.1094	0.0152	0.0136	0.003	0.0019	0.0171	0.014	0.1421	0.0241	0.1248	0.0435	0.0015
7	rs14978	12273152	0.91	0.0827439743829911	0.99	0.161794913519683	0.465327101552541	0.0614679728446678	0.0071	0.0104	0.1096	0.0106	0.0599	0.0213	0.0134	0.0293	0.0016	0.033	0.0374	0.108	0.0032	0.0403	0.1094	0.0151	0.0135	0.003	0.0019	0.0171	0.014	0.1421	0.0241	0.1251	0.0436	0.0015
7	rs72584561	12317890	0.91	0.0827439743829911	0.99	0.161794913519683	0.494754583793274	0.0570741906382361	0.0064	0.0106	0.1097	0.0099	0.0594	0.0209	0.0129	0.0295	0.0014	0.0328	0.0374	0.1073	0.0033	0.0409	0.1119	0.0153	0.0138	0.0028	0.0021	0.017	0.0139	0.1432	0.0247	0.124	0.0431	0.0014
7	rs10272812	12322548	0.91	0.0827439743829911	0.99	0.161794913519683	0.479251698215131	0.0610688546371162	0.0064	0.0106	0.1099	0.01	0.0592	0.0208	0.013	0.0295	0.0014	0.0328	0.0371	0.1075	0.0033	0.041	0.1119	0.0151	0.0139	0.0028	0.002	0.0169	0.0139	0.1432	0.0247	0.124	0.0432	0.0014
7	rs76637524	12329624	0.91	0.0827439743829911	0.99	0.161794913519683	0.511578288220328	0.0602739318831524	0.0063	0.0106	0.1101	0.0099	0.0592	0.0208	0.0129	0.0295	0.0014	0.0327	0.0371	0.1075	0.0033	0.0411	0.1119	0.0151	0.0139	0.0027	0.0021	0.0169	0.0138	0.1434	0.0247	0.124	0.0431	0.0014
7	rs117090118	12340037	0.91	0.0827439743829911	0.99	0.161794913519683	0.538688473403159	0.0566231882187791	0.0062	0.0106	0.1101	0.0099	0.0594	0.0209	0.0128	0.0295	0.0013	0.0327	0.0374	0.1073	0.0032	0.0411	0.112	0.015	0.014	0.0027	0.0021	0.0169	0.0139	0.1435	0.0248	0.1238	0.0431	0.0014
7	rs10269851	12369616	0.91	0.0827439743829911	0.99	0.161794913519683	0.617319211675488	0.0516406600843847	0.0059	0.0106	0.1104	0.0098	0.0598	0.021	0.0124	0.0295	0.0012	0.0327	0.0373	0.1069	0.0032	0.0414	0.1122	0.0149	0.0142	0.0027	0.0022	0.0169	0.0139	0.1437	0.025	0.1234	0.0431	0.0014
7	rs2192828	12376811	0.91	0.0827439743829911	0.99	0.161794913519683	0.681932780731676	0.0516406600843847	0.0059	0.0106	0.1103	0.0097	0.0599	0.0213	0.0123	0.0296	0.0012	0.0327	0.0374	0.1066	0.0032	0.0415	0.1122	0.0148	0.0141	0.0027	0.0022	0.0169	0.0139	0.1435	0.025	0.1235	0.0431	0.0014
7	rs77399278	12381918	0.91	0.0827439743829911	0.99	0.161794913519683	0.68397363670938	0.0522603661538832	0.0059	0.0106	0.1103	0.0097	0.0599	0.0213	0.0123	0.0296	0.0012	0.0327	0.0374	0.1065	0.0032	0.0415	0.1123	0.0148	0.0142	0.0027	0.0022	0.0169	0.0139	0.1436	0.025	0.1235	0.0432	0.0014
7	rs1440035	12386420	0.91	0.0827439743829911	0.99	0.161794913519683	0.685141067749932	0.052136168043876	0.0059	0.0105	0.1102	0.0097	0.0599	0.0213	0.0123	0.0296	0.0012	0.0327	0.0373	0.1065	0.0032	0.0415	0.1124	0.0147	0.0142	0.0027	0.0023	0.0169	0.014	0.1436	0.025	0.1235	0.0432	0.0014
7	rs10246862	12389255	0.91	0.0827439743829911	1	0.139999700676332	0.684338363039098	0.0509626999900096	0.0058	0.0105	0.1102	0.0097	0.0599	0.0213	0.0123	0.0296	0.0012	0.0327	0.0373	0.1064	0.0032	0.0415	0.1128	0.0147	0.0142	0.0027	0.0023	0.0169	0.014	0.1436	0.0249	0.1233	0.0432	0.0014
7	rs10280443	12390186	0.91	0.0827439743829911	1	0.139999700676332	0.682661343858038	0.0505945494654554	0.0058	0.0105	0.1102	0.0097	0.0599	0.0213	0.0123	0.0296	0.0012	0.0327	0.0373	0.1064	0.0032	0.0415	0.1129	0.0147	0.0142	0.0027	0.0023	0.0169	0.014	0.1436	0.0249	0.1233	0.0432	0.0014
7	rs7787405	12391905	0.91	0.0827439743829911	1.01	0.120454976543865	0.689892925453675	0.0517643442350716	0.0058	0.0105	0.1103	0.0098	0.0598	0.0213	0.0123	0.0296	0.0012	0.0326	0.0373	0.1062	0.0032	0.0414	0.1129	0.0147	0.0142	0.0027	0.0023	0.0168	0.0141	0.1437	0.025	0.1233	0.0433	0.0013
7	rs2053380	12400837	0.91	0.0827439743829911	0.96	0.241969076141015	0.739119496022239	0.051085675261764	0.0058	0.0106	0.111	0.01	0.0598	0.0214	0.0127	0.0296	0.0012	0.0323	0.0375	0.1047	0.0034	0.0409	0.1127	0.0148	0.0147	0.0025	0.0023	0.0164	0.0147	0.1436	0.0252	0.1232	0.0432	0.0013
7	rs80272295	12401021	0.91	0.0827439743829911	0.96	0.241969076141015	0.725660736726733	0.0526337298362892	0.0058	0.0106	0.111	0.0101	0.0597	0.0214	0.0128	0.0296	0.0012	0.0323	0.0373	0.1047	0.0034	0.0409	0.1127	0.0148	0.0147	0.0025	0.0023	0.0162	0.0147	0.1436	0.0252	0.1232	0.0435	0.0013
7	rs6460939	12406989	0.91	0.0827439743829911	0.94	0.308944172156586	0.724762381380676	0.04805023439048	0.0058	0.0106	0.1111	0.0101	0.0597	0.0215	0.0129	0.0295	0.0013	0.0323	0.0374	0.1043	0.0034	0.0408	0.113	0.0146	0.0147	0.0024	0.0023	0.016	0.0149	0.1433	0.0252	0.1233	0.0436	0.0013
7	rs17165906	12409263	0.91	0.0827439743829911	0.94	0.308944172156586	0.700251251620231	0.0472743959780184	0.0058	0.0106	0.1107	0.0101	0.0596	0.0215	0.0129	0.0295	0.0013	0.0323	0.0373	0.1046	0.0034	0.0407	0.113	0.0146	0.0147	0.0024	0.0024	0.0161	0.0151	0.1433	0.0252	0.1233	0.0436	0.0013
7	rs17165910	12409327	0.91	0.0827439743829911	0.94	0.308944172156586	0.706084937418526	0.0478707019911049	0.0058	0.0106	0.1107	0.0101	0.0596	0.0214	0.0128	0.0295	0.0013	0.0323	0.0373	0.1046	0.0034	0.0407	0.1131	0.0146	0.0147	0.0024	0.0024	0.0161	0.0151	0.1433	0.0252	0.1234	0.0436	0.0013
7	rs3823844	12409522	0.91	0.0827439743829911	0.93	0.346822133743557	0.706084937418526	0.0490731513813373	0.0058	0.0106	0.1107	0.0101	0.0596	0.0214	0.0128	0.0295	0.0013	0.0323	0.0373	0.1046	0.0034	0.0407	0.1131	0.0146	0.0147	0.0024	0.0024	0.0161	0.0151	0.1433	0.0252	0.1234	0.0435	0.0013
7	rs3801366	12409535	0.91	0.0827439743829911	0.93	0.346822133743557	0.70638088706024	0.0490731513813373	0.0058	0.0106	0.1107	0.0101	0.0596	0.0214	0.0128	0.0295	0.0013	0.0323	0.0373	0.1046	0.0034	0.0407	0.1131	0.0146	0.0147	0.0024	0.0024	0.0161	0.0151	0.1433	0.0252	0.1234	0.0435	0.0013
7	rs963323	12410112	0.91	0.0827439743829911	0.93	0.346822133743557	0.705641116445636	0.0482900699995543	0.0058	0.0106	0.1107	0.0101	0.0596	0.0215	0.0128	0.0295	0.0013	0.0323	0.0373	0.1046	0.0035	0.0407	0.1131	0.0146	0.0147	0.0024	0.0024	0.0161	0.0151	0.1433	0.0252	0.1234	0.0435	0.0013
7	rs78655262	12412340	0.91	0.0827439743829911	0.93	0.346822133743557	0.712088664165121	0.052136168043876	0.0058	0.0106	0.1106	0.0101	0.0596	0.0214	0.0129	0.0295	0.0013	0.0323	0.0372	0.1046	0.0035	0.0408	0.1131	0.0146	0.0147	0.0024	0.0025	0.0161	0.0151	0.1433	0.0253	0.1234	0.0435	0.0013
7	rs17165936	12414725	0.91	0.0827439743829911	0.93	0.346822133743557	0.719979471604245	0.0482300619421839	0.0058	0.0106	0.1106	0.0101	0.0596	0.0214	0.0129	0.0295	0.0013	0.0323	0.0371	0.1046	0.0035	0.0409	0.1131	0.0146	0.0147	0.0024	0.0026	0.0161	0.0151	0.1433	0.0254	0.1234	0.0434	0.0013
7	rs7793993	12417407	0.91	0.0827439743829911	0.93	0.346822133743557	0.726259913655386	0.0470367950796664	0.0058	0.0106	0.1104	0.0101	0.0596	0.0214	0.0129	0.0295	0.0013	0.0323	0.0371	0.1046	0.0035	0.041	0.1131	0.0145	0.0146	0.0024	0.0026	0.016	0.0151	0.1433	0.0255	0.1235	0.0433	0.0013
7	rs6967241	12419108	0.91	0.0827439743829911	0.93	0.346822133743557	0.71171740956664	0.0466222634313	0.0058	0.0108	0.1102	0.0102	0.0596	0.0216	0.0134	0.0296	0.0013	0.0324	0.0373	0.1045	0.0035	0.0411	0.1131	0.0144	0.0139	0.0024	0.0026	0.0159	0.015	0.1433	0.0255	0.1237	0.0432	0.0013
7	rs12699367	12422721	0.91	0.0827439743829911	0.93	0.346822133743557	0.710084911258267	0.0466222634313	0.0058	0.0109	0.1102	0.0102	0.0595	0.0216	0.0137	0.0295	0.0013	0.0324	0.0373	0.1045	0.0035	0.0413	0.1131	0.0142	0.0139	0.0024	0.0026	0.0158	0.0149	0.1434	0.0256	0.1235	0.0432	0.0013
7	rs79622615	12426702	0.92	0.0682081798453755	0.93	0.346822133743557	0.70549320372257	0.0494364340385127	0.0058	0.0109	0.1102	0.0102	0.0595	0.0215	0.0137	0.0294	0.0013	0.0324	0.0373	0.1043	0.0035	0.0414	0.1131	0.0141	0.0139	0.0025	0.0026	0.0158	0.0149	0.1433	0.0256	0.1237	0.0432	0.0013
7	rs17540141	12429996	0.92	0.0682081798453755	0.92	0.387761932740255	0.673579424587317	0.0489523179733826	0.0059	0.0111	0.1104	0.0104	0.0593	0.0213	0.0139	0.0292	0.0013	0.0325	0.0373	0.1036	0.0034	0.0415	0.1131	0.014	0.0137	0.0026	0.0027	0.0157	0.0149	0.1433	0.0258	0.1242	0.0433	0.0013
7	rs17165995	12433347	0.92	0.0682081798453755	0.92	0.387761932740255	0.663328820339799	0.0485304296482857	0.0059	0.0111	0.1105	0.0104	0.0593	0.0212	0.014	0.0291	0.0013	0.0326	0.0373	0.1034	0.0034	0.0416	0.1131	0.0139	0.0136	0.0026	0.0027	0.0156	0.0149	0.1432	0.0258	0.1244	0.0433	0.0013
7	rs76353014	12445066	0.92	0.0682081798453755	0.92	0.387761932740255	0.662393928390023	0.0482300619421839	0.0059	0.0112	0.1106	0.0105	0.0592	0.0211	0.0141	0.0291	0.0013	0.0326	0.0374	0.1031	0.0034	0.0417	0.1132	0.0139	0.0136	0.0027	0.0027	0.0156	0.0149	0.143	0.0259	0.1246	0.0433	0.0012
7	rs62447604	12471605	0.92	0.0682081798453755	0.91	0.431857736337621	0.641552269556113	0.0458567180137655	0.0059	0.0113	0.1106	0.0106	0.059	0.0211	0.0142	0.0289	0.0013	0.0327	0.0374	0.1025	0.0033	0.042	0.1132	0.0139	0.0138	0.0028	0.0027	0.0155	0.0151	0.1426	0.0261	0.1244	0.0433	0.0012
7	rs17444465	12476839	0.92	0.0682081798453755	0.91	0.431857736337621	0.633497688554613	0.044458155480837	0.0059	0.0113	0.1106	0.0107	0.059	0.0211	0.0143	0.0288	0.0013	0.0327	0.0375	0.1024	0.0033	0.042	0.1132	0.0139	0.0139	0.0028	0.0027	0.0154	0.0152	0.1426	0.0262	0.1244	0.0432	0.0012
7	rs847974	12480132	0.92	0.0682081798453755	0.91	0.431857736337621	0.63794317301456	0.0450385573984819	0.0059	0.0113	0.1106	0.0106	0.0589	0.0211	0.0143	0.0288	0.0014	0.0327	0.0375	0.1024	0.0033	0.0421	0.1131	0.0139	0.0139	0.0028	0.0027	0.0154	0.0152	0.1425	0.0262	0.1247	0.0432	0.0012
7	rs1440018	12484649	0.92	0.0682081798453755	0.91	0.431857736337621	0.655937949322703	0.0470961458690523	0.0059	0.0113	0.1105	0.0105	0.0588	0.0211	0.0144	0.0287	0.0014	0.0327	0.0376	0.1023	0.0032	0.0421	0.113	0.0139	0.014	0.0028	0.0027	0.0153	0.0152	0.1426	0.0261	0.125	0.0433	0.0012
7	rs12699374	12498634	0.92	0.0682081798453755	0.91	0.431857736337621	0.645952270334519	0.0384593419743083	0.0059	0.0113	0.1102	0.0105	0.0589	0.0213	0.0144	0.0289	0.0014	0.0331	0.0377	0.1015	0.0032	0.042	0.1126	0.0139	0.014	0.0028	0.0025	0.0153	0.0153	0.1423	0.0264	0.1256	0.0434	0.0011
7	rs79786674	12500709	0.92	0.0682081798453755	0.91	0.431857736337621	0.597143869489054	0.0337707680328617	0.0058	0.0113	0.1102	0.0107	0.0588	0.0214	0.0146	0.029	0.0016	0.033	0.0378	0.1012	0.0031	0.0419	0.1119	0.014	0.014	0.0029	0.0024	0.0153	0.0154	0.142	0.0266	0.1257	0.0436	0.0011
7	rs111295734	12503728	0.92	0.0682081798453755	0.91	0.431857736337621	0.55282273776549	0.0354767928393721	0.0058	0.0113	0.1102	0.011	0.0587	0.0214	0.0149	0.0291	0.0016	0.0329	0.0378	0.1012	0.003	0.0418	0.1118	0.0142	0.014	0.003	0.0024	0.0152	0.0156	0.1415	0.0267	0.1255	0.0437	0.0011
7	rs73056713	12505028	0.92	0.0682081798453755	0.89	0.529866637543626	0.545569683457347	0.036264948426198	0.0058	0.0113	0.11	0.011	0.0587	0.0214	0.0149	0.0291	0.0016	0.0329	0.0378	0.1012	0.003	0.0418	0.1118	0.0142	0.014	0.0031	0.0024	0.0153	0.0157	0.1417	0.0267	0.1254	0.0437	0.0011
7	rs35836672	12505662	0.92	0.0682081798453755	0.9	0.479198205640863	0.542484423053521	0.0369543923713855	0.0058	0.0113	0.11	0.011	0.0587	0.0214	0.015	0.0291	0.0016	0.0329	0.0378	0.1012	0.0029	0.0418	0.1118	0.0142	0.014	0.0031	0.0024	0.0153	0.0157	0.1416	0.0266	0.1253	0.0437	0.0011
7	rs10046491	12515062	0.92	0.0682081798453755	0.9	0.479198205640863	0.466667876586748	0.0473338785593356	0.0058	0.0113	0.1099	0.0113	0.0587	0.0213	0.0152	0.0292	0.0016	0.0328	0.0378	0.1014	0.0029	0.0418	0.1115	0.0144	0.014	0.0032	0.0024	0.0153	0.0159	0.1411	0.0263	0.1251	0.0438	0.0012
7	rs10273045	12519371	0.92	0.0682081798453755	0.9	0.479198205640863	0.464779144975313	0.0520120982983859	0.0058	0.0113	0.1099	0.0113	0.0587	0.0213	0.0153	0.0292	0.0016	0.0328	0.0378	0.1014	0.0028	0.0418	0.1115	0.0144	0.014	0.0032	0.0023	0.0153	0.0159	0.141	0.0263	0.1251	0.0438	0.0012
7	rs12671423	12526117	0.92	0.0682081798453755	0.9	0.479198205640863	0.458107377359639	0.0462093511636146	0.0058	0.0113	0.1099	0.0114	0.0587	0.0213	0.0154	0.0292	0.0015	0.0329	0.0378	0.1015	0.0028	0.0419	0.1116	0.0143	0.0141	0.0031	0.0023	0.0152	0.0159	0.1408	0.0263	0.1251	0.0439	0.0012
7	rs73058704	12527342	0.92	0.0682081798453755	0.89	0.529866637543626	0.463927394241362	0.0450967811091947	0.0058	0.0113	0.11	0.0114	0.0587	0.0214	0.0154	0.0292	0.0015	0.0329	0.0378	0.1014	0.0028	0.0419	0.1116	0.0142	0.0141	0.0031	0.0023	0.0151	0.0159	0.1409	0.0264	0.1251	0.0439	0.0012
7	rs77956339	12527391	0.92	0.0682081798453755	0.89	0.529866637543626	0.465570738901296	0.0459154073011903	0.0058	0.0113	0.11	0.0114	0.0585	0.0215	0.0155	0.0292	0.0015	0.0329	0.0378	0.1014	0.0028	0.0419	0.1116	0.0143	0.0141	0.0031	0.0023	0.0151	0.0159	0.1409	0.0264	0.1251	0.0439	0.0012
7	rs34356066	12529434	0.92	0.0682081798453755	0.89	0.529866637543626	0.480364383345188	0.0485906013625322	0.0058	0.0113	0.1101	0.0115	0.0585	0.0216	0.0153	0.0292	0.0015	0.033	0.0378	0.1011	0.0028	0.0419	0.1115	0.0141	0.0142	0.0031	0.0023	0.0151	0.0159	0.141	0.0264	0.1253	0.0438	0.0012
7	rs16877467	12533641	0.92	0.0682081798453755	0.89	0.529866637543626	0.480549952445656	0.0622695120060859	0.0058	0.0113	0.11	0.0115	0.0583	0.0216	0.0153	0.0292	0.0015	0.0332	0.0378	0.1013	0.0029	0.0419	0.1117	0.0142	0.0141	0.0029	0.0022	0.0149	0.016	0.1409	0.0265	0.1254	0.0438	0.0012
7	rs17192277	12536154	0.92	0.0682081798453755	0.89	0.529866637543626	0.484392817748614	0.0608697093311226	0.0058	0.0113	0.1099	0.0115	0.0582	0.0216	0.0154	0.0291	0.0015	0.0333	0.0378	0.1014	0.003	0.0419	0.1117	0.0142	0.0141	0.003	0.0022	0.0149	0.016	0.1409	0.0265	0.1253	0.0437	0.0012
7	rs7801809	12562063	0.92	0.0682081798453755	0.89	0.529866637543626	0.609544228563893	0.0459154073011903	0.0058	0.0113	0.1107	0.0123	0.0583	0.0227	0.0162	0.0284	0.0016	0.0333	0.0375	0.101	0.003	0.0423	0.1096	0.0145	0.0147	0.0034	0.0017	0.0143	0.0167	0.1406	0.0271	0.1238	0.0432	0.0012
7	rs74722229	12565923	0.92	0.0682081798453755	0.89	0.529866637543626	0.622481066386913	0.0624035290588065	0.0058	0.0114	0.1105	0.0124	0.0583	0.0227	0.0162	0.0283	0.0016	0.0332	0.0376	0.1013	0.0029	0.0423	0.1095	0.0145	0.0145	0.0034	0.0017	0.0143	0.0167	0.1406	0.0274	0.1235	0.0431	0.0012
7	rs75674870	12569753	0.92	0.0682081798453755	0.89	0.529866637543626	0.625769766046541	0.0692580629845816	0.0058	0.0114	0.1104	0.0124	0.0583	0.0227	0.0163	0.0282	0.0016	0.0332	0.0376	0.1015	0.0029	0.0422	0.1094	0.0146	0.0146	0.0035	0.0017	0.0143	0.0167	0.1405	0.0275	0.1233	0.0431	0.0012
7	rs55845368	12571593	0.91	0.0827439743829911	0.89	0.529866637543626	0.600782867764307	0.0566231882187791	0.0059	0.0116	0.1099	0.0128	0.0581	0.0229	0.0165	0.0278	0.0016	0.0333	0.0377	0.1022	0.0028	0.0422	0.109	0.0148	0.0149	0.0036	0.0016	0.0144	0.0167	0.1401	0.0275	0.1225	0.0432	0.0013
7	rs4721117	12573909	0.91	0.0827439743829911	0.89	0.529866637543626	0.545635416988401	0.0456222928347064	0.0061	0.012	0.1088	0.0136	0.0577	0.0231	0.0172	0.0268	0.0016	0.0337	0.0381	0.1039	0.0026	0.0421	0.1076	0.0152	0.0158	0.0041	0.0016	0.0145	0.0166	0.1388	0.0278	0.1203	0.0439	0.0015
7	rs56344052	12584385	0.91	0.0827439743829911	0.89	0.529866637543626	0.511578288220328	0.0536978436431144	0.0063	0.0121	0.1081	0.014	0.0568	0.0233	0.0174	0.0262	0.0015	0.0339	0.0381	0.1047	0.0027	0.042	0.1076	0.0155	0.016	0.0041	0.0015	0.0145	0.0167	0.1383	0.0282	0.1196	0.0442	0.0016
7	rs7800736	12591475	0.91	0.0827439743829911	0.89	0.529866637543626	0.452924145255533	0.0603400063791528	0.0063	0.0122	0.1075	0.0144	0.0561	0.0234	0.0176	0.0258	0.0018	0.0339	0.0382	0.1053	0.0027	0.0418	0.1077	0.0156	0.0161	0.0042	0.0014	0.0146	0.0167	0.1379	0.0281	0.1196	0.0443	0.0016
7	rs7806090	12592956	0.91	0.0827439743829911	0.89	0.529866637543626	0.445740095266001	0.0602078881705046	0.0063	0.0121	0.1074	0.0146	0.0561	0.0234	0.0176	0.0257	0.0018	0.0339	0.0382	0.1054	0.0027	0.0418	0.1077	0.0156	0.0161	0.0042	0.0014	0.0146	0.0167	0.1377	0.0281	0.1196	0.0443	0.0016
7	rs117587867	12596361	0.91	0.0827439743829911	0.88	0.583941145430028	0.436249332423375	0.0606708402544973	0.0063	0.0121	0.1074	0.0148	0.0561	0.0234	0.0176	0.0257	0.0018	0.0339	0.0381	0.1054	0.0027	0.0417	0.1079	0.0157	0.0163	0.0041	0.0014	0.0146	0.0167	0.1375	0.0282	0.1194	0.0443	0.0016
7	rs11764174	12596616	0.91	0.0827439743829911	0.88	0.583941145430028	0.433951245978433	0.0610024421931674	0.0063	0.0121	0.1074	0.0148	0.0561	0.0234	0.0176	0.0257	0.0018	0.0339	0.0381	0.1054	0.0027	0.0417	0.1079	0.0157	0.0163	0.0041	0.0014	0.0146	0.0167	0.1375	0.0282	0.1194	0.0443	0.0016
7	rs6460965	12605053	0.91	0.0827439743829911	0.86	0.702596200902853	0.478819325147005	0.0672394747727265	0.0064	0.0122	0.1065	0.0153	0.0561	0.0238	0.0177	0.0255	0.0019	0.034	0.0383	0.1054	0.0028	0.0416	0.1073	0.0157	0.0164	0.0042	0.0015	0.0147	0.0169	0.1369	0.0282	0.1196	0.0442	0.0017
7	rs118002197	12605259	0.91	0.0827439743829911	0.86	0.702596200902853	0.479251698215131	0.067308666105179	0.0064	0.0122	0.1065	0.0153	0.0561	0.0238	0.0177	0.0255	0.0019	0.034	0.0383	0.1054	0.0028	0.0416	0.1073	0.0157	0.0164	0.0042	0.0015	0.0147	0.0169	0.1369	0.0282	0.1196	0.0442	0.0017
7	rs77072000	12608438	0.91	0.0827439743829911	0.86	0.702596200902853	0.469599729669362	0.0732259513449364	0.0064	0.0122	0.1064	0.0153	0.0561	0.0238	0.0177	0.0255	0.0019	0.0339	0.0383	0.1054	0.0028	0.0416	0.1073	0.0158	0.0164	0.0042	0.0015	0.0147	0.0168	0.1368	0.0282	0.1197	0.0442	0.0017
7	rs76096341	12610451	0.91	0.0827439743829911	0.86	0.702596200902853	0.464718280354725	0.0906121869682593	0.0064	0.0122	0.1063	0.0154	0.0561	0.0238	0.0177	0.0255	0.0019	0.0339	0.0383	0.1054	0.0028	0.0416	0.1072	0.016	0.0164	0.0042	0.0015	0.0147	0.0168	0.1368	0.0282	0.1197	0.0442	0.0017
7	rs2240572	12610594	0.91	0.0827439743829911	0.86	0.702596200902853	0.463805777808182	0.0895210201122447	0.0064	0.0122	0.1063	0.0154	0.0561	0.0238	0.0177	0.0255	0.0019	0.0339	0.0384	0.1054	0.0028	0.0416	0.1072	0.016	0.0164	0.0042	0.0015	0.0147	0.0168	0.1368	0.0282	0.1197	0.0442	0.0017
7	rs2240574	12610937	0.91	0.0827439743829911	0.86	0.702596200902853	0.464718280354725	0.0888998619969285	0.0064	0.0122	0.1063	0.0154	0.0561	0.0238	0.0177	0.0255	0.0019	0.0339	0.0384	0.1054	0.0028	0.0416	0.1072	0.016	0.0164	0.0042	0.0015	0.0147	0.0168	0.1367	0.0283	0.1197	0.0442	0.0017
7	rs6460967	12611252	0.91	0.0827439743829911	0.86	0.702596200902853	0.464779144975313	0.0934420856303372	0.0064	0.0122	0.1063	0.0154	0.0561	0.0238	0.0177	0.0255	0.0019	0.0339	0.0384	0.1054	0.0028	0.0416	0.1072	0.016	0.0164	0.0042	0.0015	0.0147	0.0168	0.1367	0.0283	0.1197	0.0442	0.0017
7	rs34239817	12612660	0.91	0.0827439743829911	0.86	0.702596200902853	0.482531516409769	0.117282286432709	0.0064	0.0122	0.1062	0.0154	0.0561	0.0238	0.0177	0.0255	0.0019	0.0339	0.0384	0.1054	0.0028	0.0416	0.1072	0.016	0.0164	0.0042	0.0015	0.0147	0.0168	0.1367	0.0283	0.1197	0.0442	0.0017
7	rs17166188	12618764	0.91	0.0827439743829911	0.86	0.702596200902853	0.490122408308123	0.136574902417033	0.0064	0.0122	0.1058	0.0154	0.0561	0.0237	0.0178	0.0255	0.0019	0.0339	0.0384	0.1054	0.0028	0.0419	0.1072	0.0161	0.0164	0.0042	0.0015	0.0147	0.0169	0.1365	0.0283	0.1195	0.0443	0.0017
7	rs74399814	12623170	0.91	0.0827439743829911	0.86	0.702596200902853	0.533668508329282	0.229297815507276	0.0064	0.0122	0.1057	0.0154	0.056	0.0237	0.0178	0.0255	0.0019	0.0339	0.0384	0.1054	0.0027	0.0419	0.1071	0.0161	0.0164	0.0042	0.0015	0.0147	0.0169	0.1364	0.0283	0.1194	0.0444	0.0017
7	rs7805093	12625828	0.91	0.0827439743829911	0.85	0.767309033253442	0.540715775943651	0.19988926986268	0.0064	0.0122	0.1057	0.0154	0.056	0.0237	0.0178	0.0255	0.0019	0.0339	0.0384	0.1054	0.0027	0.0419	0.1071	0.0162	0.0164	0.0042	0.0015	0.0147	0.0169	0.1363	0.0283	0.1194	0.0444	0.0017
7	rs117177531	12629478	0.91	0.0827439743829911	0.85	0.767309033253442	0.520155354087347	0.187382265027498	0.0064	0.0122	0.1055	0.0154	0.056	0.0236	0.0179	0.0256	0.0019	0.034	0.0383	0.1053	0.0027	0.0419	0.1068	0.0163	0.0165	0.0042	0.0015	0.0148	0.017	0.1361	0.0285	0.1191	0.0447	0.0017
7	rs62448299	12631311	0.91	0.0827439743829911	0.85	0.767309033253442	0.540453986244103	0.23998130709183	0.0064	0.0122	0.1054	0.0154	0.056	0.0236	0.0179	0.0256	0.0019	0.0341	0.0383	0.1053	0.0027	0.0419	0.1066	0.0163	0.0165	0.0042	0.0015	0.015	0.017	0.1359	0.0288	0.1189	0.0449	0.0017
7	rs117546728	12635461	0.92	0.0682081798453755	0.85	0.767309033253442	0.224941331299761	0.068838382882819	0.0066	0.0126	0.103	0.0158	0.0564	0.0223	0.0191	0.0263	0.0019	0.0351	0.0384	0.1051	0.0025	0.0421	0.104	0.0178	0.0173	0.004	0.0017	0.016	0.0181	0.1336	0.0304	0.1151	0.047	0.0018
7	rs4555989	12636384	0.91	0.0827439743829911	0.85	0.767309033253442	0.193852302420699	0.0777247094247361	0.0067	0.0127	0.1024	0.0158	0.0565	0.0219	0.0194	0.0265	0.0019	0.0354	0.0385	0.1051	0.0025	0.0422	0.1033	0.0181	0.0175	0.004	0.0017	0.0163	0.0183	0.133	0.0308	0.1141	0.0476	0.0018
7	rs77477181	12637247	0.91	0.0827439743829911	0.85	0.767309033253442	0.199915970823529	0.0753165075465166	0.0067	0.0128	0.1023	0.0159	0.0566	0.0217	0.0196	0.0266	0.0019	0.0356	0.0384	0.1051	0.0024	0.042	0.1028	0.0184	0.0177	0.0038	0.0017	0.0164	0.0186	0.1328	0.031	0.1135	0.0479	0.0017
7	rs73062671	12640155	0.91	0.0827439743829911	0.85	0.767309033253442	0.199604423016933	0.0812077591975506	0.0067	0.0128	0.1023	0.016	0.0566	0.0216	0.0197	0.0266	0.0019	0.0357	0.0384	0.1051	0.0024	0.0419	0.1027	0.0185	0.0177	0.0038	0.0017	0.0165	0.0186	0.1327	0.0311	0.1134	0.048	0.0017
7	rs117524267	12646695	0.91	0.0827439743829911	0.85	0.767309033253442	0.196234166492383	0.167423667805137	0.0067	0.0129	0.1023	0.0161	0.0566	0.0214	0.02	0.0265	0.0019	0.0358	0.0382	0.105	0.0024	0.0419	0.1021	0.0189	0.018	0.0037	0.0017	0.0167	0.0189	0.1323	0.0313	0.113	0.0483	0.0017
7	rs4721125	12650579	0.91	0.0827439743829911	0.85	0.767309033253442	0.166213526132036	0.172663003498232	0.0067	0.0129	0.1023	0.0161	0.0566	0.0214	0.02	0.0265	0.0019	0.0359	0.0382	0.105	0.0024	0.0418	0.1021	0.0189	0.018	0.0037	0.0017	0.0167	0.0189	0.1323	0.0313	0.1129	0.0483	0.0017
7	rs6956491	12650851	0.91	0.0827439743829911	0.85	0.767309033253442	0.163078345063	0.170877291106664	0.0066	0.0129	0.1023	0.0161	0.0566	0.0214	0.02	0.0265	0.0019	0.0359	0.0382	0.1049	0.0024	0.0418	0.1022	0.0189	0.018	0.0036	0.0017	0.0167	0.0189	0.1324	0.0313	0.1129	0.0483	0.0017
7	rs849791	12652563	0.91	0.0827439743829911	0.85	0.767309033253442	0.160973241123322	0.170481345438242	0.0066	0.0129	0.1022	0.0161	0.0567	0.0213	0.02	0.0265	0.002	0.0359	0.0382	0.1049	0.0024	0.0418	0.1022	0.019	0.0181	0.0036	0.0017	0.0167	0.0189	0.1324	0.0313	0.113	0.0483	0.0018
7	rs849798	12656415	0.91	0.0827439743829911	0.85	0.767309033253442	0.167336673948479	0.211918564804875	0.0066	0.0129	0.1021	0.0161	0.057	0.0213	0.0201	0.0264	0.002	0.0358	0.0382	0.1048	0.0024	0.0418	0.1023	0.019	0.0183	0.0035	0.0017	0.0166	0.0188	0.1324	0.0314	0.1128	0.0484	0.0017
7	rs2708659	12658980	0.91	0.0827439743829911	0.85	0.767309033253442	0.170270423228661	0.214801633322173	0.0066	0.0129	0.1021	0.0161	0.0571	0.0213	0.02	0.0264	0.002	0.0358	0.0382	0.1048	0.0024	0.0417	0.1021	0.019	0.0183	0.0034	0.0017	0.0165	0.0187	0.1325	0.0315	0.1126	0.0485	0.0017
7	rs849760	12667787	0.91	0.0827439743829911	0.85	0.767309033253442	0.174024375228539	0.194791540756906	0.0064	0.0128	0.1027	0.0161	0.0571	0.0209	0.02	0.026	0.0019	0.0366	0.0381	0.1047	0.0026	0.0416	0.1027	0.0188	0.0182	0.0033	0.0018	0.0167	0.0188	0.1317	0.0315	0.1127	0.0489	0.0015
7	rs731257	12669251	0.91	0.0827439743829911	0.85	0.767309033253442	0.194465389127592	0.282582462987247	0.0064	0.0128	0.1027	0.0159	0.057	0.0211	0.02	0.0256	0.0019	0.037	0.038	0.1046	0.0027	0.0414	0.1033	0.0187	0.0182	0.0032	0.0018	0.0168	0.0188	0.1317	0.0314	0.1125	0.049	0.0016
7	rs17357392	12671533	0.91	0.0827439743829911	0.84	0.835693000351761	0.199293151252878	0.328349957995155	0.0064	0.0128	0.1027	0.016	0.057	0.0211	0.0199	0.0254	0.0019	0.0372	0.038	0.1046	0.0028	0.0413	0.1036	0.0187	0.0182	0.0031	0.0018	0.0168	0.0188	0.1315	0.0314	0.1127	0.0487	0.0016
7	rs2708655	12675546	0.91	0.0827439743829911	0.84	0.835693000351761	0.203007325712966	0.327617393291331	0.0065	0.0129	0.1027	0.016	0.0569	0.0211	0.0199	0.0254	0.0019	0.0372	0.0382	0.1046	0.0029	0.0411	0.1038	0.0187	0.0182	0.0031	0.0018	0.0168	0.0187	0.1314	0.0314	0.1128	0.0485	0.0015
7	rs35385652	12675690	0.91	0.0827439743829911	0.84	0.835693000351761	0.210552391716402	0.328838600465995	0.0065	0.0129	0.1027	0.016	0.0569	0.0211	0.0199	0.0254	0.0019	0.0372	0.0382	0.1046	0.0029	0.0411	0.1039	0.0184	0.0182	0.0031	0.0018	0.0168	0.0187	0.1314	0.0314	0.1128	0.0485	0.0015
7	rs17166250	12675713	0.91	0.0827439743829911	0.84	0.835693000351761	0.212684811472282	0.327495345769957	0.0065	0.0129	0.1027	0.016	0.0569	0.0211	0.0198	0.0254	0.0019	0.0372	0.0382	0.1046	0.0029	0.0411	0.104	0.0184	0.0182	0.0031	0.0018	0.0168	0.0188	0.1315	0.0314	0.1128	0.0485	0.0015
7	rs116853844	12677714	0.91	0.0827439743829911	0.84	0.835693000351761	0.248268972871562	0.443922432880511	0.0065	0.0129	0.1027	0.016	0.0569	0.0211	0.0198	0.0254	0.0019	0.0371	0.0382	0.1046	0.0029	0.0411	0.1039	0.0184	0.0182	0.0031	0.0018	0.0168	0.0188	0.1314	0.0315	0.1128	0.0485	0.0015
7	rs17166252	12678732	0.91	0.0827439743829911	0.84	0.835693000351761	0.260928267401889	0.43504443791788	0.0065	0.0129	0.1027	0.016	0.0569	0.0211	0.0199	0.0254	0.0019	0.0371	0.0383	0.1046	0.0028	0.0411	0.1039	0.0184	0.0182	0.0031	0.0018	0.0168	0.0188	0.1313	0.0315	0.113	0.0485	0.0015
7	rs6967267	12685001	0.91	0.0827439743829911	0.84	0.835693000351761	0.377644360495832	0.32432679690171	0.0063	0.0134	0.1023	0.0163	0.0565	0.0204	0.0197	0.0251	0.0019	0.0373	0.0389	0.1053	0.003	0.0407	0.1024	0.0191	0.0183	0.003	0.0016	0.017	0.0193	0.1312	0.0321	0.1124	0.0488	0.0015
7	rs116580059	12685750	0.92	0.0682081798453755	0.84	0.835693000351761	0.546687661387092	0.419657116821642	0.0062	0.0134	0.1018	0.0162	0.0564	0.0201	0.0198	0.0249	0.0019	0.0373	0.039	0.1055	0.003	0.0409	0.1023	0.0192	0.0184	0.003	0.0016	0.0169	0.0195	0.131	0.0323	0.1124	0.049	0.0013
7	rs6972755	12686194	0.92	0.0682081798453755	0.84	0.835693000351761	0.575390467425831	0.512312634925016	0.0061	0.0135	0.1015	0.0162	0.0563	0.02	0.0198	0.0249	0.0019	0.0373	0.0391	0.1056	0.003	0.041	0.1022	0.0192	0.0185	0.003	0.0016	0.017	0.0196	0.131	0.0325	0.1125	0.049	0.0013
7	rs13221491	12687871	0.92	0.0682081798453755	0.83	0.907803730152893	0.723116675208917	0.229516504139965	0.006	0.0137	0.0998	0.0163	0.0572	0.0196	0.02	0.0247	0.002	0.0365	0.0393	0.1059	0.0031	0.0413	0.1025	0.0196	0.0184	0.0029	0.0016	0.0169	0.0198	0.131	0.0322	0.1124	0.049	0.0013
7	rs6948807	12691868	0.88	0.140769569262351	0.83	0.907803730152893	1.08907203115969	0.654997960245977	0.0051	0.015	0.0899	0.0175	0.057	0.0181	0.0211	0.0232	0.0031	0.035	0.0424	0.1097	0.0038	0.0413	0.1057	0.0226	0.0182	0.0029	0.0015	0.0164	0.0207	0.1322	0.0306	0.1098	0.049	0.0017
7	rs1404523	12694083	0.87	0.165571370278195	0.8	1.14699780192835	1.05254364814706	0.680127512118843	0.0048	0.0152	0.0876	0.0181	0.057	0.0185	0.0212	0.023	0.0032	0.0348	0.0421	0.1102	0.0038	0.0412	0.1061	0.0233	0.0181	0.0028	0.0015	0.0167	0.0205	0.1325	0.0302	0.11	0.0491	0.0018
7	rs2883999	12697797	0.87	0.165571370278195	0.8	1.14699780192835	0.96928396222405	0.651342318214483	0.0049	0.0152	0.087	0.018	0.0568	0.0184	0.0211	0.0227	0.0029	0.0345	0.0418	0.1104	0.0037	0.0409	0.1066	0.0237	0.0179	0.003	0.0014	0.0168	0.0203	0.1333	0.0305	0.1108	0.0494	0.0017
7	rs75773766	12699191	0.87	0.165571370278195	0.8	1.14699780192835	1.00866899364485	0.651634595764713	0.0049	0.0152	0.0869	0.018	0.0569	0.0183	0.021	0.0227	0.0029	0.0346	0.0419	0.1104	0.0037	0.041	0.1066	0.0237	0.0179	0.003	0.0013	0.0168	0.0203	0.1331	0.0305	0.1108	0.0494	0.0017
7	rs10247152	12705331	0.87	0.165571370278195	0.8	1.14699780192835	0.980325246959546	0.521433653134669	0.0048	0.0151	0.0864	0.018	0.0572	0.0182	0.0208	0.0225	0.0029	0.0344	0.0415	0.1108	0.0037	0.041	0.1067	0.0237	0.018	0.0031	0.0013	0.0167	0.0201	0.1334	0.0307	0.1113	0.0494	0.0017
7	rs13226473	12708504	0.86	0.193417951625055	0.8	1.14699780192835	0.973864098826246	0.628059327187772	0.0048	0.0151	0.0858	0.0179	0.0579	0.0181	0.0204	0.0224	0.003	0.034	0.0409	0.1108	0.0034	0.0414	0.1077	0.0236	0.0182	0.0032	0.0012	0.0167	0.0195	0.1337	0.0306	0.1121	0.0496	0.0017
7	rs17166269	12709244	0.86	0.193417951625055	0.8	1.14699780192835	0.944001197445767	0.502957951097221	0.0048	0.0151	0.0853	0.0178	0.0583	0.0181	0.0202	0.0224	0.003	0.0336	0.0405	0.1107	0.0033	0.0418	0.108	0.0236	0.0182	0.0032	0.0012	0.0169	0.0197	0.1338	0.0306	0.1122	0.0496	0.0017
7	rs10280332	12710310	0.86	0.193417951625055	0.8	1.14699780192835	0.911053534219383	0.369610304469639	0.0048	0.0151	0.0846	0.0178	0.0584	0.0179	0.0202	0.0224	0.003	0.0331	0.0405	0.1105	0.0033	0.0422	0.1085	0.0235	0.0181	0.0032	0.0012	0.0171	0.0199	0.1341	0.0306	0.1123	0.0496	0.0017
7	rs12154646	12712226	0.85	0.2244882202137	0.8	1.14699780192835	0.863442899021528	0.348183447255565	0.0049	0.0151	0.0844	0.0178	0.0584	0.0179	0.0201	0.0224	0.0031	0.0329	0.0405	0.1105	0.0033	0.0423	0.1085	0.0235	0.0181	0.0032	0.0012	0.0171	0.02	0.1343	0.0306	0.1124	0.0496	0.0018
7	rs73678519	12720492	0.85	0.2244882202137	0.8	1.14699780192835	0.837053778522247	0.291027713771247	0.0051	0.015	0.0842	0.0181	0.0585	0.018	0.0203	0.0223	0.0032	0.0329	0.0402	0.11	0.0033	0.0425	0.1082	0.0235	0.0181	0.0033	0.0012	0.017	0.02	0.1344	0.0307	0.1125	0.0493	0.0019
7	rs34580221	12723086	0.85	0.2244882202137	0.8	1.14699780192835	0.830848661129834	0.274098063617507	0.0051	0.015	0.0842	0.0182	0.0585	0.018	0.0203	0.0222	0.0032	0.0329	0.0401	0.11	0.0033	0.0426	0.1082	0.0236	0.0181	0.0033	0.0013	0.017	0.02	0.1344	0.0308	0.1125	0.0493	0.0019
7	rs112966554	12723647	0.85	0.2244882202137	0.8	1.14699780192835	0.825059216447776	0.283633965185847	0.0051	0.015	0.0842	0.0182	0.0585	0.018	0.0203	0.0222	0.0032	0.0329	0.0401	0.1099	0.0033	0.0426	0.1081	0.0236	0.0181	0.0033	0.0013	0.017	0.02	0.1344	0.0308	0.1125	0.0493	0.0019
7	rs2241748	12728977	0.85	0.2244882202137	0.8	1.14699780192835	0.792166692853312	0.23998130709183	0.0052	0.015	0.084	0.0183	0.0585	0.0181	0.0204	0.0223	0.0032	0.033	0.04	0.1097	0.0033	0.0427	0.108	0.0236	0.0181	0.0034	0.0013	0.017	0.02	0.1344	0.0308	0.1124	0.0493	0.0019
7	rs79385141	12730281	0.85	0.2244882202137	0.8	1.14699780192835	0.798090005448896	0.227550742548961	0.0052	0.015	0.084	0.0184	0.0585	0.0178	0.0205	0.0223	0.0032	0.033	0.04	0.1097	0.0033	0.043	0.108	0.0236	0.0181	0.0034	0.0013	0.017	0.02	0.1345	0.0308	0.1124	0.0493	0.0019
7	rs78464812	12732041	0.85	0.2244882202137	0.8	1.14699780192835	0.798636533235261	0.270749743764592	0.0052	0.015	0.0839	0.0184	0.0585	0.0178	0.0204	0.0222	0.0032	0.0331	0.0398	0.1095	0.0033	0.0431	0.1079	0.0236	0.0181	0.0034	0.0013	0.0169	0.02	0.1345	0.0309	0.1124	0.0493	0.0019
7	rs55909982	12734615	0.85	0.2244882202137	0.8	1.14699780192835	0.859571128754325	0.375816559261941	0.0051	0.015	0.0839	0.0188	0.0587	0.0178	0.0204	0.0221	0.0032	0.0329	0.0399	0.1095	0.0033	0.0431	0.1078	0.0236	0.0182	0.0034	0.0013	0.0169	0.0201	0.1345	0.0308	0.1123	0.0492	0.002
7	rs73055418	12737156	0.85	0.2244882202137	0.8	1.14699780192835	1.08206311046707	0.378485250291297	0.0052	0.0153	0.0842	0.0195	0.0581	0.0177	0.0201	0.022	0.0033	0.0328	0.0394	0.1088	0.0032	0.0436	0.1077	0.024	0.0186	0.0036	0.0013	0.017	0.0199	0.134	0.0308	0.1125	0.049	0.002
7	rs78406435	12741512	0.84	0.258953137461488	0.8	1.14699780192835	1.37413551206013	0.487782751111011	0.0054	0.0156	0.0844	0.0206	0.0574	0.0175	0.0202	0.0218	0.0035	0.0328	0.0385	0.1075	0.0031	0.0444	0.1079	0.0245	0.0192	0.004	0.0014	0.0173	0.0197	0.133	0.0305	0.1128	0.0486	0.0021
7	rs7789919	12743015	0.84	0.258953137461488	0.8	1.14699780192835	1.33738755145554	0.345825384522591	0.0054	0.0156	0.0844	0.0207	0.0574	0.0175	0.0203	0.0218	0.0035	0.0328	0.0385	0.1074	0.003	0.0445	0.1078	0.0246	0.0192	0.004	0.0014	0.0173	0.0197	0.133	0.0305	0.1128	0.0485	0.0021
7	rs118188625	12749312	0.83	0.29697514221559	0.8	1.14699780192835	1.37102653578911	0.33631659980073	0.0055	0.0156	0.0845	0.0209	0.0577	0.0173	0.02	0.0217	0.0035	0.033	0.0386	0.107	0.0031	0.0446	0.1075	0.0244	0.0191	0.004	0.0015	0.0175	0.0196	0.1329	0.0304	0.113	0.0491	0.0021
7	rs17616207	12754269	0.83	0.29697514221559	0.8	1.14699780192835	1.33392564067573	0.250931850883349	0.0056	0.0156	0.0845	0.0208	0.0579	0.0173	0.0198	0.0217	0.0035	0.0331	0.0386	0.1068	0.0031	0.0446	0.1074	0.0244	0.019	0.004	0.0015	0.0176	0.0195	0.1328	0.0304	0.1131	0.0493	0.0021
7	rs76815541	12755669	0.83	0.29697514221559	0.8	1.14699780192835	1.35329788798447	0.285974903063101	0.0056	0.0156	0.0845	0.0208	0.0579	0.0172	0.0198	0.0217	0.0035	0.0331	0.0386	0.1068	0.0031	0.0446	0.1073	0.0243	0.019	0.004	0.0015	0.0176	0.0195	0.1329	0.0304	0.1132	0.0494	0.002
7	rs17616248	12756598	0.83	0.29697514221559	0.8	1.14699780192835	1.36423485763278	0.268792868923807	0.0056	0.0156	0.0845	0.0208	0.0579	0.0172	0.0198	0.0217	0.0035	0.0331	0.0386	0.1068	0.0031	0.0446	0.1073	0.0243	0.019	0.004	0.0015	0.0176	0.0195	0.1329	0.0303	0.1132	0.0494	0.002
7	rs7785696	12759352	0.83	0.29697514221559	0.8	1.14699780192835	1.38026401100837	0.239426796864417	0.0056	0.0156	0.0845	0.0208	0.0579	0.0171	0.0198	0.0218	0.0035	0.0331	0.0387	0.1068	0.0031	0.0446	0.1073	0.0243	0.0191	0.004	0.0015	0.0177	0.0195	0.1329	0.0304	0.1133	0.0495	0.0019
7	rs12155360	12769170	0.82	0.338707801994422	0.8	1.14699780192835	1.15241330352404	0.181586430193499	0.0057	0.0153	0.0836	0.021	0.0574	0.0174	0.0204	0.0217	0.0036	0.0332	0.0382	0.1065	0.0033	0.0448	0.107	0.0241	0.0196	0.0042	0.0016	0.0178	0.0196	0.1329	0.0309	0.1129	0.05	0.0019
7	rs6978451	12769974	0.82	0.338707801994422	0.8	1.14699780192835	1.15677723114733	0.177255701343504	0.0057	0.0153	0.0838	0.021	0.0574	0.0174	0.0204	0.0217	0.0036	0.0332	0.0382	0.1065	0.0033	0.0449	0.107	0.0241	0.0196	0.0042	0.0016	0.0178	0.0195	0.1329	0.0309	0.1126	0.0499	0.0019
7	rs78981453	12770281	0.82	0.338707801994422	0.8	1.14699780192835	1.14551702805948	0.184629097908098	0.0057	0.0153	0.0837	0.021	0.0574	0.0174	0.0203	0.0217	0.0036	0.0332	0.0384	0.1066	0.0033	0.0449	0.1069	0.0241	0.0196	0.0042	0.0016	0.0177	0.0195	0.1329	0.0309	0.1126	0.0499	0.0019
7	rs34119587	12780478	0.82	0.338707801994422	0.8	1.14699780192835	1.12204818364738	0.274908181287383	0.0057	0.0152	0.0837	0.0211	0.0575	0.0175	0.0203	0.0218	0.0037	0.0333	0.0387	0.1065	0.0033	0.045	0.1068	0.024	0.0196	0.0041	0.0016	0.0175	0.0193	0.1325	0.0309	0.1126	0.05	0.002
7	rs80218815	12783233	0.82	0.338707801994422	0.8	1.14699780192835	1.121958289951	0.318380003416938	0.0057	0.0152	0.0837	0.0211	0.0575	0.0175	0.0203	0.0218	0.0036	0.0333	0.0387	0.1065	0.0033	0.045	0.1068	0.024	0.0196	0.0041	0.0016	0.0175	0.0193	0.1325	0.031	0.1125	0.05	0.002
7	rs849731	12786706	0.81	0.384295662080596	0.8	1.14699780192835	0.836097860558519	0.168802158004557	0.006	0.0151	0.083	0.0208	0.0575	0.0177	0.0205	0.0223	0.0037	0.0333	0.0389	0.1046	0.0037	0.0462	0.1065	0.0238	0.0196	0.0045	0.0017	0.0177	0.0191	0.1327	0.033	0.1108	0.0496	0.0021
7	rs75912994	12790135	0.81	0.384295662080596	0.8	1.14699780192835	0.660095193937084	0.120755675245062	0.006	0.0148	0.0827	0.0207	0.0578	0.0178	0.0205	0.0223	0.0036	0.0336	0.0393	0.1038	0.0037	0.0469	0.1068	0.0235	0.0195	0.0045	0.0017	0.0177	0.0184	0.133	0.0333	0.111	0.0491	0.0021
7	rs112888489	12791624	0.81	0.384295662080596	0.8	1.14699780192835	0.653506471823111	0.130501977774154	0.006	0.0148	0.0827	0.0207	0.0578	0.0178	0.0205	0.0223	0.0036	0.0337	0.0393	0.1038	0.0037	0.047	0.1068	0.0235	0.0195	0.0045	0.0017	0.0177	0.0184	0.133	0.0333	0.111	0.049	0.0021
7	rs10231345	12793882	0.81	0.384295662080596	0.8	1.14699780192835	0.641198026809209	0.124090603306848	0.006	0.0148	0.0827	0.0207	0.0578	0.0179	0.0205	0.0223	0.0036	0.0337	0.0394	0.1037	0.0037	0.047	0.1068	0.0235	0.0195	0.0045	0.0018	0.0177	0.0184	0.133	0.0333	0.1111	0.049	0.0021
7	rs17673689	12797059	0.81	0.384295662080596	0.8	1.14699780192835	0.621502988019886	0.110282765224137	0.0059	0.0148	0.0825	0.0207	0.0578	0.0178	0.0206	0.0223	0.0036	0.0337	0.0397	0.1032	0.0038	0.0472	0.1067	0.0234	0.0195	0.0045	0.0018	0.0176	0.0183	0.1329	0.0336	0.1112	0.049	0.0021
7	rs78170761	12797935	0.81	0.384295662080596	0.8	1.14699780192835	0.614606712521874	0.0979121601905018	0.0058	0.0148	0.0825	0.0207	0.0578	0.0178	0.0206	0.0222	0.0036	0.034	0.0397	0.1032	0.0038	0.0472	0.1067	0.0234	0.0195	0.0045	0.0018	0.0176	0.0182	0.1329	0.0336	0.1111	0.0491	0.0021
7	rs117779034	12799071	0.81	0.384295662080596	0.8	1.14699780192835	0.620595403540775	0.103284917946136	0.0058	0.0149	0.0825	0.0207	0.0578	0.0178	0.0207	0.0222	0.0036	0.034	0.0397	0.1031	0.0038	0.0471	0.1067	0.0234	0.0195	0.0045	0.0018	0.0176	0.0182	0.1329	0.0336	0.1112	0.0489	0.0021
7	rs62450583	12799603	0.81	0.384295662080596	0.8	1.14699780192835	0.611067881301207	0.111212169962147	0.0058	0.0148	0.0825	0.0207	0.0578	0.0181	0.0207	0.0221	0.0036	0.0342	0.0397	0.1031	0.0038	0.0472	0.1065	0.0235	0.0197	0.0045	0.0018	0.0176	0.0182	0.1326	0.0336	0.1112	0.0489	0.0021
7	rs849742	12801837	0.81	0.384295662080596	0.8	1.14699780192835	0.615927501278256	0.117800852466429	0.0058	0.0149	0.0825	0.0208	0.0577	0.0181	0.0208	0.0221	0.0036	0.0342	0.0397	0.1031	0.0038	0.0472	0.1065	0.0235	0.0197	0.0045	0.0018	0.0176	0.0182	0.1326	0.0336	0.1113	0.0487	0.0021
7	rs17674021	12804804	0.81	0.384295662080596	0.8	1.14699780192835	0.617667364551959	0.205558147020254	0.0058	0.0149	0.0824	0.0207	0.0577	0.018	0.0208	0.0222	0.0036	0.0343	0.0397	0.103	0.0038	0.0472	0.1065	0.0235	0.0197	0.0046	0.0018	0.0176	0.0181	0.1326	0.0335	0.1113	0.0487	0.0022
7	rs849745	12805598	0.81	0.384295662080596	0.8	1.14699780192835	0.612593283716588	0.197490935376737	0.0058	0.0149	0.0823	0.0207	0.0577	0.018	0.0208	0.0223	0.0035	0.0343	0.0397	0.103	0.0038	0.0472	0.1065	0.0235	0.0197	0.0046	0.0018	0.0176	0.0181	0.1327	0.0335	0.1113	0.0487	0.0022
7	rs10262177	12815191	0.81	0.384295662080596	0.8	1.14699780192835	0.624579320582594	0.264091538497001	0.0057	0.0149	0.0822	0.0207	0.0574	0.0179	0.0209	0.0223	0.0035	0.0345	0.0397	0.1028	0.0038	0.0474	0.1067	0.0236	0.0195	0.0046	0.0018	0.0176	0.018	0.1326	0.0334	0.1115	0.0488	0.0022
7	rs17166389	12818417	0.81	0.384295662080596	0.79	1.23450020912344	0.679167425307272	0.308021951719163	0.0057	0.015	0.0822	0.0208	0.0573	0.0179	0.0206	0.0223	0.0035	0.0345	0.0396	0.1027	0.0038	0.0475	0.1066	0.0236	0.0195	0.0049	0.0018	0.0176	0.018	0.1325	0.0334	0.1115	0.0487	0.0022
7	rs112832920	12820880	0.79	0.487570276707753	0.79	1.23450020912344	0.716773834363799	0.260326382971281	0.0062	0.0154	0.0792	0.0221	0.0556	0.0184	0.0214	0.0226	0.0033	0.0341	0.04	0.1	0.0039	0.0512	0.1059	0.0257	0.0195	0.0051	0.0019	0.0173	0.0172	0.1311	0.0321	0.1127	0.0491	0.0028
7	rs17166395	12820897	0.79	0.487570276707753	0.79	1.23450020912344	0.712905726935765	0.254427924721976	0.0062	0.0154	0.0792	0.0221	0.0555	0.0184	0.0214	0.0226	0.0033	0.0341	0.04	0.0999	0.0039	0.0513	0.1059	0.0258	0.0195	0.0051	0.0019	0.0173	0.0172	0.131	0.0321	0.1127	0.0493	0.0028
7	rs79484182	12823182	0.78	0.545501786478432	0.79	1.23450020912344	0.840163733104778	0.283517072647608	0.0067	0.0154	0.0778	0.0227	0.0555	0.0179	0.0216	0.0234	0.0028	0.0349	0.0406	0.0982	0.004	0.0531	0.1046	0.0263	0.0189	0.0055	0.0019	0.0172	0.0161	0.131	0.0318	0.1143	0.0486	0.0031
7	rs4320445	12826378	0.78	0.545501786478432	0.79	1.23450020912344	0.865866500817611	0.294450550902146	0.0068	0.0154	0.0778	0.0227	0.0556	0.0179	0.0217	0.0234	0.0029	0.0349	0.0406	0.0978	0.004	0.0532	0.1045	0.0264	0.0189	0.0055	0.002	0.0171	0.0158	0.1311	0.0318	0.1144	0.0485	0.0031
7	rs35829921	12835137	0.78	0.545501786478432	0.79	1.23450020912344	0.830928088932145	0.282232227848496	0.0069	0.0154	0.0772	0.0227	0.0556	0.018	0.0217	0.0234	0.0029	0.0349	0.0406	0.0979	0.004	0.0533	0.1039	0.0264	0.019	0.0056	0.0019	0.0173	0.0156	0.1313	0.0317	0.1151	0.0484	0.0033
7	rs1013686	12847459	0.78	0.545501786478432	0.79	1.23450020912344	0.901412631828371	0.300499250035185	0.0069	0.0155	0.077	0.0229	0.0555	0.018	0.0216	0.0235	0.0029	0.0348	0.0406	0.0978	0.0043	0.0534	0.1036	0.0265	0.019	0.0057	0.0019	0.0173	0.0156	0.1312	0.0317	0.1156	0.0481	0.0033
7	rs10230511	12856667	0.77	0.607778593196603	0.79	1.23450020912344	0.905280310313532	0.323110535645805	0.0068	0.0156	0.0766	0.0229	0.0555	0.0183	0.0216	0.0236	0.0029	0.0349	0.0404	0.0976	0.0044	0.0537	0.1035	0.0265	0.019	0.0056	0.0018	0.0173	0.0155	0.1308	0.0318	0.1158	0.0483	0.0034
7	rs17680996	12856719	0.77	0.607778593196603	0.79	1.23450020912344	0.905362676731769	0.32298898344543	0.0068	0.0156	0.0766	0.0229	0.0555	0.0183	0.0216	0.0236	0.0029	0.0349	0.0404	0.0976	0.0044	0.0537	0.1035	0.0265	0.019	0.0056	0.0018	0.0173	0.0155	0.1308	0.0318	0.1158	0.0483	0.0034
7	rs117925145	12866711	0.77	0.607778593196603	0.79	1.23450020912344	0.91171430887562	0.346321435366202	0.0068	0.0156	0.0766	0.0229	0.0554	0.0183	0.0216	0.0237	0.0029	0.0349	0.0404	0.0974	0.0043	0.0538	0.1034	0.0265	0.019	0.0056	0.0018	0.0173	0.0155	0.1307	0.0319	0.116	0.0484	0.0034
7	rs180918809	12875200	0.78	0.545501786478432	0.79	1.23450020912344	0.914111295842113	0.312586216985442	0.0068	0.0157	0.0766	0.023	0.0553	0.0183	0.0217	0.0239	0.0029	0.0349	0.0403	0.0971	0.0042	0.0539	0.1033	0.0266	0.0192	0.0056	0.0017	0.0174	0.0154	0.1305	0.0319	0.1162	0.0485	0.0033
7	rs6980432	12875908	0.78	0.545501786478432	0.79	1.23450020912344	0.914276702246944	0.313308713535886	0.0069	0.0157	0.0766	0.023	0.0553	0.0183	0.0217	0.0239	0.0029	0.0349	0.0403	0.0971	0.0042	0.0539	0.1033	0.0266	0.0192	0.0056	0.0017	0.0174	0.0154	0.1305	0.0319	0.1162	0.0485	0.0033
7	rs77842473	12876767	0.77	0.607778593196603	0.8	1.14699780192835	0.911549096428794	0.308501458121557	0.0069	0.0157	0.077	0.0229	0.0554	0.0182	0.0216	0.0238	0.0029	0.0349	0.0403	0.0971	0.0042	0.0539	0.1032	0.0265	0.0193	0.0056	0.0017	0.0173	0.0154	0.1304	0.0319	0.1162	0.0485	0.0033
7	rs12538267	12888704	0.77	0.607778593196603	0.8	1.14699780192835	0.9273000512259	0.31680774331765	0.0068	0.0157	0.0771	0.0229	0.0553	0.0182	0.0217	0.0239	0.0028	0.035	0.0403	0.0969	0.0042	0.054	0.1031	0.0266	0.0193	0.0056	0.0017	0.0173	0.0154	0.1301	0.0319	0.1164	0.0487	0.0033
7	rs7790527	12891312	0.77	0.607778593196603	0.8	1.14699780192835	0.920903202991742	0.326763340541501	0.0068	0.0156	0.0769	0.0229	0.0553	0.0183	0.0219	0.0239	0.0028	0.035	0.0403	0.0968	0.0041	0.0539	0.1031	0.0267	0.0194	0.0056	0.0017	0.0173	0.0154	0.13	0.0319	0.1165	0.0488	0.0033
7	rs118187223	12903777	0.78	0.545501786478432	0.8	1.14699780192835	0.883727285687051	0.307303109617828	0.0068	0.0156	0.0771	0.0228	0.0552	0.0182	0.0218	0.0238	0.0028	0.0351	0.0404	0.0964	0.004	0.054	0.1032	0.0267	0.0194	0.0054	0.0017	0.0176	0.0155	0.1298	0.0319	0.1165	0.0491	0.0032
7	rs6959850	12907288	0.78	0.545501786478432	0.8	1.14699780192835	0.867807453974535	0.289144455305643	0.0068	0.0156	0.0771	0.0228	0.0553	0.0182	0.0218	0.0238	0.0028	0.0352	0.0404	0.0962	0.004	0.0541	0.1033	0.0267	0.0194	0.0054	0.0017	0.0177	0.0155	0.1297	0.0318	0.1165	0.0492	0.0031
7	rs62448171	12908239	0.78	0.545501786478432	0.81	1.06340942734078	0.866675007614678	0.309461137839901	0.0068	0.0156	0.0771	0.0228	0.0552	0.0182	0.0218	0.0238	0.0027	0.0352	0.0404	0.0962	0.004	0.0541	0.1033	0.0267	0.0194	0.0053	0.0017	0.0177	0.0155	0.1297	0.0318	0.1165	0.0492	0.0031
7	rs12539313	12912425	0.78	0.545501786478432	0.81	1.06340942734078	0.866109019295168	0.306943876665039	0.0068	0.0156	0.0771	0.0228	0.0551	0.0182	0.0218	0.0238	0.0027	0.0352	0.0404	0.0961	0.004	0.0542	0.1034	0.0267	0.0194	0.0054	0.0017	0.0177	0.0156	0.1299	0.0318	0.1165	0.0492	0.0031
7	rs11768772	12915147	0.78	0.545501786478432	0.81	1.06340942734078	0.86029652338792	0.302881368181338	0.0068	0.0156	0.0771	0.0227	0.055	0.0181	0.0218	0.0239	0.0027	0.0352	0.0404	0.0961	0.004	0.0542	0.1034	0.0267	0.0194	0.0054	0.0017	0.0177	0.0156	0.13	0.0318	0.1165	0.0492	0.0031
7	rs12699427	12918395	0.78	0.545501786478432	0.81	1.06340942734078	0.854179137664414	0.297292378186107	0.0068	0.0155	0.0769	0.0227	0.0549	0.0181	0.0219	0.0239	0.0027	0.0353	0.0403	0.096	0.004	0.0542	0.1035	0.0267	0.0194	0.0054	0.0017	0.0177	0.0156	0.1301	0.0318	0.1164	0.0493	0.0031
7	rs10488235	12921937	0.78	0.545501786478432	0.82	0.983693090035176	0.843518418152461	0.277110782499548	0.0068	0.0155	0.0768	0.0227	0.0548	0.0181	0.0219	0.024	0.0026	0.0353	0.0403	0.096	0.004	0.0544	0.1033	0.0267	0.0194	0.0054	0.0017	0.0177	0.0156	0.1303	0.0321	0.1164	0.0494	0.0031
7	rs732577	12932049	0.78	0.545501786478432	0.82	0.983693090035176	0.807167583727748	0.217052884243873	0.0067	0.0154	0.0757	0.0223	0.0537	0.0176	0.0219	0.0245	0.0024	0.0357	0.0397	0.0959	0.004	0.0552	0.1038	0.0267	0.0192	0.0054	0.0017	0.0176	0.0157	0.1318	0.0322	0.1161	0.0503	0.0029
7	rs11770969	12933099	0.78	0.545501786478432	0.85	0.767309033253442	0.808894187386286	0.226134444403144	0.0067	0.0154	0.0756	0.0222	0.0537	0.0176	0.0219	0.0246	0.0024	0.0358	0.0397	0.0959	0.004	0.0552	0.1038	0.0267	0.0192	0.0054	0.0017	0.0176	0.0157	0.1319	0.0322	0.1161	0.0503	0.0029
7	rs758673	12935823	0.78	0.545501786478432	0.85	0.767309033253442	0.808501637875361	0.22809623702766	0.0067	0.0154	0.0755	0.0221	0.0538	0.0175	0.0219	0.0247	0.0024	0.0358	0.0395	0.0956	0.004	0.0551	0.1038	0.0267	0.0192	0.0054	0.0018	0.0175	0.0157	0.1322	0.0321	0.1161	0.0507	0.0029
7	rs17166499	12937255	0.78	0.545501786478432	0.85	0.767309033253442	0.802936302152085	0.226352149273201	0.0067	0.0154	0.0755	0.0221	0.0535	0.0175	0.0219	0.0248	0.0024	0.0358	0.0395	0.0956	0.004	0.0551	0.1038	0.0266	0.0192	0.0054	0.0018	0.0175	0.0157	0.1324	0.0321	0.1162	0.0507	0.0029
7	rs28707630	12938394	0.78	0.545501786478432	0.85	0.767309033253442	0.805285830028959	0.227877988354609	0.0067	0.0154	0.0755	0.0221	0.0535	0.0175	0.022	0.0248	0.0024	0.0357	0.0395	0.0956	0.004	0.0551	0.1038	0.0266	0.0192	0.0054	0.0018	0.0175	0.0157	0.1324	0.0321	0.1162	0.0508	0.0029
7	rs41434947	12946973	0.78	0.545501786478432	0.85	0.767309033253442	0.817945450350271	0.205874635080142	0.0066	0.0155	0.0755	0.0222	0.0534	0.0176	0.022	0.025	0.0022	0.0357	0.0394	0.0957	0.004	0.0552	0.1039	0.0267	0.0193	0.0051	0.0018	0.0176	0.0157	0.1322	0.0322	0.1161	0.051	0.0028
7	rs4373427	12955819	0.78	0.545501786478432	0.86	0.702596200902853	0.713946226658653	0.191898573815898	0.0066	0.0153	0.0752	0.0219	0.0527	0.0179	0.0222	0.0256	0.0021	0.0355	0.0394	0.0961	0.0041	0.0554	0.1043	0.0271	0.0194	0.0047	0.0018	0.0176	0.0158	0.1309	0.0327	0.116	0.051	0.0028
7	rs9632555	12955892	0.78	0.545501786478432	0.85	0.767309033253442	0.711865901086542	0.185036094880622	0.0066	0.0153	0.0752	0.0219	0.0527	0.0179	0.0222	0.0256	0.0021	0.0355	0.0394	0.0961	0.0041	0.0554	0.1043	0.0271	0.0194	0.0047	0.0018	0.0176	0.0158	0.1311	0.0327	0.1159	0.0509	0.0028
7	rs76811784	12956611	0.78	0.545501786478432	0.85	0.767309033253442	0.714615475025524	0.201563401748417	0.0066	0.0153	0.0752	0.0219	0.0527	0.0179	0.0222	0.0256	0.0021	0.0355	0.0393	0.0961	0.0041	0.0554	0.1044	0.0271	0.0194	0.0047	0.0018	0.0175	0.0158	0.131	0.0327	0.1159	0.0509	0.0028
7	rs1160324	12958992	0.78	0.545501786478432	0.85	0.767309033253442	0.719158821441322	0.206930766070822	0.0066	0.0153	0.0752	0.0218	0.0528	0.0179	0.0222	0.0258	0.0021	0.0354	0.0393	0.096	0.0041	0.0555	0.1044	0.0271	0.0194	0.0047	0.0018	0.0174	0.0158	0.1309	0.0327	0.116	0.0509	0.0028
7	rs34743284	12960262	0.78	0.545501786478432	0.85	0.767309033253442	0.729334125315113	0.209472802260954	0.0066	0.0153	0.0752	0.0218	0.0528	0.0179	0.0222	0.0258	0.0021	0.0354	0.0393	0.096	0.0041	0.0555	0.1044	0.0271	0.0194	0.0047	0.0018	0.0174	0.0158	0.1309	0.0327	0.1159	0.0509	0.0028
7	rs117355782	12960784	0.78	0.545501786478432	0.85	0.767309033253442	0.677859281320259	0.224829647859156	0.0066	0.015	0.0752	0.0218	0.0528	0.0179	0.0222	0.0258	0.0021	0.0354	0.0393	0.096	0.0041	0.0555	0.1044	0.0271	0.0194	0.0047	0.0018	0.0174	0.0158	0.1309	0.0327	0.1159	0.051	0.0028
7	rs78148632	12963540	0.77	0.607778593196603	0.85	0.767309033253442	0.676987814842948	0.210109919967117	0.0066	0.0151	0.0739	0.0217	0.0536	0.0182	0.0216	0.0262	0.0021	0.0361	0.0389	0.0959	0.0042	0.0556	0.1052	0.0269	0.0191	0.0047	0.0019	0.0171	0.0159	0.1315	0.0314	0.1162	0.0513	0.0028
7	rs74365885	12963626	0.78	0.545501786478432	0.85	0.767309033253442	0.69988275683053	0.2405362278737	0.0065	0.0152	0.0734	0.0218	0.0539	0.0184	0.0214	0.0264	0.0021	0.0363	0.0388	0.0958	0.004	0.0564	0.1055	0.0271	0.0189	0.0038	0.0018	0.0171	0.0159	0.1317	0.0311	0.1164	0.0513	0.0028
7	rs34080	12963669	0.78	0.545501786478432	0.86	0.702596200902853	0.723864518281533	0.263862866923018	0.0065	0.0154	0.0732	0.0217	0.0539	0.0184	0.0214	0.0265	0.0021	0.0364	0.0387	0.0957	0.004	0.0564	0.1056	0.027	0.0189	0.0038	0.0019	0.0171	0.016	0.1318	0.0308	0.1166	0.0513	0.0028
7	rs991087	12964022	0.78	0.545501786478432	0.86	0.702596200902853	0.487128995424228	0.318016969964117	0.0065	0.0153	0.0715	0.0212	0.0537	0.0187	0.0209	0.0272	0.0023	0.0385	0.0389	0.0952	0.0039	0.0567	0.1063	0.0265	0.0192	0.0037	0.0018	0.0172	0.0166	0.1315	0.0307	0.1139	0.0529	0.0032
7	rs115564870	12964192	0.78	0.545501786478432	0.86	0.702596200902853	0.458832915040387	0.263291458474518	0.0066	0.0152	0.0714	0.0209	0.0537	0.0184	0.0206	0.0273	0.0023	0.0387	0.039	0.0951	0.0038	0.0568	0.1067	0.026	0.019	0.0038	0.0018	0.0172	0.0165	0.1317	0.0308	0.1143	0.0531	0.0032
7	rs75009230	12969824	0.77	0.607778593196603	0.86	0.702596200902853	0.378852815375189	0.255106344637183	0.0067	0.0149	0.0707	0.0193	0.0544	0.0163	0.0181	0.0293	0.0025	0.0397	0.0395	0.0953	0.0038	0.0573	0.1101	0.023	0.0181	0.0049	0.0021	0.0172	0.0161	0.1332	0.0267	0.117	0.0546	0.0033
7	rs17166531	12970758	0.77	0.607778593196603	0.87	0.641494868499257	0.373430236213249	0.239094288042462	0.0067	0.0149	0.0707	0.0192	0.054	0.0163	0.0181	0.0293	0.0025	0.0401	0.0395	0.0953	0.0038	0.0574	0.1101	0.0228	0.0181	0.0049	0.0021	0.0172	0.0161	0.1331	0.0267	0.117	0.0547	0.0033
7	rs10269903	12972104	0.77	0.607778593196603	0.87	0.641494868499257	0.380448776388203	0.223961150903986	0.0067	0.015	0.0707	0.0192	0.0541	0.0163	0.0181	0.0293	0.0025	0.0401	0.0395	0.0953	0.0038	0.0576	0.1102	0.0228	0.0181	0.0049	0.0021	0.0172	0.0161	0.1329	0.0267	0.117	0.0547	0.0033
7	rs13236671	12972287	0.77	0.607778593196603	0.87	0.641494868499257	0.384204385499755	0.213625497193365	0.0067	0.015	0.0707	0.0191	0.0541	0.0163	0.0181	0.0293	0.0025	0.0401	0.0395	0.0954	0.0038	0.0576	0.1103	0.0228	0.0181	0.0049	0.0021	0.0172	0.0161	0.1329	0.0266	0.117	0.0546	0.0033
7	rs246828	12982479	0.77	0.607778593196603	0.88	0.583941145430028	0.37632828519518	0.200621126275782	0.0067	0.015	0.0708	0.019	0.0541	0.0162	0.018	0.0293	0.0025	0.0401	0.0395	0.0955	0.0039	0.0576	0.1103	0.0227	0.0181	0.0049	0.0022	0.0172	0.0161	0.1329	0.0267	0.117	0.0546	0.0033
7	rs4721166	12990038	0.76	0.674502615793853	0.87	0.641494868499257	0.367181297677074	0.186973510486135	0.0067	0.015	0.0708	0.0188	0.0542	0.0161	0.018	0.0293	0.0025	0.0401	0.0396	0.0957	0.0039	0.0575	0.1104	0.0225	0.0181	0.005	0.0022	0.0172	0.0162	0.1329	0.0266	0.1174	0.0545	0.0033
7	rs10273088	13005993	0.76	0.674502615793853	0.87	0.641494868499257	0.427151434893923	0.194791540756906	0.0064	0.0153	0.0731	0.0184	0.0541	0.0154	0.0176	0.029	0.0026	0.0396	0.0391	0.0972	0.0043	0.057	0.1111	0.0219	0.0175	0.005	0.0024	0.0167	0.0162	0.1321	0.0264	0.118	0.0545	0.0036
7	rs117729703	13009356	0.76	0.674502615793853	0.87	0.641494868499257	0.422783369149322	0.186973510486135	0.0064	0.0153	0.0739	0.0182	0.0539	0.0154	0.0177	0.0289	0.0026	0.0393	0.039	0.0976	0.0043	0.0571	0.1114	0.0219	0.0175	0.0049	0.0024	0.0168	0.0163	0.1317	0.0262	0.1185	0.0542	0.0036
7	rs7789443	13010195	0.77	0.607778593196603	0.87	0.641494868499257	0.438139422550359	0.188610353570671	0.0064	0.0153	0.0741	0.0182	0.0539	0.0153	0.0176	0.0289	0.0026	0.0392	0.039	0.0976	0.0043	0.0571	0.1114	0.0218	0.0174	0.0049	0.0025	0.0168	0.0163	0.1317	0.0262	0.1186	0.0542	0.0036
7	rs116890110	13017284	0.77	0.607778593196603	0.87	0.641494868499257	0.439322778123977	0.192414099329676	0.0063	0.0153	0.0743	0.0182	0.0539	0.0152	0.0176	0.0288	0.0026	0.0392	0.0391	0.0976	0.0042	0.0569	0.1115	0.0218	0.0174	0.005	0.0025	0.0167	0.0163	0.1317	0.0261	0.1187	0.0542	0.0036
7	rs73303004	13019861	0.77	0.607778593196603	0.87	0.641494868499257	0.45738240154927	0.203137143679258	0.0063	0.0154	0.0745	0.0182	0.0539	0.0152	0.0176	0.0288	0.0026	0.0392	0.0391	0.0976	0.0042	0.0568	0.1115	0.0218	0.0174	0.005	0.0025	0.0167	0.0163	0.1317	0.026	0.1187	0.0542	0.0036
7	rs10232934	13022538	0.76	0.674502615793853	0.88	0.583941145430028	0.583368392548756	0.21759003357919	0.0063	0.0153	0.0744	0.0182	0.0538	0.0152	0.0176	0.0289	0.0026	0.0393	0.0391	0.0975	0.0042	0.0565	0.1114	0.0218	0.0174	0.0052	0.0025	0.0167	0.0163	0.1317	0.026	0.1185	0.0541	0.0043
7	rs79744110	13027926	0.76	0.674502615793853	0.88	0.583941145430028	0.603742763214607	0.228205386790011	0.0063	0.0153	0.0745	0.0182	0.0538	0.0152	0.0176	0.0288	0.0026	0.0393	0.039	0.0973	0.0042	0.0567	0.1115	0.0218	0.0174	0.0052	0.0025	0.0167	0.0163	0.1317	0.026	0.1185	0.0541	0.0043
7	rs7807868	13028196	0.76	0.674502615793853	0.88	0.583941145430028	0.61224644777927	0.225155616494644	0.0063	0.0153	0.0746	0.0183	0.0537	0.0152	0.0177	0.0288	0.0026	0.0393	0.039	0.0972	0.0042	0.0566	0.1115	0.0218	0.0175	0.0051	0.0025	0.0166	0.0163	0.1317	0.0259	0.1186	0.0541	0.0043
7	rs6460994	13031134	0.76	0.674502615793853	0.88	0.583941145430028	0.549982082643792	0.199053962880584	0.0063	0.0153	0.0746	0.0183	0.0537	0.0151	0.0176	0.0289	0.0026	0.0395	0.0391	0.0973	0.0042	0.0561	0.1117	0.0215	0.0175	0.0049	0.0025	0.0171	0.0162	0.132	0.0256	0.1189	0.054	0.0043
7	rs79806938	13032859	0.77	0.607778593196603	0.88	0.583941145430028	0.525179272312574	0.201668190340781	0.0063	0.0153	0.0747	0.0182	0.0535	0.015	0.0176	0.0289	0.0025	0.0396	0.0391	0.097	0.0042	0.0562	0.1117	0.0214	0.0175	0.0048	0.0025	0.017	0.0162	0.1322	0.0256	0.1189	0.0543	0.0042
7	rs17166577	13033428	0.77	0.607778593196603	0.89	0.529866637543626	0.509985631943096	0.210003689127119	0.0063	0.0153	0.0748	0.0182	0.0533	0.015	0.0176	0.0289	0.0025	0.0398	0.0391	0.0967	0.0042	0.0562	0.1117	0.0213	0.0176	0.0048	0.0025	0.0169	0.0162	0.1325	0.0255	0.119	0.0546	0.0041
7	rs76635663	13051472	0.77	0.607778593196603	0.9	0.479198205640863	0.377479723280571	0.162824983309083	0.0059	0.0152	0.0757	0.0166	0.0526	0.0142	0.0173	0.0293	0.0022	0.0402	0.0389	0.0937	0.0036	0.0552	0.1131	0.0197	0.0178	0.0047	0.0026	0.0171	0.016	0.1356	0.026	0.1206	0.0577	0.0032
7	rs763534	13052836	0.77	0.607778593196603	0.9	0.479198205640863	0.383872255582577	0.16068795149121	0.0059	0.0152	0.0757	0.0166	0.0526	0.0141	0.0173	0.0294	0.0022	0.0402	0.0389	0.0937	0.0036	0.0552	0.1131	0.0196	0.0178	0.0047	0.0026	0.0171	0.016	0.1356	0.026	0.1206	0.0577	0.0032
7	rs7809172	13066761	0.76	0.674502615793853	0.9	0.479198205640863	0.434952237998284	0.174554916830278	0.0059	0.0153	0.0762	0.0166	0.0525	0.0139	0.0164	0.0294	0.0021	0.0405	0.039	0.0927	0.0035	0.0552	0.1135	0.0193	0.0178	0.0047	0.0026	0.017	0.016	0.1364	0.0261	0.1208	0.0583	0.0031
7	rs115100456	13072841	0.76	0.674502615793853	0.9	0.479198205640863	0.445799729044841	0.175853501590035	0.0058	0.0153	0.0762	0.0168	0.0525	0.0139	0.0163	0.0294	0.0022	0.0405	0.0389	0.0923	0.0034	0.0552	0.1135	0.0193	0.0179	0.0047	0.0029	0.017	0.016	0.1365	0.0261	0.1207	0.0583	0.0031
7	rs74980406	13082781	0.76	0.674502615793853	0.89	0.529866637543626	0.501742171526787	0.210003689127119	0.0058	0.0153	0.0764	0.0171	0.0525	0.0139	0.0162	0.0294	0.0023	0.0404	0.0388	0.0917	0.0034	0.0552	0.1136	0.0193	0.0179	0.0047	0.0033	0.0171	0.016	0.1368	0.026	0.1206	0.0584	0.003
7	rs73261949	13083121	0.76	0.674502615793853	0.89	0.529866637543626	0.504081829627653	0.217052884243873	0.0058	0.0153	0.0764	0.0171	0.0525	0.0139	0.0162	0.0294	0.0023	0.0404	0.0388	0.0917	0.0034	0.0552	0.1136	0.0193	0.0179	0.0047	0.0033	0.0171	0.016	0.1368	0.026	0.1206	0.0584	0.003
7	rs17630460	13086025	0.76	0.674502615793853	0.89	0.529866637543626	0.520733863388766	0.228205386790011	0.0058	0.0153	0.0764	0.0172	0.0525	0.0139	0.0162	0.0293	0.0023	0.0403	0.0388	0.0915	0.0034	0.0552	0.1137	0.0193	0.018	0.0047	0.0033	0.017	0.0162	0.1367	0.026	0.1205	0.0585	0.0031
7	rs17166653	13086317	0.76	0.674502615793853	0.9	0.479198205640863	0.524856536966871	0.226569922258789	0.0058	0.0153	0.0764	0.0173	0.0525	0.0139	0.0164	0.0293	0.0023	0.0403	0.0388	0.0914	0.0034	0.0552	0.1136	0.0193	0.018	0.0047	0.0033	0.017	0.0162	0.1367	0.026	0.1204	0.0585	0.0031
7	rs117095399	13097435	0.76	0.674502615793853	0.9	0.479198205640863	0.53288818127233	0.222227450416585	0.0058	0.0153	0.0764	0.0172	0.0525	0.0138	0.0162	0.0294	0.0022	0.0402	0.0385	0.0911	0.0033	0.0554	0.1135	0.0189	0.018	0.0047	0.0029	0.017	0.0163	0.1379	0.026	0.1202	0.0592	0.0031
7	rs13245067	13100876	0.76	0.674502615793853	0.9	0.479198205640863	0.585133109079797	0.238983484682923	0.0058	0.0153	0.0763	0.0171	0.0526	0.0137	0.0161	0.0295	0.0022	0.0402	0.0382	0.0909	0.0033	0.0555	0.1135	0.0186	0.0181	0.0047	0.0026	0.017	0.0163	0.1388	0.026	0.12	0.0597	0.0031
7	rs6946124	13102074	0.76	0.674502615793853	0.9	0.479198205640863	0.592489944415931	0.234454778689623	0.0058	0.0153	0.0763	0.0171	0.0526	0.0137	0.016	0.0295	0.0022	0.0402	0.0382	0.0909	0.0033	0.0556	0.1135	0.0186	0.0181	0.0047	0.0026	0.017	0.0163	0.1389	0.026	0.12	0.0598	0.0031
7	rs7793573	13107556	0.76	0.674502615793853	0.91	0.431857736337621	0.641835727847614	0.233684375168443	0.0057	0.0153	0.0763	0.0171	0.0525	0.0136	0.0159	0.0295	0.0022	0.0401	0.0379	0.0905	0.0033	0.0557	0.1133	0.0184	0.0181	0.0046	0.0025	0.0169	0.0163	0.1396	0.0261	0.12	0.0603	0.0031
7	rs117850982	13110824	0.76	0.674502615793853	0.91	0.431857736337621	0.636530372765629	0.231926527841757	0.0057	0.0153	0.0763	0.0171	0.0525	0.0136	0.0159	0.0295	0.0022	0.0401	0.0379	0.0905	0.0033	0.0557	0.1133	0.0184	0.0181	0.0047	0.0025	0.0169	0.0163	0.1397	0.0262	0.1199	0.0603	0.0032
7	rs2215222	13116556	0.76	0.674502615793853	0.91	0.431857736337621	0.631596822700592	0.209048413889045	0.0057	0.0154	0.0763	0.017	0.0525	0.0135	0.0159	0.0295	0.0023	0.0401	0.0378	0.0905	0.0033	0.0556	0.1132	0.0184	0.0181	0.0048	0.0025	0.0169	0.0163	0.1399	0.0264	0.1197	0.0602	0.0032
7	rs9791679	13119503	0.76	0.674502615793853	0.91	0.431857736337621	0.676552270539353	0.240203226171442	0.0057	0.0154	0.076	0.017	0.0526	0.0135	0.0159	0.0298	0.0023	0.04	0.0379	0.0902	0.0033	0.0557	0.1129	0.0183	0.018	0.0048	0.0024	0.017	0.0163	0.1405	0.0265	0.1198	0.0602	0.0032
7	rs79557748	13131763	0.76	0.674502615793853	0.91	0.431857736337621	0.729634355514783	0.251044388737988	0.0057	0.0154	0.0757	0.0171	0.0528	0.0135	0.0158	0.0298	0.0021	0.0399	0.038	0.0901	0.0033	0.0558	0.1129	0.0183	0.018	0.0047	0.0022	0.017	0.0164	0.1408	0.0265	0.1201	0.0604	0.003
7	rs7799376	13139032	0.76	0.674502615793853	0.91	0.431857736337621	0.738968516637638	0.249245701260408	0.0057	0.0154	0.0757	0.0171	0.0528	0.0135	0.0158	0.0301	0.0021	0.0399	0.0379	0.0901	0.0033	0.0558	0.1129	0.0183	0.018	0.0047	0.0022	0.0168	0.0164	0.1408	0.0265	0.1201	0.0604	0.003
7	rs2108929	13146222	0.76	0.674502615793853	0.91	0.431857736337621	0.746837428273314	0.256464889347854	0.0057	0.0154	0.0758	0.017	0.0527	0.0135	0.0158	0.0301	0.0021	0.0399	0.038	0.0901	0.0032	0.0557	0.1131	0.0182	0.018	0.0047	0.0021	0.0168	0.0164	0.1408	0.0265	0.1202	0.0604	0.003
7	rs12699442	13147602	0.76	0.674502615793853	0.91	0.431857736337621	0.746837428273314	0.25635159060674	0.0057	0.0154	0.0758	0.017	0.0527	0.0135	0.0158	0.0301	0.0021	0.0399	0.038	0.0901	0.0032	0.0557	0.1131	0.0182	0.018	0.0047	0.0021	0.0168	0.0164	0.1408	0.0265	0.1202	0.0604	0.003
7	rs75283431	13154591	0.76	0.674502615793853	0.91	0.431857736337621	0.746534100518108	0.254993235137525	0.0057	0.0154	0.0758	0.017	0.0527	0.0135	0.0158	0.0301	0.0021	0.0399	0.038	0.0901	0.0032	0.0557	0.1131	0.0182	0.018	0.0047	0.0021	0.0168	0.0164	0.1408	0.0265	0.1202	0.0604	0.003
7	rs116959302	13154939	0.76	0.674502615793853	0.91	0.431857736337621	0.746534100518108	0.254654001453538	0.0057	0.0154	0.0758	0.017	0.0527	0.0135	0.0158	0.0301	0.0021	0.0399	0.038	0.0901	0.0032	0.0557	0.1131	0.0182	0.018	0.0047	0.0021	0.0168	0.0164	0.1408	0.0265	0.1202	0.0604	0.003
7	rs149672734	13157551	0.76	0.674502615793853	0.91	0.431857736337621	0.745624442011875	0.247227084769851	0.0057	0.0154	0.0758	0.017	0.0527	0.0135	0.0158	0.03	0.0021	0.0399	0.038	0.0901	0.0032	0.0557	0.1132	0.0182	0.018	0.0047	0.0021	0.0168	0.0164	0.1408	0.0265	0.1202	0.0604	0.003
7	rs77810965	13159708	0.76	0.674502615793853	0.94	0.308944172156586	0.747140810141898	0.24778728896017	0.0056	0.0154	0.0758	0.017	0.0527	0.0134	0.0158	0.03	0.002	0.04	0.038	0.09	0.0032	0.0557	0.1133	0.0182	0.018	0.0047	0.0021	0.0168	0.0164	0.1409	0.0265	0.1203	0.0605	0.003
7	rs76410571	13167508	0.76	0.674502615793853	0.94	0.308944172156586	0.746761591261075	0.219311838498192	0.0056	0.0154	0.0759	0.017	0.0528	0.0135	0.0158	0.03	0.002	0.04	0.038	0.09	0.0033	0.0557	0.1132	0.0182	0.018	0.0047	0.002	0.0168	0.0164	0.1409	0.0265	0.1203	0.0605	0.0029
7	rs1029737	13168308	0.76	0.674502615793853	0.94	0.308944172156586	0.754742920568343	0.227659807517001	0.0056	0.0154	0.0759	0.017	0.0528	0.0135	0.0158	0.03	0.002	0.04	0.038	0.09	0.0033	0.0557	0.1132	0.0182	0.018	0.0047	0.002	0.0168	0.0164	0.1409	0.0265	0.1203	0.0605	0.0029
7	rs117592667	13171609	0.76	0.674502615793853	0.94	0.308944172156586	0.756343648506319	0.230830052828632	0.0056	0.0154	0.0759	0.017	0.0528	0.0135	0.0158	0.0299	0.002	0.04	0.038	0.0899	0.0033	0.0557	0.1132	0.0182	0.018	0.0047	0.002	0.0167	0.0164	0.1409	0.0265	0.1203	0.0605	0.0029
7	rs116946386	13179060	0.76	0.674502615793853	0.93	0.346822133743557	0.764292924072529	0.232365587841806	0.0056	0.0154	0.076	0.017	0.0529	0.0135	0.0157	0.0299	0.002	0.04	0.0379	0.0899	0.0033	0.0557	0.1132	0.0183	0.018	0.0046	0.002	0.0166	0.0164	0.141	0.0265	0.1203	0.0606	0.0029
7	rs78649735	13183702	0.76	0.674502615793853	0.93	0.346822133743557	0.756419910688379	0.238651173414679	0.0056	0.0154	0.076	0.017	0.0529	0.0135	0.0157	0.0299	0.002	0.04	0.038	0.0897	0.0033	0.0557	0.1131	0.0184	0.018	0.0046	0.002	0.0166	0.0165	0.141	0.0265	0.1203	0.0606	0.0029
7	rs113485078	13187892	0.77	0.607778593196603	0.93	0.346822133743557	0.817156664942219	0.282232227848496	0.0057	0.0155	0.0761	0.017	0.053	0.0137	0.0158	0.0295	0.002	0.0403	0.0384	0.0892	0.0034	0.0556	0.1128	0.0186	0.018	0.0043	0.002	0.0162	0.0168	0.1411	0.0264	0.1201	0.0608	0.0029
7	rs4721187	13192093	0.77	0.607778593196603	0.93	0.346822133743557	0.863442899021528	0.301451419550361	0.0058	0.0156	0.0762	0.0169	0.0531	0.0138	0.0158	0.0291	0.0019	0.0405	0.0387	0.0887	0.0035	0.0557	0.1127	0.0186	0.0179	0.0041	0.0019	0.0161	0.017	0.1411	0.0265	0.12	0.061	0.0029
7	rs17645476	13197326	0.77	0.607778593196603	0.93	0.346822133743557	0.843038828348754	0.307063607039334	0.0058	0.0157	0.0763	0.0169	0.0532	0.0138	0.0158	0.0289	0.0019	0.0406	0.039	0.0888	0.0034	0.0556	0.1123	0.0186	0.018	0.0041	0.0021	0.016	0.0171	0.1412	0.0265	0.1197	0.061	0.0028
7	rs13238962	13209641	0.77	0.607778593196603	0.93	0.346822133743557	0.848480984209889	0.383710741442212	0.006	0.0157	0.0766	0.0171	0.0532	0.0139	0.016	0.0284	0.0018	0.0405	0.0394	0.0889	0.0029	0.0556	0.1116	0.0185	0.0183	0.0042	0.0024	0.0159	0.0175	0.1415	0.0264	0.1191	0.061	0.0028
7	rs2012637	13220948	0.77	0.607778593196603	0.92	0.387761932740255	0.863604382897612	0.383966154547333	0.006	0.0158	0.0769	0.017	0.0533	0.0139	0.0161	0.0282	0.0017	0.0405	0.0395	0.089	0.0028	0.0555	0.1113	0.0185	0.0184	0.0043	0.0025	0.0159	0.0176	0.1416	0.0264	0.1189	0.0609	0.0028
7	rs10488253	13223252	0.77	0.607778593196603	0.92	0.387761932740255	0.871127504026401	0.374547617800034	0.006	0.0158	0.077	0.017	0.0533	0.0139	0.0161	0.0282	0.0017	0.0404	0.0395	0.0888	0.0028	0.0554	0.1115	0.0185	0.0184	0.0042	0.0025	0.0159	0.0176	0.1418	0.0263	0.119	0.0606	0.0028
7	rs6945107	13230011	0.77	0.607778593196603	0.91	0.431857736337621	0.881038354155135	0.362301975511484	0.006	0.0159	0.0773	0.0167	0.0535	0.0137	0.0161	0.0284	0.0017	0.0406	0.0394	0.0892	0.0026	0.0554	0.1116	0.0184	0.0185	0.0042	0.0025	0.0157	0.0174	0.142	0.0262	0.1185	0.0608	0.0026
7	rs194034	13232750	0.77	0.607778593196603	0.91	0.431857736337621	0.916510912315194	0.374928173679693	0.0059	0.0159	0.0774	0.0166	0.0537	0.0136	0.0162	0.0284	0.0017	0.0407	0.0393	0.0894	0.0025	0.0555	0.1118	0.0184	0.0186	0.0042	0.0024	0.0157	0.0174	0.1422	0.0262	0.1184	0.0609	0.0022
7	rs78157483	13239314	0.77	0.607778593196603	0.9	0.479198205640863	0.846958879979711	0.380904330118517	0.006	0.0158	0.0775	0.0164	0.054	0.0136	0.0161	0.0283	0.0017	0.0407	0.0393	0.0892	0.0025	0.0557	0.1118	0.0185	0.0185	0.0042	0.0024	0.0159	0.017	0.1426	0.0264	0.1178	0.0608	0.0022
7	rs56147393	13245229	0.77	0.607778593196603	0.9	0.479198205640863	0.808894187386286	0.409482667189685	0.006	0.0158	0.0777	0.0162	0.0543	0.0136	0.0161	0.0283	0.0018	0.0407	0.0392	0.0891	0.0025	0.056	0.1119	0.0187	0.0184	0.0041	0.0024	0.016	0.0166	0.1431	0.0266	0.1171	0.0607	0.0021
7	rs117433675	13247400	0.77	0.607778593196603	0.9	0.479198205640863	0.792555797624715	0.407533858690854	0.006	0.0158	0.0778	0.0162	0.0543	0.0136	0.0161	0.0283	0.0018	0.0406	0.0392	0.089	0.0026	0.0562	0.1119	0.0188	0.0183	0.0041	0.0024	0.016	0.0165	0.1431	0.0267	0.1169	0.0606	0.0021
7	rs10225248	13247686	0.77	0.607778593196603	0.9	0.479198205640863	0.800980625784907	0.414170130760809	0.006	0.0158	0.0778	0.0162	0.0542	0.0136	0.0161	0.0283	0.0018	0.0405	0.0392	0.089	0.0026	0.0562	0.1119	0.0188	0.0183	0.0041	0.0024	0.016	0.0165	0.1434	0.0267	0.1169	0.0606	0.0021
7	rs11768157	13257548	0.78	0.545501786478432	0.9	0.479198205640863	0.76743675002535	0.36658116032061	0.006	0.0154	0.0789	0.015	0.0543	0.0145	0.0165	0.0283	0.0019	0.0417	0.0398	0.0865	0.0027	0.0562	0.1114	0.0194	0.0185	0.0059	0.0024	0.0169	0.0165	0.1453	0.0271	0.1125	0.0597	0.0017
7	rs74324602	13259344	0.78	0.545501786478432	0.9	0.479198205640863	0.789212201538714	0.361046108028788	0.006	0.0154	0.0789	0.0149	0.0543	0.0145	0.0165	0.0283	0.0018	0.0418	0.0399	0.0864	0.0027	0.0562	0.1113	0.0194	0.0185	0.0059	0.0024	0.017	0.0166	0.1454	0.0271	0.1124	0.0598	0.0017
7	rs11766252	13262586	0.78	0.545501786478432	0.89	0.529866637543626	0.849042052774309	0.389981945165096	0.0059	0.0154	0.0787	0.0148	0.0544	0.0146	0.0166	0.0283	0.0017	0.042	0.04	0.0861	0.0027	0.0562	0.1111	0.0196	0.0185	0.006	0.0023	0.0171	0.0167	0.1454	0.0272	0.1121	0.06	0.0016
7	rs12113909	13262766	0.78	0.545501786478432	0.89	0.529866637543626	0.862312870394018	0.41247575970419	0.0059	0.0154	0.0787	0.0148	0.0544	0.0146	0.0166	0.0282	0.0017	0.0421	0.0401	0.0862	0.0027	0.0562	0.1109	0.0196	0.0185	0.006	0.0023	0.0171	0.0167	0.1455	0.0269	0.112	0.0603	0.0016
7	rs7780368	13268915	0.78	0.545501786478432	0.89	0.529866637543626	0.832755824981704	0.459807228926517	0.0059	0.0153	0.0788	0.0148	0.0544	0.0147	0.0167	0.028	0.0018	0.0424	0.0402	0.0859	0.0026	0.0562	0.1107	0.0198	0.0186	0.006	0.0023	0.0171	0.0167	0.1456	0.0269	0.1119	0.0602	0.0016
7	rs17166908	13270959	0.78	0.545501786478432	0.89	0.529866637543626	0.818892424381582	0.427660967777621	0.0059	0.0153	0.079	0.0147	0.0544	0.0148	0.0167	0.028	0.0018	0.0422	0.0403	0.086	0.0026	0.0561	0.1106	0.0198	0.0186	0.006	0.0023	0.0171	0.0167	0.1457	0.0269	0.1118	0.0602	0.0016
7	rs11978283	13274731	0.79	0.487570276707753	0.89	0.529866637543626	0.615927501278256	0.471647697668966	0.006	0.0143	0.0792	0.0142	0.0548	0.0157	0.0174	0.0267	0.0019	0.0416	0.0419	0.0832	0.0025	0.0556	0.1093	0.0205	0.0194	0.0059	0.0019	0.0181	0.0174	0.1467	0.0279	0.1118	0.0599	0.0015
7	rs34257511	13277062	0.79	0.487570276707753	0.89	0.529866637543626	0.519962585745794	0.521433653134669	0.0059	0.0136	0.079	0.0138	0.0552	0.016	0.0175	0.0261	0.0019	0.0413	0.0433	0.0818	0.0024	0.0556	0.1082	0.0209	0.0197	0.0054	0.0016	0.019	0.0175	0.1483	0.0283	0.111	0.06	0.0014
7	rs7780526	13277948	0.79	0.487570276707753	0.89	0.529866637543626	0.544584128797569	0.50103743150804	0.006	0.0136	0.0791	0.0137	0.0549	0.016	0.0176	0.0259	0.002	0.0413	0.0433	0.0819	0.0024	0.0556	0.1083	0.0209	0.0198	0.0055	0.0015	0.019	0.0174	0.1483	0.0284	0.1111	0.0601	0.0015
7	rs9639147	13281601	0.79	0.487570276707753	0.89	0.529866637543626	0.554609922626449	0.558173275685782	0.006	0.0136	0.0792	0.0138	0.0549	0.0161	0.0176	0.0258	0.002	0.0412	0.0434	0.0819	0.0024	0.0555	0.1082	0.0209	0.0199	0.0054	0.0015	0.019	0.0172	0.1484	0.0282	0.1112	0.0603	0.0015
7	rs118079832	13283205	0.79	0.487570276707753	0.89	0.529866637543626	0.555471385984717	0.556905871243205	0.0059	0.0135	0.0792	0.0137	0.0549	0.0161	0.0176	0.0257	0.002	0.0412	0.0434	0.0819	0.0024	0.0556	0.1081	0.0208	0.02	0.0055	0.0014	0.0191	0.017	0.1484	0.0282	0.1114	0.0603	0.0014
7	rs10238299	13290293	0.79	0.487570276707753	0.89	0.529866637543626	0.625979952336565	0.571169164224025	0.0059	0.0134	0.0795	0.0135	0.0547	0.016	0.0176	0.026	0.002	0.0412	0.0435	0.0818	0.0024	0.0556	0.1078	0.0205	0.0203	0.0058	0.0013	0.0194	0.0166	0.1484	0.0283	0.112	0.0604	0.0014
7	rs62445771	13293275	0.79	0.487570276707753	0.89	0.529866637543626	0.590510311832377	0.499255768826546	0.0057	0.0133	0.0793	0.0132	0.0547	0.0159	0.0176	0.0263	0.002	0.0414	0.0433	0.0817	0.0025	0.0556	0.1074	0.0202	0.0209	0.0055	0.0012	0.02	0.0165	0.1487	0.0288	0.1116	0.0601	0.0015
7	rs17705096	13296966	0.79	0.487570276707753	0.87	0.641494868499257	0.518357507440655	0.476514054630334	0.0057	0.0133	0.0792	0.0131	0.0547	0.0171	0.0181	0.0263	0.0021	0.0414	0.0432	0.0816	0.0026	0.0556	0.1074	0.0202	0.021	0.0055	0.0012	0.0201	0.0165	0.149	0.0289	0.1097	0.0601	0.0015
7	rs77959201	13300926	0.79	0.487570276707753	0.86	0.702596200902853	0.518421665146887	0.453114997055582	0.0057	0.0133	0.0792	0.013	0.0547	0.0172	0.018	0.0263	0.0021	0.0414	0.0432	0.0816	0.0026	0.0556	0.1075	0.0201	0.021	0.0055	0.0012	0.0201	0.0164	0.149	0.0289	0.1096	0.0601	0.0015
7	rs149633984	13301887	0.79	0.487570276707753	0.85	0.767309033253442	0.52421134935981	0.486013293769899	0.0057	0.0133	0.0792	0.013	0.0547	0.0172	0.018	0.0263	0.0021	0.0414	0.0432	0.0816	0.0026	0.0556	0.1075	0.0202	0.0211	0.0055	0.0012	0.0201	0.0164	0.149	0.029	0.1095	0.0601	0.0015
7	rs17166951	13302054	0.79	0.487570276707753	0.85	0.767309033253442	0.525179272312574	0.475296250137406	0.0057	0.0133	0.0792	0.013	0.0547	0.0172	0.018	0.0263	0.0021	0.0414	0.0432	0.0816	0.0026	0.0556	0.1075	0.0202	0.0211	0.0055	0.0012	0.0201	0.0164	0.149	0.029	0.1095	0.0601	0.0015
7	rs117728234	13303401	0.79	0.487570276707753	0.84	0.835693000351761	0.473399934607274	0.454184016972525	0.0057	0.0132	0.0795	0.0138	0.0547	0.0173	0.018	0.0261	0.0021	0.0414	0.0432	0.0816	0.0027	0.0549	0.1075	0.0202	0.0211	0.0055	0.0012	0.0201	0.0164	0.149	0.029	0.1093	0.0602	0.0016
7	rs7786390	13303781	0.79	0.487570276707753	0.84	0.835693000351761	0.459861721508277	0.447380437998086	0.0057	0.0132	0.0795	0.014	0.0547	0.0173	0.018	0.0261	0.0021	0.0414	0.0432	0.0816	0.0027	0.0547	0.1075	0.0202	0.0211	0.0055	0.0012	0.0201	0.0164	0.149	0.029	0.1093	0.0602	0.0016
7	rs117105846	13316598	0.79	0.487570276707753	0.84	0.835693000351761	0.41118720285473	0.576700166687637	0.0059	0.013	0.0788	0.014	0.0543	0.0173	0.0181	0.0265	0.0021	0.0415	0.0429	0.0815	0.0028	0.0546	0.1074	0.0204	0.021	0.0056	0.0013	0.0203	0.0162	0.1499	0.0287	0.1098	0.0598	0.0017
7	rs17655360	13324707	0.79	0.487570276707753	0.83	0.907803730152893	0.393619092262757	0.558736792973736	0.006	0.0129	0.0785	0.014	0.0543	0.0173	0.0182	0.0264	0.0021	0.0421	0.0429	0.0814	0.0029	0.0546	0.1072	0.0204	0.0209	0.0056	0.0013	0.0202	0.0159	0.15	0.0286	0.1102	0.0595	0.0018
7	rs9648167	13326202	0.79	0.487570276707753	0.83	0.907803730152893	0.396989276655282	0.58466458800866	0.006	0.0129	0.0785	0.014	0.0543	0.0173	0.0182	0.0264	0.0021	0.0421	0.0429	0.0814	0.0029	0.0546	0.1072	0.0204	0.0209	0.0056	0.0013	0.0202	0.0159	0.15	0.0286	0.1103	0.0595	0.0018
7	rs17655642	13329118	0.79	0.487570276707753	0.83	0.907803730152893	0.367019002663661	0.540494429004913	0.006	0.0129	0.0782	0.014	0.0542	0.0173	0.0183	0.0264	0.0022	0.0421	0.043	0.0816	0.0029	0.0547	0.1072	0.0204	0.0208	0.0056	0.0013	0.0202	0.0158	0.15	0.0286	0.1106	0.0595	0.0018
7	rs2192325	13336448	0.79	0.487570276707753	0.83	0.907803730152893	0.365721963496824	0.499529765467314	0.0062	0.0127	0.0775	0.0139	0.0545	0.0175	0.0185	0.0264	0.0023	0.0418	0.0432	0.0808	0.0029	0.0552	0.1066	0.0203	0.0208	0.0059	0.0013	0.0203	0.0154	0.1498	0.0293	0.1105	0.0596	0.002
7	rs117960075	13338866	0.8	0.433874260405774	0.83	0.907803730152893	0.338769367607595	0.371886772123431	0.0062	0.0127	0.0774	0.0139	0.0543	0.0175	0.0185	0.0264	0.0023	0.0417	0.0434	0.0808	0.0029	0.0552	0.1064	0.0202	0.0208	0.0059	0.0013	0.0203	0.0155	0.1497	0.0293	0.1106	0.0598	0.0021
7	rs76669640	13346814	0.8	0.433874260405774	0.84	0.835693000351761	0.340120306749138	0.361548306348442	0.0062	0.0127	0.0772	0.0138	0.0541	0.0177	0.0185	0.0264	0.0023	0.0416	0.0434	0.0805	0.0029	0.0554	0.1059	0.0199	0.021	0.006	0.0014	0.0204	0.0155	0.1494	0.0293	0.1111	0.0601	0.0022
7	rs10248526	13362403	0.8	0.433874260405774	0.84	0.835693000351761	0.414401805179533	0.412736309120951	0.0063	0.0127	0.0767	0.0139	0.0535	0.0183	0.0185	0.0265	0.0025	0.0413	0.0436	0.0799	0.003	0.0561	0.1043	0.0197	0.0215	0.006	0.0014	0.0205	0.0155	0.1485	0.0295	0.1123	0.0605	0.0025
7	rs17167014	13363605	0.8	0.433874260405774	0.84	0.835693000351761	0.420462862100023	0.427266383842805	0.0063	0.0127	0.0766	0.0139	0.0535	0.0183	0.0185	0.0265	0.0025	0.0413	0.0437	0.0799	0.003	0.0561	0.1044	0.0196	0.0214	0.006	0.0014	0.0206	0.0155	0.1485	0.0295	0.1122	0.0607	0.0025
7	rs117176762	13363738	0.8	0.433874260405774	0.84	0.835693000351761	0.42481902369997	0.444188180337786	0.0064	0.0127	0.0765	0.0139	0.0536	0.0182	0.0185	0.0265	0.0025	0.0414	0.0437	0.0799	0.003	0.0562	0.1044	0.0196	0.0214	0.006	0.0015	0.0206	0.0156	0.1485	0.0295	0.1122	0.0607	0.0026
7	rs73060959	13371296	0.8	0.433874260405774	0.84	0.835693000351761	0.427093047333043	0.489690167730821	0.0064	0.0127	0.0763	0.0142	0.0536	0.0181	0.0184	0.0265	0.0025	0.0416	0.0437	0.0799	0.003	0.0563	0.1043	0.0196	0.0214	0.0061	0.0015	0.0206	0.0157	0.1483	0.0294	0.1118	0.0608	0.0026
7	rs116928454	13372043	0.8	0.433874260405774	0.84	0.835693000351761	0.426334369597734	0.490508216894678	0.0064	0.0127	0.0763	0.0142	0.0537	0.0181	0.0184	0.0265	0.0025	0.0416	0.0437	0.0799	0.003	0.0563	0.1043	0.0196	0.0214	0.0061	0.0015	0.0206	0.0157	0.1483	0.0293	0.1118	0.0607	0.0026
7	rs4719360	13376857	0.8	0.433874260405774	0.84	0.835693000351761	0.423713350934549	0.511899009041047	0.0064	0.0127	0.0762	0.0142	0.0541	0.0183	0.0184	0.0265	0.0025	0.0417	0.0437	0.0798	0.003	0.0562	0.1043	0.0196	0.0214	0.0061	0.0015	0.0206	0.0157	0.1482	0.0293	0.1117	0.0606	0.0026
7	rs9638692	13400731	0.8	0.433874260405774	0.84	0.835693000351761	0.414862054988512	0.475025736722958	0.0066	0.0128	0.0758	0.0141	0.0543	0.0184	0.0184	0.0266	0.0026	0.0418	0.044	0.0797	0.0031	0.0561	0.1044	0.0194	0.0215	0.0061	0.0016	0.0207	0.0157	0.1476	0.0293	0.1114	0.0607	0.0027
7	rs2723474	13416968	0.8	0.433874260405774	0.84	0.835693000351761	0.437075750124292	0.477326372898924	0.0065	0.0128	0.0754	0.0141	0.0543	0.0184	0.0182	0.0268	0.0031	0.0419	0.0444	0.0797	0.0031	0.0562	0.1044	0.0193	0.0213	0.006	0.0015	0.0207	0.0157	0.1475	0.0292	0.111	0.061	0.0027
7	rs117060266	13417873	0.8	0.433874260405774	0.83	0.907803730152893	0.438257687195613	0.473133263052596	0.0065	0.0128	0.0754	0.0141	0.0543	0.0184	0.0182	0.0269	0.0031	0.0419	0.0444	0.0797	0.0031	0.0562	0.1044	0.0193	0.0213	0.006	0.0015	0.0207	0.0157	0.1475	0.0292	0.111	0.061	0.0027
7	rs11983497	13420635	0.8	0.433874260405774	0.83	0.907803730152893	0.430720563217096	0.452714285927373	0.0064	0.0128	0.0753	0.014	0.0543	0.0183	0.0182	0.0271	0.003	0.0419	0.0443	0.0797	0.0031	0.0562	0.1043	0.0193	0.0213	0.006	0.0016	0.0208	0.0157	0.1476	0.0291	0.1111	0.061	0.0026
7	rs76527108	13420812	0.8	0.433874260405774	0.83	0.907803730152893	0.429958694573265	0.451646180523483	0.0064	0.0128	0.0753	0.014	0.0543	0.0183	0.0183	0.0271	0.003	0.0419	0.0443	0.0797	0.0031	0.0562	0.1043	0.0193	0.0213	0.006	0.0016	0.0208	0.0157	0.1476	0.0291	0.1111	0.061	0.0026
7	rs112461172	13422340	0.8	0.433874260405774	0.83	0.907803730152893	0.487004462099689	0.441002003949824	0.0064	0.013	0.0753	0.014	0.0543	0.0183	0.0183	0.0271	0.003	0.0419	0.0443	0.0797	0.0028	0.0562	0.1043	0.0193	0.0213	0.0061	0.0016	0.0208	0.0157	0.1476	0.0291	0.1111	0.061	0.0026
7	rs720543	13439084	0.81	0.384295662080596	0.83	0.907803730152893	0.370815439373582	0.399247643829929	0.0068	0.0122	0.0741	0.0141	0.0541	0.019	0.0186	0.0281	0.0039	0.0387	0.0448	0.0761	0.0041	0.0555	0.1041	0.0207	0.0223	0.005	0.0034	0.0217	0.0163	0.1449	0.029	0.112	0.0612	0.0041
7	rs2043249	13441130	0.81	0.384295662080596	0.83	0.907803730152893	0.367397748091334	0.346693607835609	0.0068	0.0122	0.074	0.0141	0.054	0.019	0.0186	0.0281	0.0039	0.0387	0.0449	0.076	0.0041	0.0554	0.1041	0.0207	0.0223	0.0051	0.0035	0.0217	0.0163	0.1448	0.029	0.1119	0.0613	0.0041
7	rs73053183	13444864	0.81	0.384295662080596	0.83	0.907803730152893	0.391492137035101	0.378866923492801	0.0068	0.0122	0.0739	0.0141	0.054	0.0189	0.0187	0.0283	0.004	0.0386	0.045	0.0756	0.0043	0.0552	0.1041	0.0208	0.0224	0.0052	0.0036	0.0216	0.0162	0.1446	0.0291	0.112	0.0614	0.0042
7	rs11770687	13444872	0.81	0.384295662080596	0.83	0.907803730152893	0.392778809867938	0.379757912824782	0.0068	0.0122	0.0739	0.0141	0.054	0.0189	0.0187	0.0283	0.004	0.0386	0.045	0.0756	0.0043	0.0552	0.1041	0.0208	0.0225	0.0052	0.0036	0.0216	0.0162	0.1446	0.0291	0.112	0.0614	0.0042
7	rs117570089	13445845	0.81	0.384295662080596	0.83	0.907803730152893	0.393226847729462	0.3655730132301	0.0068	0.0122	0.0739	0.0141	0.054	0.0189	0.0187	0.0283	0.004	0.0385	0.0451	0.0754	0.0044	0.055	0.1041	0.0208	0.0225	0.0052	0.0037	0.0216	0.0162	0.1445	0.0291	0.1121	0.0614	0.0043
7	rs10479915	13460486	0.81	0.384295662080596	0.83	0.907803730152893	0.484020280082852	0.348929055423898	0.007	0.012	0.074	0.0139	0.0537	0.0188	0.0187	0.0289	0.0045	0.0382	0.0455	0.0739	0.0049	0.0527	0.1045	0.0211	0.0228	0.0056	0.0042	0.0215	0.0161	0.1431	0.0296	0.1137	0.0613	0.0047
7	rs74642125	13461910	0.81	0.384295662080596	0.83	0.907803730152893	0.466850855275767	0.341987954409437	0.007	0.012	0.074	0.0139	0.0537	0.0188	0.0187	0.0289	0.0045	0.0382	0.0455	0.0739	0.0049	0.0527	0.1045	0.0211	0.0228	0.0056	0.0042	0.0215	0.0161	0.1431	0.0296	0.1137	0.0613	0.0047
7	rs2568623	13465617	0.81	0.384295662080596	0.84	0.835693000351761	0.479993349341825	0.346073384345236	0.007	0.012	0.0739	0.0139	0.0537	0.0189	0.0187	0.0288	0.0045	0.0384	0.0455	0.0738	0.005	0.0526	0.1046	0.0212	0.0229	0.0056	0.0042	0.0215	0.0161	0.143	0.0296	0.1137	0.0613	0.0047
7	rs2723431	13467202	0.82	0.338707801994422	0.84	0.835693000351761	0.456537306847391	0.324205110345944	0.007	0.0119	0.074	0.0139	0.0539	0.0189	0.0187	0.0286	0.0043	0.0385	0.0455	0.0737	0.005	0.0525	0.1044	0.0213	0.023	0.0057	0.0043	0.0218	0.016	0.1429	0.0297	0.1133	0.0612	0.0047
7	rs10245770	13467393	0.82	0.338707801994422	0.84	0.835693000351761	0.455451881173587	0.327373311571204	0.007	0.0119	0.074	0.0139	0.0539	0.0189	0.0187	0.0285	0.0042	0.0385	0.0455	0.0737	0.005	0.0526	0.1044	0.0213	0.0231	0.0057	0.0043	0.0218	0.016	0.1428	0.0297	0.1132	0.0612	0.0047
7	rs6957197	13476506	0.82	0.338707801994422	0.83	0.907803730152893	0.486568716628986	0.325422579179607	0.0071	0.0117	0.0739	0.014	0.054	0.0192	0.0187	0.0283	0.0043	0.0389	0.0456	0.0734	0.0051	0.0529	0.104	0.0219	0.0234	0.0059	0.0045	0.0223	0.0163	0.1421	0.0296	0.1122	0.0605	0.0048
7	rs17167126	13480033	0.82	0.338707801994422	0.83	0.907803730152893	0.487191267855673	0.357411118621469	0.0071	0.0117	0.0739	0.014	0.0541	0.0192	0.0187	0.0282	0.0043	0.0392	0.0457	0.0734	0.0051	0.0529	0.1036	0.022	0.0235	0.0058	0.0046	0.0225	0.0164	0.1417	0.0296	0.1117	0.0606	0.0048
7	rs17660055	13482576	0.83	0.29697514221559	0.84	0.835693000351761	0.489310818087905	0.345329538580049	0.0071	0.0116	0.0739	0.0141	0.0539	0.0193	0.0192	0.028	0.0045	0.04	0.0457	0.0734	0.0051	0.0528	0.103	0.0222	0.0238	0.0057	0.0047	0.0228	0.0163	0.1409	0.0296	0.1114	0.0603	0.0049
7	rs10243359	13482749	0.83	0.29697514221559	0.83	0.907803730152893	0.490622171049186	0.352913350053384	0.0071	0.0116	0.0739	0.0141	0.0539	0.0193	0.0192	0.028	0.0045	0.04	0.0457	0.0734	0.0051	0.0528	0.103	0.0222	0.0238	0.0057	0.0047	0.0228	0.0163	0.1409	0.0296	0.1114	0.0603	0.0049
7	rs77583775	13483002	0.83	0.29697514221559	0.84	0.835693000351761	0.465022642346721	0.339888818630347	0.0071	0.0116	0.074	0.0141	0.0539	0.0194	0.0192	0.028	0.0045	0.04	0.0457	0.0735	0.0051	0.0528	0.103	0.0222	0.0238	0.0057	0.0044	0.0228	0.0163	0.1409	0.0296	0.1115	0.0603	0.0049
7	rs62446173	13486290	0.83	0.29697514221559	0.84	0.835693000351761	0.489622891349008	0.31680774331765	0.0072	0.0116	0.0741	0.0143	0.0538	0.0195	0.0195	0.0277	0.0045	0.0403	0.0454	0.0737	0.0051	0.0528	0.1027	0.0223	0.0241	0.0056	0.0045	0.0229	0.0163	0.1403	0.0295	0.1115	0.0602	0.0049
7	rs1109599	13493548	0.83	0.29697514221559	0.83	0.907803730152893	0.54419014235113	0.31680774331765	0.0072	0.0116	0.0743	0.0144	0.0537	0.0195	0.0196	0.0276	0.0045	0.0406	0.0451	0.0741	0.0049	0.0527	0.1026	0.0224	0.0242	0.0054	0.0044	0.023	0.0163	0.14	0.0296	0.1113	0.0603	0.0049
7	rs1432492	13501571	0.83	0.29697514221559	0.82	0.983693090035176	0.544912553609133	0.286795616918561	0.0072	0.0115	0.0743	0.0143	0.0537	0.0197	0.0201	0.0279	0.0045	0.0411	0.0452	0.0739	0.0047	0.0528	0.1023	0.0226	0.0239	0.005	0.0044	0.023	0.0163	0.1398	0.0295	0.111	0.0604	0.0049
7	rs117548451	13505370	0.83	0.29697514221559	0.82	0.983693090035176	0.404966127435227	0.276530625869637	0.0073	0.0114	0.0736	0.0149	0.0536	0.0197	0.0205	0.0281	0.0045	0.0413	0.0451	0.0741	0.005	0.0526	0.1019	0.0229	0.024	0.0049	0.0044	0.023	0.0166	0.1401	0.0293	0.11	0.0603	0.0048
7	rs2568576	13505820	0.83	0.29697514221559	0.82	0.983693090035176	0.406901547579558	0.281648798188484	0.0073	0.0114	0.0735	0.015	0.0535	0.0197	0.0205	0.0281	0.0045	0.0413	0.0451	0.0741	0.005	0.0527	0.1019	0.023	0.024	0.0049	0.0044	0.023	0.0167	0.1401	0.0293	0.1099	0.0603	0.0048
7	rs1156597	13517465	0.83	0.29697514221559	0.82	0.983693090035176	0.395470901589251	0.303955160435429	0.0074	0.0114	0.0732	0.015	0.0535	0.0199	0.0205	0.0273	0.0044	0.0414	0.0453	0.0741	0.0051	0.0525	0.1013	0.023	0.0239	0.0048	0.0045	0.0231	0.0168	0.1401	0.0294	0.1102	0.0611	0.0047
7	rs2357506	13521958	0.84	0.258953137461488	0.82	0.983693090035176	0.367019002663661	0.310902321078217	0.0074	0.0114	0.0731	0.015	0.0535	0.0199	0.0206	0.0273	0.0044	0.0413	0.0455	0.0742	0.005	0.0524	0.1012	0.023	0.0237	0.0048	0.0045	0.0231	0.0168	0.1401	0.0293	0.1102	0.0611	0.0047
7	rs4492265	13523683	0.84	0.258953137461488	0.82	0.983693090035176	0.267661455097285	0.30634543409516	0.0077	0.0113	0.0728	0.0153	0.0536	0.0203	0.0208	0.0271	0.0042	0.0411	0.0454	0.0746	0.0051	0.0521	0.1013	0.0231	0.0236	0.0048	0.0045	0.0229	0.0168	0.1397	0.0294	0.1105	0.0608	0.0047
7	rs2462614	13549016	0.86	0.193417951625055	0.81	1.06340942734078	0.0930893661385214	0.261465553772957	0.0082	0.0113	0.073	0.0183	0.0541	0.0253	0.0231	0.0252	0.0029	0.039	0.0458	0.0764	0.0052	0.0478	0.104	0.0237	0.0256	0.005	0.0036	0.0227	0.0172	0.1364	0.0299	0.1132	0.0525	0.0039
7	rs73679092	13561386	0.86	0.193417951625055	0.81	1.06340942734078	0.0898746535590567	0.270864990982029	0.0083	0.0113	0.0727	0.0184	0.0539	0.0254	0.0232	0.0252	0.0029	0.0389	0.0463	0.0765	0.0052	0.0476	0.104	0.0237	0.0257	0.005	0.0036	0.0226	0.0172	0.1362	0.0299	0.1132	0.0527	0.0039
7	rs17167207	13569530	0.86	0.193417951625055	0.81	1.06340942734078	0.0847676742283105	0.268333068128423	0.0083	0.0113	0.0729	0.0184	0.054	0.0255	0.0233	0.0252	0.0029	0.0389	0.0463	0.0766	0.0052	0.0476	0.1039	0.0236	0.0255	0.005	0.0035	0.0226	0.0172	0.1361	0.03	0.1132	0.0526	0.0039
7	rs1404931	13578129	0.86	0.193417951625055	0.81	1.06340942734078	0.0919365449113734	0.298597630910334	0.0085	0.0115	0.0731	0.0186	0.054	0.0258	0.0235	0.0249	0.0028	0.039	0.0466	0.0765	0.0052	0.0477	0.1036	0.0236	0.0258	0.0049	0.0035	0.0226	0.0172	0.1358	0.0301	0.1127	0.0525	0.0039
7	rs17194917	13581901	0.86	0.193417951625055	0.81	1.06340942734078	0.0922545032301783	0.313308713535886	0.0085	0.0114	0.0733	0.0186	0.0536	0.0259	0.0234	0.0246	0.0028	0.0392	0.0464	0.0776	0.0052	0.0477	0.1032	0.0235	0.0261	0.0048	0.0034	0.0223	0.0171	0.1354	0.0303	0.1125	0.053	0.004
7	rs1525684	13584869	0.86	0.193417951625055	0.81	1.06340942734078	0.0944002452642063	0.320924657666739	0.0085	0.0114	0.0733	0.0186	0.0536	0.0259	0.0233	0.0246	0.0028	0.0392	0.0465	0.0776	0.0052	0.0478	0.1032	0.0235	0.0261	0.0048	0.0034	0.0223	0.0171	0.1353	0.0303	0.1125	0.053	0.004
7	rs2222618	13599216	0.86	0.193417951625055	0.81	1.06340942734078	0.101050748069489	0.319954560854514	0.0086	0.0114	0.0733	0.0187	0.0535	0.0259	0.0233	0.0245	0.0027	0.0393	0.0464	0.0777	0.0051	0.0477	0.1033	0.0234	0.0262	0.0048	0.0033	0.0221	0.0172	0.1352	0.0304	0.1124	0.0531	0.004
7	rs79625136	13607666	0.86	0.193417951625055	0.81	1.06340942734078	0.11568812128422	0.323110535645805	0.0086	0.0114	0.0735	0.0188	0.0535	0.0259	0.0233	0.0244	0.0027	0.0393	0.0463	0.0779	0.0051	0.0476	0.1034	0.0234	0.0262	0.0048	0.0033	0.0221	0.0172	0.1352	0.0303	0.1122	0.0531	0.0042
7	rs10225812	13623120	0.86	0.193417951625055	0.81	1.06340942734078	0.120224004202054	0.318016969964117	0.0087	0.0114	0.0735	0.0188	0.0535	0.0259	0.0233	0.0244	0.0026	0.0393	0.0462	0.0784	0.0051	0.0476	0.1036	0.0231	0.0263	0.0049	0.0031	0.022	0.0171	0.135	0.0303	0.112	0.053	0.0042
7	rs6947816	13628253	0.86	0.193417951625055	0.81	1.06340942734078	0.143967680461326	0.337547162062978	0.0088	0.0113	0.0739	0.0191	0.0535	0.0261	0.0233	0.0245	0.0025	0.0393	0.0462	0.0788	0.005	0.0475	0.1039	0.0232	0.0267	0.0049	0.0028	0.0217	0.0171	0.1342	0.0304	0.1117	0.0531	0.0042
7	rs12668507	13632242	0.85	0.2244882202137	0.81	1.06340942734078	0.184230358751504	0.373153176008252	0.0095	0.0112	0.0745	0.0195	0.0524	0.0262	0.0233	0.0249	0.0021	0.0404	0.0461	0.0776	0.0051	0.0479	0.1045	0.0236	0.0274	0.0048	0.0026	0.021	0.017	0.1326	0.0309	0.1114	0.0532	0.004
7	rs12699539	13632436	0.85	0.2244882202137	0.81	1.06340942734078	0.195041161164343	0.366707233927898	0.0096	0.011	0.0748	0.0193	0.0524	0.0264	0.0231	0.025	0.0021	0.0405	0.0465	0.0773	0.0051	0.0477	0.1046	0.0236	0.0273	0.0049	0.0026	0.0208	0.017	0.1327	0.031	0.1111	0.0532	0.004
7	rs35857251	13633131	0.85	0.2244882202137	0.81	1.06340942734078	0.252199146627097	0.373406602093806	0.0098	0.0109	0.0744	0.0195	0.0527	0.0267	0.0231	0.0253	0.0023	0.0399	0.0467	0.0774	0.0051	0.0474	0.104	0.0234	0.0277	0.0052	0.0025	0.021	0.017	0.1318	0.0313	0.1111	0.0531	0.0042
7	rs117550723	13633851	0.85	0.2244882202137	0.81	1.06340942734078	0.252909279206347	0.381286683764506	0.0099	0.0109	0.0743	0.0197	0.0529	0.027	0.023	0.0254	0.0023	0.0402	0.0466	0.0774	0.0051	0.0472	0.1035	0.0233	0.0279	0.0055	0.0024	0.021	0.0169	0.1313	0.0314	0.1113	0.0529	0.0042
7	rs962177	13635158	0.84	0.258953137461488	0.81	1.06340942734078	0.253932007578617	0.403514393819479	0.0099	0.0108	0.0742	0.0198	0.053	0.0272	0.023	0.0255	0.0024	0.0404	0.0465	0.0775	0.0051	0.047	0.103	0.0232	0.0281	0.0056	0.0024	0.021	0.0169	0.1309	0.0315	0.1115	0.0528	0.0042
7	rs962175	13635265	0.84	0.258953137461488	0.81	1.06340942734078	0.25317586042552	0.403125993137984	0.01	0.0108	0.0742	0.0198	0.053	0.0272	0.023	0.0255	0.0024	0.0404	0.0465	0.0774	0.0051	0.0471	0.103	0.0232	0.0281	0.0056	0.0024	0.021	0.0169	0.1309	0.0315	0.1115	0.0529	0.0042
7	rs67284067	13635699	0.84	0.258953137461488	0.81	1.06340942734078	0.253887494222109	0.419918889635658	0.01	0.0108	0.0742	0.0198	0.053	0.0272	0.023	0.0254	0.0024	0.0403	0.0465	0.0774	0.0051	0.0471	0.103	0.0232	0.0281	0.0056	0.0024	0.021	0.017	0.1308	0.0315	0.1115	0.0529	0.0042
7	rs17280766	13637369	0.84	0.258953137461488	0.81	1.06340942734078	0.252420945756828	0.419787997705509	0.01	0.0108	0.0742	0.0198	0.0531	0.0273	0.023	0.0254	0.0024	0.0403	0.0465	0.0774	0.0051	0.0471	0.103	0.0232	0.0281	0.0056	0.0024	0.0209	0.0171	0.1307	0.0315	0.1114	0.0531	0.0042
7	rs34532521	13639160	0.84	0.258953137461488	0.82	0.983693090035176	0.253976525198809	0.423194769970787	0.01	0.0108	0.0743	0.0198	0.0532	0.0274	0.023	0.0253	0.0024	0.0403	0.0465	0.0774	0.0051	0.0471	0.1029	0.0233	0.0281	0.0056	0.0024	0.0208	0.0171	0.1305	0.0315	0.1113	0.0533	0.0042
7	rs6946074	13643419	0.84	0.258953137461488	0.83	0.907803730152893	0.268578481680748	0.428976954637315	0.0098	0.0108	0.0748	0.0199	0.053	0.0276	0.0233	0.0254	0.0024	0.0404	0.0467	0.0773	0.0049	0.0472	0.1025	0.0233	0.0285	0.0056	0.0022	0.0207	0.0172	0.1302	0.0316	0.111	0.0533	0.0041
7	rs73271426	13645098	0.84	0.258953137461488	0.83	0.907803730152893	0.232462685360213	0.454451375686498	0.0099	0.0108	0.075	0.02	0.053	0.0277	0.0234	0.0258	0.0024	0.0408	0.0468	0.0776	0.0045	0.0474	0.1016	0.0235	0.0284	0.0059	0.0022	0.0205	0.0177	0.1284	0.0318	0.1101	0.0543	0.004
7	rs76450915	13645738	0.84	0.258953137461488	0.85	0.767309033253442	0.206561911311117	0.447380437998086	0.0099	0.0107	0.0749	0.0201	0.053	0.0279	0.0235	0.0259	0.0024	0.0411	0.0469	0.0778	0.0045	0.0473	0.1013	0.0236	0.0283	0.006	0.0023	0.0204	0.0179	0.1273	0.0321	0.1098	0.055	0.004
7	rs6967131	13645858	0.84	0.258953137461488	0.85	0.767309033253442	0.201673570270599	0.453916699732508	0.0099	0.0107	0.0749	0.0201	0.053	0.0279	0.0235	0.0259	0.0024	0.0412	0.0469	0.0778	0.0045	0.0473	0.1013	0.0236	0.0283	0.006	0.0023	0.0204	0.0179	0.1271	0.0321	0.1098	0.0551	0.004
7	rs73058337	13648927	0.84	0.258953137461488	0.85	0.767309033253442	0.201595269301332	0.454585070589994	0.0099	0.0107	0.0745	0.0202	0.0529	0.0279	0.0236	0.0259	0.0024	0.0412	0.0472	0.0778	0.0045	0.0473	0.1016	0.0237	0.0284	0.006	0.0023	0.0203	0.0179	0.1266	0.0321	0.1094	0.0551	0.004
7	rs11970868	13657942	0.84	0.258953137461488	0.85	0.767309033253442	0.192210105884153	0.524760394299697	0.0099	0.0107	0.0741	0.0204	0.0525	0.0283	0.0239	0.0261	0.0025	0.0417	0.0477	0.0784	0.0046	0.0475	0.1006	0.0239	0.0287	0.006	0.0023	0.02	0.0179	0.1251	0.0321	0.1091	0.0555	0.0039
7	rs73062565	13660733	0.84	0.258953137461488	0.85	0.767309033253442	0.189818507204639	0.5416127111726	0.0099	0.0107	0.074	0.0204	0.0525	0.0284	0.024	0.0262	0.0026	0.0418	0.0478	0.0785	0.0047	0.0476	0.1003	0.0239	0.0288	0.006	0.0023	0.0199	0.0179	0.1247	0.0321	0.1089	0.0554	0.0039
7	rs77333355	13665908	0.84	0.258953137461488	0.85	0.767309033253442	0.175286265032534	0.642733809075924	0.0103	0.0106	0.0738	0.0206	0.0526	0.0289	0.0244	0.0265	0.0028	0.0421	0.0481	0.0789	0.0049	0.048	0.0989	0.0242	0.0291	0.0061	0.0025	0.0196	0.0177	0.1228	0.0323	0.1082	0.0554	0.0039
7	rs6972853	13671518	0.84	0.258953137461488	0.85	0.767309033253442	0.163633158402987	0.674377223607119	0.0104	0.0106	0.0738	0.0207	0.0526	0.029	0.0245	0.0265	0.0028	0.0421	0.0482	0.0789	0.005	0.0481	0.0986	0.0243	0.0292	0.0062	0.0025	0.0195	0.0177	0.1225	0.0325	0.1079	0.0553	0.0039
7	rs10215999	13673538	0.84	0.258953137461488	0.85	0.767309033253442	0.180607177627508	0.699523044921584	0.0103	0.0109	0.0738	0.0207	0.0523	0.0291	0.0245	0.0265	0.0028	0.0421	0.0483	0.079	0.0051	0.048	0.0988	0.0244	0.0292	0.0061	0.0025	0.0194	0.0177	0.1223	0.0324	0.1081	0.0552	0.0039
7	rs79388127	13673804	0.84	0.258953137461488	0.85	0.767309033253442	0.177134483592917	0.699820109831048	0.0103	0.0109	0.0737	0.0207	0.0522	0.0291	0.0247	0.0265	0.0028	0.0421	0.0481	0.079	0.0051	0.048	0.0988	0.0244	0.0292	0.0061	0.0025	0.0194	0.0177	0.1223	0.0324	0.1082	0.0552	0.0039
7	rs9791753	13675986	0.84	0.258953137461488	0.85	0.767309033253442	0.206641298651142	0.723376765006574	0.0102	0.0109	0.0737	0.0206	0.0526	0.0291	0.0246	0.0266	0.0028	0.0427	0.0478	0.0794	0.0056	0.0479	0.0987	0.0246	0.0293	0.0061	0.0025	0.0194	0.0176	0.1221	0.0317	0.1078	0.0548	0.0039
7	rs73055917	13677609	0.83	0.29697514221559	0.85	0.767309033253442	0.189667238018698	1.15785689019931	0.0092	0.0101	0.0751	0.0219	0.0519	0.0307	0.0252	0.0276	0.0032	0.0448	0.0472	0.0838	0.0061	0.0495	0.092	0.0272	0.0302	0.0055	0.0027	0.0194	0.018	0.1136	0.0324	0.1054	0.0559	0.0043
7	rs13438383	13677701	0.82	0.338707801994422	0.85	0.767309033253442	0.188949652486342	1.12325154081292	0.0091	0.0101	0.0752	0.0219	0.0517	0.0308	0.0255	0.0277	0.0033	0.0449	0.047	0.0843	0.0062	0.0496	0.0913	0.0273	0.0302	0.0055	0.0027	0.0194	0.0181	0.1131	0.0325	0.1051	0.056	0.0043
7	rs77844392	13678116	0.81	0.384295662080596	0.85	0.767309033253442	0.196504128630662	1.04155091223753	0.0089	0.01	0.0754	0.0222	0.0509	0.0314	0.0261	0.0278	0.0034	0.0441	0.0456	0.0875	0.0062	0.0502	0.0886	0.028	0.0306	0.0052	0.0027	0.0197	0.0186	0.1108	0.0338	0.1039	0.0569	0.0042
7	rs13438397	13678247	0.81	0.384295662080596	0.85	0.767309033253442	0.194964335465279	1.06676605608917	0.0088	0.01	0.075	0.0224	0.0506	0.0317	0.0263	0.0281	0.0034	0.0444	0.045	0.0885	0.0062	0.0506	0.0877	0.0282	0.0308	0.0052	0.0027	0.0198	0.0187	0.11	0.0342	0.1034	0.0571	0.0042
7	rs2156012	13678476	0.8	0.433874260405774	0.86	0.702596200902853	0.215804404397861	1.03413750958765	0.0086	0.0099	0.0754	0.0224	0.0501	0.0319	0.0261	0.029	0.0033	0.045	0.0447	0.0906	0.006	0.0512	0.0865	0.028	0.0308	0.005	0.0028	0.0197	0.0187	0.1094	0.0347	0.101	0.058	0.0041
7	rs35610828	13678506	0.8	0.433874260405774	0.86	0.702596200902853	0.22051104263291	1.02335778384939	0.0086	0.0099	0.0755	0.0224	0.0501	0.0319	0.026	0.029	0.0033	0.045	0.0447	0.0907	0.006	0.0514	0.0864	0.028	0.0307	0.005	0.0028	0.0197	0.0187	0.1093	0.0347	0.1009	0.0579	0.0041
7	rs17167293	13679141	0.8	0.433874260405774	0.86	0.702596200902853	0.181048604992295	1.01853803691385	0.0083	0.0095	0.0752	0.0225	0.05	0.0322	0.0261	0.0289	0.0032	0.0458	0.0439	0.0927	0.0056	0.0532	0.0857	0.0277	0.0304	0.0051	0.0027	0.0194	0.0186	0.1086	0.0358	0.1	0.0578	0.004
7	rs17589467	13681848	0.79	0.487570276707753	0.86	0.702596200902853	0.149500497769314	1.01243928359327	0.008	0.0093	0.0752	0.0228	0.0501	0.0325	0.0263	0.0296	0.0029	0.0463	0.043	0.0931	0.0053	0.0536	0.0854	0.0275	0.03	0.0057	0.0027	0.0196	0.0187	0.1086	0.0367	0.0988	0.0573	0.0039
7	rs1525683	13683080	0.79	0.487570276707753	0.86	0.702596200902853	0.141853062051945	1.03768179698702	0.0081	0.0093	0.0752	0.0228	0.0501	0.0324	0.0262	0.0296	0.0029	0.0463	0.0432	0.093	0.0054	0.0536	0.0855	0.0275	0.03	0.0058	0.0028	0.0196	0.0186	0.1086	0.0367	0.0988	0.0571	0.0039
7	rs13232273	13690679	0.79	0.487570276707753	0.86	0.702596200902853	0.169986358079591	1.02400074488758	0.0082	0.0096	0.0752	0.0232	0.0499	0.0326	0.0263	0.0298	0.0028	0.0463	0.043	0.0929	0.0054	0.0535	0.0848	0.0275	0.0301	0.006	0.0028	0.0196	0.0186	0.1087	0.0366	0.0987	0.0573	0.0038
7	rs17650244	13696785	0.79	0.487570276707753	0.86	0.702596200902853	0.194427038845073	1.01982287752522	0.0082	0.0095	0.0753	0.023	0.0497	0.0326	0.0262	0.0298	0.0028	0.0462	0.0431	0.0931	0.0054	0.0533	0.0847	0.0274	0.0302	0.006	0.0026	0.0196	0.0188	0.1088	0.0367	0.0988	0.0572	0.0038
7	rs17590581	13696843	0.79	0.487570276707753	0.86	0.702596200902853	0.194273680865693	1.02351851688373	0.0082	0.0097	0.0753	0.023	0.0497	0.0326	0.0262	0.0298	0.0029	0.0462	0.0431	0.0931	0.0054	0.0531	0.0847	0.0274	0.0302	0.0061	0.0026	0.0196	0.0188	0.1088	0.0366	0.0988	0.0572	0.0038
7	rs1893402	13698369	0.79	0.487570276707753	0.86	0.702596200902853	0.183227997714598	0.912861099869611	0.0082	0.0097	0.0754	0.0228	0.0497	0.0326	0.0262	0.0299	0.0028	0.0463	0.0431	0.0933	0.0054	0.053	0.0846	0.0274	0.03	0.006	0.0026	0.0197	0.019	0.1088	0.0366	0.0988	0.0572	0.0038
7	rs10271833	13725456	0.79	0.487570276707753	0.86	0.702596200902853	0.163320940118538	0.81634429590487	0.0082	0.0097	0.0763	0.0226	0.0508	0.0328	0.0254	0.0299	0.0027	0.0464	0.0423	0.0944	0.0051	0.0514	0.0843	0.028	0.0298	0.0057	0.0027	0.0197	0.0205	0.109	0.0369	0.0989	0.0558	0.0037
7	rs1893405	13726094	0.79	0.487570276707753	0.86	0.702596200902853	0.159054802370207	0.801779809970644	0.0082	0.0097	0.0764	0.0223	0.0509	0.0326	0.0252	0.0299	0.0027	0.0465	0.0423	0.0945	0.0051	0.0515	0.0843	0.028	0.0297	0.0057	0.0026	0.0197	0.0205	0.109	0.037	0.0989	0.0559	0.0037
7	rs118157096	13727242	0.79	0.487570276707753	0.86	0.702596200902853	0.144160844720397	0.776009326743441	0.0082	0.0097	0.0765	0.0222	0.0509	0.0324	0.0251	0.0298	0.0027	0.0463	0.0425	0.0946	0.0051	0.0515	0.0844	0.0281	0.0297	0.0057	0.0026	0.0197	0.0205	0.1094	0.037	0.0989	0.0555	0.0037
7	rs1942144	13728286	0.79	0.487570276707753	0.86	0.702596200902853	0.131437740720955	0.763268009670024	0.0081	0.0097	0.0766	0.0221	0.051	0.0323	0.025	0.0297	0.0027	0.0461	0.0427	0.0947	0.0052	0.0515	0.0845	0.0281	0.0297	0.0057	0.0027	0.0197	0.0205	0.1097	0.037	0.0989	0.0553	0.0038
7	rs6461043	13728505	0.79	0.487570276707753	0.87	0.641494868499257	0.131376808941707	0.759938556805254	0.0081	0.0097	0.0767	0.022	0.0509	0.0322	0.025	0.0297	0.0027	0.046	0.0426	0.0947	0.0052	0.0515	0.0845	0.0281	0.0297	0.0057	0.0027	0.0198	0.0205	0.1099	0.037	0.0989	0.0552	0.0038
7	rs7459053	13734272	0.79	0.487570276707753	0.87	0.641494868499257	0.119302531683859	0.750874350372736	0.0082	0.0096	0.077	0.0222	0.0509	0.0322	0.0251	0.0297	0.0027	0.0458	0.0425	0.0954	0.0052	0.0511	0.0843	0.0283	0.0296	0.0057	0.0027	0.0197	0.0205	0.1101	0.037	0.0988	0.0547	0.0039
7	rs78953727	13738911	0.79	0.487570276707753	0.87	0.641494868499257	0.110380307090225	0.75419514302598	0.0082	0.0095	0.0771	0.0223	0.0509	0.032	0.0251	0.0297	0.0028	0.0457	0.0424	0.0958	0.0052	0.051	0.084	0.0284	0.0295	0.0056	0.0027	0.0197	0.0206	0.1103	0.037	0.0989	0.0547	0.0039
7	rs60920612	13740646	0.79	0.487570276707753	0.87	0.641494868499257	0.099476971857491	0.752534347445647	0.0083	0.0095	0.0772	0.0223	0.051	0.0319	0.025	0.0298	0.0028	0.0456	0.0422	0.0959	0.0051	0.0509	0.0839	0.0284	0.0294	0.0057	0.0027	0.0197	0.0206	0.1103	0.0371	0.0989	0.0546	0.0039
7	rs17167418	13745414	0.78	0.545501786478432	0.88	0.583941145430028	0.0408648604026789	0.673493551075702	0.0087	0.0095	0.0784	0.0229	0.0514	0.0308	0.0248	0.0295	0.0028	0.045	0.0409	0.0984	0.0046	0.0496	0.0822	0.0289	0.0285	0.0051	0.0031	0.0201	0.0212	0.112	0.0376	0.0993	0.0537	0.0042
7	rs1859689	13745606	0.78	0.545501786478432	0.88	0.583941145430028	0.0409507518502585	0.678062028939665	0.0087	0.0095	0.0784	0.0229	0.0514	0.0308	0.0248	0.0294	0.0028	0.045	0.0409	0.0984	0.0046	0.0496	0.0822	0.0289	0.0285	0.0051	0.0031	0.0201	0.0212	0.112	0.0377	0.0993	0.0537	0.0042
7	rs75510444	13747751	0.78	0.545501786478432	0.88	0.583941145430028	0.0406506731594441	0.679094592132985	0.0087	0.0096	0.0785	0.0228	0.0514	0.0307	0.0247	0.0294	0.0029	0.0448	0.0409	0.0984	0.0046	0.0496	0.0823	0.0288	0.0285	0.0051	0.0031	0.0201	0.0212	0.1119	0.0377	0.0992	0.0539	0.0042
7	rs2848851	13758565	0.78	0.545501786478432	0.88	0.583941145430028	0.0325936709305195	0.633861544906245	0.0088	0.0095	0.0785	0.0226	0.0516	0.0306	0.0249	0.0291	0.0029	0.0449	0.0408	0.0983	0.0044	0.0494	0.0827	0.029	0.0284	0.005	0.0033	0.0201	0.0216	0.1127	0.0376	0.0981	0.054	0.0043
7	rs4719376	13759148	0.78	0.545501786478432	0.88	0.583941145430028	0.0324837406925866	0.641568600571146	0.0088	0.0095	0.0785	0.0226	0.0516	0.0306	0.0249	0.0291	0.0029	0.0449	0.0408	0.0983	0.0044	0.0494	0.0827	0.029	0.0284	0.005	0.0033	0.0201	0.0216	0.1128	0.0376	0.0982	0.054	0.0043
7	rs2260776	13762900	0.78	0.545501786478432	0.87	0.641494868499257	0.0327529183380116	0.621546812329752	0.0085	0.0095	0.0785	0.0225	0.0516	0.0307	0.0248	0.0291	0.0029	0.0449	0.0407	0.0985	0.0044	0.0494	0.0829	0.0289	0.0283	0.0049	0.0033	0.0201	0.0216	0.113	0.0376	0.0984	0.0539	0.0041
7	rs78959769	13767159	0.78	0.545501786478432	0.87	0.641494868499257	0.033870353197615	0.618513107593303	0.0083	0.0095	0.0786	0.0225	0.0517	0.0308	0.0247	0.029	0.0029	0.0449	0.0406	0.0987	0.0043	0.0493	0.0831	0.0288	0.0283	0.0048	0.0033	0.0201	0.0216	0.1132	0.0376	0.0987	0.0538	0.004
7	rs2848841	13774790	0.78	0.545501786478432	0.87	0.641494868499257	0.0321676230152542	0.579115148699876	0.0085	0.0094	0.0789	0.0225	0.0516	0.0306	0.0245	0.029	0.0029	0.0449	0.0405	0.0991	0.0043	0.0491	0.0833	0.0288	0.0282	0.0047	0.0034	0.0201	0.0216	0.1135	0.0375	0.0985	0.0535	0.0039
7	rs17731845	13778190	0.78	0.545501786478432	0.87	0.641494868499257	0.0366468663157355	0.558736792973736	0.0086	0.0094	0.079	0.0224	0.0515	0.0304	0.0246	0.0289	0.003	0.0447	0.0404	0.0997	0.0042	0.049	0.0834	0.0286	0.028	0.0048	0.0034	0.02	0.0216	0.1139	0.0375	0.0982	0.0535	0.004
7	rs4719379	13780484	0.78	0.545501786478432	0.87	0.641494868499257	0.0148166072944731	0.465179505784026	0.009	0.0093	0.0793	0.0219	0.0502	0.0295	0.0252	0.0288	0.0034	0.0436	0.0397	0.1033	0.004	0.0479	0.0842	0.0272	0.0271	0.0051	0.0036	0.0198	0.0221	0.1166	0.0374	0.0962	0.054	0.0043
7	rs10486074	13780833	0.78	0.545501786478432	0.87	0.641494868499257	0.013601293509725	0.450712135089487	0.0091	0.0094	0.0789	0.0217	0.0502	0.0291	0.0251	0.0288	0.0036	0.0431	0.0393	0.1037	0.004	0.0485	0.0842	0.0272	0.0269	0.0052	0.0038	0.02	0.0223	0.1169	0.0376	0.0961	0.0537	0.0042
7	rs62451950	13785837	0.78	0.545501786478432	0.87	0.641494868499257	0.0132662693693349	0.447646732866489	0.0093	0.0094	0.079	0.0218	0.0501	0.0291	0.0251	0.0289	0.0037	0.043	0.0392	0.1037	0.0039	0.0486	0.0841	0.0271	0.0268	0.0052	0.0038	0.0201	0.0223	0.1171	0.0377	0.0961	0.0537	0.0042
7	rs17675513	13786288	0.78	0.545501786478432	0.87	0.641494868499257	0.0124617084718693	0.450178624323977	0.0093	0.0094	0.079	0.0218	0.0501	0.0291	0.0251	0.0289	0.0037	0.043	0.0392	0.1037	0.0039	0.0486	0.0841	0.0271	0.0268	0.0053	0.0038	0.0201	0.0223	0.1171	0.0377	0.0962	0.0537	0.0042
7	rs7456569	13786456	0.78	0.545501786478432	0.87	0.641494868499257	0.012255862613053	0.455387457505408	0.0093	0.0094	0.079	0.0218	0.0501	0.0291	0.0251	0.0289	0.0037	0.043	0.0392	0.1037	0.0039	0.0486	0.0841	0.0271	0.0268	0.0053	0.0038	0.0201	0.0223	0.1171	0.0377	0.0962	0.0537	0.0042
7	rs78544201	13788998	0.78	0.545501786478432	0.88	0.583941145430028	0.0138434782205776	0.443523890922265	0.0094	0.0094	0.0791	0.0218	0.0503	0.0291	0.0248	0.0286	0.0037	0.043	0.0392	0.1036	0.0039	0.0485	0.0841	0.027	0.0268	0.0053	0.0038	0.02	0.0222	0.1172	0.0377	0.0965	0.0537	0.0042
7	rs4719380	13789119	0.78	0.545501786478432	0.89	0.529866637543626	0.0138368908717177	0.442461577657479	0.0094	0.0094	0.0791	0.0218	0.0504	0.0291	0.0248	0.0286	0.0037	0.043	0.0392	0.1036	0.0039	0.0485	0.0841	0.027	0.0267	0.0053	0.0038	0.02	0.0222	0.1172	0.0377	0.0965	0.0537	0.0042
7	rs117727437	13791399	0.78	0.545501786478432	0.9	0.479198205640863	0.015723293279088	0.427397900932292	0.0094	0.0094	0.0791	0.0217	0.0503	0.029	0.0247	0.0286	0.0037	0.0429	0.0394	0.1038	0.0039	0.0488	0.0841	0.027	0.0267	0.0053	0.004	0.02	0.0223	0.1172	0.0373	0.0964	0.0537	0.0042
7	rs6956462	13794203	0.78	0.545501786478432	0.9	0.479198205640863	0.0161178179459131	0.411564189709942	0.0093	0.009	0.0791	0.0213	0.0503	0.029	0.0247	0.0289	0.0036	0.0426	0.0395	0.1038	0.0039	0.049	0.0841	0.0271	0.0262	0.0053	0.004	0.02	0.0228	0.1175	0.0371	0.0965	0.0537	0.0042
7	rs6970343	13794551	0.79	0.487570276707753	0.89	0.529866637543626	0.014671630363291	0.375562674584918	0.0092	0.009	0.079	0.0214	0.0506	0.0287	0.0247	0.029	0.0036	0.0426	0.0395	0.1037	0.0039	0.0495	0.0842	0.0263	0.026	0.0054	0.004	0.0199	0.0229	0.1187	0.0369	0.0962	0.0536	0.0042
7	rs116003236	13794939	0.79	0.487570276707753	0.89	0.529866637543626	0.0130001905117217	0.341123151528787	0.0091	0.0089	0.0792	0.0214	0.0509	0.0287	0.0247	0.0289	0.0035	0.0423	0.0395	0.1039	0.0037	0.0494	0.0844	0.026	0.0255	0.0053	0.0038	0.02	0.0227	0.12	0.0368	0.0961	0.0535	0.0041
7	rs71538852	13798406	0.78	0.545501786478432	0.89	0.529866637543626	0.0152154571106576	0.254201911278913	0.0088	0.0086	0.0801	0.0211	0.0516	0.0288	0.0246	0.0284	0.0033	0.0407	0.0398	0.1046	0.0032	0.0492	0.086	0.0251	0.0241	0.0051	0.0034	0.0198	0.0217	0.1259	0.0363	0.0956	0.0529	0.0039
7	rs75158792	13801992	0.78	0.545501786478432	0.89	0.529866637543626	0.0157522707377762	0.250144533136699	0.0087	0.0085	0.0804	0.021	0.0516	0.0289	0.0246	0.0284	0.0032	0.0405	0.0398	0.1048	0.0031	0.0492	0.0865	0.0248	0.0237	0.005	0.0032	0.0198	0.0214	0.1276	0.0361	0.0952	0.0528	0.0038
7	rs35297959	13804967	0.78	0.545501786478432	0.89	0.529866637543626	0.0111352287694375	0.22157844819789	0.0087	0.0085	0.0804	0.021	0.0516	0.0289	0.0246	0.0284	0.0032	0.0405	0.0398	0.1048	0.0031	0.0492	0.0866	0.0248	0.0237	0.005	0.0032	0.0198	0.0214	0.1278	0.0362	0.0952	0.0528	0.0038
7	rs58565562	13805005	0.78	0.545501786478432	0.9	0.479198205640863	0.0112758694959862	0.220498158502243	0.0087	0.0085	0.0805	0.021	0.0516	0.0289	0.0245	0.0284	0.0032	0.0405	0.0398	0.1049	0.0031	0.0492	0.0866	0.0248	0.0237	0.005	0.0032	0.0198	0.0213	0.1278	0.0362	0.0953	0.0527	0.0038
7	rs7795241	13815846	0.78	0.545501786478432	0.9	0.479198205640863	0.013510482589048	0.218665639742481	0.0087	0.0085	0.0808	0.021	0.0516	0.0288	0.0245	0.0284	0.0033	0.0403	0.0398	0.105	0.0031	0.0492	0.0866	0.0248	0.0236	0.0048	0.0032	0.0197	0.0212	0.1279	0.0362	0.0952	0.0529	0.0038
7	rs59756537	13821575	0.77	0.607778593196603	0.9	0.479198205640863	0.0166023146110283	0.210003689127119	0.0087	0.0085	0.0813	0.021	0.0517	0.0286	0.0246	0.0278	0.0033	0.0402	0.0398	0.1051	0.003	0.0492	0.0867	0.0246	0.0235	0.0047	0.0031	0.0197	0.0211	0.1284	0.0361	0.0951	0.0531	0.0038
7	rs11980595	13822381	0.77	0.607778593196603	0.91	0.431857736337621	0.0142834155423041	0.206402475603754	0.0087	0.0085	0.0813	0.021	0.0518	0.0286	0.0247	0.0277	0.0032	0.0401	0.0399	0.1051	0.003	0.0491	0.0868	0.0245	0.0235	0.0047	0.0031	0.0197	0.0211	0.1286	0.0361	0.0949	0.0532	0.0038
7	rs2214869	13829996	0.77	0.607778593196603	0.91	0.431857736337621	0.0106669034566155	0.233574384272801	0.0082	0.0082	0.0803	0.0213	0.052	0.0287	0.0247	0.0271	0.003	0.039	0.04	0.1049	0.0027	0.0485	0.0929	0.0246	0.0236	0.0043	0.0028	0.0195	0.0206	0.1297	0.0361	0.0938	0.0526	0.0036
7	rs2051930	13836003	0.77	0.607778593196603	0.91	0.431857736337621	0.00718364181521396	0.23998130709183	0.0082	0.0082	0.0803	0.0214	0.0517	0.0287	0.0248	0.0271	0.0029	0.039	0.04	0.1049	0.0027	0.0487	0.0934	0.0247	0.0237	0.0041	0.0028	0.0195	0.0206	0.1299	0.036	0.0937	0.0524	0.0036
7	rs62452172	13836273	0.77	0.607778593196603	0.91	0.431857736337621	0.00739049304408666	0.238983484682923	0.0082	0.0082	0.0806	0.0214	0.0517	0.0287	0.0247	0.027	0.0029	0.039	0.04	0.1051	0.0027	0.0486	0.0933	0.0247	0.0237	0.0042	0.0028	0.0195	0.0205	0.1299	0.036	0.0938	0.0524	0.0036
7	rs73269513	13839451	0.77	0.607778593196603	0.91	0.431857736337621	0.00857655165335491	0.242203447592666	0.0082	0.0082	0.0806	0.0214	0.0516	0.0287	0.0247	0.027	0.0029	0.0389	0.04	0.1051	0.0027	0.0486	0.0934	0.0246	0.0238	0.0041	0.0028	0.0195	0.0205	0.13	0.0359	0.0937	0.0524	0.0036
7	rs75805684	13855984	0.77	0.607778593196603	0.91	0.431857736337621	0.00970411494914782	0.30634543409516	0.0083	0.008	0.0804	0.0217	0.0512	0.029	0.0248	0.0268	0.0029	0.0387	0.0401	0.1056	0.0028	0.0483	0.0943	0.0246	0.0246	0.0041	0.0028	0.0194	0.0202	0.1309	0.0354	0.0924	0.0523	0.0036
7	rs17167536	13858415	0.77	0.607778593196603	0.91	0.431857736337621	0.00899297158201826	0.327983615755544	0.0083	0.0079	0.0803	0.0219	0.0508	0.0292	0.0249	0.0267	0.0029	0.0387	0.0402	0.1058	0.0028	0.0482	0.0945	0.0246	0.025	0.0041	0.0028	0.0194	0.0202	0.1313	0.0352	0.0919	0.0521	0.0036
7	rs12536536	13859600	0.77	0.607778593196603	0.9	0.479198205640863	0.00892646849914196	0.320560769884433	0.0084	0.0079	0.0803	0.0219	0.0507	0.0292	0.0248	0.0266	0.0029	0.0388	0.0402	0.1059	0.0028	0.0482	0.0945	0.0244	0.0251	0.0041	0.0027	0.0194	0.0201	0.1315	0.0351	0.0917	0.0524	0.0035
7	rs16878006	13859749	0.77	0.607778593196603	0.9	0.479198205640863	0.0086827280653887	0.31971217204012	0.0084	0.0078	0.0803	0.0219	0.0508	0.0293	0.0248	0.0266	0.0029	0.0388	0.0401	0.1059	0.0028	0.0482	0.0945	0.0244	0.0252	0.0042	0.0027	0.0194	0.0201	0.1316	0.0351	0.0917	0.0525	0.0035
7	rs17733723	13860762	0.77	0.607778593196603	0.9	0.479198205640863	0.0111464312328778	0.327373311571204	0.0083	0.0078	0.0803	0.0219	0.0507	0.0296	0.0248	0.0267	0.0029	0.0388	0.0402	0.106	0.0028	0.0482	0.0945	0.0242	0.0252	0.0042	0.0027	0.0194	0.0201	0.1314	0.0351	0.0916	0.0525	0.0035
7	rs4721275	13861710	0.77	0.607778593196603	0.9	0.479198205640863	0.0122138002499872	0.328838600465995	0.0083	0.0078	0.0802	0.0219	0.0507	0.0296	0.0248	0.0266	0.0029	0.0388	0.0402	0.1059	0.0028	0.0482	0.0945	0.0242	0.0253	0.0042	0.0027	0.0195	0.0201	0.1315	0.0351	0.0915	0.0526	0.0035
7	rs75333655	13864586	0.76	0.674502615793853	0.9	0.479198205640863	0.0152649798289618	0.341493703791525	0.0084	0.0077	0.0801	0.022	0.0508	0.0298	0.0249	0.0266	0.0028	0.0388	0.0404	0.1058	0.0027	0.0482	0.0941	0.0242	0.0253	0.0042	0.0027	0.0197	0.0203	0.1315	0.0352	0.0912	0.0527	0.0034
7	rs4560697	13868825	0.76	0.674502615793853	0.9	0.479198205640863	0.0204029490002265	0.356535279177838	0.0084	0.0076	0.0799	0.022	0.0509	0.0299	0.025	0.0265	0.0027	0.0388	0.0405	0.1058	0.0026	0.0482	0.094	0.0242	0.0254	0.0041	0.0026	0.0198	0.0205	0.1317	0.0353	0.091	0.0529	0.0033
7	rs12532692	13874028	0.76	0.674502615793853	0.9	0.479198205640863	0.028042749221233	0.374674457697415	0.0083	0.0076	0.0798	0.0221	0.0509	0.03	0.025	0.0265	0.0027	0.0387	0.0407	0.1055	0.0024	0.0482	0.0939	0.0241	0.0255	0.0041	0.0025	0.0199	0.0206	0.1322	0.0353	0.0909	0.053	0.0032
7	rs10486069	13875291	0.76	0.674502615793853	0.9	0.479198205640863	0.0279328998439369	0.364565652655966	0.0083	0.0076	0.0798	0.0221	0.0509	0.03	0.0249	0.0265	0.0026	0.0387	0.0407	0.1055	0.0024	0.0482	0.0939	0.0241	0.0255	0.0041	0.0025	0.0199	0.0206	0.1322	0.0354	0.0908	0.053	0.0032
7	rs10251265	13875957	0.76	0.674502615793853	0.9	0.479198205640863	0.028042749221233	0.368094852122376	0.0083	0.0076	0.0798	0.0221	0.0509	0.03	0.0249	0.0265	0.0026	0.0387	0.0408	0.1055	0.0024	0.0481	0.0939	0.0241	0.0255	0.0041	0.0025	0.0199	0.0206	0.1322	0.0354	0.0909	0.053	0.0032
7	rs12670923	13880762	0.77	0.607778593196603	0.9	0.479198205640863	0.0413820683790985	0.383200057415867	0.0081	0.0075	0.0798	0.0222	0.0508	0.03	0.025	0.0265	0.0026	0.0388	0.0409	0.105	0.0023	0.0483	0.094	0.024	0.0255	0.0041	0.0024	0.0202	0.0205	0.1325	0.0354	0.0906	0.053	0.0032
7	rs10950493	13880786	0.77	0.607778593196603	0.9	0.479198205640863	0.0413820683790985	0.382179258775085	0.0081	0.0075	0.0798	0.0222	0.0508	0.03	0.025	0.0265	0.0026	0.0388	0.0409	0.105	0.0023	0.0483	0.094	0.024	0.0255	0.0041	0.0024	0.0202	0.0205	0.1325	0.0354	0.0906	0.053	0.0032
7	rs79130314	13881522	0.77	0.607778593196603	0.9	0.479198205640863	0.046614628811291	0.372899798325711	0.0081	0.0075	0.0798	0.0222	0.0508	0.0299	0.025	0.0265	0.0026	0.0389	0.0409	0.1048	0.0023	0.0482	0.0943	0.0239	0.0255	0.0041	0.0024	0.0203	0.0205	0.1327	0.0354	0.0904	0.053	0.0032
7	rs11767268	13883359	0.76	0.674502615793853	0.91	0.431857736337621	0.0294531703696276	0.266037737420555	0.0082	0.0076	0.0795	0.0216	0.0512	0.0296	0.0244	0.0267	0.0025	0.0396	0.0422	0.1039	0.0024	0.0485	0.0953	0.0233	0.0247	0.0042	0.0026	0.0211	0.0209	0.1328	0.0354	0.0888	0.053	0.0031
7	rs74876080	13883499	0.76	0.674502615793853	0.91	0.431857736337621	0.039857856571808	0.254993235137525	0.0082	0.0074	0.079	0.0215	0.0514	0.0295	0.0242	0.0267	0.0025	0.0399	0.0422	0.1041	0.0024	0.0483	0.0961	0.023	0.0245	0.0042	0.0026	0.0213	0.0212	0.133	0.0349	0.0883	0.0535	0.0031
7	rs7799534	13883729	0.76	0.674502615793853	0.91	0.431857736337621	0.0313391579224409	0.234785201672574	0.0083	0.0071	0.0787	0.0214	0.0517	0.0293	0.0238	0.0267	0.0024	0.0405	0.0421	0.1043	0.0024	0.0479	0.0973	0.0227	0.0243	0.0041	0.0026	0.0217	0.0216	0.1333	0.0342	0.0874	0.0544	0.003
7	rs12530627	13889107	0.75	0.745768311887514	0.91	0.431857736337621	0.0408791670460999	0.155868386197189	0.0078	0.0071	0.0784	0.0211	0.0505	0.0275	0.0225	0.0259	0.0017	0.0392	0.0429	0.1026	0.0029	0.0479	0.0995	0.0218	0.0228	0.0041	0.0023	0.0219	0.0241	0.1386	0.0332	0.0867	0.0578	0.0025
7	rs77876350	13891710	0.75	0.745768311887514	0.91	0.431857736337621	0.0317574990617905	0.14648136960889	0.0078	0.0071	0.0786	0.0212	0.0506	0.0275	0.0225	0.0257	0.0017	0.0392	0.043	0.1025	0.003	0.0479	0.0996	0.0218	0.0228	0.0041	0.0023	0.0218	0.024	0.1388	0.0332	0.0867	0.0576	0.0026
7	rs117940565	13891894	0.75	0.745768311887514	0.91	0.431857736337621	0.0322889505429322	0.14377156807406	0.0078	0.0071	0.0786	0.0211	0.0503	0.0275	0.0224	0.0257	0.0017	0.0392	0.043	0.1029	0.003	0.0479	0.0996	0.0218	0.0228	0.0041	0.0023	0.0218	0.024	0.1388	0.0332	0.0867	0.0576	0.0026
7	rs17677972	13894017	0.75	0.745768311887514	0.91	0.431857736337621	0.0333456239098875	0.139879689446341	0.0078	0.0071	0.0789	0.0211	0.0504	0.0274	0.0224	0.0257	0.0017	0.0392	0.043	0.1033	0.003	0.0479	0.0994	0.0217	0.0227	0.0041	0.0023	0.0218	0.024	0.1389	0.0331	0.0864	0.0575	0.0026
7	rs35559105	13897920	0.75	0.745768311887514	0.92	0.387761932740255	0.0339332023555443	0.1368491957257	0.0079	0.0071	0.0793	0.0209	0.0505	0.0274	0.0222	0.0257	0.0017	0.0393	0.0432	0.104	0.003	0.048	0.0992	0.0217	0.0226	0.0041	0.0023	0.0217	0.0239	0.1391	0.0331	0.0858	0.0572	0.0026
7	rs7795991	13900731	0.75	0.745768311887514	0.92	0.387761932740255	0.0362634589391984	0.119187917616413	0.008	0.0069	0.0788	0.021	0.0514	0.0267	0.0219	0.0262	0.0017	0.0391	0.0431	0.1057	0.0031	0.0479	0.099	0.0209	0.0222	0.004	0.0023	0.0219	0.0244	0.1403	0.0328	0.0851	0.0567	0.0026
7	rs252006	13901258	0.75	0.745768311887514	0.92	0.387761932740255	0.0352848126666353	0.116419935678412	0.0079	0.0069	0.0787	0.0209	0.0516	0.0266	0.0218	0.0262	0.0017	0.0391	0.0432	0.1055	0.0031	0.048	0.099	0.0209	0.022	0.004	0.0023	0.0218	0.0244	0.1405	0.033	0.0851	0.0566	0.0026
7	rs252003	13902212	0.75	0.745768311887514	0.93	0.346822133743557	0.0305257898840964	0.101645008448666	0.008	0.0069	0.0786	0.0209	0.0517	0.0263	0.0217	0.0261	0.0017	0.039	0.0433	0.1054	0.0031	0.0481	0.099	0.0208	0.0218	0.0041	0.0023	0.0217	0.0244	0.1408	0.0333	0.0853	0.0566	0.0026
7	rs117332931	13904557	0.75	0.745768311887514	0.94	0.308944172156586	0.0372607778454149	0.1069284058188	0.008	0.0068	0.0784	0.021	0.0517	0.0263	0.0218	0.0261	0.0017	0.0388	0.0433	0.1059	0.0031	0.0481	0.0986	0.0207	0.0216	0.004	0.0024	0.0217	0.0243	0.1412	0.0333	0.0854	0.0565	0.0027
7	rs74457725	13907576	0.75	0.745768311887514	0.94	0.308944172156586	0.032508147169739	0.100259127938522	0.008	0.0068	0.0782	0.0211	0.0517	0.026	0.0217	0.0263	0.0016	0.0392	0.0435	0.1069	0.0031	0.048	0.098	0.0207	0.0213	0.0039	0.0024	0.0216	0.0242	0.1416	0.0333	0.0853	0.0564	0.0027
7	rs6962343	13910748	0.75	0.745768311887514	0.94	0.308944172156586	0.0362634589391984	0.0960662935999257	0.0081	0.0067	0.0779	0.0212	0.0518	0.026	0.0218	0.0262	0.0016	0.0394	0.0437	0.1075	0.0031	0.048	0.0975	0.0204	0.0213	0.0039	0.0024	0.0215	0.0241	0.1421	0.0331	0.0854	0.0563	0.0027
7	rs28672838	13912442	0.75	0.745768311887514	0.94	0.308944172156586	0.0351428387265701	0.0909249139739374	0.0081	0.0067	0.0779	0.0212	0.0517	0.0257	0.0217	0.0263	0.0016	0.0393	0.0436	0.1078	0.0031	0.0479	0.0973	0.0203	0.0212	0.0038	0.0024	0.0215	0.0241	0.1428	0.0331	0.0857	0.0562	0.0027
7	rs251990	13915107	0.75	0.745768311887514	0.93	0.346822133743557	0.0263847065457709	0.0793473405908469	0.0081	0.0066	0.0777	0.0212	0.0516	0.0254	0.0217	0.0262	0.0016	0.0391	0.0436	0.108	0.0032	0.0477	0.097	0.0203	0.0211	0.0037	0.0023	0.0215	0.0241	0.1436	0.0333	0.0863	0.056	0.0027
7	rs17167612	13917339	0.75	0.745768311887514	0.93	0.346822133743557	0.0257580121311283	0.0857436209346151	0.0081	0.0065	0.0771	0.0213	0.0518	0.0252	0.0219	0.0265	0.0016	0.0392	0.0438	0.108	0.0033	0.0473	0.0968	0.0204	0.021	0.0036	0.0022	0.0217	0.0241	0.1439	0.0332	0.0868	0.0559	0.0027
7	rs117078982	13921785	0.75	0.745768311887514	0.93	0.346822133743557	0.0244067960291105	0.0837658791460273	0.008	0.0064	0.0772	0.0213	0.0519	0.0251	0.0218	0.0268	0.0016	0.0393	0.044	0.108	0.0034	0.0472	0.0961	0.0203	0.0207	0.0035	0.0021	0.0217	0.024	0.1439	0.033	0.0877	0.0559	0.0027
7	rs10464279	13923239	0.75	0.745768311887514	0.92	0.387761932740255	0.0237163785177739	0.0828593539718707	0.008	0.0064	0.0772	0.0213	0.0519	0.0251	0.0218	0.0268	0.0016	0.0393	0.0441	0.108	0.0034	0.0471	0.0959	0.0203	0.0207	0.0035	0.0021	0.0217	0.024	0.1439	0.033	0.0879	0.0559	0.0027
7	rs117654529	13925502	0.75	0.745768311887514	0.92	0.387761932740255	0.024357009120393	0.0844483802963628	0.008	0.0063	0.0772	0.0213	0.052	0.0251	0.0218	0.0268	0.0016	0.0393	0.0441	0.1081	0.0034	0.0471	0.0958	0.0203	0.0207	0.0035	0.0021	0.0217	0.0239	0.1439	0.033	0.0881	0.0559	0.0027
7	rs17678858	13931596	0.75	0.745768311887514	0.92	0.387761932740255	0.0238239339028023	0.0833876767461409	0.008	0.0062	0.0772	0.0212	0.0521	0.0249	0.0218	0.0269	0.0016	0.0392	0.044	0.1082	0.0034	0.0469	0.0957	0.0203	0.0206	0.0034	0.002	0.0218	0.0239	0.1442	0.0329	0.0885	0.0559	0.0027
7	rs4721286	13931982	0.75	0.745768311887514	0.93	0.346822133743557	0.0228779504210839	0.0826333451104271	0.008	0.0062	0.0773	0.0212	0.0521	0.0249	0.0218	0.0269	0.0016	0.0392	0.044	0.1082	0.0034	0.0469	0.0957	0.0203	0.0206	0.0034	0.002	0.0219	0.0239	0.1442	0.0329	0.0886	0.0558	0.0027
7	rs73068138	13932906	0.75	0.745768311887514	0.93	0.346822133743557	0.0233475026019069	0.0824075857190502	0.008	0.0062	0.0772	0.0212	0.0521	0.0249	0.0218	0.0269	0.0016	0.0392	0.044	0.1082	0.0034	0.0469	0.0956	0.0203	0.0206	0.0034	0.002	0.0219	0.0238	0.1442	0.0329	0.0886	0.0558	0.0027
7	rs17735690	13939832	0.75	0.745768311887514	0.94	0.308944172156586	0.0233282028915411	0.0842965206494787	0.008	0.0062	0.0769	0.0212	0.0521	0.0249	0.0217	0.027	0.0016	0.0392	0.0442	0.1083	0.0033	0.0466	0.0952	0.0204	0.0203	0.0034	0.0021	0.0221	0.0237	0.1444	0.0328	0.0895	0.0557	0.0028
7	rs17735994	13945864	0.75	0.745768311887514	0.95	0.274028283204826	0.026342592732168	0.0931259515421921	0.008	0.0062	0.0768	0.0213	0.0521	0.0248	0.0217	0.027	0.0016	0.0394	0.0442	0.1084	0.0032	0.0466	0.0947	0.0206	0.0203	0.0034	0.0021	0.0222	0.0236	0.1445	0.0327	0.0896	0.0557	0.0028
7	rs77021439	13947776	0.76	0.674502615793853	0.95	0.274028283204826	0.0281529042080659	0.0947903717034728	0.008	0.0062	0.0765	0.0213	0.052	0.0248	0.0216	0.027	0.0016	0.0394	0.0445	0.1084	0.0032	0.0466	0.0947	0.0207	0.0203	0.0034	0.002	0.0222	0.0236	0.1445	0.0327	0.0897	0.0557	0.0028
7	rs77694863	13950838	0.76	0.674502615793853	0.96	0.241969076141015	0.0293621618045897	0.0936003114649581	0.008	0.0062	0.0765	0.0214	0.052	0.0248	0.0216	0.027	0.0016	0.0394	0.0445	0.1085	0.0032	0.0466	0.0947	0.0207	0.0203	0.0034	0.002	0.0223	0.0236	0.1446	0.0327	0.0895	0.0557	0.0028
7	rs79332002	13951399	0.76	0.674502615793853	0.96	0.241969076141015	0.0292033746725591	0.0923374721587286	0.008	0.0062	0.0766	0.0214	0.0519	0.0248	0.0216	0.027	0.0016	0.0394	0.0444	0.1085	0.0032	0.0466	0.0945	0.0206	0.0203	0.0034	0.002	0.0223	0.0236	0.1448	0.0327	0.0897	0.0556	0.0028
7	rs66974425	13954631	0.76	0.674502615793853	0.98	0.18597139562509	0.029612913955065	0.0986382017012408	0.008	0.0062	0.0767	0.0213	0.0518	0.0248	0.0218	0.027	0.0016	0.0394	0.0444	0.1088	0.0032	0.0463	0.0946	0.0204	0.0205	0.0034	0.002	0.0223	0.0236	0.1447	0.0325	0.0899	0.0555	0.0028
7	rs6973935	13960580	0.76	0.674502615793853	0.98	0.18597139562509	0.0447317761566623	0.13212349450214	0.0079	0.0062	0.0765	0.0213	0.0517	0.0249	0.0218	0.0271	0.0016	0.0392	0.0444	0.1093	0.0031	0.0462	0.0945	0.0204	0.0204	0.0034	0.002	0.0223	0.0235	0.1451	0.0324	0.0898	0.0555	0.0027
7	rs2282877	13962620	0.76	0.674502615793853	0.97	0.212655582583661	0.0538155684893048	0.165951115140525	0.0078	0.006	0.0766	0.0213	0.0518	0.0244	0.0217	0.027	0.0016	0.0392	0.0446	0.1094	0.0031	0.0462	0.0945	0.0204	0.0205	0.0034	0.002	0.0224	0.0235	0.1453	0.0322	0.0899	0.0554	0.0027
7	rs74907641	13965183	0.76	0.674502615793853	0.97	0.212655582583661	0.044050560891194	0.113165088611038	0.008	0.0061	0.0759	0.0211	0.0512	0.0241	0.0221	0.0272	0.0017	0.0381	0.0445	0.1096	0.0031	0.0463	0.0946	0.0208	0.0205	0.0035	0.002	0.0225	0.0232	0.1456	0.0321	0.0909	0.0556	0.0026
7	rs3801095	13966368	0.76	0.674502615793853	0.98	0.18597139562509	0.035543967970648	0.132846540895029	0.0079	0.0061	0.0756	0.021	0.0508	0.024	0.0222	0.0273	0.0017	0.0377	0.0446	0.1098	0.0031	0.0463	0.0947	0.0209	0.0205	0.0036	0.002	0.0226	0.0231	0.1458	0.032	0.0914	0.0558	0.0026
7	rs10085790	13967524	0.76	0.674502615793853	0.98	0.18597139562509	0.0424299162457522	0.143585361395857	0.0079	0.0061	0.0757	0.021	0.0507	0.0239	0.022	0.0273	0.0017	0.0376	0.0445	0.1097	0.0034	0.0463	0.0948	0.0209	0.0205	0.0036	0.002	0.0225	0.023	0.1458	0.032	0.0915	0.056	0.0026
7	rs2237291	13972307	0.76	0.674502615793853	0.98	0.18597139562509	0.00178550539801266	0.032353566009896	0.0075	0.0076	0.0725	0.0205	0.0481	0.0207	0.0232	0.0286	0.0024	0.0368	0.0445	0.1083	0.0036	0.046	0.0997	0.0224	0.0206	0.0043	0.0022	0.0209	0.0198	0.1462	0.032	0.0978	0.0541	0.003
7	rs12699566	13974461	0.76	0.674502615793853	0.99	0.161794913519683	0.00148643227147117	0.0375423738205009	0.0066	0.0077	0.0725	0.0205	0.0482	0.0208	0.0232	0.0286	0.0024	0.0369	0.0445	0.1085	0.0036	0.046	0.0997	0.0224	0.0207	0.0043	0.0022	0.021	0.0199	0.1464	0.032	0.0978	0.0541	0.003
7	rs9639168	13978809	0.76	0.674502615793853	0.99	0.161794913519683	0.00105611956845825	0.0316554863022853	0.0066	0.0077	0.0725	0.0204	0.0482	0.0207	0.0232	0.0287	0.0024	0.0369	0.0444	0.1087	0.0036	0.0461	0.0997	0.0224	0.0206	0.0043	0.0022	0.021	0.0199	0.1464	0.032	0.0978	0.054	0.003
7	rs74933599	13980811	0.76	0.674502615793853	0.99	0.161794913519683	0.00126131088060755	0.0328060424455138	0.0065	0.0077	0.0723	0.0204	0.0482	0.0207	0.0233	0.0287	0.0024	0.037	0.0444	0.1087	0.0035	0.046	0.0997	0.0226	0.0206	0.0043	0.0022	0.021	0.0201	0.1464	0.0321	0.0976	0.0539	0.003
7	rs76540524	13981582	0.76	0.674502615793853	0.99	0.161794913519683	0.00138470244990418	0.032504069343365	0.0065	0.0077	0.0722	0.0204	0.0482	0.0206	0.0233	0.0286	0.0024	0.037	0.0444	0.1088	0.0035	0.046	0.0997	0.0227	0.0206	0.0043	0.0022	0.021	0.0202	0.1464	0.0322	0.0976	0.0539	0.003
7	rs10486064	13987644	0.76	0.674502615793853	1.01	0.120454976543865	0.00108426578079562	0.0328060424455138	0.0064	0.0077	0.0721	0.0204	0.0483	0.0208	0.0232	0.0286	0.0025	0.0368	0.0443	0.1088	0.0035	0.0464	0.1005	0.0228	0.0205	0.0043	0.0022	0.0208	0.0201	0.1459	0.0321	0.0976	0.0538	0.0031
7	rs6461058	13988247	0.76	0.674502615793853	1.01	0.120454976543865	0.00120210472274084	0.0341294310901948	0.0064	0.0074	0.0721	0.0204	0.0484	0.0209	0.0232	0.0286	0.0025	0.0369	0.0443	0.1088	0.0035	0.0464	0.1006	0.0228	0.0205	0.0043	0.0021	0.0208	0.0201	0.1458	0.0322	0.0976	0.0538	0.0031
7	rs35556294	13988742	0.76	0.674502615793853	1.01	0.120454976543865	0.000963094074615371	0.0332106743263381	0.0064	0.0074	0.0721	0.0203	0.0485	0.021	0.0231	0.0285	0.0024	0.0368	0.0443	0.1087	0.0035	0.0464	0.1009	0.0229	0.0205	0.0044	0.0021	0.0207	0.02	0.1458	0.0321	0.0979	0.0539	0.003
7	rs73276824	13990566	0.76	0.674502615793853	1	0.139999700676332	0.000513655353456872	0.0371143329247355	0.0064	0.0074	0.0727	0.02	0.0485	0.0212	0.023	0.0282	0.0023	0.0368	0.0445	0.1086	0.0035	0.0453	0.1017	0.0231	0.0204	0.0043	0.0019	0.0203	0.0194	0.1458	0.0322	0.099	0.0542	0.0028
7	rs7790331	13991221	0.76	0.674502615793853	1	0.139999700676332	0.000228379622058759	0.0393863052735187	0.0063	0.0075	0.073	0.02	0.0486	0.0214	0.0229	0.0282	0.0023	0.0368	0.0446	0.1084	0.0036	0.0452	0.1015	0.0232	0.0205	0.0044	0.0019	0.0203	0.0194	0.1456	0.0323	0.0992	0.0542	0.0027
7	rs62454608	13991742	0.76	0.674502615793853	1	0.139999700676332	0.000252965133482167	0.0395509206262521	0.0063	0.0075	0.073	0.02	0.0486	0.0213	0.0229	0.0282	0.0023	0.0368	0.0447	0.1083	0.0036	0.0451	0.1016	0.0232	0.0205	0.0044	0.0019	0.0202	0.0194	0.1456	0.0323	0.0993	0.0542	0.0027
7	rs6946355	13992460	0.76	0.674502615793853	1	0.139999700676332	0.000233029283416095	0.0385678787188565	0.0063	0.0075	0.0729	0.02	0.0486	0.0213	0.0229	0.0282	0.0022	0.0368	0.0447	0.1083	0.0036	0.0451	0.1016	0.0232	0.0204	0.0044	0.0019	0.0202	0.0194	0.1457	0.0323	0.0994	0.0542	0.0027
7	rs12699568	13997573	0.77	0.607778593196603	1	0.139999700676332	0.000399445221454346	0.0446319254039357	0.0062	0.0074	0.0731	0.0201	0.0486	0.0213	0.0232	0.0285	0.0021	0.037	0.0448	0.1086	0.0036	0.0449	0.102	0.0232	0.0202	0.0043	0.0019	0.0198	0.0194	0.1455	0.0318	0.0996	0.0541	0.0025
7	rs73070163	13999759	0.77	0.607778593196603	1	0.139999700676332	0.000416443161030935	0.0478109234966715	0.0061	0.0074	0.0731	0.0202	0.0485	0.0213	0.0233	0.0286	0.0021	0.0371	0.0448	0.1088	0.0035	0.0449	0.1022	0.0232	0.0201	0.0043	0.0019	0.0197	0.0194	0.1455	0.0317	0.0997	0.0541	0.0025
7	rs10226058	14002043	0.77	0.607778593196603	1	0.139999700676332	0.000712794359154339	0.065041115434425	0.006	0.0071	0.073	0.0203	0.0485	0.0212	0.0235	0.0288	0.0021	0.0373	0.0448	0.1094	0.0034	0.0451	0.1024	0.0229	0.02	0.0043	0.0019	0.0193	0.0191	0.1452	0.0313	0.1003	0.054	0.0024
7	rs1476622	14013219	0.77	0.607778593196603	1.01	0.120454976543865	0.000657406521879208	0.0823323880694233	0.006	0.0071	0.0731	0.0205	0.0486	0.0212	0.0235	0.0288	0.0019	0.0376	0.044	0.1097	0.0033	0.045	0.1029	0.0226	0.0203	0.004	0.0018	0.0189	0.0189	0.1448	0.0314	0.1014	0.0543	0.0023
7	rs74924550	14015259	0.77	0.607778593196603	1.01	0.120454976543865	0.000964708451377425	0.0910814379622124	0.0062	0.0071	0.0729	0.0207	0.0482	0.0213	0.0236	0.0286	0.0017	0.0378	0.0437	0.1099	0.0032	0.0449	0.1026	0.0229	0.0206	0.0039	0.0018	0.0187	0.0188	0.1449	0.0315	0.1021	0.0543	0.0022
7	rs57636218	14016173	0.77	0.607778593196603	1.01	0.120454976543865	0.000817420790346806	0.102956120694023	0.0062	0.0071	0.0729	0.0207	0.0481	0.0213	0.0237	0.0285	0.0017	0.0379	0.0436	0.11	0.0032	0.0449	0.1025	0.0229	0.0206	0.0039	0.0018	0.0186	0.0188	0.1449	0.0315	0.1022	0.0543	0.0021
7	rs74982061	14018942	0.78	0.545501786478432	1.03	0.0875760293110768	0.00110487344353089	0.107512540683026	0.0063	0.0071	0.0728	0.0208	0.0481	0.0213	0.0238	0.0284	0.0017	0.0377	0.0436	0.1102	0.0032	0.0448	0.1025	0.023	0.0206	0.0038	0.0017	0.0186	0.0188	0.1451	0.0313	0.1023	0.0545	0.0021
7	rs2282866	14024380	0.78	0.545501786478432	1.03	0.0875760293110768	0.00139232062365928	0.124090603306848	0.0063	0.0071	0.0727	0.0209	0.048	0.0214	0.0238	0.0282	0.0016	0.0376	0.0436	0.1104	0.0031	0.0448	0.1025	0.023	0.0207	0.0038	0.0016	0.0185	0.0187	0.1454	0.0312	0.1024	0.0547	0.002
7	rs76271501	14025517	0.78	0.545501786478432	1.03	0.0875760293110768	0.00124429907270873	0.124443626296515	0.0063	0.007	0.0728	0.0206	0.048	0.0213	0.0238	0.0282	0.0016	0.0376	0.0438	0.1103	0.0031	0.0448	0.1027	0.0228	0.0207	0.0038	0.0016	0.0185	0.0189	0.1456	0.0311	0.1023	0.0549	0.002
7	rs10215655	14025766	0.78	0.545501786478432	1.03	0.0875760293110768	0.00123933144276674	0.123914232541766	0.0063	0.007	0.0728	0.0206	0.048	0.0213	0.0238	0.0282	0.0016	0.0376	0.0439	0.1103	0.0031	0.0448	0.1027	0.0227	0.0207	0.0037	0.0016	0.0185	0.0189	0.1456	0.0311	0.1023	0.0549	0.002
7	rs7789916	14027557	0.78	0.545501786478432	1.03	0.0875760293110768	0.00140545978668198	0.109272280801697	0.0063	0.007	0.0727	0.0205	0.048	0.0213	0.0238	0.0282	0.0016	0.0376	0.0439	0.1103	0.003	0.0449	0.1027	0.0227	0.0206	0.0037	0.0015	0.0185	0.0189	0.1456	0.0311	0.1024	0.055	0.002
7	rs17739403	14028965	0.78	0.545501786478432	1.03	0.0875760293110768	0.00254017565838696	0.10818162256468	0.0063	0.007	0.0727	0.0205	0.0481	0.0213	0.0238	0.0282	0.0016	0.0376	0.044	0.1103	0.003	0.0449	0.1028	0.0226	0.0205	0.0037	0.0015	0.0185	0.0188	0.1457	0.0311	0.1024	0.0547	0.002
7	rs112466353	14030818	0.78	0.545501786478432	1.04	0.0739648219953096	0.00343309274693595	0.118060459818435	0.0064	0.007	0.0728	0.0205	0.0481	0.0213	0.0238	0.0281	0.0015	0.0375	0.0441	0.1103	0.0029	0.045	0.103	0.0226	0.0205	0.0037	0.0014	0.0184	0.0186	0.1457	0.0311	0.1026	0.0548	0.0019
7	rs717824	14032498	0.78	0.545501786478432	1.04	0.0739648219953096	0.00303782544016016	0.1250623182738	0.0064	0.007	0.0729	0.0205	0.0483	0.0212	0.0238	0.0281	0.0015	0.0375	0.0442	0.1103	0.0028	0.0451	0.1033	0.0226	0.0204	0.0036	0.0014	0.0183	0.0184	0.1457	0.0311	0.1028	0.0548	0.0018
7	rs11765313	14039919	0.8	0.433874260405774	1.04	0.0739648219953096	0.00487965535432299	0.200725750430196	0.0065	0.0072	0.0738	0.0203	0.0492	0.0214	0.0243	0.0282	0.0013	0.0366	0.0455	0.1109	0.0023	0.0452	0.1033	0.023	0.0203	0.0032	0.0013	0.0175	0.0176	0.1451	0.0307	0.1028	0.0551	0.0014
7	rs1990077	14040129	0.79	0.487570276707753	1.05	0.0620520515513756	0.0044522421688472	0.204609657644606	0.0065	0.0072	0.0739	0.0203	0.0493	0.0214	0.0243	0.0283	0.0013	0.0366	0.0455	0.1109	0.0023	0.0452	0.1033	0.023	0.0203	0.0032	0.0013	0.0175	0.0176	0.1448	0.0307	0.1029	0.0551	0.0014
7	rs62454649	14047296	0.79	0.487570276707753	1.05	0.0620520515513756	0.00655600106294873	0.198219832327859	0.0066	0.0072	0.0737	0.0203	0.0494	0.0214	0.0243	0.0283	0.0013	0.0367	0.0456	0.1106	0.0023	0.0452	0.1031	0.023	0.0203	0.0032	0.0012	0.0175	0.0175	0.1452	0.0308	0.103	0.0551	0.0014
7	rs55996062	14047809	0.79	0.487570276707753	1.05	0.0620520515513756	0.00712365862639294	0.195932062599051	0.0066	0.0072	0.0736	0.0203	0.0494	0.0213	0.0243	0.0283	0.0013	0.0367	0.0456	0.1106	0.0023	0.0452	0.1031	0.0229	0.0202	0.0032	0.0012	0.0176	0.0176	0.1451	0.0309	0.1031	0.0552	0.0014
7	rs6954954	14069975	0.8	0.433874260405774	1.05	0.0620520515513756	0.00934095710588378	0.186054927669735	0.0067	0.0074	0.0735	0.02	0.0497	0.021	0.0242	0.0283	0.0013	0.037	0.0457	0.1109	0.002	0.0452	0.103	0.0231	0.0199	0.0033	0.0011	0.0177	0.0178	0.145	0.0306	0.1032	0.0551	0.0013
7	rs7786436	14072876	0.8	0.433874260405774	1.05	0.0620520515513756	0.00830871123769964	0.19375665675354	0.0067	0.0074	0.0735	0.02	0.0496	0.0215	0.0242	0.0283	0.0014	0.0372	0.0457	0.1108	0.002	0.0447	0.103	0.0231	0.0198	0.0032	0.0011	0.0177	0.0179	0.1449	0.0307	0.1032	0.0549	0.0013
7	rs10440959	14073667	0.8	0.433874260405774	1.05	0.0620520515513756	0.00860876086754364	0.189943862760681	0.0066	0.0074	0.0736	0.0202	0.0497	0.0214	0.0242	0.0283	0.0014	0.0373	0.0456	0.1106	0.002	0.0446	0.103	0.023	0.0198	0.0032	0.0011	0.0176	0.0178	0.1448	0.0309	0.1032	0.055	0.0014
7	rs73679274	14081754	0.8	0.433874260405774	1.05	0.0620520515513756	0.0100001959738714	0.185952958339467	0.0067	0.0074	0.0736	0.0203	0.0498	0.0212	0.0242	0.0283	0.0015	0.0374	0.0457	0.1104	0.002	0.0446	0.1029	0.023	0.0198	0.0032	0.0011	0.0177	0.0178	0.1445	0.0309	0.103	0.0553	0.0015
7	rs62452800	14093289	0.8	0.433874260405774	1.05	0.0620520515513756	0.00932136056447182	0.17206704779392	0.0068	0.0074	0.0732	0.0203	0.0502	0.0209	0.0241	0.0282	0.0016	0.0375	0.0459	0.111	0.002	0.0447	0.103	0.0229	0.0198	0.0031	0.0011	0.0178	0.0176	0.144	0.031	0.1027	0.0555	0.0015
7	rs4027217	14093914	0.8	0.433874260405774	1.05	0.0620520515513756	0.00748526144320542	0.169986864259469	0.0068	0.0074	0.0731	0.0203	0.0502	0.0208	0.0241	0.0282	0.0017	0.0375	0.0459	0.111	0.002	0.0447	0.103	0.0229	0.0198	0.0031	0.0011	0.0179	0.0175	0.144	0.0311	0.1026	0.0556	0.0015
7	rs6965533	14102031	0.8	0.433874260405774	1.05	0.0620520515513756	0.00793845587430921	0.173060705414726	0.0069	0.0074	0.0731	0.0204	0.0502	0.0209	0.0242	0.0282	0.0017	0.0375	0.0458	0.111	0.002	0.0447	0.1031	0.0228	0.0198	0.003	0.0011	0.0178	0.0175	0.1441	0.0311	0.1026	0.0555	0.0015
7	rs7797625	14105064	0.8	0.433874260405774	1.06	0.0516972356607989	0.00911266342455432	0.17018459656638	0.0069	0.0075	0.073	0.0204	0.0502	0.0209	0.0243	0.0281	0.0017	0.0374	0.0458	0.1109	0.002	0.0447	0.103	0.0228	0.0198	0.0031	0.0011	0.0178	0.0175	0.1442	0.0311	0.1025	0.0555	0.0016
7	rs62452805	14105996	0.8	0.433874260405774	1.06	0.0516972356607989	0.0109792817636509	0.173956696920553	0.0069	0.0075	0.0729	0.0204	0.0503	0.021	0.0243	0.0281	0.0018	0.0374	0.0458	0.1108	0.002	0.0447	0.1029	0.0228	0.0198	0.0031	0.0012	0.0178	0.0174	0.1441	0.0311	0.1025	0.0555	0.0017
7	rs79666634	14107313	0.8	0.433874260405774	1.06	0.0516972356607989	0.0117348991318045	0.172563627757535	0.0069	0.0075	0.0728	0.0204	0.0503	0.021	0.0243	0.0281	0.0018	0.0374	0.0458	0.1107	0.002	0.0447	0.1029	0.0228	0.0198	0.0031	0.0012	0.0178	0.0174	0.1441	0.0311	0.1024	0.0556	0.0017
7	rs75014180	14107590	0.8	0.433874260405774	1.07	0.0427611820736564	0.0114578324406203	0.167522000082148	0.0069	0.0075	0.0728	0.0204	0.0503	0.021	0.0243	0.0282	0.0018	0.0374	0.0458	0.1107	0.002	0.0447	0.1029	0.0228	0.0198	0.0031	0.0012	0.0178	0.0174	0.1441	0.0311	0.1024	0.0556	0.0018
7	rs79881958	14107651	0.8	0.433874260405774	1.08	0.0351072409391166	0.0113779543732397	0.167817118247323	0.0069	0.0075	0.0728	0.0204	0.0503	0.021	0.0243	0.0282	0.0018	0.0374	0.0458	0.1107	0.002	0.0447	0.1029	0.0228	0.0198	0.0031	0.0012	0.0178	0.0174	0.1441	0.0311	0.1024	0.0556	0.0018
7	rs73679291	14115563	0.8	0.433874260405774	1.09	0.0286025630236612	0.01381056475792	0.169295433701399	0.0069	0.0076	0.0714	0.0205	0.0508	0.022	0.0247	0.0284	0.0023	0.0377	0.0461	0.1096	0.002	0.0448	0.103	0.0232	0.0198	0.0032	0.0014	0.0179	0.017	0.1439	0.0313	0.101	0.0553	0.0022
7	rs62452834	14116991	0.8	0.433874260405774	1.09	0.0286025630236612	0.0117698825050467	0.164092450458626	0.0069	0.0077	0.0713	0.0205	0.0508	0.022	0.0247	0.0284	0.0023	0.0377	0.0461	0.1095	0.002	0.0448	0.1029	0.0232	0.02	0.0032	0.0014	0.0179	0.017	0.1439	0.0312	0.101	0.0553	0.0022
7	rs2158662	14117692	0.8	0.433874260405774	1.09	0.0286025630236612	0.00894068756304175	0.1593332279395	0.0069	0.0078	0.0713	0.0205	0.0508	0.022	0.0247	0.0285	0.0023	0.0376	0.0461	0.1096	0.0021	0.0448	0.1028	0.0232	0.02	0.0033	0.0014	0.0179	0.0169	0.1438	0.0312	0.1009	0.0553	0.0022
7	rs1029544	14124065	0.8	0.433874260405774	1.09	0.0286025630236612	0.00991784499779121	0.134933388472316	0.0069	0.0081	0.0709	0.0202	0.0509	0.022	0.0248	0.0287	0.0024	0.0375	0.0461	0.1091	0.0023	0.045	0.1026	0.0231	0.02	0.0034	0.0016	0.018	0.0168	0.144	0.031	0.1008	0.0552	0.0025
7	rs11766850	14125340	0.8	0.433874260405774	1.09	0.0286025630236612	0.0119636903978144	0.133843103909658	0.007	0.0081	0.0709	0.0202	0.0509	0.022	0.0248	0.0287	0.0024	0.0375	0.0461	0.1091	0.0023	0.0451	0.1025	0.0231	0.0203	0.0032	0.0016	0.0179	0.0168	0.1439	0.0309	0.1007	0.0552	0.0027
7	rs78255665	14125455	0.8	0.433874260405774	1.09	0.0286025630236612	0.0124251963137271	0.133389780436249	0.007	0.0081	0.0709	0.0202	0.0509	0.022	0.0248	0.0287	0.0024	0.0375	0.0461	0.1091	0.0023	0.0451	0.1025	0.0231	0.0203	0.0032	0.0016	0.0179	0.0168	0.1439	0.0308	0.1007	0.0552	0.0027
7	rs12535205	14129112	0.81	0.384295662080596	1.09	0.0286025630236612	0.0150465655671514	0.152621024875718	0.007	0.0081	0.0709	0.0202	0.0509	0.022	0.0247	0.0287	0.0024	0.0376	0.0461	0.109	0.0024	0.0451	0.1023	0.023	0.0204	0.0032	0.0016	0.0179	0.0167	0.1437	0.0309	0.1008	0.0552	0.0028
7	rs76367216	14132583	0.81	0.384295662080596	1.09	0.0286025630236612	0.015074617484093	0.151955488423524	0.007	0.0081	0.0709	0.0202	0.0509	0.0219	0.0247	0.0286	0.0025	0.0376	0.0462	0.109	0.0026	0.0452	0.1021	0.0229	0.0206	0.0031	0.0016	0.0179	0.0167	0.1435	0.0308	0.1008	0.0552	0.0028
7	rs62452844	14134597	0.81	0.384295662080596	1.09	0.0286025630236612	0.0163326747743551	0.151670577547215	0.007	0.0081	0.071	0.0202	0.0509	0.0219	0.0247	0.0286	0.0025	0.0376	0.0462	0.109	0.0026	0.0452	0.102	0.0228	0.0207	0.0031	0.0016	0.018	0.0167	0.1433	0.0308	0.1008	0.0552	0.0028
7	rs10085480	14138054	0.81	0.384295662080596	1.1	0.0231193192345528	0.0243271718901173	0.191692494967594	0.007	0.0081	0.071	0.0202	0.0509	0.0219	0.0247	0.0286	0.0025	0.0377	0.0462	0.1088	0.0026	0.0452	0.1019	0.0229	0.0207	0.0032	0.0017	0.018	0.0166	0.1431	0.0308	0.1009	0.0552	0.0028
7	rs79464475	14140395	0.82	0.338707801994422	1.1	0.0231193192345528	0.0288427111226276	0.182092335747481	0.0072	0.0083	0.071	0.0204	0.0508	0.0217	0.0249	0.0283	0.0027	0.038	0.0462	0.1082	0.0029	0.0452	0.1015	0.0231	0.021	0.0034	0.0017	0.0183	0.0163	0.1421	0.0308	0.101	0.0548	0.0031
7	rs117143407	14140403	0.82	0.338707801994422	1.1	0.0231193192345528	0.029567210727264	0.187177849683327	0.0073	0.0083	0.071	0.0204	0.0508	0.0217	0.0249	0.0283	0.0027	0.038	0.0462	0.1082	0.0029	0.0452	0.1015	0.0231	0.021	0.0034	0.0017	0.0183	0.0163	0.1421	0.0308	0.101	0.0548	0.0031
7	rs17167860	14141247	0.82	0.338707801994422	1.1	0.0231193192345528	0.0216377238903944	0.179567655713298	0.0074	0.0084	0.0707	0.0206	0.0506	0.0216	0.0251	0.028	0.003	0.0385	0.0459	0.1076	0.0031	0.0453	0.1013	0.0235	0.021	0.0037	0.0018	0.0185	0.0159	0.1412	0.031	0.1015	0.0546	0.0033
7	rs10282091	14141560	0.83	0.29697514221559	1.1	0.0231193192345528	0.0411660224930369	0.171769339030634	0.0075	0.0087	0.07	0.0207	0.0507	0.0217	0.0251	0.0278	0.0032	0.0389	0.0458	0.1067	0.0035	0.0454	0.1011	0.0235	0.0212	0.004	0.002	0.0186	0.0158	0.1407	0.0312	0.1006	0.0546	0.0036
7	rs78896694	14142574	0.85	0.2244882202137	1.1	0.0231193192345528	0.0249086771026587	0.221362252082895	0.008	0.0092	0.0676	0.0212	0.0516	0.0218	0.025	0.0269	0.0041	0.0403	0.0455	0.1039	0.0045	0.0467	0.1006	0.0238	0.0216	0.0053	0.0027	0.0191	0.0154	0.139	0.0321	0.0975	0.0549	0.0043
7	rs7790836	14146320	0.84	0.258953137461488	1.1	0.0231193192345528	0.0396333065615454	0.371254024932243	0.0085	0.0096	0.0657	0.0216	0.0523	0.022	0.0249	0.0263	0.0048	0.0415	0.0451	0.1015	0.0054	0.0477	0.1005	0.0242	0.022	0.0064	0.0032	0.0195	0.0151	0.1377	0.0328	0.0947	0.055	0.0049
7	rs79394812	14146437	0.84	0.258953137461488	1.1	0.0231193192345528	0.0414109331330835	0.382051712386311	0.0085	0.0096	0.0657	0.0216	0.0523	0.022	0.0249	0.0263	0.0048	0.0415	0.0451	0.1015	0.0054	0.0477	0.1005	0.0242	0.022	0.0064	0.0032	0.0195	0.015	0.1376	0.0328	0.0947	0.055	0.0049
7	rs7800452	14147902	0.84	0.258953137461488	1.1	0.0231193192345528	0.0428127263087599	0.401702735965235	0.0085	0.0096	0.0657	0.0216	0.0523	0.0219	0.025	0.0263	0.0048	0.0415	0.0451	0.1013	0.0054	0.0477	0.1004	0.0242	0.022	0.0064	0.0033	0.0195	0.015	0.1376	0.0327	0.0948	0.055	0.0049
7	rs75867330	14150037	0.84	0.258953137461488	1.1	0.0231193192345528	0.0611606297051143	0.47516098843506	0.0086	0.0098	0.0656	0.0216	0.0522	0.0219	0.0251	0.0262	0.0048	0.0416	0.045	0.1011	0.0055	0.0478	0.1005	0.0241	0.0219	0.0065	0.0034	0.0195	0.015	0.1374	0.0328	0.0945	0.055	0.005
7	rs2357843	14152977	0.84	0.258953137461488	1.1	0.0231193192345528	0.0463490955064111	0.500626135065418	0.0087	0.0101	0.0652	0.0216	0.0521	0.0217	0.0251	0.0261	0.005	0.0419	0.0449	0.1006	0.0057	0.0481	0.1005	0.024	0.0219	0.0067	0.0038	0.0196	0.0151	0.137	0.0331	0.0939	0.0548	0.0052
7	rs17167877	14154838	0.84	0.258953137461488	1.1	0.0231193192345528	0.0518740759584134	0.509143664133725	0.0087	0.0101	0.0652	0.0216	0.0521	0.0217	0.025	0.0262	0.005	0.0421	0.0449	0.1006	0.0057	0.0481	0.1003	0.024	0.0218	0.0067	0.0039	0.0196	0.0151	0.1367	0.0331	0.0939	0.0548	0.0052
7	rs73268038	14160773	0.84	0.258953137461488	1.1	0.0231193192345528	0.0427241767170193	0.597805725299287	0.0091	0.0103	0.0649	0.0215	0.0529	0.0217	0.0248	0.0263	0.0052	0.0426	0.0448	0.1007	0.0058	0.0479	0.0997	0.0242	0.0216	0.0069	0.0043	0.0194	0.015	0.1361	0.0328	0.0938	0.0546	0.0054
7	rs9639178	14161343	0.84	0.258953137461488	1.1	0.0231193192345528	0.0427241767170193	0.596517098116417	0.0091	0.0103	0.0649	0.0215	0.0529	0.0218	0.0248	0.0263	0.0052	0.0426	0.0448	0.1007	0.0058	0.0479	0.0997	0.0242	0.0216	0.0069	0.0044	0.0194	0.015	0.1361	0.0328	0.0938	0.0546	0.0054
7	rs17167897	14164865	0.84	0.258953137461488	1.11	0.0185358352188032	0.0480535695719482	0.605551373618179	0.0091	0.0103	0.065	0.0214	0.0528	0.0218	0.0247	0.0264	0.0053	0.0427	0.0448	0.1007	0.0059	0.0478	0.0997	0.0242	0.0215	0.007	0.0044	0.0194	0.0151	0.1359	0.0327	0.0937	0.0547	0.0055
7	rs6978470	14170803	0.84	0.258953137461488	1.11	0.0185358352188032	0.0452358701316615	0.642296798353956	0.0094	0.0104	0.0649	0.0213	0.0522	0.022	0.0239	0.0265	0.0054	0.0426	0.0448	0.1019	0.0063	0.0473	0.0998	0.0244	0.0214	0.0069	0.0046	0.0193	0.0152	0.1352	0.033	0.0937	0.0541	0.0057
7	rs6964584	14172132	0.85	0.2244882202137	1.11	0.0185358352188032	0.0697105214506588	0.731017300426127	0.0095	0.0103	0.0649	0.0213	0.052	0.022	0.0239	0.0265	0.0054	0.0426	0.0447	0.1018	0.0063	0.0474	0.0997	0.0242	0.0215	0.0069	0.0046	0.0193	0.0151	0.1352	0.0328	0.094	0.0543	0.0057
7	rs17167917	14174981	0.85	0.2244882202137	1.11	0.0185358352188032	0.0704288558372066	0.676882394263811	0.0096	0.0106	0.0648	0.0213	0.0519	0.0218	0.0236	0.0267	0.0055	0.043	0.0445	0.1017	0.0064	0.0479	0.0997	0.0239	0.0216	0.0068	0.0047	0.0195	0.015	0.1343	0.0326	0.094	0.0548	0.006
7	rs78359597	14177813	0.85	0.2244882202137	1.11	0.0185358352188032	0.144354163398015	0.77616128270556	0.0099	0.0113	0.0649	0.021	0.0528	0.0222	0.0234	0.0271	0.0057	0.0438	0.044	0.1008	0.0059	0.0491	0.099	0.0241	0.0226	0.0067	0.0044	0.0201	0.0147	0.1326	0.0319	0.0925	0.0553	0.0062
7	rs7800647	14178179	0.85	0.2244882202137	1.11	0.0185358352188032	0.161765085584022	0.835128638931787	0.0099	0.0115	0.065	0.0213	0.0532	0.0222	0.0233	0.0271	0.0058	0.0437	0.0439	0.1007	0.0058	0.0492	0.0989	0.024	0.0228	0.0067	0.0044	0.0201	0.0147	0.1323	0.0317	0.092	0.0557	0.0063
7	rs79530535	14178562	0.85	0.2244882202137	1.11	0.0185358352188032	0.17983617548373	0.808212004609157	0.0098	0.0116	0.0656	0.0216	0.0534	0.0223	0.0232	0.0271	0.0057	0.0438	0.0436	0.1011	0.0057	0.0493	0.0991	0.024	0.0229	0.0066	0.0043	0.0201	0.0147	0.1319	0.0315	0.0909	0.0558	0.0063
7	rs1006526	14179149	0.85	0.2244882202137	1.11	0.0185358352188032	0.0823762750710291	0.65090395867727	0.0096	0.0118	0.0669	0.022	0.054	0.0225	0.0229	0.0273	0.005	0.0439	0.0437	0.1021	0.0055	0.0497	0.0993	0.0241	0.0228	0.0065	0.0042	0.0203	0.0149	0.1301	0.0318	0.0899	0.0559	0.0054
7	rs75335516	14181016	0.86	0.193417951625055	1.11	0.0185358352188032	0.0786716276586804	0.569186835064225	0.0094	0.0122	0.0696	0.0217	0.0551	0.0228	0.0222	0.0275	0.0044	0.0449	0.0438	0.1014	0.0053	0.0508	0.0996	0.0247	0.022	0.0062	0.0037	0.0206	0.0155	0.1277	0.0319	0.088	0.0554	0.0056
7	rs2190383	14184011	0.87	0.165571370278195	1.12	0.0147375964059179	0.0763925949566187	0.509143664133725	0.0092	0.0125	0.0714	0.0212	0.0565	0.0223	0.0215	0.0273	0.004	0.0453	0.0439	0.1019	0.0047	0.0519	0.1001	0.0246	0.0211	0.0059	0.0033	0.0209	0.0155	0.1276	0.0327	0.0872	0.055	0.0051
7	rs979868	14185876	0.87	0.165571370278195	1.12	0.0147375964059179	0.0980457768267441	0.436895584269755	0.0091	0.0125	0.0721	0.0212	0.0567	0.0223	0.0215	0.0273	0.004	0.0453	0.044	0.1023	0.0046	0.0516	0.0999	0.0245	0.021	0.0058	0.0029	0.021	0.0156	0.1278	0.0327	0.0869	0.0551	0.0051
7	rs17167930	14187931	0.87	0.165571370278195	1.12	0.0147375964059179	0.0729914421911161	0.441267285514066	0.0092	0.0126	0.0723	0.0212	0.0568	0.0223	0.0222	0.0276	0.0039	0.0454	0.0439	0.1011	0.0048	0.052	0.0997	0.0246	0.0209	0.0055	0.0027	0.0211	0.0158	0.1277	0.0324	0.0872	0.0547	0.005
7	rs34616903	14188806	0.87	0.165571370278195	1.12	0.0147375964059179	0.0824446458680706	0.421359429142685	0.0089	0.0126	0.0725	0.0211	0.0569	0.0224	0.0223	0.0277	0.0039	0.0454	0.044	0.1013	0.0048	0.0521	0.0996	0.0249	0.0205	0.0054	0.0027	0.0211	0.0158	0.1278	0.0324	0.087	0.0547	0.0049
7	rs74663755	14189305	0.87	0.165571370278195	1.12	0.0147375964059179	0.0883654912940199	0.424375768382391	0.0088	0.0126	0.0726	0.0211	0.0569	0.0225	0.0223	0.0275	0.0039	0.0455	0.0441	0.1014	0.0048	0.0521	0.0996	0.0249	0.0205	0.0054	0.0027	0.0211	0.0159	0.1277	0.0324	0.0869	0.0547	0.0049
7	rs722254	14193951	0.87	0.165571370278195	1.13	0.0116180838853521	0.0742844433251328	0.370748045815645	0.0086	0.0125	0.0737	0.0209	0.0567	0.0224	0.0222	0.0273	0.0037	0.0448	0.044	0.1021	0.0048	0.0518	0.0996	0.025	0.0204	0.005	0.0025	0.0213	0.016	0.1281	0.0326	0.0875	0.0546	0.0047
7	rs71538864	14194704	0.88	0.140769569262351	1.09	0.0286025630236612	0.0659732587714168	0.367590092303034	0.0085	0.0122	0.0738	0.0209	0.0568	0.0223	0.0222	0.0273	0.0037	0.0446	0.044	0.1025	0.005	0.0518	0.0997	0.0249	0.0204	0.005	0.0024	0.0213	0.0159	0.1284	0.0326	0.0873	0.0545	0.0047
7	rs78418817	14204228	0.88	0.140769569262351	1.1	0.0231193192345528	0.0715465664527983	0.37100101106643	0.0083	0.0122	0.0751	0.0207	0.0564	0.0221	0.0222	0.0269	0.0036	0.0442	0.0438	0.1034	0.005	0.0519	0.1	0.0248	0.0203	0.0048	0.0022	0.0214	0.016	0.1283	0.0326	0.0881	0.0542	0.0044
7	rs73269884	14205859	0.88	0.140769569262351	1.1	0.0231193192345528	0.0660917181848697	0.373153176008252	0.0082	0.0121	0.0755	0.0207	0.0562	0.022	0.0222	0.0268	0.0035	0.0441	0.0438	0.1037	0.0049	0.0519	0.1001	0.0248	0.0202	0.0047	0.0021	0.0214	0.016	0.1286	0.0325	0.0882	0.0542	0.0043
7	rs11973237	14207460	0.88	0.140769569262351	1.09	0.0286025630236612	0.05858798898765	0.337177856360444	0.008	0.0122	0.0763	0.0205	0.0562	0.0219	0.0224	0.0266	0.0034	0.0439	0.0438	0.1044	0.0049	0.0524	0.1002	0.0246	0.0203	0.0045	0.0019	0.0215	0.0161	0.1283	0.0325	0.0883	0.054	0.004
7	rs73269901	14209089	0.89	0.118826527661215	1.09	0.0286025630236612	0.0975631425009672	0.40818317931713	0.0075	0.0119	0.0779	0.0198	0.0571	0.0209	0.0218	0.0262	0.0031	0.0444	0.0439	0.1072	0.0047	0.0523	0.101	0.0241	0.0194	0.0042	0.0016	0.0216	0.0158	0.1275	0.0327	0.0893	0.0533	0.0035
7	rs7780524	14209139	0.89	0.118826527661215	1.09	0.0286025630236612	0.0873447231892949	0.412866600623244	0.0075	0.0119	0.078	0.02	0.0572	0.0209	0.0218	0.0262	0.0031	0.0444	0.0439	0.1073	0.0047	0.0523	0.101	0.0241	0.0191	0.0042	0.0016	0.0216	0.0158	0.1275	0.0327	0.0893	0.0533	0.0035
7	rs7799696	14209220	0.89	0.118826527661215	1.09	0.0286025630236612	0.0875814390439385	0.386522886564354	0.0075	0.012	0.0783	0.0199	0.0571	0.0209	0.0218	0.0262	0.0031	0.0444	0.0439	0.1075	0.0046	0.0522	0.1008	0.0239	0.0191	0.0043	0.0015	0.0216	0.0157	0.1275	0.0327	0.0897	0.0533	0.0035
7	rs17695413	14210953	0.9	0.0995502148251544	1.09	0.0286025630236612	0.262376202459491	0.514658107299381	0.0066	0.0117	0.0812	0.0186	0.0572	0.0195	0.0206	0.0259	0.0023	0.0453	0.044	0.1113	0.0045	0.0522	0.1013	0.0222	0.0181	0.0038	0.0013	0.0219	0.0148	0.129	0.033	0.0902	0.0533	0.0026
7	rs11773621	14212072	0.9	0.0995502148251544	1.09	0.0286025630236612	0.225608032614244	0.435308758729228	0.0066	0.0118	0.0814	0.0186	0.0572	0.0195	0.0206	0.0258	0.0023	0.0453	0.0439	0.1117	0.0046	0.0523	0.1014	0.0221	0.0181	0.0038	0.0013	0.0219	0.0147	0.1291	0.033	0.0902	0.0532	0.0025
7	rs7800027	14212632	0.9	0.0995502148251544	1.09	0.0286025630236612	0.188083081111802	0.43068936038078	0.0065	0.0118	0.0814	0.0185	0.0572	0.0195	0.0206	0.0258	0.0023	0.0453	0.0439	0.112	0.0046	0.0523	0.1015	0.0221	0.0181	0.0038	0.0013	0.0219	0.0147	0.129	0.033	0.0902	0.0532	0.0025
7	rs6969690	14214561	0.9	0.0995502148251544	1.09	0.0286025630236612	0.182672490270936	0.422407931480707	0.0066	0.0117	0.0819	0.0184	0.0571	0.0193	0.0206	0.0258	0.002	0.045	0.0437	0.1123	0.0046	0.0522	0.1016	0.0222	0.0183	0.0036	0.0012	0.022	0.0149	0.1291	0.0329	0.0905	0.053	0.0024
7	rs6949550	14214626	0.9	0.0995502148251544	1.08	0.0351072409391166	0.175033464126504	0.369483949663843	0.0066	0.0117	0.0819	0.0184	0.057	0.0193	0.0206	0.0258	0.002	0.045	0.0436	0.1123	0.0046	0.0521	0.1016	0.0222	0.0183	0.0036	0.0012	0.022	0.0149	0.1291	0.0329	0.0907	0.053	0.0024
7	rs17167945	14216442	0.9	0.0995502148251544	1.08	0.0351072409391166	0.185945332859229	0.356910563877676	0.0066	0.0116	0.082	0.0184	0.0569	0.0193	0.0207	0.0259	0.002	0.0452	0.0436	0.1121	0.0045	0.0522	0.1017	0.0222	0.0184	0.0034	0.0011	0.0221	0.0149	0.1291	0.0329	0.0908	0.0532	0.0023
7	rs2286248	14216609	0.9	0.0995502148251544	1.08	0.0351072409391166	0.186543986692467	0.371886772123431	0.0066	0.0116	0.082	0.0184	0.0569	0.0193	0.0206	0.0259	0.002	0.0452	0.0436	0.1121	0.0045	0.0522	0.1017	0.0222	0.0184	0.0034	0.0011	0.0221	0.0149	0.1291	0.0329	0.0908	0.0531	0.0023
7	rs35221866	14229538	0.9	0.0995502148251544	1.09	0.0286025630236612	0.124335917852506	0.334718823273538	0.0067	0.0113	0.0829	0.0179	0.0573	0.0194	0.0199	0.0258	0.0019	0.0452	0.0438	0.1118	0.0044	0.0524	0.1018	0.0219	0.0183	0.0033	0.0017	0.0223	0.0151	0.1294	0.0329	0.0909	0.0524	0.0022
7	rs10227649	14230880	0.91	0.0827439743829911	1.08	0.0351072409391166	0.114283801743956	0.308621369479292	0.0065	0.0111	0.0838	0.0176	0.0576	0.0194	0.0199	0.0258	0.002	0.0448	0.0438	0.1118	0.0044	0.0523	0.1022	0.0219	0.0181	0.0032	0.0017	0.0225	0.0153	0.1294	0.0332	0.0908	0.0519	0.0022
7	rs17763518	14230968	0.91	0.0827439743829911	1.08	0.0351072409391166	0.126378878746846	0.301927843427044	0.0065	0.0113	0.0838	0.0176	0.0575	0.0194	0.0199	0.026	0.002	0.0447	0.0438	0.1117	0.0044	0.0522	0.1021	0.0219	0.0181	0.0032	0.0017	0.0225	0.0153	0.1294	0.0332	0.0906	0.0519	0.0021
7	rs10260511	14237240	0.92	0.0682081798453755	1.08	0.0351072409391166	0.107527678594159	0.37100101106643	0.0064	0.0109	0.0868	0.0167	0.0577	0.0195	0.0198	0.0256	0.0022	0.0437	0.0435	0.1117	0.0047	0.052	0.1035	0.0213	0.0173	0.003	0.0021	0.0226	0.0153	0.1285	0.0335	0.0912	0.0515	0.0021
7	rs7784686	14239736	0.92	0.0682081798453755	1.09	0.0286025630236612	0.109097702764037	0.366455098977251	0.0064	0.0108	0.0869	0.0167	0.0577	0.0195	0.0198	0.0255	0.0022	0.0436	0.0435	0.1118	0.0047	0.052	0.1036	0.0213	0.0173	0.003	0.0021	0.0225	0.0153	0.1285	0.0335	0.0912	0.0514	0.0021
7	rs73679679	14244476	0.92	0.0682081798453755	1.09	0.0286025630236612	0.0813776700872142	0.309581160254168	0.0064	0.0108	0.0871	0.0168	0.0577	0.0195	0.0197	0.0255	0.0023	0.0433	0.0436	0.1118	0.0048	0.0518	0.1037	0.0212	0.0173	0.003	0.0023	0.0224	0.0153	0.1285	0.0336	0.0913	0.0512	0.0022
7	rs17707579	14245159	0.92	0.0682081798453755	1.09	0.0286025630236612	0.0778119312855507	0.275950843732749	0.0064	0.0108	0.0871	0.0168	0.0577	0.0195	0.0197	0.0255	0.0023	0.0433	0.0437	0.1118	0.0048	0.0518	0.1037	0.0213	0.0173	0.003	0.0023	0.0224	0.0153	0.1285	0.0337	0.0913	0.0512	0.0022
7	rs6461071	14246698	0.92	0.0682081798453755	1.09	0.0286025630236612	0.0699152703974206	0.245660658319526	0.0064	0.0108	0.0871	0.0168	0.0577	0.0195	0.0197	0.0255	0.0023	0.0433	0.0437	0.1118	0.0048	0.0519	0.1037	0.0213	0.0172	0.003	0.0023	0.0224	0.0153	0.1285	0.0337	0.0913	0.0512	0.0022
7	rs76485352	14249008	0.92	0.0682081798453755	1.09	0.0286025630236612	0.0965519489237404	0.29669965162575	0.0064	0.0107	0.0873	0.0167	0.0576	0.0195	0.0196	0.0254	0.0024	0.0432	0.0436	0.1118	0.0048	0.0519	0.1038	0.0212	0.0172	0.003	0.0023	0.0224	0.0153	0.1284	0.0337	0.0914	0.0512	0.0022
7	rs117936129	14249086	0.92	0.0682081798453755	1.08	0.0351072409391166	0.0946737629341659	0.29138123765663	0.0064	0.0107	0.0873	0.0167	0.0576	0.0195	0.0196	0.0254	0.0024	0.0432	0.0436	0.1118	0.0048	0.0519	0.1038	0.0212	0.0172	0.0029	0.0023	0.0224	0.0153	0.1284	0.0337	0.0914	0.0512	0.0022
7	rs17167977	14249811	0.92	0.0682081798453755	1.08	0.0351072409391166	0.0963253413011644	0.279318783831548	0.0065	0.0107	0.0875	0.0166	0.0576	0.0195	0.0195	0.0254	0.0024	0.0432	0.0436	0.1118	0.0048	0.0519	0.1039	0.0212	0.0171	0.0029	0.0024	0.0224	0.0152	0.1283	0.0337	0.0916	0.0511	0.0023
7	rs73679687	14250721	0.92	0.0682081798453755	1.08	0.0351072409391166	0.0646599120032682	0.182902789551251	0.0066	0.0105	0.0884	0.0164	0.0575	0.0195	0.0191	0.0253	0.0025	0.0429	0.0435	0.1115	0.0048	0.0523	0.104	0.0209	0.0168	0.0028	0.0027	0.0225	0.0152	0.1276	0.034	0.0923	0.0511	0.0024
7	rs75178774	14252204	0.93	0.0557421353933153	1.08	0.0351072409391166	0.0733714538764656	0.177556673590992	0.0069	0.0103	0.0892	0.0157	0.0578	0.0193	0.0183	0.025	0.003	0.042	0.0434	0.1111	0.0048	0.0531	0.1041	0.0205	0.0162	0.0029	0.0032	0.0225	0.0151	0.1275	0.0343	0.0935	0.0505	0.0028
7	rs62445575	14252947	0.94	0.0451461751884772	1.08	0.0351072409391166	0.0573380274017898	0.171570966297997	0.007	0.0103	0.0897	0.0155	0.0577	0.0195	0.0179	0.0249	0.0032	0.0415	0.0434	0.1109	0.0049	0.0533	0.1042	0.0203	0.016	0.003	0.0034	0.0226	0.015	0.1274	0.0345	0.0942	0.0502	0.0029
7	rs17764589	14253728	0.94	0.0451461751884772	1.08	0.0351072409391166	0.0528047897701254	0.143306215564723	0.0071	0.0102	0.09	0.0152	0.0578	0.0194	0.0175	0.0248	0.0034	0.0411	0.0432	0.111	0.0048	0.0536	0.1045	0.02	0.0158	0.0031	0.0036	0.0224	0.0149	0.1275	0.0347	0.095	0.0497	0.0031
7	rs116955084	14254720	0.94	0.0451461751884772	1.08	0.0351072409391166	0.050424467874152	0.1250623182738	0.0072	0.0102	0.0902	0.015	0.0579	0.0194	0.0173	0.0247	0.0035	0.0409	0.0432	0.111	0.0048	0.0538	0.1045	0.0198	0.0158	0.0031	0.0037	0.0223	0.0148	0.1275	0.0349	0.0953	0.0494	0.0032
7	rs17708126	14254864	0.94	0.0451461751884772	1.08	0.0351072409391166	0.0475917866756997	0.105017761869895	0.0072	0.0102	0.0903	0.015	0.0579	0.0194	0.0173	0.0247	0.0035	0.0409	0.0432	0.111	0.0048	0.0538	0.1045	0.0198	0.0158	0.0031	0.0037	0.0223	0.0148	0.1275	0.0349	0.0954	0.0494	0.0032
7	rs75019655	14264189	0.94	0.0451461751884772	1.08	0.0351072409391166	0.0557874418660301	0.107345519938824	0.0073	0.0102	0.0908	0.0147	0.058	0.0194	0.0168	0.0246	0.0037	0.0405	0.043	0.1111	0.0047	0.0545	0.1043	0.0195	0.0156	0.0032	0.0038	0.022	0.0147	0.1274	0.0349	0.0965	0.0489	0.0033
7	rs62445577	14264458	0.94	0.0451461751884772	1.08	0.0351072409391166	0.0556110254560897	0.101236627245305	0.0073	0.0102	0.0908	0.0147	0.058	0.0194	0.0168	0.0246	0.0037	0.0405	0.043	0.1111	0.0047	0.0545	0.1043	0.0195	0.0156	0.0032	0.0038	0.022	0.0147	0.1274	0.0349	0.0965	0.0489	0.0033
7	rs13241742	14267195	0.94	0.0451461751884772	1.08	0.0351072409391166	0.0492781166306027	0.0858965225782879	0.0073	0.0102	0.0909	0.0146	0.0581	0.0194	0.0168	0.0246	0.0037	0.0405	0.0428	0.1111	0.0047	0.0545	0.1043	0.0195	0.0156	0.0033	0.0039	0.022	0.0147	0.1274	0.0349	0.0966	0.0488	0.0033
7	rs11974258	14268697	0.94	0.0451461751884772	1.08	0.0351072409391166	0.0518236289451127	0.109524567426951	0.0074	0.0102	0.0909	0.0146	0.0581	0.0194	0.0168	0.0246	0.0037	0.0405	0.0427	0.1113	0.0047	0.0545	0.1043	0.0194	0.0156	0.0033	0.0039	0.022	0.0147	0.1274	0.0349	0.0967	0.0488	0.0033
7	rs78785126	14269386	0.94	0.0451461751884772	1.06	0.0516972356607989	0.0562478702164995	0.121192531147954	0.0074	0.0102	0.0909	0.0146	0.0581	0.0194	0.0167	0.0245	0.0037	0.0405	0.0427	0.1113	0.0047	0.0545	0.1043	0.0194	0.0156	0.0033	0.0039	0.022	0.0147	0.1273	0.0349	0.0967	0.0488	0.0033
7	rs10241087	14274343	0.95	0.036223894092762	1.06	0.0516972356607989	0.0997853472588327	0.105017761869895	0.0076	0.0103	0.0921	0.0141	0.0581	0.0199	0.0164	0.0243	0.0038	0.0397	0.0423	0.1137	0.0043	0.0548	0.1046	0.0191	0.0159	0.0035	0.0042	0.021	0.0146	0.1255	0.0348	0.0975	0.0481	0.0034
7	rs1859733	14276454	0.95	0.036223894092762	1.06	0.0516972356607989	0.0989387513644405	0.0857436209346151	0.0077	0.0103	0.0923	0.0142	0.0582	0.0198	0.0164	0.0243	0.0038	0.0397	0.0422	0.1146	0.0042	0.0549	0.1044	0.0189	0.0155	0.0035	0.0042	0.021	0.0145	0.1251	0.0347	0.098	0.0481	0.0033
7	rs1859730	14276741	0.95	0.036223894092762	1.06	0.0516972356607989	0.106212251935315	0.0858200580892257	0.0077	0.0103	0.0923	0.0142	0.0582	0.0199	0.0164	0.0242	0.0038	0.0397	0.0423	0.1147	0.0041	0.055	0.1045	0.0189	0.0154	0.0035	0.0042	0.0211	0.0145	0.125	0.0347	0.0979	0.0481	0.0033
7	rs12534434	14283033	0.95	0.036223894092762	1.06	0.0516972356607989	0.126170699649891	0.0745206892954474	0.0078	0.0103	0.0928	0.014	0.0581	0.0197	0.0162	0.0243	0.0039	0.039	0.042	0.1156	0.004	0.055	0.1049	0.0185	0.0153	0.0036	0.0043	0.0211	0.0145	0.1247	0.0343	0.0982	0.0484	0.0034
7	rs17168013	14284617	0.96	0.0287844243890396	1.06	0.0516972356607989	0.179396457531951	0.067793837675817	0.0078	0.0103	0.0931	0.0137	0.0583	0.0197	0.0161	0.0245	0.0042	0.0379	0.0419	0.1165	0.004	0.0548	0.1052	0.0181	0.0151	0.0038	0.0043	0.0214	0.0146	0.124	0.0341	0.0986	0.0485	0.0035
7	rs17168019	14286113	0.96	0.0287844243890396	1.06	0.0516972356607989	0.215601058652141	0.0946313543247389	0.008	0.0104	0.0928	0.0131	0.0586	0.0198	0.016	0.0246	0.0044	0.0374	0.0417	0.1166	0.004	0.0548	0.1049	0.0177	0.0148	0.0039	0.0043	0.0215	0.0145	0.1231	0.0344	0.1	0.049	0.0037
7	rs77071667	14292413	0.96	0.0287844243890396	1.06	0.0516972356607989	0.265558738865458	0.122506652000453	0.0081	0.0104	0.0918	0.0125	0.059	0.0196	0.0159	0.0246	0.0046	0.037	0.0415	0.1173	0.0042	0.0545	0.1047	0.0176	0.0146	0.004	0.0044	0.0217	0.0143	0.1223	0.0347	0.1012	0.0493	0.0038
7	rs76185545	14293742	0.96	0.0287844243890396	1.06	0.0516972356607989	0.295425214729393	0.130681780387496	0.0085	0.0104	0.0914	0.0124	0.0591	0.0196	0.0158	0.0245	0.0047	0.0368	0.0415	0.1176	0.0042	0.0543	0.1045	0.0175	0.0146	0.0041	0.0045	0.0218	0.0143	0.1219	0.0348	0.1018	0.0494	0.0039
7	rs1011539	14294598	0.96	0.0287844243890396	1.06	0.0516972356607989	0.313882918855307	0.1286195965827	0.0085	0.0105	0.0914	0.0122	0.0593	0.0195	0.0158	0.0246	0.0047	0.0366	0.0414	0.1179	0.0042	0.0541	0.1042	0.0175	0.0145	0.0041	0.0045	0.0218	0.0142	0.1218	0.0349	0.1023	0.0495	0.0039
7	rs6962879	14295168	0.96	0.0287844243890396	1.06	0.0516972356607989	0.259304547991797	0.120581099093761	0.0085	0.0105	0.0914	0.0121	0.0595	0.0195	0.0158	0.0245	0.0045	0.0365	0.0411	0.118	0.0042	0.0546	0.1039	0.0175	0.0145	0.0042	0.0045	0.0219	0.0142	0.1215	0.0352	0.1024	0.0496	0.0039
7	rs10264130	14297891	0.96	0.0287844243890396	1.06	0.0516972356607989	0.287989032544909	0.15778995744588	0.0085	0.0105	0.0912	0.0125	0.0609	0.0192	0.0155	0.0249	0.0045	0.0368	0.0416	0.1181	0.0043	0.0547	0.1031	0.0169	0.014	0.0041	0.0046	0.0219	0.0137	0.12	0.0361	0.1026	0.0498	0.004
7	rs73052110	14301652	0.96	0.0287844243890396	1.06	0.0516972356607989	0.298865202309568	0.160300473335357	0.0085	0.0105	0.0912	0.0125	0.0611	0.0192	0.0154	0.0249	0.0045	0.0368	0.0417	0.1182	0.0043	0.0549	0.1029	0.0169	0.0139	0.0041	0.0046	0.0219	0.0136	0.1201	0.0362	0.1023	0.0498	0.004
7	rs6966405	14302393	0.96	0.0287844243890396	1.06	0.0516972356607989	0.299594668401472	0.158850383573588	0.0085	0.0105	0.0912	0.0125	0.0611	0.0192	0.0154	0.0249	0.0045	0.0368	0.0417	0.1182	0.0043	0.055	0.1029	0.0169	0.0139	0.0041	0.0046	0.0219	0.0136	0.1201	0.0362	0.1023	0.0498	0.004
7	rs38260	14309890	0.97	0.0226446595703671	1.06	0.0516972356607989	0.352033336658516	0.201144429922278	0.0085	0.0105	0.0914	0.0126	0.0613	0.019	0.0152	0.0249	0.0045	0.0367	0.0417	0.1183	0.0043	0.055	0.1027	0.0169	0.0138	0.0041	0.0045	0.022	0.0135	0.1197	0.0361	0.1026	0.0499	0.004
7	rs12674041	14311787	0.97	0.0226446595703671	1.06	0.0516972356607989	0.418033173879247	0.255219469931799	0.0085	0.0106	0.0923	0.0123	0.0618	0.0188	0.0152	0.025	0.0046	0.0364	0.0416	0.1184	0.0043	0.0552	0.1019	0.0171	0.0134	0.0042	0.0042	0.0224	0.0133	0.1185	0.0359	0.1036	0.0503	0.0039
7	rs7801010	14314766	0.98	0.0176313199892257	1.06	0.0516972356607989	0.672855233632545	0.473403496276854	0.008	0.0103	0.093	0.0117	0.0644	0.0186	0.0147	0.0255	0.0046	0.0365	0.0422	0.1196	0.0044	0.0563	0.1006	0.0171	0.0125	0.0041	0.0031	0.0221	0.0126	0.1156	0.035	0.1066	0.0508	0.0037
7	rs969690	14339146	0.97	0.0226446595703671	1.06	0.0516972356607989	0.669456234708941	0.534632873446045	0.008	0.0103	0.093	0.0116	0.0647	0.0185	0.0146	0.0256	0.0047	0.0368	0.0422	0.1194	0.0045	0.0565	0.1002	0.0169	0.0124	0.0041	0.0031	0.0224	0.0126	0.1156	0.0349	0.1064	0.0509	0.0037
7	rs6949535	14339625	0.97	0.0226446595703671	1.06	0.0516972356607989	0.669167316249062	0.538259584883026	0.008	0.0103	0.093	0.0116	0.0647	0.0185	0.0146	0.0256	0.0047	0.0368	0.0422	0.1194	0.0045	0.0565	0.1002	0.0169	0.0124	0.0041	0.0031	0.0223	0.0126	0.1156	0.0349	0.1064	0.0509	0.0037
7	rs10227409	14348331	0.98	0.0176313199892257	1.06	0.0516972356607989	0.675463961057147	0.61029646290484	0.008	0.0102	0.0931	0.0116	0.0648	0.0183	0.0146	0.0258	0.0048	0.0368	0.0422	0.119	0.0045	0.0567	0.1002	0.017	0.0123	0.0041	0.0031	0.0223	0.0126	0.1155	0.035	0.1064	0.051	0.0038
7	rs1016804	14362938	0.98	0.0176313199892257	1.06	0.0516972356607989	0.745624442011875	0.682489809142312	0.0079	0.0099	0.0938	0.0114	0.0652	0.0182	0.0147	0.0259	0.005	0.0366	0.0425	0.1179	0.0047	0.057	0.1	0.0172	0.012	0.0043	0.0033	0.022	0.0127	0.115	0.0352	0.1061	0.0511	0.004
7	rs77915169	14364266	0.98	0.0176313199892257	1.04	0.0739648219953096	0.804345663487174	0.674671839768706	0.0078	0.0097	0.0937	0.0112	0.0649	0.0181	0.0148	0.0261	0.005	0.0363	0.0424	0.1178	0.0048	0.0573	0.1001	0.0173	0.012	0.0044	0.0033	0.022	0.0128	0.115	0.0354	0.1059	0.051	0.0041
7	rs17168069	14365432	0.97	0.0226446595703671	1.04	0.0739648219953096	0.785564583004298	0.680275101212964	0.0077	0.0096	0.0938	0.011	0.0648	0.018	0.0149	0.0263	0.0051	0.0365	0.0423	0.1175	0.0048	0.0576	0.1002	0.0174	0.0119	0.0045	0.0033	0.0219	0.0128	0.1149	0.0355	0.1058	0.0512	0.0042
7	rs7799368	14366003	0.97	0.0226446595703671	1.04	0.0739648219953096	0.764752644214476	0.633571138114317	0.0077	0.0095	0.0938	0.011	0.0647	0.018	0.015	0.0264	0.0051	0.0365	0.0423	0.1174	0.0048	0.0577	0.1002	0.0174	0.0119	0.0045	0.0033	0.0219	0.0129	0.1149	0.0355	0.1057	0.0512	0.0043
7	rs117682311	14369240	0.97	0.0226446595703671	1.04	0.0739648219953096	0.78595227916313	0.803769562710414	0.0076	0.0093	0.0935	0.0109	0.0646	0.0177	0.0152	0.0267	0.0051	0.0366	0.0425	0.1169	0.0048	0.058	0.1001	0.0177	0.0119	0.0046	0.0033	0.0219	0.013	0.1145	0.0357	0.1054	0.0514	0.0044
7	rs73679711	14371538	0.97	0.0226446595703671	1.04	0.0739648219953096	0.742444476171572	0.766145981825066	0.0077	0.0093	0.0933	0.0108	0.0646	0.0176	0.0153	0.0269	0.0051	0.0366	0.0426	0.1168	0.0048	0.058	0.1	0.0177	0.0119	0.0046	0.0032	0.0221	0.0131	0.1143	0.0358	0.1055	0.0514	0.0044
7	rs12154315	14373714	0.97	0.0226446595703671	1.05	0.0620520515513756	0.744942517914599	0.871403864403688	0.0077	0.0093	0.0933	0.0108	0.0646	0.0176	0.0153	0.027	0.0051	0.0366	0.0425	0.1166	0.0048	0.0581	0.0999	0.0177	0.0119	0.0046	0.0032	0.022	0.0131	0.1142	0.0358	0.1056	0.0514	0.0045
7	rs74651820	14376513	0.97	0.0226446595703671	1.05	0.0620520515513756	0.817393266229371	1.01308092699245	0.0075	0.0093	0.0932	0.0108	0.0647	0.0176	0.0153	0.027	0.0052	0.0365	0.0425	0.1166	0.0048	0.0582	0.0999	0.0178	0.0118	0.0046	0.0032	0.022	0.0131	0.1143	0.0358	0.1057	0.0515	0.0045
7	rs17168080	14385290	0.97	0.0226446595703671	1.05	0.0620520515513756	0.920239654233382	0.943928630668963	0.0072	0.0092	0.0928	0.0109	0.0648	0.0175	0.0152	0.027	0.0052	0.0361	0.0426	0.1164	0.0049	0.0583	0.0997	0.0179	0.0118	0.0046	0.0033	0.022	0.013	0.1145	0.036	0.1061	0.0515	0.0046
7	rs36100361	14387103	0.97	0.0226446595703671	1.05	0.0620520515513756	0.844877887369473	0.902342685126956	0.0075	0.0084	0.0913	0.0109	0.0639	0.0174	0.0152	0.0277	0.0052	0.0361	0.0428	0.1158	0.0054	0.0585	0.0995	0.0186	0.0121	0.0048	0.0032	0.0218	0.013	0.1141	0.0359	0.1073	0.0518	0.0048
7	rs12699607	14388381	0.97	0.0226446595703671	1.05	0.0620520515513756	1.0185935785433	1.14307302064538	0.0085	0.0076	0.0911	0.0108	0.0631	0.0169	0.0144	0.0279	0.0051	0.0343	0.0455	0.1134	0.006	0.0579	0.1003	0.0184	0.0124	0.0051	0.0027	0.0226	0.0128	0.1126	0.038	0.1086	0.0514	0.0054
7	rs112862817	14389044	0.96	0.0287844243890396	1.05	0.0620520515513756	1.20040156734983	1.40332159613885	0.0085	0.0076	0.0915	0.0109	0.0628	0.0169	0.0142	0.0279	0.0051	0.0338	0.0455	0.1136	0.0061	0.0578	0.1006	0.0184	0.0126	0.0052	0.0028	0.0225	0.0128	0.1119	0.038	0.1091	0.0509	0.0054
7	rs117159630	14392190	0.96	0.0287844243890396	1.07	0.0427611820736564	1.17942712004482	1.53276720659512	0.0085	0.0076	0.0916	0.011	0.0626	0.0169	0.0141	0.028	0.0051	0.0337	0.0456	0.1137	0.0061	0.0578	0.1007	0.0184	0.0126	0.0052	0.0028	0.0224	0.0128	0.1117	0.038	0.1093	0.0508	0.0054
7	rs62444579	14402479	0.96	0.0287844243890396	1.07	0.0427611820736564	1.07056889546299	1.4818672801143	0.0085	0.0076	0.0916	0.011	0.0625	0.017	0.0141	0.028	0.005	0.0337	0.0456	0.1137	0.0061	0.0578	0.1008	0.0184	0.0127	0.0052	0.0028	0.0224	0.0128	0.1117	0.038	0.1094	0.0507	0.0054
7	rs17775181	14404315	0.96	0.0287844243890396	1.07	0.0427611820736564	0.953912804798568	1.15210352825293	0.0084	0.0076	0.0917	0.011	0.0625	0.017	0.0141	0.028	0.005	0.0337	0.0456	0.1138	0.0061	0.0577	0.1009	0.0185	0.0127	0.0053	0.0028	0.0224	0.0128	0.1116	0.038	0.1094	0.0506	0.0054
7	rs6958890	14404606	0.96	0.0287844243890396	1.07	0.0427611820736564	0.914772996491406	1.12047178408731	0.0084	0.0076	0.0917	0.011	0.0625	0.017	0.0141	0.028	0.005	0.0337	0.0456	0.1138	0.0061	0.0577	0.1009	0.0185	0.0127	0.0053	0.0028	0.0224	0.0128	0.1116	0.038	0.1094	0.0506	0.0054
7	rs74474860	14406102	0.96	0.0287844243890396	1.07	0.0427611820736564	0.933047948001598	1.02737755304721	0.0084	0.0076	0.092	0.0111	0.0625	0.0169	0.0141	0.028	0.005	0.0336	0.0457	0.114	0.0061	0.0576	0.1016	0.0185	0.0128	0.0052	0.0028	0.0224	0.0123	0.1126	0.038	0.1089	0.0496	0.0053
7	rs6975394	14407813	0.96	0.0287844243890396	1.07	0.0427611820736564	0.950211941835439	1.04929730140303	0.0084	0.0076	0.0918	0.0112	0.0624	0.0169	0.0142	0.028	0.0051	0.0336	0.0457	0.114	0.0062	0.0576	0.1019	0.0185	0.0127	0.0053	0.0028	0.0224	0.0123	0.1124	0.038	0.109	0.0496	0.0053
7	rs11983089	14416664	0.97	0.0226446595703671	1.07	0.0427611820736564	0.884461230064141	1.1812517185806	0.0083	0.0076	0.092	0.0113	0.0623	0.0167	0.0143	0.0279	0.005	0.0335	0.0457	0.114	0.0061	0.0575	0.1022	0.0185	0.0128	0.0052	0.0028	0.0225	0.0123	0.1127	0.0381	0.1092	0.0494	0.0052
7	rs117181538	14417296	0.97	0.0226446595703671	1.07	0.0427611820736564	0.911301301236125	1.14537047403343	0.0083	0.0076	0.092	0.0113	0.0623	0.0167	0.0143	0.0279	0.005	0.0335	0.0457	0.114	0.0062	0.0574	0.1022	0.0185	0.0128	0.0052	0.0028	0.0225	0.0122	0.1127	0.0382	0.1092	0.0494	0.0052
7	rs74880288	14417870	0.97	0.0226446595703671	1.07	0.0427611820736564	0.918664525788445	1.13192590275089	0.0083	0.0076	0.092	0.0113	0.0623	0.0167	0.0143	0.0279	0.005	0.0335	0.0457	0.114	0.0062	0.0574	0.1022	0.0185	0.0128	0.0052	0.0028	0.0224	0.0122	0.1127	0.0384	0.1091	0.0494	0.0052
7	rs56364675	14423245	0.97	0.0226446595703671	1.07	0.0427611820736564	0.931213680817614	1.08542609755239	0.0082	0.0075	0.0918	0.0112	0.0623	0.0164	0.0144	0.0282	0.0049	0.0334	0.0456	0.1138	0.0063	0.0575	0.1023	0.0187	0.0129	0.0053	0.0027	0.0224	0.0119	0.113	0.0383	0.1093	0.0494	0.0051
7	rs17775754	14423673	0.97	0.0226446595703671	1.07	0.0427611820736564	1.03568641875587	1.19843873791131	0.0082	0.0075	0.0916	0.0112	0.0621	0.0163	0.0144	0.0282	0.0049	0.0332	0.0458	0.1139	0.0063	0.0573	0.1024	0.0187	0.0129	0.0053	0.0027	0.0224	0.0119	0.113	0.0382	0.1096	0.0492	0.0051
7	rs10245285	14424939	0.97	0.0226446595703671	1.07	0.0427611820736564	0.887154555231694	1.03558716711582	0.0081	0.0075	0.091	0.0114	0.0619	0.0161	0.0145	0.0285	0.0048	0.0328	0.0462	0.1144	0.0063	0.0571	0.1025	0.0187	0.0131	0.0054	0.0027	0.0225	0.0119	0.1132	0.0378	0.1107	0.0489	0.0051
7	rs10215028	14436385	0.95	0.036223894092762	1.07	0.0427611820736564	0.830372162560711	0.677177259139428	0.0081	0.0072	0.0908	0.0125	0.0599	0.0149	0.0134	0.0298	0.0048	0.0321	0.0485	0.1157	0.006	0.055	0.103	0.0191	0.0132	0.0053	0.0025	0.0221	0.0121	0.1169	0.0368	0.1144	0.0442	0.0053
7	rs73064070	14436782	0.95	0.036223894092762	1.07	0.0427611820736564	0.771432137719394	0.610584326013425	0.0081	0.0072	0.0909	0.0125	0.06	0.0149	0.0134	0.0298	0.0048	0.0321	0.0485	0.1159	0.006	0.055	0.1029	0.0191	0.0132	0.0054	0.0025	0.0221	0.0121	0.1167	0.0368	0.1144	0.0442	0.0052
7	rs2357958	14436817	0.95	0.036223894092762	1.07	0.0427611820736564	0.767360004333641	0.601962474318456	0.0081	0.0072	0.0909	0.0125	0.06	0.0149	0.0134	0.0298	0.0048	0.0321	0.0485	0.1159	0.006	0.055	0.1029	0.0191	0.0132	0.0054	0.0025	0.0221	0.0121	0.1167	0.0368	0.1144	0.0442	0.0052
7	rs75009921	14438695	0.95	0.036223894092762	1.07	0.0427611820736564	0.762761395742677	0.592798135377471	0.0081	0.0072	0.0908	0.0124	0.06	0.0148	0.0134	0.0298	0.0047	0.0321	0.0486	0.1159	0.006	0.0549	0.1029	0.0191	0.0132	0.0053	0.0024	0.0221	0.0121	0.1169	0.0368	0.1145	0.0442	0.0051
7	rs62444613	14445272	0.94	0.0451461751884772	1.07	0.0427611820736564	0.660023416680415	0.485061195004079	0.0081	0.0072	0.0906	0.0124	0.0602	0.0147	0.0134	0.0299	0.0045	0.0321	0.0486	0.1159	0.0058	0.0545	0.1029	0.019	0.0132	0.0052	0.0024	0.0222	0.0122	0.1176	0.0366	0.1147	0.0445	0.0051
7	rs12674246	14447728	0.94	0.0451461751884772	1.07	0.0427611820736564	0.615440743384059	0.461417194644203	0.0081	0.0072	0.0906	0.0123	0.0602	0.0146	0.0134	0.0299	0.0044	0.0321	0.0486	0.1159	0.0058	0.0544	0.1028	0.0189	0.0132	0.0052	0.0024	0.0222	0.0123	0.1178	0.0366	0.1148	0.0445	0.0051
7	rs12535183	14450753	0.94	0.0451461751884772	1.07	0.0427611820736564	0.573168512668728	0.396152405986527	0.0081	0.0073	0.0906	0.0123	0.0603	0.0146	0.0134	0.0298	0.0044	0.0321	0.0486	0.1159	0.0058	0.0544	0.1028	0.0189	0.0132	0.0052	0.0024	0.0222	0.0123	0.1179	0.0366	0.1148	0.0446	0.0051
7	rs56352403	14453835	0.94	0.0451461751884772	1.07	0.0427611820736564	0.519641380848386	0.26535033540418	0.008	0.0073	0.0906	0.0124	0.0605	0.0146	0.0134	0.0298	0.0043	0.0322	0.0483	0.116	0.0056	0.0546	0.1029	0.0189	0.0132	0.0052	0.0024	0.0222	0.0124	0.1181	0.0363	0.115	0.0446	0.005
7	rs75108832	14464208	0.94	0.0451461751884772	1.07	0.0427611820736564	0.537512982716302	0.303955160435429	0.0079	0.0073	0.0907	0.0124	0.0605	0.0145	0.0134	0.0298	0.0043	0.0322	0.0481	0.1158	0.0056	0.0546	0.103	0.0189	0.0132	0.0052	0.0024	0.0222	0.0125	0.1181	0.0361	0.1153	0.0446	0.005
7	rs17777652	14471682	0.94	0.0451461751884772	1.06	0.0516972356607989	0.479622454289928	0.287264917912144	0.0078	0.0074	0.091	0.0124	0.0604	0.0144	0.0133	0.0299	0.0044	0.0323	0.0473	0.1155	0.0055	0.0545	0.1033	0.0189	0.0131	0.0052	0.0024	0.0223	0.0128	0.1182	0.0358	0.1161	0.0446	0.0049
7	rs13244039	14472218	0.94	0.0451461751884772	1.06	0.0516972356607989	0.480364383345188	0.285974903063101	0.0078	0.0074	0.0911	0.0124	0.0604	0.0144	0.0133	0.0299	0.0044	0.0323	0.0473	0.1155	0.0055	0.0545	0.1033	0.0189	0.0131	0.0052	0.0024	0.0223	0.0128	0.1182	0.0357	0.1161	0.0446	0.0049
7	rs11764850	14483132	0.93	0.0557421353933153	1.06	0.0516972356607989	0.463258696471783	0.298716375635655	0.0077	0.0074	0.0912	0.0124	0.0602	0.0144	0.0134	0.0299	0.0044	0.0322	0.0473	0.1153	0.0054	0.0544	0.1035	0.0188	0.0132	0.0052	0.0024	0.0223	0.0128	0.1183	0.0356	0.1167	0.0446	0.0048
7	rs12534446	14488877	0.93	0.0557421353933153	1.06	0.0516972356607989	0.45575326135674	0.298597630910334	0.0077	0.0074	0.0913	0.0124	0.0602	0.0144	0.0134	0.0299	0.0044	0.0322	0.0472	0.1153	0.0054	0.0543	0.1035	0.0188	0.0132	0.0052	0.0024	0.0223	0.0128	0.1183	0.0355	0.1168	0.0446	0.0048
7	rs10499441	14505694	0.93	0.0557421353933153	1.06	0.0516972356607989	0.408099264731224	0.309461137839901	0.0076	0.0074	0.0914	0.0125	0.0601	0.0144	0.0134	0.0299	0.0044	0.0321	0.0472	0.1153	0.0052	0.0543	0.1038	0.0187	0.0132	0.0052	0.0024	0.0223	0.0128	0.1184	0.0355	0.1171	0.0445	0.0046
7	rs78506377	14519629	0.93	0.0557421353933153	1.06	0.0516972356607989	0.3716315568018	0.232255797695451	0.0075	0.0074	0.0915	0.0125	0.06	0.0144	0.0134	0.0298	0.0044	0.0321	0.0472	0.1151	0.0051	0.0542	0.1038	0.0187	0.0133	0.0052	0.0024	0.0223	0.0128	0.1187	0.0355	0.1175	0.0444	0.0046
7	rs10238213	14522114	0.93	0.0557421353933153	1.06	0.0516972356607989	0.359914380234486	0.219958662185691	0.0075	0.0074	0.0915	0.0125	0.06	0.0144	0.0135	0.03	0.0044	0.0321	0.0472	0.1151	0.005	0.0542	0.1038	0.0187	0.0133	0.0052	0.0024	0.0223	0.0128	0.1188	0.0355	0.1175	0.0445	0.0045
7	rs76364064	14523173	0.93	0.0557421353933153	1.06	0.0516972356607989	0.356975138001765	0.225264306881547	0.0075	0.0074	0.0915	0.0125	0.06	0.0144	0.0135	0.03	0.0044	0.0321	0.0472	0.1151	0.005	0.0542	0.1038	0.0187	0.0133	0.0054	0.0024	0.0223	0.0128	0.1185	0.0355	0.1175	0.0444	0.0045
7	rs12699620	14523522	0.93	0.0557421353933153	1.06	0.0516972356607989	0.356601940889792	0.226025617523983	0.0075	0.0074	0.0915	0.0125	0.06	0.0144	0.0135	0.03	0.0044	0.0321	0.0472	0.1151	0.005	0.0542	0.1038	0.0187	0.0133	0.0054	0.0024	0.0223	0.0128	0.1185	0.0355	0.1175	0.0444	0.0045
7	rs111525238	14537008	0.93	0.0557421353933153	1.06	0.0516972356607989	0.325667930062476	0.158753877071578	0.0072	0.0073	0.0915	0.0126	0.0599	0.0146	0.0136	0.0298	0.0043	0.032	0.0473	0.1151	0.005	0.054	0.104	0.0188	0.0135	0.0052	0.0024	0.0221	0.0128	0.1189	0.0354	0.118	0.0442	0.0045
7	rs75474532	14539528	0.93	0.0557421353933153	1.06	0.0516972356607989	0.325362905757966	0.153859779379064	0.0072	0.0073	0.0915	0.0126	0.0599	0.0146	0.0136	0.0298	0.0043	0.032	0.0473	0.1151	0.005	0.054	0.1041	0.0188	0.0135	0.0052	0.0024	0.0221	0.0128	0.119	0.0354	0.118	0.0442	0.0045
7	rs10251573	14542889	0.93	0.0557421353933153	1.05	0.0620520515513756	0.319243511337656	0.147608008188016	0.0072	0.0073	0.0917	0.0126	0.0599	0.0146	0.0136	0.0297	0.0043	0.032	0.0473	0.1151	0.005	0.0539	0.1041	0.0187	0.0135	0.0052	0.0024	0.0221	0.0128	0.119	0.0354	0.1181	0.0442	0.0045
7	rs117270404	14545254	0.93	0.0557421353933153	1.05	0.0620520515513756	0.317585156754953	0.148455028124597	0.0072	0.0073	0.0917	0.0126	0.0599	0.0146	0.0136	0.0297	0.0042	0.032	0.0473	0.1151	0.005	0.0539	0.1042	0.0187	0.0135	0.0052	0.0024	0.0221	0.0127	0.1191	0.0353	0.118	0.0442	0.0044
7	rs17168232	14545779	0.93	0.0557421353933153	1.05	0.0620520515513756	0.316381929845692	0.151765526550299	0.0072	0.0073	0.0917	0.0126	0.0599	0.0146	0.0136	0.0297	0.0042	0.032	0.0473	0.1152	0.005	0.0539	0.1042	0.0187	0.0135	0.0052	0.0024	0.0221	0.0127	0.1191	0.0353	0.118	0.0442	0.0044
7	rs9639203	14549462	0.93	0.0557421353933153	1.05	0.0620520515513756	0.291382732654946	0.138131894503639	0.0071	0.0073	0.0916	0.0126	0.0599	0.0146	0.0137	0.0295	0.0042	0.032	0.0472	0.1152	0.0049	0.0539	0.1044	0.0187	0.0135	0.0051	0.0027	0.0221	0.0127	0.1192	0.0352	0.118	0.0442	0.0044
7	rs75576722	14552881	0.93	0.0557421353933153	1.05	0.0620520515513756	0.306103867090835	0.129873390959153	0.0071	0.0073	0.0916	0.0126	0.0599	0.0146	0.0137	0.0295	0.0042	0.032	0.0473	0.1152	0.0049	0.0539	0.1044	0.0187	0.0135	0.0051	0.0027	0.0221	0.0127	0.1191	0.0352	0.1182	0.0442	0.0044
7	rs78754181	14565474	0.93	0.0557421353933153	1.05	0.0620520515513756	0.324804082771048	0.138499183774223	0.0068	0.0073	0.0914	0.0122	0.0598	0.0145	0.0135	0.0296	0.0042	0.0319	0.0475	0.116	0.0049	0.0538	0.1044	0.0187	0.0134	0.0053	0.0027	0.0221	0.0127	0.1192	0.035	0.1185	0.0442	0.0044
7	rs1897301	14574567	0.93	0.0557421353933153	1.05	0.0620520515513756	0.396820423572716	0.121717540686718	0.0064	0.0072	0.0909	0.0121	0.0611	0.0145	0.0133	0.0297	0.0042	0.0319	0.0479	0.1163	0.005	0.0529	0.1039	0.0186	0.0135	0.0056	0.0028	0.0223	0.0124	0.1194	0.0345	0.1188	0.0442	0.0044
7	rs118080533	14584457	0.93	0.0557421353933153	1.03	0.0875760293110768	0.385035347154112	0.139234831209988	0.0063	0.0071	0.0907	0.012	0.0611	0.0148	0.0134	0.0297	0.0042	0.032	0.0482	0.117	0.0051	0.0527	0.1031	0.0187	0.0136	0.0057	0.003	0.0223	0.0123	0.1195	0.0341	0.1189	0.0443	0.0042
7	rs7806877	14585513	0.93	0.0557421353933153	1.01	0.120454976543865	0.374686478847603	0.124531940636878	0.0063	0.0071	0.0907	0.012	0.0611	0.0148	0.0134	0.0297	0.0042	0.032	0.0482	0.117	0.0051	0.0527	0.1031	0.0187	0.0136	0.0057	0.003	0.0223	0.0123	0.1195	0.0341	0.1189	0.0443	0.0042
7	rs73057471	14592527	0.93	0.0557421353933153	1	0.139999700676332	0.394684750304352	0.116333833258781	0.0063	0.0071	0.0906	0.012	0.0611	0.0149	0.0135	0.0297	0.0041	0.032	0.0482	0.1169	0.0051	0.0526	0.103	0.0189	0.0137	0.0057	0.003	0.0222	0.0123	0.1197	0.034	0.119	0.0442	0.0042
7	rs4719411	14598424	0.92	0.0682081798453755	1	0.139999700676332	0.348442437772311	0.0752440170072701	0.0063	0.0069	0.0906	0.0115	0.0613	0.0151	0.0137	0.0296	0.0039	0.032	0.0482	0.1165	0.0051	0.0525	0.1026	0.0191	0.0137	0.0055	0.0028	0.0223	0.0125	0.1208	0.0339	0.1195	0.0441	0.0041
7	rs4721348	14602939	0.92	0.0682081798453755	1	0.139999700676332	0.327297250049592	0.0675164185192702	0.0064	0.0069	0.091	0.0115	0.061	0.0152	0.0137	0.0296	0.0039	0.032	0.0482	0.1164	0.0051	0.0524	0.1025	0.0192	0.0137	0.0055	0.0028	0.0222	0.0124	0.1208	0.0339	0.1195	0.0443	0.0041
7	rs34873470	14610913	0.92	0.0682081798453755	1	0.139999700676332	0.360718139440837	0.0835388748898197	0.0064	0.0069	0.091	0.0115	0.0611	0.0152	0.0137	0.0296	0.0039	0.032	0.0481	0.1165	0.0051	0.0523	0.1024	0.0191	0.0137	0.0055	0.0028	0.0221	0.0124	0.1209	0.0338	0.1197	0.0443	0.0041
7	rs7792936	14617982	0.92	0.0682081798453755	1	0.139999700676332	0.29219845830898	0.0698192862789994	0.0063	0.0066	0.0912	0.012	0.0619	0.0157	0.0137	0.0292	0.0038	0.0317	0.0479	0.1171	0.0047	0.051	0.1015	0.019	0.0141	0.0055	0.0029	0.0212	0.0122	0.1222	0.033	0.1215	0.0443	0.0039
7	rs17168277	14619026	0.92	0.0682081798453755	1	0.139999700676332	0.318639948628082	0.0711597208539479	0.0061	0.0064	0.0918	0.0121	0.0623	0.0156	0.0135	0.0285	0.0038	0.0317	0.0481	0.1167	0.0046	0.0503	0.1022	0.019	0.014	0.0054	0.0028	0.0209	0.0122	0.1231	0.0328	0.1218	0.0447	0.0038
7	rs62443555	14622188	0.91	0.0827439743829911	0.99	0.161794913519683	0.347232169326247	0.075679389756665	0.0056	0.0061	0.0946	0.011	0.0615	0.0148	0.0132	0.0279	0.004	0.0316	0.0478	0.1199	0.0044	0.049	0.1028	0.0184	0.0136	0.0051	0.0026	0.0202	0.0114	0.1247	0.0325	0.1229	0.0456	0.0034
7	rs78463279	14630186	0.91	0.0827439743829911	0.99	0.161794913519683	0.304432810021229	0.0459741297644504	0.0054	0.0061	0.0944	0.0113	0.0614	0.0149	0.0134	0.028	0.0039	0.0316	0.0477	0.1199	0.0043	0.0487	0.1032	0.0185	0.0137	0.0051	0.0025	0.0201	0.0114	0.1246	0.0325	0.1232	0.0457	0.0033
7	rs79087229	14634585	0.91	0.0827439743829911	0.99	0.161794913519683	0.293400263945461	0.0381345621301667	0.0054	0.0061	0.0943	0.0113	0.0614	0.015	0.0135	0.028	0.0039	0.0316	0.0477	0.1199	0.0042	0.0486	0.1033	0.0186	0.0137	0.0051	0.0025	0.0201	0.0114	0.1245	0.0325	0.1232	0.0457	0.0032
7	rs118158647	14637846	0.91	0.0827439743829911	0.99	0.161794913519683	0.293015400071707	0.0377034631139029	0.0053	0.0061	0.0942	0.0113	0.0614	0.015	0.0135	0.028	0.0039	0.0315	0.0477	0.12	0.0042	0.0486	0.1034	0.0186	0.0137	0.0051	0.0025	0.0201	0.0114	0.1246	0.0323	0.1233	0.0457	0.0032
7	rs1357864	14639476	0.91	0.0827439743829911	0.99	0.161794913519683	0.301691036028565	0.035686195080302	0.0053	0.0061	0.0942	0.0114	0.0615	0.015	0.0135	0.028	0.0039	0.0315	0.0475	0.1201	0.0042	0.0486	0.1029	0.0187	0.0135	0.0052	0.0025	0.02	0.0114	0.1248	0.0326	0.1234	0.0457	0.0032
7	rs62445594	14645602	0.91	0.0827439743829911	0.99	0.161794913519683	0.310203527067266	0.0371143329247355	0.0053	0.006	0.0942	0.0113	0.0616	0.0149	0.0136	0.028	0.0038	0.0316	0.0479	0.1199	0.0042	0.0485	0.1026	0.0187	0.0135	0.005	0.0025	0.0197	0.0115	0.1249	0.033	0.1238	0.0457	0.0032
7	rs77327678	14650721	0.91	0.0827439743829911	0.99	0.161794913519683	0.308125399804028	0.038894318141909	0.0053	0.006	0.0943	0.0114	0.0616	0.0149	0.0136	0.0278	0.0038	0.0317	0.0481	0.1199	0.0042	0.0484	0.1025	0.0186	0.0135	0.0048	0.0024	0.0196	0.0115	0.125	0.0331	0.1239	0.0457	0.0032
7	rs73059501	14664755	0.91	0.0827439743829911	0.99	0.161794913519683	0.296682471335439	0.0390034073936742	0.0053	0.006	0.0942	0.0113	0.0615	0.0148	0.0137	0.0279	0.0038	0.0317	0.0481	0.1199	0.0041	0.0483	0.1023	0.0187	0.0135	0.0048	0.0024	0.0195	0.0116	0.125	0.0333	0.1242	0.0457	0.0032
7	rs6461112	14666259	0.91	0.0827439743829911	0.99	0.161794913519683	0.295618453933684	0.0418878846418231	0.0053	0.006	0.0942	0.0113	0.0614	0.0148	0.0137	0.0279	0.0038	0.0317	0.0481	0.1199	0.0041	0.0483	0.1023	0.0187	0.0135	0.0048	0.0024	0.0195	0.0116	0.125	0.0333	0.1242	0.0458	0.0032
7	rs10250242	14672963	0.91	0.0827439743829911	0.99	0.161794913519683	0.289372626546427	0.051332012947862	0.0049	0.0062	0.0942	0.0114	0.0609	0.0148	0.0139	0.0279	0.0038	0.0317	0.0481	0.1199	0.0041	0.0484	0.1023	0.0187	0.0136	0.0048	0.0021	0.0191	0.0116	0.1258	0.0336	0.1243	0.0458	0.0032
7	rs73053233	14675017	0.91	0.0827439743829911	0.98	0.18597139562509	0.289802738207804	0.0482300619421839	0.0049	0.0063	0.0942	0.0115	0.0609	0.0148	0.0139	0.0279	0.0039	0.0318	0.0482	0.1198	0.0042	0.0483	0.1023	0.0187	0.0136	0.0048	0.0021	0.019	0.0116	0.1259	0.0336	0.1243	0.0457	0.0032
7	rs17168320	14675706	0.91	0.0827439743829911	0.99	0.161794913519683	0.29085555838	0.0517643442350716	0.0049	0.0063	0.0942	0.0115	0.0609	0.0148	0.0139	0.0279	0.0039	0.0318	0.0482	0.1198	0.0042	0.0483	0.1023	0.0187	0.0136	0.0048	0.0021	0.0189	0.0116	0.1259	0.0336	0.1243	0.0457	0.0032
7	rs117375827	14681698	0.91	0.0827439743829911	0.99	0.161794913519683	0.308965658263482	0.0475125237901663	0.0049	0.0063	0.0943	0.0115	0.0608	0.0145	0.0139	0.0279	0.0038	0.0318	0.0483	0.1201	0.0043	0.0484	0.1023	0.0188	0.0136	0.0048	0.002	0.0187	0.0116	0.126	0.0335	0.1243	0.0456	0.0032
7	rs73053241	14683012	0.91	0.0827439743829911	0.99	0.161794913519683	0.312239284560582	0.0485304296482857	0.0049	0.0063	0.0943	0.0115	0.0607	0.0144	0.0139	0.0279	0.0038	0.0318	0.0483	0.1201	0.0043	0.0484	0.1023	0.0188	0.0136	0.0048	0.002	0.0187	0.0116	0.126	0.0335	0.1243	0.0456	0.0031
7	rs6968775	14685244	0.91	0.0827439743829911	0.99	0.161794913519683	0.305661057484479	0.0525714224758535	0.0049	0.0063	0.0943	0.0115	0.0605	0.0144	0.0139	0.0279	0.0038	0.0318	0.0483	0.1202	0.0043	0.0484	0.1025	0.0189	0.0136	0.0048	0.002	0.0187	0.0116	0.1261	0.0335	0.1243	0.0455	0.0031
7	rs2049449	14698853	0.91	0.0827439743829911	0.99	0.161794913519683	0.353093096345677	0.0478707019911049	0.0048	0.0063	0.0943	0.0115	0.0603	0.014	0.0136	0.028	0.0039	0.0318	0.0484	0.1203	0.0044	0.0484	0.1026	0.0189	0.0136	0.0049	0.0019	0.0187	0.0117	0.1264	0.0334	0.1244	0.0455	0.0031
7	rs118141450	14705047	0.91	0.0827439743829911	0.99	0.161794913519683	0.381496253429383	0.0431359396601652	0.0048	0.0061	0.0943	0.0115	0.06	0.0139	0.0135	0.028	0.004	0.0316	0.0485	0.1205	0.0044	0.0483	0.1027	0.0191	0.0137	0.005	0.0019	0.0187	0.0117	0.1266	0.0332	0.1243	0.0454	0.0031
7	rs1568843	14705252	0.91	0.0827439743829911	0.99	0.161794913519683	0.384259754640142	0.044458155480837	0.0048	0.0061	0.0943	0.0115	0.06	0.0139	0.0135	0.028	0.004	0.0316	0.0485	0.1205	0.0044	0.0483	0.1027	0.0191	0.0137	0.005	0.0019	0.0187	0.0117	0.1267	0.0332	0.1243	0.0454	0.0031
7	rs117024451	14715883	0.92	0.0682081798453755	0.99	0.161794913519683	0.483896131675947	0.0299895715503581	0.0048	0.006	0.0946	0.0117	0.0597	0.0137	0.0136	0.0279	0.0041	0.0313	0.0483	0.121	0.0047	0.0481	0.1028	0.0194	0.0137	0.005	0.0019	0.0187	0.0118	0.1274	0.0329	0.124	0.045	0.0029
7	rs2462568	14716303	0.92	0.0682081798453755	0.99	0.161794913519683	0.479560651958914	0.0299412080654744	0.0048	0.006	0.0947	0.0118	0.0596	0.0138	0.0137	0.0278	0.0041	0.0313	0.0482	0.1211	0.0048	0.048	0.1027	0.0194	0.0138	0.005	0.002	0.0187	0.0118	0.1276	0.0329	0.1237	0.045	0.0029
7	rs4083172	14716459	0.92	0.0682081798453755	0.99	0.161794913519683	0.539865178508268	0.0220049780229066	0.0045	0.0059	0.0949	0.0118	0.0596	0.0139	0.0138	0.0278	0.0041	0.031	0.0482	0.1215	0.0048	0.0479	0.103	0.0197	0.0139	0.0049	0.0019	0.0186	0.0118	0.1272	0.0329	0.1237	0.0448	0.0029
7	rs113295567	14718451	0.92	0.0682081798453755	0.99	0.161794913519683	0.634907417709787	0.0120815705501823	0.0043	0.0058	0.0949	0.0125	0.0588	0.0142	0.0142	0.028	0.0043	0.0308	0.048	0.1223	0.0051	0.046	0.1027	0.0202	0.0143	0.0046	0.0019	0.0185	0.0122	0.1303	0.0325	0.1219	0.0438	0.0027
7	rs117382294	14722075	0.92	0.0682081798453755	0.99	0.161794913519683	0.637095321580213	0.0105494670929533	0.0043	0.0058	0.0948	0.0125	0.0588	0.0143	0.0142	0.0281	0.0043	0.0307	0.048	0.1222	0.0052	0.0459	0.1029	0.0203	0.0144	0.0046	0.0019	0.0185	0.0123	0.1305	0.0324	0.1215	0.0438	0.0027
7	rs74509189	14725389	0.91	0.0827439743829911	0.99	0.161794913519683	0.634554851414131	0.0109299673986953	0.0043	0.0058	0.0948	0.0126	0.0588	0.0143	0.0143	0.0281	0.0043	0.0307	0.048	0.1223	0.0052	0.0459	0.1029	0.0204	0.0144	0.0046	0.0019	0.0185	0.0124	0.1307	0.0323	0.1211	0.0438	0.0027
7	rs12699653	14726759	0.91	0.0827439743829911	1	0.139999700676332	0.624999359339327	0.00818082769224919	0.0042	0.0057	0.0947	0.0126	0.0588	0.0143	0.0143	0.0281	0.0043	0.0307	0.0481	0.1223	0.0052	0.0459	0.1032	0.0204	0.0144	0.0046	0.0019	0.0185	0.0125	0.1307	0.0323	0.121	0.0438	0.0026
7	rs17668488	14727413	0.91	0.0827439743829911	1	0.139999700676332	0.633145479662625	0.0110484281145663	0.0042	0.0057	0.0947	0.0126	0.0588	0.0144	0.0143	0.0281	0.0043	0.0306	0.048	0.1222	0.0052	0.0459	0.1032	0.0204	0.0145	0.0045	0.0019	0.0185	0.0125	0.1306	0.0323	0.121	0.0438	0.0026
7	rs17668761	14734124	0.92	0.0682081798453755	1	0.139999700676332	0.694439155979628	0.00650078875913934	0.0042	0.0056	0.0945	0.0124	0.059	0.0146	0.0148	0.0273	0.0042	0.0304	0.0474	0.1217	0.0051	0.0459	0.103	0.0214	0.0147	0.0045	0.0018	0.0184	0.0132	0.1307	0.0328	0.1207	0.0438	0.0026
7	rs71538883	14739059	0.92	0.0682081798453755	1	0.139999700676332	0.713500215712724	0.00459988669159516	0.0042	0.0056	0.0945	0.0125	0.059	0.0146	0.0147	0.0273	0.0043	0.0304	0.0475	0.1215	0.0051	0.046	0.103	0.0215	0.0147	0.0045	0.0018	0.0186	0.0132	0.1308	0.0329	0.1206	0.0437	0.0026
7	rs77431173	14742864	0.92	0.0682081798453755	1	0.139999700676332	0.682078465436432	0.00389911653175431	0.0042	0.0055	0.0945	0.0125	0.059	0.0148	0.0146	0.0273	0.0043	0.0303	0.0474	0.1213	0.0052	0.046	0.1032	0.0213	0.0148	0.0045	0.0018	0.0187	0.0132	0.1309	0.0329	0.1205	0.0436	0.0026
7	rs6965205	14754837	0.92	0.0682081798453755	1	0.139999700676332	0.670323327211216	0.00384779053540982	0.0042	0.0054	0.0945	0.0125	0.059	0.0148	0.0147	0.0273	0.0042	0.0304	0.0474	0.1213	0.0051	0.046	0.1033	0.0213	0.0148	0.0045	0.0018	0.0187	0.0133	0.1309	0.0329	0.1205	0.0436	0.0025
7	rs10499462	14757723	0.92	0.0682081798453755	1	0.139999700676332	0.669167316249062	0.00398547738680075	0.0042	0.0054	0.0945	0.0125	0.059	0.0148	0.0147	0.0273	0.0042	0.0304	0.0474	0.1213	0.0051	0.046	0.1033	0.0213	0.0148	0.0045	0.0018	0.0187	0.0132	0.1309	0.0329	0.1205	0.0436	0.0025
7	rs17606722	14757893	0.92	0.0682081798453755	1.03	0.0875760293110768	0.665848795375793	0.00494437470306667	0.0042	0.0054	0.0946	0.0125	0.0589	0.0148	0.0147	0.0273	0.0042	0.0304	0.0474	0.1213	0.0051	0.046	0.1033	0.0213	0.0148	0.0045	0.0018	0.0187	0.0132	0.1309	0.0329	0.1206	0.0436	0.0025
7	rs6946625	14770736	0.93	0.0557421353933153	1.03	0.0875760293110768	0.458409616455314	0.0332614138725438	0.0041	0.0055	0.099	0.0136	0.0565	0.0164	0.0162	0.0265	0.0042	0.03	0.0468	0.1185	0.0051	0.0463	0.1018	0.0217	0.0157	0.0037	0.0018	0.019	0.014	0.133	0.0324	0.1158	0.0446	0.0022
7	rs17168389	14793696	0.93	0.0557421353933153	1.05	0.0620520515513756	0.437784723187812	0.0733693493488562	0.0041	0.0055	0.1012	0.014	0.0554	0.0171	0.0163	0.0259	0.0041	0.0297	0.0467	0.1168	0.0052	0.0472	0.1015	0.0216	0.016	0.0032	0.0017	0.0187	0.0145	0.1345	0.0322	0.1144	0.0452	0.0021
7	rs17168395	14798312	0.93	0.0557421353933153	1.05	0.0620520515513756	0.430837833104561	0.0679327253358512	0.0041	0.0055	0.1012	0.014	0.0554	0.0171	0.0163	0.0259	0.0041	0.0297	0.0467	0.1168	0.0051	0.0472	0.1015	0.0215	0.016	0.0032	0.0017	0.0187	0.0145	0.1345	0.0322	0.1144	0.0452	0.0021
7	rs56012303	14800032	0.93	0.0557421353933153	1.05	0.0620520515513756	0.402128331512459	0.0547711565714703	0.0042	0.0055	0.1012	0.0138	0.0554	0.0171	0.0162	0.0259	0.0041	0.0299	0.0467	0.1168	0.0051	0.0473	0.1015	0.0214	0.0159	0.0032	0.0017	0.0187	0.0145	0.1345	0.0323	0.1143	0.0454	0.0021
7	rs112152682	14802687	0.93	0.0557421353933153	1.05	0.0620520515513756	0.399752329118893	0.0533212210170156	0.0042	0.0055	0.1011	0.0137	0.0554	0.0171	0.0162	0.0259	0.0041	0.0299	0.0467	0.1168	0.0051	0.0473	0.1015	0.0213	0.0159	0.0032	0.0017	0.0187	0.0145	0.1345	0.0323	0.1145	0.0454	0.0021
7	rs2358067	14806558	0.93	0.0557421353933153	1.06	0.0516972356607989	0.397946794025112	0.0509626999900096	0.0042	0.0055	0.1008	0.0137	0.0554	0.0171	0.0162	0.0259	0.0041	0.03	0.0467	0.1169	0.0051	0.0473	0.1015	0.0214	0.0159	0.0032	0.0018	0.0187	0.0145	0.1345	0.0323	0.1145	0.0454	0.0021
7	rs35798503	14810995	0.93	0.0557421353933153	1.06	0.0516972356607989	0.395920484887935	0.037596035498479	0.0042	0.0055	0.1008	0.0137	0.0554	0.0171	0.0162	0.0259	0.0041	0.03	0.0467	0.1168	0.0052	0.0474	0.1016	0.0214	0.0159	0.0032	0.0018	0.0187	0.0145	0.1346	0.0323	0.1145	0.0454	0.0021
7	rs11982632	14818008	0.93	0.0557421353933153	1.06	0.0516972356607989	0.402128331512459	0.0325543087444737	0.0042	0.0055	0.1008	0.0138	0.0553	0.0171	0.0163	0.0259	0.0041	0.03	0.0467	0.1167	0.0052	0.0474	0.1015	0.0213	0.0159	0.0031	0.0018	0.0187	0.0146	0.1346	0.0322	0.1143	0.0454	0.0021
7	rs76460730	14834968	0.93	0.0557421353933153	1.06	0.0516972356607989	0.298622256792763	0.0267841997551785	0.0042	0.0055	0.1006	0.014	0.0557	0.017	0.0163	0.026	0.0039	0.0301	0.0472	0.1164	0.0051	0.0478	0.1015	0.0209	0.0159	0.0031	0.0018	0.0188	0.0149	0.1348	0.0322	0.1134	0.0456	0.002
7	rs75164731	14835477	0.93	0.0557421353933153	1.06	0.0516972356607989	0.295328620343757	0.0267383323651783	0.0042	0.0055	0.1006	0.014	0.0557	0.017	0.0164	0.026	0.0039	0.0301	0.0472	0.1164	0.0051	0.0478	0.1015	0.0209	0.0159	0.0031	0.0018	0.0188	0.0149	0.1348	0.0322	0.1134	0.0456	0.002
7	rs73070710	14836625	0.93	0.0557421353933153	1.06	0.0516972356607989	0.293207798357594	0.0244045474095953	0.0042	0.0056	0.1005	0.014	0.0557	0.017	0.0163	0.026	0.0039	0.0301	0.0472	0.1164	0.0051	0.0479	0.1014	0.0209	0.0159	0.0031	0.0018	0.0189	0.0148	0.1348	0.0321	0.1136	0.0457	0.002
7	rs6461130	14837317	0.93	0.0557421353933153	1.06	0.0516972356607989	0.279808883335254	0.0210540076613062	0.0042	0.0056	0.1005	0.014	0.0557	0.017	0.0163	0.026	0.0038	0.0301	0.0472	0.1164	0.0051	0.0479	0.1014	0.0208	0.0159	0.0031	0.0018	0.0189	0.0148	0.1349	0.0321	0.1136	0.0457	0.002
7	rs12530995	14838194	0.93	0.0557421353933153	1.06	0.0516972356607989	0.286038965346732	0.0235339310116853	0.0042	0.0056	0.1004	0.0141	0.0557	0.017	0.0163	0.026	0.0038	0.0301	0.0472	0.1163	0.0051	0.0479	0.1014	0.0209	0.0158	0.0031	0.0018	0.0189	0.0148	0.1349	0.0321	0.1136	0.0457	0.002
7	rs10230585	14839183	0.93	0.0557421353933153	1.06	0.0516972356607989	0.292630805425605	0.0195273780044194	0.0042	0.0056	0.1004	0.0141	0.0557	0.0171	0.0163	0.0259	0.0038	0.0301	0.0471	0.1163	0.0052	0.048	0.1013	0.021	0.0158	0.0031	0.0018	0.0189	0.0148	0.135	0.0321	0.1137	0.0457	0.002
7	rs17288688	14846171	0.93	0.0557421353933153	1.06	0.0516972356607989	0.274162675216036	0.0217549479529479	0.0042	0.0057	0.0999	0.0143	0.0557	0.0174	0.0166	0.0256	0.0038	0.0302	0.0471	0.1165	0.0052	0.048	0.1008	0.021	0.0156	0.0031	0.0018	0.0189	0.0146	0.1352	0.0321	0.1138	0.0457	0.002
7	rs10253171	14846291	0.93	0.0557421353933153	1.06	0.0516972356607989	0.27258729321159	0.0230615318717745	0.0042	0.0056	0.0999	0.0143	0.0556	0.0174	0.0167	0.0255	0.0038	0.0302	0.0472	0.1164	0.0052	0.048	0.1008	0.021	0.0156	0.0031	0.0018	0.0189	0.0146	0.1352	0.0321	0.1139	0.0457	0.002
7	rs6948538	14846646	0.93	0.0557421353933153	1.06	0.0516972356607989	0.274859253469534	0.0213412895040986	0.0042	0.0056	0.0997	0.0143	0.0557	0.0174	0.0167	0.0255	0.0038	0.0302	0.0471	0.1164	0.0053	0.048	0.1007	0.021	0.0156	0.0031	0.0018	0.0189	0.0146	0.1351	0.0321	0.1139	0.046	0.002
7	rs56244534	14852748	0.93	0.0557421353933153	1.06	0.0516972356607989	0.270233406923974	0.0446899155450861	0.0042	0.0056	0.0998	0.0144	0.0557	0.0174	0.0167	0.0256	0.0037	0.0301	0.047	0.1163	0.0053	0.0479	0.1006	0.0211	0.0156	0.0031	0.0018	0.0189	0.0146	0.135	0.0321	0.1139	0.0461	0.002
7	rs12699667	14856174	0.93	0.0557421353933153	1.06	0.0516972356607989	0.23925890947826	0.036264948426198	0.0041	0.0057	0.0996	0.0147	0.0557	0.0171	0.0169	0.0258	0.0035	0.0299	0.0467	0.1162	0.0053	0.0475	0.1006	0.0213	0.0157	0.0031	0.0019	0.0191	0.0145	0.1348	0.0324	0.1138	0.0465	0.0022
7	rs74763578	14857916	0.93	0.0557421353933153	1.07	0.0427611820736564	0.225858329102914	0.0355814236323044	0.004	0.0056	0.0998	0.0149	0.0554	0.0171	0.017	0.026	0.0035	0.0297	0.0463	0.1158	0.0052	0.0472	0.1007	0.0214	0.0158	0.0031	0.0018	0.0192	0.0146	0.135	0.0332	0.1133	0.0466	0.0022
7	rs78507868	14860311	0.93	0.0557421353933153	1.07	0.0427611820736564	0.219524090682521	0.0274302294344924	0.004	0.0057	0.0998	0.0149	0.0554	0.0171	0.017	0.026	0.0035	0.0297	0.0467	0.1155	0.0052	0.0469	0.1007	0.0214	0.0158	0.0031	0.0018	0.0192	0.0147	0.135	0.0333	0.1132	0.0466	0.0022
7	rs76731929	14864017	0.93	0.0557421353933153	1.07	0.0427611820736564	0.210071259362312	0.0316554863022853	0.0039	0.0057	0.0999	0.015	0.0553	0.017	0.017	0.0262	0.0035	0.0297	0.0466	0.1152	0.0052	0.0468	0.1007	0.0215	0.0159	0.0031	0.0018	0.0193	0.0147	0.1351	0.0338	0.1129	0.0468	0.0022
7	rs73052959	14872854	0.93	0.0557421353933153	1.07	0.0427611820736564	0.207794352161847	0.0330080728018168	0.0038	0.0058	0.0999	0.0151	0.0552	0.017	0.017	0.0265	0.0035	0.0296	0.0465	0.1149	0.0051	0.0466	0.1006	0.0215	0.0159	0.0031	0.0018	0.0193	0.0147	0.1351	0.0343	0.1125	0.0469	0.0021
7	rs76594731	14875760	0.93	0.0557421353933153	1.08	0.0351072409391166	0.202261377339727	0.0285072563271457	0.0038	0.0058	0.0999	0.0151	0.0552	0.017	0.017	0.0266	0.0035	0.0296	0.0465	0.1148	0.0051	0.0466	0.1006	0.0215	0.016	0.0031	0.0018	0.0194	0.0147	0.1352	0.0343	0.1125	0.0469	0.0021
7	rs10487783	14879871	0.93	0.0557421353933153	1.08	0.0351072409391166	0.198593799107669	0.0263727285209235	0.0038	0.0058	0.0999	0.0152	0.0552	0.017	0.017	0.0267	0.0034	0.0295	0.0465	0.1147	0.0051	0.0466	0.1006	0.0216	0.016	0.0031	0.0018	0.0194	0.0147	0.1353	0.0343	0.1124	0.047	0.0021
7	rs74878275	14880024	0.93	0.0557421353933153	1.11	0.0185358352188032	0.198982155539786	0.0280834937104366	0.0038	0.0058	0.0999	0.0152	0.0552	0.017	0.017	0.0267	0.0034	0.0295	0.0465	0.1147	0.0051	0.0466	0.1006	0.0216	0.016	0.0031	0.0018	0.0194	0.0147	0.1353	0.0344	0.1124	0.047	0.0021
7	rs4721380	14884246	0.93	0.0557421353933153	1.11	0.0185358352188032	0.201477850189514	0.0202435765215351	0.0037	0.0058	0.1001	0.0152	0.0552	0.017	0.017	0.0267	0.0034	0.0295	0.0466	0.1145	0.0051	0.0466	0.1006	0.0215	0.016	0.0031	0.0019	0.0194	0.0147	0.1353	0.0344	0.1122	0.0469	0.0022
7	rs16878288	14896448	0.93	0.0557421353933153	1.12	0.0147375964059179	0.213492641597977	0.00856707623870616	0.0037	0.0058	0.0995	0.0153	0.0554	0.0169	0.017	0.0267	0.0035	0.0296	0.0466	0.1141	0.0052	0.0468	0.1004	0.0218	0.0161	0.0031	0.0019	0.0195	0.0148	0.1355	0.0343	0.1116	0.0472	0.0022
7	rs117364900	14898885	0.93	0.0557421353933153	1.12	0.0147375964059179	0.21280587619983	0.00859315483207594	0.0037	0.0058	0.0994	0.0153	0.0554	0.0169	0.017	0.0267	0.0035	0.0296	0.0466	0.114	0.0052	0.0468	0.1004	0.0218	0.0162	0.0031	0.0019	0.0195	0.0148	0.1355	0.0343	0.1116	0.0472	0.0022
7	rs118191020	14900019	0.93	0.0557421353933153	1.12	0.0147375964059179	0.210311748006871	0.00731557483406545	0.0037	0.0058	0.0993	0.0153	0.0554	0.0169	0.017	0.0268	0.0035	0.0296	0.0466	0.114	0.0052	0.0469	0.1003	0.0218	0.0162	0.0031	0.0019	0.0195	0.0148	0.1355	0.0343	0.1115	0.0473	0.0022
7	rs73055020	14905342	0.93	0.0557421353933153	1.11	0.0185358352188032	0.216129981370991	0.0140521706072025	0.0037	0.0059	0.0991	0.0154	0.0555	0.0168	0.017	0.0269	0.0035	0.0297	0.0465	0.1137	0.0052	0.047	0.1001	0.0219	0.0163	0.0032	0.002	0.0196	0.0149	0.1356	0.0343	0.1111	0.0474	0.0022
7	rs6966249	14908240	0.93	0.0557421353933153	1.11	0.0185358352188032	0.212563785496562	0.0184382608912496	0.0037	0.0059	0.0986	0.0155	0.0556	0.0167	0.017	0.027	0.0035	0.0298	0.0464	0.1134	0.0052	0.0472	0.0999	0.0221	0.0164	0.0032	0.002	0.0197	0.015	0.1357	0.0343	0.1106	0.0476	0.0023
7	rs17370135	14913036	0.93	0.0557421353933153	1.11	0.0185358352188032	0.223777250349177	0.0383509435708614	0.0036	0.0059	0.0985	0.0155	0.0556	0.0168	0.0171	0.0271	0.0035	0.0299	0.0464	0.1133	0.0053	0.0473	0.0997	0.0221	0.0164	0.0033	0.0021	0.0197	0.0151	0.1356	0.0343	0.1103	0.0477	0.0023
7	rs10276674	14922007	0.93	0.0557421353933153	1.11	0.0185358352188032	0.202771594910629	0.0166059957971695	0.0036	0.0059	0.0982	0.0158	0.0556	0.0169	0.0173	0.0272	0.0035	0.0301	0.0466	0.113	0.0053	0.0474	0.099	0.0222	0.0166	0.0034	0.0021	0.0199	0.0152	0.1354	0.0344	0.1097	0.0479	0.0022
7	rs77307197	14925137	0.93	0.0557421353933153	1.11	0.0185358352188032	0.207356560420802	0.0164605891039461	0.0037	0.006	0.0981	0.0158	0.0555	0.0169	0.0174	0.0272	0.0035	0.0301	0.0464	0.1128	0.0053	0.0475	0.099	0.0223	0.0167	0.0034	0.0021	0.0199	0.0151	0.1355	0.0343	0.1095	0.0479	0.0022
7	rs79184606	14926611	0.93	0.0557421353933153	1.11	0.0185358352188032	0.210552391716402	0.0220467833097127	0.0037	0.0061	0.0981	0.0158	0.0554	0.017	0.0174	0.0273	0.0035	0.0301	0.0463	0.1127	0.0053	0.0476	0.0989	0.0223	0.0167	0.0034	0.0021	0.0199	0.0152	0.1355	0.0342	0.1094	0.0479	0.0022
7	rs117836626	14931250	0.93	0.0557421353933153	1.12	0.0147375964059179	0.193431446118313	0.0107242275523274	0.0037	0.0061	0.0978	0.0159	0.0553	0.017	0.0175	0.0274	0.0035	0.0301	0.0463	0.1126	0.0053	0.0476	0.0986	0.0224	0.0169	0.0035	0.0022	0.0202	0.0154	0.1356	0.0342	0.1086	0.048	0.0023
7	rs6980187	14936819	0.92	0.0682081798453755	1.12	0.0147375964059179	0.119273805488955	0.000469327338919269	0.0039	0.0063	0.0968	0.0162	0.0549	0.0172	0.0179	0.0281	0.0035	0.0299	0.0461	0.1119	0.0054	0.0477	0.0977	0.0226	0.0174	0.0038	0.0026	0.0209	0.0161	0.136	0.0341	0.1061	0.0486	0.0024
7	rs217592	14936998	0.92	0.0682081798453755	1.11	0.0185358352188032	0.119791524359299	0.000453748570064122	0.004	0.0063	0.0967	0.0162	0.0549	0.0172	0.0179	0.0281	0.0035	0.0298	0.046	0.1119	0.0054	0.0477	0.0977	0.0226	0.0174	0.0038	0.0027	0.0209	0.0161	0.136	0.0341	0.1061	0.0485	0.0024
7	rs1558319	14942134	0.92	0.0682081798453755	1.12	0.0147375964059179	0.0474332505550039	0.00120493899349091	0.0043	0.0066	0.0952	0.0168	0.0545	0.0177	0.0195	0.0286	0.0035	0.0292	0.0461	0.1112	0.0053	0.0482	0.0962	0.0218	0.0184	0.0044	0.0028	0.0221	0.0168	0.1361	0.0345	0.1026	0.0492	0.0028
7	rs7788606	14943296	0.91	0.0827439743829911	1.12	0.0147375964059179	0.0604500409402074	0.00498347366020009	0.0046	0.0071	0.0953	0.0166	0.0554	0.0179	0.0209	0.0291	0.0032	0.0294	0.0464	0.1087	0.0053	0.0482	0.0948	0.0227	0.0188	0.0047	0.0029	0.0235	0.0176	0.1352	0.035	0.0982	0.049	0.0032
7	rs10278266	14943333	0.91	0.0827439743829911	1.12	0.0147375964059179	0.0553295340596668	0.00524162998193687	0.0046	0.0071	0.0953	0.0166	0.0554	0.018	0.0209	0.0291	0.0032	0.0295	0.0464	0.1086	0.0053	0.0483	0.0947	0.0228	0.0189	0.0047	0.0029	0.0236	0.0176	0.1354	0.035	0.098	0.049	0.0032
7	rs7811739	14943872	0.91	0.0827439743829911	1.12	0.0147375964059179	0.050507031013448	0.00760655170616494	0.0047	0.0071	0.0951	0.0165	0.0557	0.018	0.0209	0.0292	0.003	0.0299	0.0462	0.1085	0.0052	0.0484	0.0945	0.0228	0.0189	0.0047	0.0028	0.0238	0.0176	0.1356	0.0351	0.0979	0.0491	0.0033
7	rs217601	14944082	0.91	0.0827439743829911	1.12	0.0147375964059179	0.0493268817316813	0.00726765541753995	0.0047	0.0071	0.0952	0.0164	0.0557	0.018	0.0209	0.0292	0.003	0.0299	0.0462	0.1084	0.0051	0.0484	0.0945	0.0228	0.0189	0.0047	0.0028	0.0238	0.0176	0.1355	0.035	0.0981	0.049	0.0033
7	rs6966879	14953747	0.91	0.0827439743829911	1.12	0.0147375964059179	0.0507884265020186	0.0179051556398911	0.0048	0.0072	0.0951	0.0163	0.0557	0.018	0.0216	0.03	0.0026	0.0304	0.0456	0.1075	0.0049	0.0488	0.0939	0.0225	0.0193	0.0048	0.0026	0.0241	0.0181	0.135	0.035	0.0981	0.0489	0.0034
7	rs10276618	14961214	0.91	0.0827439743829911	1.11	0.0185358352188032	0.0523465059124902	0.0193306592881804	0.0048	0.0072	0.0953	0.0164	0.0559	0.018	0.0216	0.0298	0.0026	0.0305	0.0455	0.1074	0.005	0.0486	0.0941	0.0225	0.0191	0.0048	0.0026	0.0241	0.0187	0.1351	0.035	0.0975	0.0487	0.0034
7	rs79538209	14963701	0.91	0.0827439743829911	1.11	0.0185358352188032	0.0536949739143497	0.0191349102805073	0.0048	0.0072	0.0952	0.0163	0.0561	0.018	0.0216	0.0298	0.0025	0.0305	0.0455	0.1074	0.005	0.0486	0.0942	0.0226	0.0191	0.0048	0.0026	0.0241	0.0187	0.1352	0.035	0.0974	0.0488	0.0034
7	rs116947731	14973603	0.91	0.0827439743829911	1.11	0.0185358352188032	0.0538845609989589	0.0168252886230051	0.0049	0.0072	0.0952	0.0163	0.0558	0.0181	0.0218	0.0299	0.0024	0.0307	0.0454	0.1072	0.0049	0.0487	0.0941	0.0226	0.019	0.0048	0.0025	0.0242	0.0187	0.1355	0.035	0.0972	0.0489	0.0034
7	rs117496645	14973713	0.91	0.0827439743829911	1.11	0.0185358352188032	0.0582965471291594	0.0163519484473983	0.0048	0.0072	0.0953	0.0161	0.0558	0.0181	0.0218	0.0299	0.0024	0.0307	0.0454	0.1074	0.005	0.0487	0.094	0.0226	0.0188	0.0048	0.0025	0.0242	0.0188	0.1356	0.035	0.0974	0.0489	0.0034
7	rs36873	14976097	0.91	0.0827439743829911	1.11	0.0185358352188032	0.0575541261886026	0.018361634423628	0.0049	0.0072	0.0953	0.0161	0.0556	0.0182	0.0219	0.0298	0.0024	0.0309	0.0452	0.1074	0.005	0.0487	0.0939	0.0227	0.0187	0.0048	0.0025	0.0242	0.0188	0.1357	0.035	0.0973	0.049	0.0034
7	rs67808393	14982536	0.91	0.0827439743829911	1.11	0.0185358352188032	0.0735407587654112	0.0171939261747321	0.0049	0.007	0.0957	0.0159	0.0558	0.0184	0.0221	0.0296	0.0023	0.0314	0.0452	0.1069	0.005	0.0484	0.0936	0.0224	0.0184	0.0048	0.0025	0.0245	0.0189	0.1359	0.0348	0.0974	0.0488	0.0034
7	rs36896	14995032	0.91	0.0827439743829911	1.11	0.0185358352188032	0.0972084725609871	0.0169354667876429	0.005	0.0069	0.0954	0.0157	0.0552	0.0186	0.0225	0.0294	0.0022	0.0316	0.045	0.1073	0.0051	0.0485	0.0929	0.0223	0.0186	0.0047	0.0026	0.0247	0.0191	0.1364	0.0348	0.0974	0.0486	0.0035
7	rs9648193	14998466	0.91	0.0827439743829911	1.11	0.0185358352188032	0.108988972729705	0.0212179386400768	0.005	0.0069	0.0952	0.0156	0.0549	0.0188	0.0227	0.0296	0.0021	0.0317	0.045	0.1074	0.0052	0.0485	0.0926	0.0221	0.0186	0.0047	0.0026	0.0249	0.0192	0.1366	0.0348	0.0974	0.0485	0.0035
7	rs36904	14998932	0.91	0.0827439743829911	1.11	0.0185358352188032	0.121381941601141	0.0230188137595001	0.005	0.0069	0.0951	0.0156	0.0548	0.0187	0.0227	0.0295	0.0021	0.0317	0.0449	0.1077	0.0051	0.0485	0.0924	0.0221	0.0186	0.0047	0.0026	0.0252	0.0192	0.1367	0.0348	0.0973	0.0484	0.0035
7	rs76957150	14999176	0.91	0.0827439743829911	1.11	0.0185358352188032	0.126736241921176	0.0228483206151456	0.005	0.0069	0.0952	0.0156	0.0548	0.0187	0.0227	0.0295	0.0021	0.0317	0.0452	0.1077	0.0051	0.0485	0.0922	0.0221	0.0187	0.0047	0.0026	0.0252	0.0192	0.1366	0.0348	0.0973	0.0485	0.0035
7	rs2097846	15011988	0.92	0.0682081798453755	1.11	0.0185358352188032	0.113725023757858	0.0473933940621845	0.005	0.0069	0.0955	0.0154	0.0536	0.0186	0.0226	0.0302	0.002	0.033	0.045	0.1084	0.005	0.0484	0.0917	0.0216	0.0183	0.0045	0.0024	0.0255	0.019	0.1369	0.0354	0.0972	0.0484	0.0034
7	rs35847458	15012464	0.92	0.0682081798453755	1.1	0.0231193192345528	0.134166482770299	0.0453883993183297	0.0049	0.0069	0.0955	0.0153	0.0536	0.0187	0.0226	0.0302	0.002	0.033	0.045	0.1084	0.0049	0.0485	0.0916	0.0216	0.0182	0.0045	0.0024	0.0254	0.019	0.1368	0.0355	0.0972	0.0485	0.0034
7	rs1981667	15014981	0.91	0.0827439743829911	1.1	0.0231193192345528	0.151748383923226	0.0921800949887954	0.0046	0.0067	0.0958	0.015	0.0537	0.0199	0.0232	0.0312	0.0018	0.0337	0.0459	0.11	0.0044	0.0497	0.089	0.0219	0.0173	0.0037	0.0018	0.0248	0.0182	0.1347	0.0366	0.0971	0.0503	0.003
7	rs11520696	15016017	0.91	0.0827439743829911	1.1	0.0231193192345528	0.165129687623609	0.30323917236499	0.0044	0.0063	0.0952	0.0142	0.0518	0.0187	0.0226	0.0307	0.0014	0.0348	0.0474	0.1075	0.0037	0.0526	0.0893	0.0215	0.0159	0.0028	0.0012	0.0237	0.0185	0.1376	0.0377	0.099	0.0529	0.0023
7	rs11514705	15016108	0.91	0.0827439743829911	1.1	0.0231193192345528	0.186843728008908	0.324083437209497	0.0043	0.0063	0.0954	0.0142	0.0517	0.0187	0.0225	0.0307	0.0014	0.0344	0.0475	0.1073	0.0037	0.0528	0.0892	0.0218	0.0158	0.0028	0.0012	0.0238	0.0186	0.1379	0.0377	0.0989	0.0529	0.0023
7	rs73060889	15020497	0.91	0.0827439743829911	1.1	0.0231193192345528	0.189440463726451	0.380394692056933	0.0042	0.0065	0.0955	0.0144	0.0515	0.0185	0.0223	0.0312	0.0017	0.0342	0.0476	0.1073	0.0035	0.0532	0.0887	0.0217	0.0157	0.0025	0.001	0.0236	0.0184	0.1377	0.0374	0.099	0.0544	0.002
7	rs7800343	15021223	0.91	0.0827439743829911	1.1	0.0231193192345528	0.181933324566501	0.386522886564354	0.0042	0.0065	0.0955	0.0144	0.0515	0.0185	0.0223	0.0312	0.0017	0.0342	0.0476	0.1073	0.0035	0.0532	0.0887	0.0217	0.0157	0.0025	0.001	0.0236	0.0184	0.1377	0.0374	0.099	0.0545	0.002
7	rs10257710	15026516	0.91	0.0827439743829911	1.1	0.0231193192345528	0.162905192190486	0.384988280351675	0.0041	0.0065	0.0955	0.0143	0.0515	0.0184	0.0222	0.0313	0.0017	0.0341	0.0477	0.107	0.0032	0.0534	0.0887	0.0219	0.0157	0.0025	0.0011	0.0236	0.0185	0.1375	0.0375	0.0991	0.0548	0.002
7	rs10807777	15028159	0.91	0.0827439743829911	1.09	0.0286025630236612	0.162801352189554	0.425426289504591	0.0041	0.0065	0.0955	0.0142	0.0515	0.0184	0.0222	0.0313	0.0016	0.0342	0.0476	0.107	0.0032	0.0534	0.0887	0.0219	0.0157	0.0026	0.0011	0.0236	0.0185	0.1375	0.0376	0.0992	0.0548	0.0019
7	rs10267052	15029280	0.91	0.0827439743829911	1.09	0.0286025630236612	0.160767047880406	0.424638333008418	0.0041	0.0064	0.0955	0.0142	0.0515	0.0184	0.0222	0.0313	0.0016	0.0342	0.0476	0.107	0.0031	0.0537	0.0887	0.0219	0.0157	0.0026	0.0011	0.0236	0.0185	0.1375	0.0376	0.099	0.0548	0.0018
7	rs7782194	15035247	0.91	0.0827439743829911	1.09	0.0286025630236612	0.145161320272283	0.292678604437585	0.0042	0.0067	0.0953	0.0142	0.0514	0.0185	0.0222	0.0311	0.0017	0.0342	0.0476	0.1068	0.0033	0.0534	0.0886	0.0219	0.0156	0.0029	0.0014	0.0236	0.0184	0.1372	0.0378	0.099	0.0548	0.0021
7	rs2189721	15035659	0.91	0.0827439743829911	1.09	0.0286025630236612	0.141406907101811	0.263862866923018	0.0042	0.0067	0.0953	0.0141	0.0514	0.0185	0.0222	0.031	0.0017	0.0342	0.0475	0.1069	0.0033	0.0531	0.0884	0.0219	0.0156	0.0029	0.0015	0.0236	0.0184	0.1378	0.0378	0.099	0.0547	0.0022
7	rs80322484	15039692	0.91	0.0827439743829911	1.09	0.0286025630236612	0.132384365006797	0.232804915938675	0.0043	0.0068	0.0956	0.0141	0.0517	0.0186	0.0221	0.0305	0.0018	0.0343	0.0476	0.1069	0.0034	0.0528	0.0882	0.0218	0.0155	0.0029	0.0014	0.0235	0.0184	0.138	0.0379	0.0991	0.0545	0.0022
7	rs75877026	15040601	0.91	0.0827439743829911	1.09	0.0286025630236612	0.13736669741761	0.25635159060674	0.0043	0.0069	0.0956	0.0139	0.0519	0.0185	0.0221	0.0301	0.0018	0.0344	0.0478	0.107	0.0034	0.0528	0.0882	0.0217	0.0155	0.0029	0.0014	0.0235	0.0183	0.138	0.038	0.0992	0.0544	0.0022
7	rs10255000	15041529	0.91	0.0827439743829911	1.09	0.0286025630236612	0.144450880647189	0.248572250592162	0.0044	0.0069	0.0954	0.0139	0.0519	0.0185	0.0221	0.03	0.0018	0.0341	0.0478	0.1072	0.0034	0.0528	0.088	0.0217	0.0154	0.0028	0.0014	0.0235	0.0182	0.1381	0.0381	0.0997	0.0545	0.0022
7	rs118051342	15042094	0.91	0.0827439743829911	1.09	0.0286025630236612	0.147664217270772	0.266955133940926	0.0044	0.0069	0.0954	0.0139	0.0519	0.0185	0.0221	0.03	0.0018	0.034	0.0478	0.1072	0.0034	0.0528	0.088	0.0217	0.0154	0.0028	0.0014	0.0235	0.0182	0.1381	0.0381	0.0997	0.0545	0.0022
7	rs17168594	15048776	0.91	0.0827439743829911	1.09	0.0286025630236612	0.127392998380807	0.257145012194247	0.0043	0.007	0.0955	0.0139	0.0515	0.0186	0.0217	0.03	0.0019	0.034	0.0478	0.1079	0.0031	0.0527	0.088	0.0211	0.0153	0.003	0.0013	0.0235	0.0181	0.1385	0.0383	0.0996	0.0547	0.0021
7	rs6972880	15052164	0.91	0.0827439743829911	1.09	0.0286025630236612	0.133058650318882	0.269713202955679	0.0043	0.007	0.0955	0.0139	0.0516	0.0186	0.0217	0.03	0.0019	0.0339	0.0478	0.1079	0.0031	0.0527	0.088	0.021	0.0152	0.0031	0.0013	0.0236	0.0182	0.1386	0.0383	0.0995	0.0547	0.0021
7	rs62448648	15062190	0.91	0.0827439743829911	1.09	0.0286025630236612	0.128231848520016	0.295278565456403	0.0043	0.0071	0.0953	0.0138	0.0517	0.0186	0.0217	0.0302	0.002	0.034	0.0476	0.1078	0.0032	0.0525	0.088	0.0208	0.0153	0.0032	0.0014	0.0237	0.0183	0.1385	0.0382	0.0994	0.0547	0.0021
7	rs10244051	15063833	0.91	0.0827439743829911	1.09	0.0286025630236612	0.125221676133135	0.278388442716817	0.0043	0.0071	0.0953	0.0138	0.0517	0.0186	0.0217	0.0302	0.002	0.034	0.0476	0.1078	0.0032	0.0525	0.088	0.0208	0.0153	0.0032	0.0014	0.0237	0.0183	0.1385	0.0382	0.0994	0.0547	0.0021
7	rs2191349	15064309	0.91	0.0827439743829911	1.09	0.0286025630236612	0.124129790874968	0.283517072647608	0.0043	0.0071	0.0953	0.0138	0.0517	0.0187	0.0217	0.0302	0.002	0.034	0.0476	0.1078	0.0032	0.0525	0.0881	0.0208	0.0153	0.0032	0.0014	0.0237	0.0183	0.1385	0.0382	0.0994	0.0547	0.0021
7	rs6947830	15064984	0.91	0.0827439743829911	1.09	0.0286025630236612	0.123894471915493	0.285272005136179	0.0043	0.0071	0.0953	0.0138	0.0517	0.0187	0.0217	0.0302	0.002	0.034	0.0476	0.1078	0.0032	0.0525	0.0881	0.0208	0.0153	0.0032	0.0014	0.0237	0.0183	0.1385	0.0382	0.0994	0.0547	0.0021
7	rs117773751	15065310	0.91	0.0827439743829911	1.09	0.0286025630236612	0.136991522727648	0.336193615399693	0.0043	0.0071	0.0953	0.0137	0.0518	0.0187	0.0216	0.03	0.002	0.034	0.0475	0.1078	0.0032	0.0525	0.0882	0.0207	0.0153	0.0032	0.0014	0.0236	0.0182	0.1387	0.0382	0.0996	0.0547	0.0021
7	rs80189392	15066590	0.92	0.0682081798453755	1.09	0.0286025630236612	0.0759376368403832	0.297648185287458	0.0047	0.0073	0.0949	0.0134	0.0536	0.0179	0.0213	0.03	0.0023	0.0344	0.0475	0.1064	0.0034	0.053	0.089	0.0189	0.015	0.004	0.0015	0.0224	0.0175	0.1391	0.0379	0.1011	0.0546	0.0023
7	rs62448650	15066633	0.92	0.0682081798453755	1.11	0.0185358352188032	0.0549790093783734	0.318016969964117	0.0047	0.0074	0.0949	0.0134	0.0537	0.0179	0.0213	0.03	0.0023	0.0344	0.0475	0.1063	0.0034	0.053	0.0891	0.0189	0.015	0.004	0.0016	0.0224	0.0175	0.1392	0.0379	0.1011	0.0546	0.0024
7	rs17168608	15070803	0.93	0.0557421353933153	1.11	0.0185358352188032	0.110983860373056	0.875298117847245	0.0055	0.0073	0.0981	0.0115	0.0549	0.0154	0.0198	0.0296	0.0024	0.0354	0.0453	0.1051	0.0034	0.0519	0.0915	0.0161	0.0131	0.0049	0.0013	0.0207	0.017	0.1453	0.0383	0.1048	0.0527	0.0023
7	rs17377955	15072029	0.93	0.0557421353933153	1.13	0.0116180838853521	0.10185645816466	0.861606185439397	0.0055	0.0073	0.0981	0.0115	0.0549	0.0153	0.0198	0.0296	0.0024	0.0354	0.0454	0.1051	0.0034	0.0519	0.0915	0.0161	0.0131	0.0049	0.0013	0.0207	0.017	0.1453	0.0383	0.1048	0.0528	0.0023
7	rs77843789	15074783	0.93	0.0557421353933153	1.13	0.0116180838853521	0.0990667333276475	0.859276768584154	0.0054	0.0073	0.0982	0.0113	0.0551	0.0151	0.0197	0.0295	0.0024	0.0354	0.0453	0.1052	0.0034	0.0519	0.0916	0.0159	0.013	0.0049	0.0013	0.0207	0.017	0.1454	0.0382	0.1048	0.0533	0.0023
7	rs77300311	15074903	0.93	0.0557421353933153	1.13	0.0116180838853521	0.0983003948694785	0.879039938277085	0.0054	0.0073	0.0982	0.0114	0.0551	0.0151	0.0197	0.0295	0.0024	0.0354	0.0454	0.1052	0.0034	0.0519	0.0916	0.0159	0.013	0.0049	0.0013	0.0207	0.017	0.1454	0.0382	0.1048	0.0533	0.0023
7	rs76418432	15076494	0.93	0.0557421353933153	1.15	0.00703273128634627	0.0955473628757026	0.818187950514762	0.0055	0.0073	0.0982	0.0112	0.0551	0.0149	0.0196	0.0295	0.0024	0.0355	0.0454	0.1052	0.0034	0.052	0.0918	0.0158	0.0128	0.0049	0.0013	0.0207	0.017	0.1454	0.0383	0.105	0.0534	0.0023
7	rs218066	15078991	0.93	0.0557421353933153	1.16	0.005398436081006	0.0815586547015055	0.761148901606332	0.0055	0.0073	0.098	0.0112	0.0553	0.0149	0.0195	0.0296	0.0024	0.0355	0.0456	0.1051	0.0034	0.0519	0.0919	0.0158	0.0128	0.0049	0.0013	0.0207	0.0171	0.1453	0.038	0.105	0.0537	0.0023
7	rs76297112	15079827	0.94	0.0451461751884772	1.16	0.005398436081006	0.0923034814392851	0.848268578235953	0.0055	0.0073	0.098	0.0112	0.0555	0.0148	0.0194	0.0296	0.0024	0.0357	0.0457	0.1054	0.0034	0.0519	0.0914	0.0157	0.0128	0.0049	0.0012	0.0207	0.0172	0.1454	0.0377	0.1052	0.0536	0.0023
7	rs218084	15087513	0.94	0.0451461751884772	1.16	0.005398436081006	0.0586610002498406	0.764328042299734	0.0054	0.0073	0.0979	0.011	0.0562	0.0145	0.0186	0.0294	0.0024	0.0363	0.0455	0.1069	0.0033	0.0512	0.0916	0.0152	0.0127	0.005	0.0012	0.0208	0.0173	0.1449	0.0372	0.1062	0.0538	0.0022
7	rs218085	15087599	0.94	0.0451461751884772	1.16	0.005398436081006	0.056764404435444	0.755252427908079	0.0054	0.0073	0.0979	0.011	0.0562	0.0145	0.0186	0.0294	0.0024	0.0365	0.0455	0.1069	0.0033	0.0512	0.0916	0.0152	0.0127	0.005	0.0012	0.0208	0.0173	0.1449	0.037	0.106	0.0538	0.0022
7	rs78648219	15089448	0.94	0.0451461751884772	1.16	0.005398436081006	0.0677246500481653	0.754950313613559	0.0054	0.0073	0.0979	0.0111	0.0562	0.0145	0.0186	0.0294	0.0024	0.0365	0.0455	0.1068	0.0033	0.0511	0.0916	0.0152	0.0127	0.005	0.0012	0.0208	0.0173	0.1449	0.037	0.1061	0.0538	0.0022
7	rs10242685	15098833	0.94	0.0451461751884772	1.16	0.005398436081006	0.109451538660609	0.583667595957044	0.0053	0.0072	0.0979	0.0143	0.0569	0.0143	0.0186	0.0293	0.0022	0.0371	0.0449	0.1061	0.0031	0.0503	0.0919	0.0149	0.0124	0.0049	8e-04	0.0206	0.017	0.1451	0.0368	0.106	0.054	0.002
7	rs75698514	15113469	0.94	0.0451461751884772	1.16	0.005398436081006	0.172517085682265	0.601245303958645	0.0052	0.0071	0.0981	0.0155	0.0576	0.0141	0.0185	0.0293	0.0021	0.0377	0.0451	0.1055	0.0029	0.0495	0.0919	0.0142	0.0121	0.0048	7e-04	0.0205	0.0168	0.1454	0.0363	0.1067	0.0544	0.0018
7	rs61297794	15116057	0.94	0.0451461751884772	1.16	0.005398436081006	0.218334828765106	0.622125056575376	0.0052	0.007	0.0984	0.0158	0.0578	0.014	0.0184	0.0294	0.0021	0.038	0.0451	0.1052	0.0028	0.0492	0.092	0.0139	0.012	0.0047	7e-04	0.0204	0.0167	0.1455	0.0361	0.107	0.0546	0.0017
7	rs4140976	15119075	0.94	0.0451461751884772	1.16	0.005398436081006	0.241548379322316	0.618946279959521	0.0051	0.0069	0.0986	0.0162	0.0579	0.0139	0.0184	0.0294	0.0021	0.0381	0.0452	0.1049	0.0028	0.0491	0.092	0.0137	0.0119	0.0047	7e-04	0.0203	0.0166	0.1456	0.036	0.1073	0.0547	0.0016
7	rs917797	15125027	0.94	0.0451461751884772	1.16	0.005398436081006	0.241678331438831	0.6295087112637	0.005	0.0068	0.0986	0.0165	0.0582	0.0139	0.0184	0.0294	0.002	0.0384	0.0452	0.1046	0.0027	0.0491	0.092	0.0136	0.0119	0.0047	7e-04	0.0203	0.0168	0.1456	0.0358	0.1075	0.0548	0.0015
7	rs917798	15125031	0.94	0.0451461751884772	1.16	0.005398436081006	0.243588719182953	0.629073813925657	0.005	0.0068	0.0986	0.0165	0.0582	0.0139	0.0184	0.0294	0.002	0.0384	0.0452	0.1046	0.0027	0.0491	0.092	0.0136	0.0119	0.0047	7e-04	0.0203	0.0168	0.1454	0.0358	0.1075	0.0548	0.0016
7	rs72583091	15127821	0.94	0.0451461751884772	1.16	0.005398436081006	0.257237823783892	0.603540964974916	0.005	0.0068	0.0985	0.0167	0.0583	0.014	0.0184	0.0294	0.002	0.0384	0.0453	0.1048	0.0027	0.0491	0.0918	0.0136	0.0119	0.0047	8e-04	0.0203	0.0167	0.145	0.0358	0.1077	0.0548	0.0015
7	rs12672546	15129654	0.94	0.0451461751884772	1.16	0.005398436081006	0.26351043170672	0.628783921455685	0.005	0.0068	0.0985	0.0168	0.0584	0.014	0.0183	0.0293	0.002	0.0384	0.0453	0.1048	0.0026	0.049	0.0917	0.0136	0.0118	0.0047	8e-04	0.0203	0.017	0.1452	0.0355	0.1078	0.0548	0.0015
7	rs12699683	15133127	0.94	0.0451461751884772	1.16	0.005398436081006	0.35060526526208	0.813426970307083	0.005	0.0069	0.0991	0.0156	0.0602	0.0138	0.0182	0.0296	0.0018	0.04	0.0464	0.1051	0.0025	0.0496	0.0903	0.0131	0.0113	0.0046	8e-04	0.0203	0.0173	0.1419	0.0352	0.1086	0.0557	0.0013
7	rs56033896	15133590	0.94	0.0451461751884772	1.16	0.005398436081006	0.348758517651106	0.87607739468013	0.005	0.0069	0.0991	0.0155	0.0605	0.0137	0.0182	0.0296	0.0017	0.0402	0.0465	0.1051	0.0025	0.0497	0.0902	0.013	0.0113	0.0046	7e-04	0.0205	0.0173	0.1414	0.0351	0.1087	0.0558	0.0013
7	rs34613389	15133699	0.94	0.0451461751884772	1.16	0.005398436081006	0.344399222231661	0.777681194257763	0.005	0.0069	0.0991	0.0155	0.0607	0.0137	0.0182	0.0296	0.0017	0.0402	0.0464	0.1051	0.0025	0.0497	0.0902	0.013	0.0113	0.0046	7e-04	0.0205	0.0173	0.1414	0.0351	0.1087	0.0558	0.0013
7	rs61044428	15134411	0.95	0.036223894092762	1.16	0.005398436081006	0.376273499449154	0.835746030058621	0.005	0.007	0.099	0.0155	0.0612	0.0136	0.0181	0.0296	0.0017	0.0404	0.0466	0.1047	0.0025	0.0498	0.0902	0.0129	0.0112	0.0045	7e-04	0.0208	0.0172	0.1411	0.0351	0.1086	0.056	0.0013
7	rs75752034	15137033	0.95	0.036223894092762	1.17	0.00410610250054267	0.393507002264658	0.908148328108771	0.005	0.0069	0.0993	0.0156	0.0615	0.0134	0.0178	0.0295	0.0016	0.0411	0.0475	0.1038	0.0022	0.0499	0.0905	0.0125	0.0113	0.0042	9e-04	0.0208	0.0172	0.1407	0.0349	0.1085	0.0564	0.0012
7	rs6966977	15138478	0.95	0.036223894092762	1.18	0.0030942526987612	0.400430464731134	0.906107652665775	0.005	0.0068	0.0993	0.0157	0.0613	0.0133	0.0177	0.0295	0.0015	0.0412	0.0475	0.1038	0.0022	0.0498	0.0906	0.0124	0.0113	0.0042	0.001	0.0208	0.0172	0.141	0.0349	0.1085	0.0564	0.0012
7	rs117914474	15145906	0.97	0.0226446595703671	1.18	0.0030942526987612	0.538819158456649	1.20804288597663	0.0061	0.0062	0.1025	0.0157	0.0618	0.0119	0.0163	0.0287	0.0017	0.0409	0.0482	0.1049	0.002	0.0493	0.0924	0.0108	0.0109	0.0035	0.0012	0.0212	0.0174	0.1404	0.0348	0.1086	0.0561	0.0011
7	rs763868	15146113	0.97	0.0226446595703671	1.19	0.00230992498322835	0.529513021894677	1.1465195140557	0.0061	0.0062	0.1025	0.0157	0.0618	0.0119	0.0163	0.0287	0.0017	0.0409	0.0482	0.1049	0.002	0.0493	0.0924	0.0108	0.0109	0.0035	0.0012	0.0213	0.0174	0.1404	0.0348	0.1086	0.0561	0.0011
7	rs73063276	15150519	0.97	0.0226446595703671	1.19	0.00230992498322835	0.529513021894677	1.14356526167962	0.0061	0.0062	0.1026	0.0157	0.0618	0.0119	0.0163	0.0286	0.0017	0.041	0.0482	0.1051	0.002	0.0493	0.0922	0.0107	0.0109	0.0035	0.0012	0.0212	0.0174	0.1404	0.0347	0.1089	0.056	0.0011
7	rs6975921	15152813	0.97	0.0226446595703671	1.19	0.00230992498322835	0.52350207906397	1.06336511528365	0.0061	0.0061	0.1026	0.0157	0.0618	0.0119	0.0163	0.0286	0.0017	0.0411	0.0481	0.1051	0.002	0.0493	0.0921	0.0107	0.0109	0.0035	0.0012	0.0211	0.0177	0.1404	0.0347	0.1091	0.0561	0.0011
7	rs62450424	15153909	0.97	0.0226446595703671	1.19	0.00230992498322835	0.535361072944163	1.05964261483454	0.0061	0.0061	0.1027	0.0158	0.0618	0.0119	0.0162	0.0286	0.0017	0.0411	0.0481	0.1051	0.0021	0.0492	0.0919	0.0107	0.0109	0.0036	0.0012	0.021	0.0177	0.1404	0.0347	0.109	0.056	0.0011
7	rs12670759	15156970	0.97	0.0226446595703671	1.19	0.00230992498322835	0.55321965557087	1.01083551637695	0.0062	0.0061	0.1029	0.0158	0.0618	0.0119	0.0162	0.0286	0.0017	0.0411	0.0481	0.1052	0.0021	0.0492	0.0916	0.0106	0.0109	0.0036	0.0012	0.021	0.0177	0.1407	0.0347	0.1092	0.056	0.0011
7	rs1547963	15159483	0.97	0.0226446595703671	1.2	0.00170810004742368	0.571891025026475	1.04703681780913	0.0062	0.0061	0.1031	0.0158	0.0618	0.0119	0.0161	0.0287	0.0017	0.0411	0.0481	0.1053	0.0021	0.0492	0.0912	0.0105	0.0109	0.0036	0.0013	0.021	0.0178	0.1404	0.0347	0.1092	0.0563	0.0011
7	rs141306844	15169405	0.97	0.0226446595703671	1.2	0.00170810004742368	0.594746362189904	1.0828263116336	0.0062	0.0061	0.1032	0.0158	0.062	0.0118	0.0161	0.0286	0.0017	0.0411	0.0481	0.1048	0.0022	0.0492	0.0912	0.0105	0.0109	0.0036	0.0013	0.0209	0.0176	0.1404	0.0346	0.1093	0.0565	0.0011
7	rs764704	15172274	0.97	0.0226446595703671	1.21	0.00125101973497372	0.598790452084468	1.08493854944471	0.0063	0.0061	0.1033	0.0158	0.062	0.0118	0.0161	0.0286	0.0017	0.0411	0.0481	0.1048	0.0022	0.0492	0.0912	0.0105	0.0108	0.0036	0.0013	0.0209	0.0176	0.1404	0.0346	0.1094	0.0566	0.0011
7	rs17387801	15178339	0.97	0.0226446595703671	1.21	0.00125101973497372	0.6481573942198	1.02995177985069	0.0063	0.006	0.1034	0.0159	0.0622	0.0116	0.016	0.0284	0.0022	0.0411	0.0481	0.1039	0.0023	0.0491	0.0913	0.0105	0.0108	0.0035	0.0015	0.0207	0.0175	0.1403	0.0344	0.1101	0.0566	0.0012
7	rs13241675	15196351	0.97	0.0226446595703671	1.21	0.00125101973497372	0.651935343030837	0.896857790342147	0.0067	0.0057	0.1028	0.0155	0.0615	0.0115	0.0157	0.0281	0.003	0.0411	0.0477	0.104	0.0025	0.0483	0.0921	0.0106	0.0106	0.0034	0.0017	0.0203	0.0171	0.141	0.0342	0.112	0.0565	0.0013
7	rs77464323	15202701	0.97	0.0226446595703671	1.21	0.00125101973497372	0.636671588554156	0.879819894319395	0.0068	0.0057	0.1029	0.0155	0.0615	0.0115	0.0155	0.0281	0.0031	0.0412	0.0477	0.104	0.0025	0.0482	0.0922	0.0105	0.0105	0.0034	0.0017	0.0202	0.0171	0.141	0.0341	0.1122	0.0565	0.0014
7	rs117210890	15207992	0.97	0.0226446595703671	1.21	0.00125101973497372	0.643324818253905	0.845327718019323	0.0069	0.0056	0.1031	0.0155	0.0614	0.0115	0.0151	0.0281	0.0032	0.0411	0.0477	0.1039	0.0026	0.0479	0.0924	0.0105	0.0105	0.0034	0.0017	0.0202	0.0171	0.1408	0.0341	0.1126	0.0567	0.0015
7	rs12699690	15211356	0.97	0.0226446595703671	1.21	0.00125101973497372	0.564187297376965	0.783462675508891	0.0069	0.0056	0.1031	0.0155	0.0614	0.0114	0.0148	0.028	0.003	0.0413	0.0476	0.1038	0.0027	0.0477	0.0926	0.0105	0.0105	0.0035	0.0017	0.0202	0.0172	0.1406	0.0341	0.113	0.0568	0.0016
7	rs4422690	15219017	0.98	0.0176313199892257	1.22	0.000907437995335638	0.654578678361078	0.678062028939665	0.0071	0.0054	0.1028	0.0155	0.0608	0.0109	0.0149	0.0275	0.0032	0.0416	0.0471	0.1056	0.003	0.0468	0.093	0.01	0.0104	0.0037	0.0019	0.0206	0.0174	0.1401	0.0334	0.1142	0.0565	0.0017
7	rs10261235	15223117	0.98	0.0176313199892257	1.22	0.000907437995335638	0.657370139691189	0.705023318079175	0.0071	0.0053	0.1029	0.0154	0.0608	0.0109	0.0149	0.0275	0.0032	0.0416	0.047	0.1058	0.0031	0.0467	0.0932	0.0098	0.0103	0.0037	0.0019	0.0206	0.0174	0.1403	0.0332	0.1143	0.0564	0.0018
7	rs6943757	15225444	0.98	0.0176313199892257	1.21	0.00125101973497372	0.685287059371846	0.708894134642178	0.0071	0.0053	0.103	0.0154	0.0608	0.0108	0.0148	0.0275	0.0032	0.0416	0.0469	0.106	0.0031	0.0467	0.0933	0.0096	0.0101	0.0036	0.0019	0.0206	0.0173	0.1405	0.0331	0.1145	0.0564	0.0018
7	rs35461169	15228601	0.98	0.0176313199892257	1.21	0.00125101973497372	0.46161934429174	0.628928863780695	0.0071	0.0051	0.1039	0.0139	0.061	0.011	0.0146	0.0279	0.0032	0.042	0.0466	0.1064	0.0033	0.0458	0.0938	0.0099	0.0102	0.0035	0.002	0.0202	0.0173	0.1411	0.0327	0.115	0.0559	0.0019
7	rs79673300	15229202	0.98	0.0176313199892257	1.21	0.00125101973497372	0.411702991499858	0.603971633025318	0.0071	0.0051	0.1039	0.0137	0.0608	0.011	0.0145	0.028	0.0032	0.0421	0.0464	0.1065	0.0033	0.0455	0.0938	0.01	0.0102	0.0035	0.0021	0.0201	0.0172	0.1414	0.0328	0.1151	0.0558	0.0019
7	rs76092652	15231014	0.98	0.0176313199892257	1.2	0.00170810004742368	0.356015893767709	0.577268178193843	0.0071	0.005	0.104	0.0131	0.0607	0.0112	0.0146	0.0282	0.0033	0.0423	0.046	0.1066	0.0034	0.0453	0.094	0.01	0.0104	0.0035	0.0021	0.02	0.0171	0.1416	0.0326	0.1155	0.0558	0.002
7	rs4721416	15236377	0.98	0.0176313199892257	1.2	0.00170810004742368	0.336851689158176	0.470163348564579	0.0071	0.0049	0.1041	0.0131	0.0601	0.0114	0.0152	0.0284	0.0033	0.0422	0.0453	0.1064	0.0036	0.0451	0.0943	0.0101	0.0106	0.0035	0.0023	0.0198	0.0169	0.1418	0.0323	0.1159	0.0556	0.002
7	rs113392164	15238114	0.98	0.0176313199892257	1.19	0.00230992498322835	0.309410990111473	0.429108613084435	0.0072	0.0049	0.104	0.013	0.06	0.0117	0.0155	0.0284	0.0033	0.0422	0.045	0.1064	0.0036	0.045	0.0942	0.0101	0.011	0.0034	0.0023	0.02	0.017	0.1418	0.0322	0.1158	0.0553	0.002
7	rs35484363	15241324	0.98	0.0176313199892257	1.19	0.00230992498322835	0.285801637207773	0.388699814719388	0.0072	0.0051	0.1038	0.0129	0.0599	0.0119	0.0157	0.0283	0.0033	0.0422	0.045	0.1063	0.0036	0.0448	0.0942	0.01	0.0111	0.0034	0.0023	0.0201	0.0171	0.142	0.0321	0.1158	0.055	0.002
7	rs73054528	15241489	0.98	0.0176313199892257	1.19	0.00230992498322835	0.292582750026875	0.385116099283249	0.0072	0.0051	0.1039	0.0129	0.0599	0.0119	0.0157	0.0283	0.0033	0.0422	0.045	0.1063	0.0036	0.0448	0.0942	0.01	0.0112	0.0034	0.0023	0.0201	0.0171	0.142	0.0321	0.1158	0.055	0.002
7	rs79985180	15244146	0.98	0.0176313199892257	1.19	0.00230992498322835	0.296730884077926	0.374547617800034	0.0072	0.0051	0.1039	0.0129	0.0599	0.0119	0.0159	0.0284	0.0033	0.0422	0.045	0.1061	0.0037	0.0449	0.0942	0.01	0.0112	0.0034	0.0023	0.0201	0.0172	0.1421	0.032	0.1158	0.055	0.002
7	rs4719442	15246922	0.98	0.0176313199892257	1.19	0.00230992498322835	0.315381074518943	0.355160200078183	0.0072	0.0051	0.1039	0.0129	0.0598	0.0119	0.0162	0.0284	0.0033	0.0421	0.0449	0.1059	0.0037	0.0449	0.0941	0.01	0.0112	0.0034	0.0023	0.0202	0.0172	0.1422	0.032	0.1157	0.0549	0.0021
7	rs116877068	15248911	0.98	0.0176313199892257	1.19	0.00230992498322835	0.307829126519907	0.359666086638518	0.0071	0.005	0.1034	0.0128	0.0598	0.0119	0.0164	0.0285	0.0032	0.0422	0.045	0.1054	0.0036	0.0449	0.0942	0.0102	0.0112	0.0033	0.0023	0.0202	0.0173	0.1426	0.032	0.1158	0.0549	0.002
7	rs56938141	15249348	0.98	0.0176313199892257	1.19	0.00230992498322835	0.315981387623825	0.351044096756812	0.0071	0.005	0.1034	0.0128	0.0597	0.0119	0.0164	0.0285	0.0032	0.0422	0.045	0.1053	0.0036	0.0448	0.0942	0.0103	0.0112	0.0033	0.0023	0.0202	0.0173	0.1427	0.032	0.116	0.0549	0.002
7	rs78354317	15251000	0.98	0.0176313199892257	1.18	0.0030942526987612	0.292294505992055	0.350048326218706	0.0071	0.005	0.1036	0.0127	0.0594	0.0119	0.0163	0.0287	0.0032	0.0422	0.045	0.1055	0.0036	0.0446	0.0943	0.0102	0.0111	0.0033	0.0022	0.0202	0.0173	0.143	0.0319	0.116	0.0549	0.002
7	rs10271067	15273255	0.99	0.0135827579755248	1.18	0.0030942526987612	0.237410251410172	0.32189561956848	0.0069	0.0048	0.1053	0.0129	0.0589	0.0124	0.0159	0.0291	0.003	0.0415	0.0449	0.1055	0.0035	0.0438	0.0947	0.01	0.0109	0.0034	0.002	0.0201	0.0181	0.1434	0.031	0.1165	0.0549	0.0019
7	rs12699696	15281573	0.99	0.0135827579755248	1.18	0.0030942526987612	0.271432049476577	0.321288667102202	0.007	0.0048	0.1052	0.0129	0.0588	0.0125	0.0158	0.0291	0.003	0.0414	0.0448	0.1054	0.0035	0.0436	0.0946	0.01	0.0109	0.0033	0.002	0.02	0.0195	0.1433	0.0308	0.1166	0.0548	0.0019
7	rs76527197	15290923	0.99	0.0135827579755248	1.18	0.0030942526987612	0.271062931070976	0.320075775582771	0.007	0.0047	0.1053	0.0129	0.0587	0.0127	0.0157	0.0291	0.0028	0.0413	0.0446	0.105	0.0033	0.0435	0.0942	0.01	0.0112	0.0033	0.002	0.0201	0.0208	0.1435	0.0308	0.1164	0.0548	0.0018
7	rs75491681	15291094	0.99	0.0135827579755248	1.18	0.0030942526987612	0.270970693870535	0.320075775582771	0.007	0.0047	0.1053	0.0129	0.0587	0.0127	0.0157	0.0291	0.0028	0.0412	0.0446	0.105	0.0033	0.0435	0.0942	0.01	0.0112	0.0033	0.002	0.0201	0.0208	0.1435	0.0308	0.1164	0.0548	0.0018
7	rs75347771	15297775	0.99	0.0135827579755248	1.18	0.0030942526987612	0.268303195442508	0.319954560854514	0.007	0.0047	0.1053	0.0129	0.0587	0.0127	0.0156	0.0291	0.0028	0.0412	0.0446	0.1049	0.0033	0.0434	0.0942	0.0099	0.0113	0.0033	0.002	0.0201	0.0211	0.1435	0.0307	0.1164	0.0547	0.0018
7	rs73060435	15308658	0.99	0.0135827579755248	1.18	0.0030942526987612	0.267112054172944	0.322138494996143	0.0071	0.0047	0.1053	0.0129	0.0587	0.0127	0.0156	0.029	0.0028	0.0412	0.0446	0.1048	0.0033	0.0434	0.0942	0.0099	0.0114	0.0033	0.0019	0.0201	0.0214	0.1435	0.0307	0.1164	0.0547	0.0018
7	rs114287325	15318352	0.98	0.0176313199892257	1.18	0.0030942526987612	0.271062931070976	0.322624407591086	0.0071	0.0047	0.1052	0.0129	0.0587	0.0128	0.0156	0.029	0.0028	0.0411	0.0446	0.1047	0.0032	0.0434	0.0941	0.0099	0.0115	0.0033	0.0019	0.0201	0.0217	0.1435	0.0307	0.1164	0.0547	0.0018
7	rs62450296	15331543	0.98	0.0176313199892257	1.19	0.00230992498322835	0.287655592556518	0.3270072889463	0.0071	0.0047	0.1051	0.0129	0.0587	0.0129	0.0155	0.029	0.0027	0.0411	0.0446	0.1045	0.0032	0.0433	0.0941	0.0099	0.0117	0.0033	0.0019	0.0201	0.0223	0.1435	0.0306	0.1164	0.0548	0.0018
7	rs76087119	15334487	0.98	0.0176313199892257	1.19	0.00230992498322835	0.29037675109994	0.33447320802936	0.0071	0.0047	0.1051	0.0129	0.0586	0.0129	0.0155	0.0291	0.0027	0.0411	0.0446	0.1045	0.0031	0.0432	0.0942	0.0098	0.0117	0.0033	0.0019	0.02	0.0226	0.1435	0.0305	0.1165	0.0547	0.0018
7	rs4434528	15337929	0.98	0.0176313199892257	1.18	0.0030942526987612	0.323130629443071	0.344462301873044	0.007	0.0047	0.105	0.0129	0.0586	0.0129	0.0155	0.0291	0.0026	0.0411	0.0446	0.1044	0.0031	0.043	0.0942	0.0097	0.0117	0.0032	0.0018	0.02	0.023	0.1436	0.0305	0.1167	0.0547	0.0018
7	rs4377857	15340329	0.98	0.0176313199892257	1.18	0.0030942526987612	0.331799776349767	0.300261349136831	0.0071	0.0048	0.1048	0.0129	0.0585	0.0132	0.0157	0.0293	0.0027	0.041	0.0443	0.1042	0.0031	0.0428	0.0942	0.0095	0.0118	0.0036	0.0018	0.02	0.0233	0.1433	0.0301	0.1169	0.0546	0.0018
7	rs62450301	15341158	0.98	0.0176313199892257	1.18	0.0030942526987612	0.324651763712231	0.291263381897018	0.0072	0.0048	0.1048	0.0129	0.0585	0.0132	0.0158	0.0293	0.0027	0.0411	0.0443	0.1045	0.0031	0.0428	0.0942	0.0096	0.0118	0.0036	0.0019	0.02	0.0233	0.1433	0.0301	0.1166	0.0543	0.0018
7	rs73062591	15355409	0.98	0.0176313199892257	1.18	0.0030942526987612	0.315931338603218	0.314152251697365	0.0071	0.0048	0.1046	0.0125	0.0585	0.0135	0.0157	0.0293	0.0027	0.0413	0.0443	0.104	0.0032	0.0425	0.0946	0.0096	0.0117	0.0035	0.0019	0.0199	0.0237	0.1434	0.0298	0.1168	0.0547	0.0017
7	rs74379065	15364902	0.98	0.0176313199892257	1.18	0.0030942526987612	0.619479211241913	0.478681032636326	0.0075	0.0049	0.1046	0.01	0.0592	0.0131	0.0151	0.0295	0.0028	0.0424	0.044	0.1035	0.0037	0.0428	0.0952	0.0097	0.0108	0.0036	0.002	0.0198	0.0266	0.1422	0.0291	0.117	0.0547	0.0017
7	rs6948182	15366321	0.98	0.0176313199892257	1.18	0.0030942526987612	0.810150897347068	0.527536721652744	0.0076	0.0049	0.1046	0.0093	0.0594	0.013	0.0149	0.0295	0.0028	0.0427	0.044	0.1034	0.0039	0.0429	0.0954	0.0097	0.0106	0.0036	0.002	0.0197	0.0273	0.1418	0.029	0.1171	0.0546	0.0017
7	rs6972963	15366816	0.98	0.0176313199892257	1.18	0.0030942526987612	0.834426127446707	0.53770123298404	0.0076	0.0049	0.1046	0.0092	0.0594	0.013	0.0149	0.0295	0.0028	0.0428	0.044	0.1034	0.0039	0.043	0.0954	0.0097	0.0105	0.0037	0.002	0.0197	0.0274	0.1418	0.0289	0.1171	0.0546	0.0017
7	rs73064524	15369035	0.98	0.0176313199892257	1.18	0.0030942526987612	0.908000058953841	0.590940743840993	0.0076	0.005	0.1044	0.0089	0.0596	0.013	0.0148	0.0297	0.0027	0.0433	0.0437	0.1029	0.004	0.0431	0.0954	0.0095	0.0105	0.0037	0.002	0.0197	0.0276	0.1417	0.0289	0.1175	0.0548	0.0017
7	rs73064528	15374644	0.98	0.0176313199892257	1.19	0.00230992498322835	1.09351739176489	0.677619611205749	0.0076	0.0052	0.1043	0.0088	0.0599	0.0129	0.0145	0.03	0.0025	0.0444	0.043	0.1019	0.0042	0.0432	0.0951	0.0091	0.0104	0.0038	0.002	0.0199	0.0281	0.1415	0.0289	0.1178	0.0548	0.0016
7	rs77543549	15375307	0.98	0.0176313199892257	1.18	0.0030942526987612	1.11648017378983	0.678209516103464	0.0076	0.0052	0.1043	0.0088	0.0599	0.0129	0.0145	0.03	0.0025	0.0444	0.043	0.1019	0.0042	0.0433	0.0951	0.0091	0.0104	0.0038	0.002	0.0199	0.0281	0.1415	0.0289	0.1178	0.0548	0.0016
7	rs78130646	15376434	0.98	0.0176313199892257	1.19	0.00230992498322835	1.13583546524477	0.694477283812213	0.0076	0.0052	0.1042	0.0086	0.06	0.0129	0.0145	0.03	0.0025	0.0446	0.043	0.1018	0.0042	0.0432	0.0952	0.0091	0.0103	0.0038	0.002	0.0199	0.0281	0.1416	0.0289	0.1178	0.0548	0.0015
7	rs62450334	15377318	0.98	0.0176313199892257	1.19	0.00230992498322835	1.15323104599676	0.703684525600127	0.0076	0.0052	0.1042	0.0086	0.0601	0.0129	0.0145	0.0301	0.0025	0.0446	0.043	0.1017	0.0042	0.0432	0.0953	0.009	0.0103	0.0038	0.002	0.0199	0.0281	0.1415	0.0289	0.118	0.0548	0.0015
7	rs4601205	15378573	0.98	0.0176313199892257	1.19	0.00230992498322835	1.18934441501695	0.709937086029865	0.0076	0.0053	0.1042	0.0086	0.0601	0.0128	0.0144	0.0301	0.0025	0.0447	0.043	0.1017	0.0042	0.0432	0.0953	0.009	0.0103	0.0038	0.002	0.0199	0.0282	0.1413	0.0289	0.118	0.0548	0.0015
7	rs75448203	15384895	0.98	0.0176313199892257	1.18	0.0030942526987612	1.15141415033686	0.709639064993121	0.0076	0.0053	0.1039	0.0086	0.0603	0.0128	0.0145	0.0301	0.0025	0.0447	0.043	0.1017	0.0042	0.0431	0.0958	0.009	0.0103	0.0038	0.002	0.0199	0.0282	0.1413	0.0289	0.1178	0.0547	0.0015
7	rs10264872	15394591	0.98	0.0176313199892257	1.18	0.0030942526987612	1.16233240096585	0.708894134642178	0.0076	0.0054	0.1035	0.0085	0.0603	0.0127	0.0144	0.0301	0.0025	0.0448	0.043	0.1021	0.0043	0.043	0.096	0.0091	0.0104	0.0038	0.0021	0.0198	0.0283	0.1412	0.0288	0.1178	0.0546	0.0016
7	rs73064571	15398368	0.98	0.0176313199892257	1.17	0.00410610250054267	1.15850640931531	0.707255903308273	0.0076	0.0054	0.1034	0.0084	0.0603	0.0127	0.0143	0.0302	0.0025	0.0448	0.0431	0.1021	0.0043	0.043	0.0963	0.0091	0.0105	0.0038	0.0021	0.0197	0.0283	0.1411	0.0287	0.1177	0.0546	0.0016
7	rs34016260	15403425	0.99	0.0135827579755248	1.17	0.00410610250054267	0.549058704809591	0.615915575721562	0.0076	0.0055	0.1038	0.0084	0.0604	0.0128	0.0144	0.0301	0.0025	0.0451	0.0434	0.1044	0.0043	0.0431	0.0968	0.0091	0.0105	0.0038	0.0022	0.0197	0.0242	0.1412	0.0288	0.1172	0.0544	0.0016
7	rs7794148	15404923	0.99	0.0135827579755248	1.17	0.00410610250054267	0.483213590901086	0.607850925944076	0.0076	0.0055	0.1038	0.0085	0.0606	0.0128	0.0144	0.0301	0.0025	0.0451	0.0435	0.1047	0.0043	0.0433	0.0969	0.0091	0.0105	0.0038	0.0022	0.0196	0.0233	0.1412	0.0288	0.1172	0.0543	0.0016
7	rs4403318	15410891	1	0.0103504126855126	1.17	0.00410610250054267	0.270187362539117	0.596803402320768	0.0076	0.0058	0.1041	0.0085	0.0607	0.0128	0.0144	0.03	0.0025	0.0452	0.0437	0.1063	0.0043	0.0434	0.0973	0.0091	0.0106	0.0038	0.0022	0.0197	0.02	0.1413	0.0288	0.1172	0.0543	0.0016
7	rs77080390	15412832	1	0.0103504126855126	1.17	0.00410610250054267	0.255180112406481	0.627479792701359	0.0076	0.0058	0.104	0.0085	0.0606	0.0128	0.0144	0.03	0.0025	0.0452	0.0436	0.1061	0.0043	0.0434	0.0972	0.0091	0.0106	0.0038	0.0022	0.0197	0.02	0.1414	0.0289	0.1174	0.0542	0.0016
7	rs75164293	15414507	1	0.0103504126855126	1.16	0.005398436081006	0.222078781458495	0.540075220878735	0.0076	0.0058	0.1032	0.0085	0.0605	0.0128	0.0145	0.03	0.0024	0.0451	0.0437	0.1068	0.0043	0.0434	0.097	0.0094	0.0107	0.0038	0.0023	0.0198	0.02	0.1416	0.0288	0.1176	0.054	0.0016
7	rs60708265	15415710	1.01	0.0077998467636837	1.16	0.005398436081006	0.161903030362033	0.448312653595519	0.0075	0.0058	0.1006	0.0087	0.0602	0.0131	0.0149	0.0295	0.0022	0.0449	0.0441	0.1088	0.004	0.0435	0.0963	0.0101	0.0109	0.0038	0.0024	0.0199	0.0199	0.1424	0.0284	0.1184	0.0532	0.0017
7	rs10261055	15419570	1.02	0.0058113257599233	1.16	0.005398436081006	0.104721194126204	0.35129316611684	0.0071	0.0057	0.0975	0.0088	0.0595	0.0132	0.0157	0.0283	0.0017	0.0447	0.045	0.113	0.0034	0.0435	0.0967	0.011	0.0114	0.0035	0.0025	0.0206	0.0195	0.1442	0.028	0.1179	0.051	0.0017
7	rs4484577	15424383	1.02	0.0058113257599233	1.16	0.005398436081006	0.108717441054537	0.354785442021858	0.0063	0.0055	0.0987	0.0088	0.0585	0.0131	0.0159	0.0293	0.0011	0.0437	0.0453	0.1159	0.0029	0.0436	0.0963	0.0117	0.0113	0.0033	0.0024	0.0213	0.0187	0.146	0.0273	0.1168	0.0496	0.0015
7	rs4541808	15426956	1.02	0.0058113257599233	1.16	0.005398436081006	0.0980457768267441	0.319227557082015	0.0064	0.0054	0.0992	0.0088	0.0583	0.0132	0.0159	0.0293	0.0012	0.0437	0.0455	0.1163	0.0029	0.0436	0.0963	0.0117	0.0113	0.0033	0.0024	0.021	0.0186	0.1464	0.0272	0.1165	0.0491	0.0016
7	rs58564185	15427153	1.02	0.0058113257599233	1.16	0.005398436081006	0.0987341956584494	0.320803348217437	0.0064	0.0054	0.0992	0.0088	0.0583	0.0132	0.0159	0.0293	0.0012	0.0437	0.0455	0.1163	0.0029	0.0436	0.0963	0.0117	0.0113	0.0033	0.0024	0.021	0.0186	0.1464	0.0272	0.1165	0.0491	0.0016
7	rs7802330	15428068	1.02	0.0058113257599233	1.16	0.005398436081006	0.101882515327659	0.317533115843343	0.0064	0.0054	0.0992	0.0088	0.0583	0.0132	0.016	0.0293	0.0012	0.0437	0.0455	0.1164	0.0029	0.0436	0.0963	0.0117	0.0113	0.0033	0.0024	0.021	0.0186	0.1465	0.0272	0.1165	0.0491	0.0016
7	rs4286841	15428399	1.02	0.0058113257599233	1.16	0.005398436081006	0.102980673048959	0.318380003416938	0.0064	0.0054	0.0992	0.0088	0.0584	0.0132	0.016	0.0293	0.0012	0.0436	0.0455	0.1164	0.0029	0.0436	0.0963	0.0117	0.0113	0.0033	0.0024	0.021	0.0186	0.1465	0.0272	0.1164	0.0491	0.0016
7	rs118132319	15431507	1.02	0.0058113257599233	1.16	0.005398436081006	0.116535773982793	0.327251290698633	0.0064	0.0054	0.0991	0.0087	0.0585	0.0132	0.016	0.0292	0.0011	0.0436	0.0455	0.1166	0.0028	0.0435	0.0963	0.0118	0.0113	0.0033	0.0024	0.0213	0.0186	0.1466	0.0271	0.1162	0.0491	0.0016
7	rs6960653	15434633	1.02	0.0058113257599233	1.16	0.005398436081006	0.124129790874968	0.31959099796128	0.0064	0.0054	0.0992	0.0087	0.0586	0.0132	0.0161	0.0292	0.0011	0.0436	0.0454	0.1167	0.0028	0.0435	0.0963	0.0118	0.0112	0.0033	0.0024	0.0213	0.0187	0.1468	0.027	0.116	0.0491	0.0016
7	rs112125158	15436686	1.02	0.0058113257599233	1.16	0.005398436081006	0.115462721838774	0.338162932219285	0.0064	0.0053	0.0992	0.0087	0.0586	0.0132	0.0158	0.0293	0.0011	0.0435	0.0454	0.1169	0.0028	0.0434	0.0963	0.0118	0.0112	0.0033	0.0023	0.0212	0.0187	0.1469	0.0269	0.1161	0.0491	0.0016
7	rs4719444	15440118	1.02	0.0058113257599233	1.16	0.005398436081006	0.106185511030255	0.348183447255565	0.0064	0.0053	0.0994	0.0086	0.0588	0.0133	0.0154	0.0294	0.0011	0.0435	0.0455	0.1172	0.0028	0.0432	0.0964	0.0119	0.0112	0.0032	0.0023	0.0212	0.0186	0.1471	0.0268	0.1162	0.049	0.0016
7	rs9690021	15444537	1.02	0.0058113257599233	1.16	0.005398436081006	0.0852791551054111	0.371380550087969	0.0064	0.0053	0.0995	0.0086	0.059	0.0134	0.0147	0.0293	0.0011	0.0433	0.0456	0.1175	0.0029	0.0431	0.0965	0.012	0.0112	0.0032	0.0023	0.0212	0.0186	0.1472	0.0266	0.1163	0.0489	0.0016
7	rs10240275	15444653	1.02	0.0058113257599233	1.16	0.005398436081006	0.0857224679263214	0.373533333279944	0.0064	0.0053	0.0995	0.0086	0.059	0.0134	0.0147	0.0293	0.0011	0.0433	0.0455	0.1176	0.0029	0.0427	0.0966	0.012	0.0112	0.0032	0.0023	0.0212	0.0186	0.1472	0.0266	0.1163	0.0493	0.0016
7	rs113277967	15448892	1.02	0.0058113257599233	1.15	0.00703273128634627	0.0855589717657419	0.378994171821439	0.0065	0.0054	0.0996	0.0086	0.0591	0.0134	0.0147	0.0293	0.0011	0.0434	0.0455	0.1173	0.0029	0.0426	0.0966	0.012	0.0112	0.0032	0.0023	0.0211	0.0185	0.1471	0.0266	0.1162	0.0494	0.0016
7	rs28392900	15450621	1.02	0.0058113257599233	1.15	0.00703273128634627	0.0849534403156179	0.364313935596438	0.0065	0.0054	0.0996	0.0086	0.0592	0.0134	0.0147	0.0294	0.0011	0.0434	0.0455	0.1172	0.0029	0.0426	0.0966	0.012	0.0113	0.0032	0.0023	0.0211	0.0185	0.147	0.0266	0.1162	0.0495	0.0016
7	rs4472405	15456251	1.02	0.0058113257599233	1.15	0.00703273128634627	0.081513384398441	0.358538097631112	0.0065	0.0054	0.0996	0.0086	0.0592	0.0134	0.0147	0.0294	0.0011	0.0434	0.0456	0.1172	0.0029	0.0426	0.0967	0.0121	0.0112	0.0032	0.0023	0.0211	0.0184	0.1468	0.0266	0.1163	0.0494	0.0016
7	rs75404215	15472901	1.02	0.0058113257599233	1.15	0.00703273128634627	0.0683084043548549	0.322017050540141	0.0064	0.0056	0.0995	0.0089	0.0593	0.0134	0.0149	0.0291	0.0012	0.0435	0.0455	0.1174	0.0031	0.0425	0.0969	0.0123	0.0114	0.0032	0.0023	0.0208	0.0179	0.1466	0.0268	0.1162	0.0486	0.0016
7	rs36101478	15475804	1.02	0.0058113257599233	1.15	0.00703273128634627	0.0665272618860262	0.311623659583544	0.0064	0.0056	0.0995	0.0089	0.0594	0.0134	0.0149	0.0291	0.0012	0.0435	0.0455	0.1175	0.0032	0.0425	0.0969	0.0124	0.0114	0.0033	0.0023	0.0207	0.0178	0.1466	0.0269	0.1162	0.0485	0.0016
7	rs6948865	15478684	1.03	0.00427993383527349	1.15	0.00703273128634627	0.0483738008990995	0.323961777495971	0.006	0.0058	0.0994	0.0091	0.0591	0.0135	0.0148	0.0287	0.0012	0.0438	0.0456	0.1192	0.0031	0.0417	0.0964	0.013	0.0119	0.0036	0.002	0.0207	0.0174	0.1459	0.0272	0.1163	0.0483	0.0017
7	rs6949707	15479168	1.03	0.00427993383527349	1.15	0.00703273128634627	0.0398016371936823	0.271787515114599	0.0058	0.006	0.0993	0.009	0.0588	0.0135	0.0146	0.0285	0.0012	0.044	0.0456	0.1201	0.0031	0.0412	0.0969	0.0135	0.0121	0.0036	0.002	0.0207	0.0172	0.1451	0.0274	0.1163	0.0482	0.0017
7	rs28477653	15480609	1.03	0.00427993383527349	1.15	0.00703273128634627	0.0526857180760252	0.303119890231718	0.0057	0.006	0.0995	0.0089	0.0589	0.0134	0.0146	0.0284	0.0012	0.0441	0.0462	0.1203	0.0031	0.041	0.0964	0.0133	0.0122	0.0036	0.0019	0.0209	0.0168	0.1447	0.0274	0.1164	0.0482	0.0018
7	rs10278280	15484101	1.03	0.00427993383527349	1.16	0.005398436081006	0.0556991870706586	0.29812279422906	0.0057	0.006	0.0997	0.0089	0.059	0.0134	0.0146	0.0284	0.0013	0.0442	0.0464	0.1204	0.0031	0.041	0.0961	0.0132	0.0123	0.0036	0.0019	0.0211	0.0167	0.1447	0.0274	0.1164	0.048	0.0018
7	rs117296714	15484588	1.03	0.00427993383527349	1.16	0.005398436081006	0.0564612270787748	0.313670147471775	0.0057	0.006	0.0997	0.0088	0.059	0.0133	0.0146	0.0284	0.0013	0.0442	0.0464	0.1204	0.0031	0.041	0.0961	0.0132	0.0123	0.0036	0.0019	0.0211	0.0167	0.1447	0.0274	0.1164	0.048	0.0018
7	rs4628172	15495150	1.03	0.00427993383527349	1.15	0.00703273128634627	0.0633254381859054	0.317654058953631	0.0058	0.0061	0.0997	0.0088	0.059	0.0132	0.0148	0.0281	0.0013	0.0441	0.0465	0.1204	0.0031	0.0409	0.0959	0.0131	0.0122	0.0036	0.002	0.0213	0.0162	0.1446	0.0276	0.1168	0.0482	0.0019
7	rs11773289	15495188	1.03	0.00427993383527349	1.15	0.00703273128634627	0.0651675113200512	0.323961777495971	0.0058	0.006	0.0997	0.0088	0.0591	0.0132	0.0148	0.028	0.0013	0.0441	0.0466	0.1204	0.0031	0.0409	0.0959	0.0131	0.0122	0.0036	0.002	0.0213	0.0162	0.1446	0.0276	0.1168	0.0481	0.0019
7	rs73064241	15502647	1.03	0.00427993383527349	1.15	0.00703273128634627	0.0636717977621171	0.375562674584918	0.0058	0.006	0.0998	0.0088	0.0591	0.0131	0.0148	0.028	0.0013	0.0442	0.0465	0.1204	0.003	0.0409	0.0961	0.0131	0.0122	0.0035	0.0019	0.0212	0.0162	0.1446	0.0278	0.1169	0.048	0.0019
7	rs11770008	15512341	1.03	0.00427993383527349	1.15	0.00703273128634627	0.0534200088623277	0.375816559261941	0.0057	0.006	0.0999	0.009	0.059	0.0132	0.0149	0.0279	0.0013	0.0441	0.046	0.1211	0.0026	0.0406	0.0964	0.0134	0.0123	0.0035	0.0017	0.0208	0.0161	0.1445	0.0283	0.1175	0.0476	0.0018
7	rs1072292	15518610	1.03	0.00427993383527349	1.15	0.00703273128634627	0.04711725241066	0.382561969226766	0.0057	0.006	0.0999	0.009	0.059	0.0132	0.0145	0.028	0.0013	0.0441	0.0462	0.1211	0.0026	0.0405	0.0964	0.0136	0.0122	0.0034	0.0017	0.0208	0.0161	0.1446	0.0284	0.1174	0.0476	0.0018
7	rs74459534	15528120	1.03	0.00427993383527349	1.14	0.00907940974119467	0.0663488583283305	0.444055301329009	0.0055	0.0059	0.0998	0.0092	0.0597	0.0132	0.0146	0.0276	0.0013	0.0442	0.0464	0.1211	0.0026	0.0403	0.0966	0.0138	0.0122	0.0032	0.0013	0.0208	0.0159	0.1443	0.0283	0.1174	0.048	0.0017
7	rs55878440	15528383	1.03	0.00427993383527349	1.14	0.00907940974119467	0.0667656216722402	0.460746196235528	0.0054	0.0059	0.0995	0.0092	0.0597	0.0132	0.0146	0.0278	0.0013	0.0442	0.0465	0.1211	0.0025	0.0403	0.0966	0.0138	0.0122	0.0032	0.0013	0.0209	0.0159	0.1446	0.0283	0.1173	0.048	0.0017
7	rs12537333	15541996	1.03	0.00427993383527349	1.14	0.00907940974119467	0.0785168754250214	0.468680218915107	0.0053	0.0059	0.0996	0.0093	0.06	0.0132	0.0146	0.0276	0.0013	0.0442	0.0467	0.121	0.0026	0.0402	0.0967	0.0139	0.0122	0.0031	0.0011	0.0209	0.0158	0.1444	0.0282	0.1174	0.0482	0.0017
7	rs116991436	15548140	1.03	0.00427993383527349	1.15	0.00703273128634627	0.079403815574154	0.411434010283075	0.0052	0.0058	0.1001	0.0097	0.0599	0.0131	0.0147	0.0273	0.0013	0.0443	0.0465	0.1208	0.0028	0.0399	0.0968	0.0141	0.0122	0.003	0.0012	0.0209	0.0155	0.1433	0.028	0.1182	0.0487	0.0017
7	rs73066260	15556283	1.03	0.00427993383527349	1.15	0.00703273128634627	0.0798050296895221	0.410002777911692	0.0052	0.0059	0.1005	0.0099	0.0599	0.0131	0.0147	0.0271	0.0013	0.0442	0.0464	0.1208	0.0028	0.0398	0.0969	0.0142	0.0123	0.0029	0.0012	0.0209	0.0154	0.1428	0.0279	0.1185	0.0488	0.0017
7	rs6950435	15567173	1.03	0.00427993383527349	1.15	0.00703273128634627	0.0815586547015055	0.441665287460295	0.0052	0.0059	0.1008	0.0101	0.0599	0.013	0.0147	0.027	0.0013	0.044	0.0464	0.1207	0.0028	0.0399	0.0969	0.0142	0.0122	0.0029	0.0012	0.021	0.0153	0.1426	0.0277	0.1188	0.049	0.0016
7	rs1344832	15574164	1.03	0.00427993383527349	1.15	0.00703273128634627	0.0942512637852108	0.460343720140596	0.0052	0.0059	0.101	0.0101	0.06	0.013	0.0147	0.0269	0.0013	0.0438	0.0461	0.1207	0.0028	0.0399	0.0971	0.0142	0.0122	0.0029	0.0012	0.021	0.0152	0.1426	0.0275	0.1189	0.049	0.0016
7	rs11508468	15586324	1.03	0.00427993383527349	1.16	0.005398436081006	0.0810841193277526	0.387674954771589	0.005	0.0059	0.1021	0.0102	0.0597	0.013	0.015	0.0263	0.0014	0.043	0.0457	0.1208	0.0027	0.0399	0.0984	0.0144	0.0122	0.0028	0.0012	0.021	0.0149	0.1424	0.0268	0.1194	0.0492	0.0016
7	rs117455279	15597695	1.03	0.00427993383527349	1.16	0.005398436081006	0.101726234724566	0.398860376355069	0.0047	0.0059	0.1043	0.0104	0.0592	0.0134	0.0155	0.0257	0.0017	0.0415	0.0449	0.1224	0.0029	0.0393	0.1016	0.0151	0.0122	0.0027	0.0013	0.0214	0.014	0.1401	0.0247	0.1195	0.0492	0.0015
7	rs17168827	15597996	1.02	0.0058113257599233	1.16	0.005398436081006	0.100403890103794	0.373026481115051	0.0047	0.0059	0.1044	0.0104	0.0593	0.0134	0.0155	0.0255	0.0017	0.0412	0.0447	0.1225	0.0029	0.0393	0.1015	0.0151	0.0122	0.0027	0.0013	0.0214	0.0143	0.14	0.0247	0.1196	0.0492	0.0015
7	rs78837373	15601955	1.02	0.0058113257599233	1.16	0.005398436081006	0.134012286237062	0.432667485656692	0.0046	0.0059	0.1044	0.0105	0.0587	0.0135	0.0157	0.0252	0.0018	0.0415	0.0445	0.1223	0.0029	0.0391	0.1022	0.0154	0.0122	0.0027	0.0013	0.0215	0.0138	0.1402	0.0241	0.12	0.0492	0.0015
7	rs17389549	15603853	1.02	0.0058113257599233	1.16	0.005398436081006	0.137147770667324	0.451245812791535	0.0046	0.0059	0.1045	0.0106	0.0587	0.0135	0.0157	0.025	0.0019	0.0417	0.0443	0.1223	0.0029	0.039	0.1025	0.0155	0.0122	0.0027	0.0013	0.0216	0.0135	0.1403	0.0239	0.1202	0.0491	0.0016
7	rs10239845	15606338	1.01	0.0077998467636837	1.16	0.005398436081006	0.159806863557942	0.543291206660004	0.0046	0.0058	0.1033	0.0102	0.0583	0.0135	0.016	0.0247	0.0019	0.0426	0.0438	0.1223	0.0028	0.0389	0.1048	0.0157	0.0119	0.0025	0.0012	0.0215	0.0129	0.1411	0.0237	0.1209	0.0488	0.0015
7	rs7786262	15607494	1.01	0.0077998467636837	1.16	0.005398436081006	0.204898759579713	0.570885871861992	0.0043	0.0057	0.1035	0.0098	0.0575	0.0142	0.0162	0.0246	0.0018	0.0428	0.0424	0.1227	0.0027	0.0393	0.1065	0.0156	0.0115	0.0024	0.001	0.022	0.0123	0.1419	0.0234	0.1211	0.0483	0.0014
7	rs73068389	15613124	1.01	0.0077998467636837	1.16	0.005398436081006	0.188271271954255	0.553951344353236	0.0042	0.0057	0.1036	0.0097	0.0573	0.0142	0.0163	0.0246	0.0018	0.0429	0.0421	0.1226	0.0026	0.0395	0.1073	0.0156	0.0114	0.0024	0.0012	0.0222	0.0122	0.1422	0.0233	0.12	0.0483	0.0014
7	rs6946895	15613379	1.01	0.0077998467636837	1.15	0.00703273128634627	0.188723370252301	0.580252453974612	0.0043	0.0057	0.1036	0.0097	0.0573	0.0142	0.0163	0.0246	0.0018	0.0429	0.0421	0.1226	0.0026	0.0395	0.1074	0.0156	0.0114	0.0024	0.0012	0.0222	0.0121	0.1423	0.0234	0.12	0.0483	0.0014
7	rs62438970	15613625	1.01	0.0077998467636837	1.16	0.005398436081006	0.189251603846616	0.577552234654293	0.0043	0.0057	0.1036	0.0097	0.0573	0.0142	0.0163	0.0246	0.0018	0.0429	0.0421	0.1226	0.0026	0.0395	0.1074	0.0156	0.0114	0.0024	0.0012	0.0222	0.0121	0.1423	0.0234	0.12	0.0483	0.0014
7	rs6948002	15614112	1.01	0.0077998467636837	1.15	0.00703273128634627	0.192172010208727	0.575422635737507	0.0043	0.0057	0.1036	0.0097	0.0573	0.0142	0.0163	0.0246	0.0019	0.0429	0.0421	0.1225	0.0026	0.0395	0.1074	0.0156	0.0114	0.0024	0.0012	0.0222	0.0119	0.1423	0.0234	0.12	0.0483	0.0014
7	rs75033941	15616587	1.01	0.0077998467636837	1.15	0.00703273128634627	0.201399592343239	0.622558822696957	0.0042	0.0056	0.1036	0.0097	0.0573	0.0142	0.0163	0.0247	0.0018	0.0429	0.0421	0.1226	0.0027	0.0396	0.1075	0.0156	0.0114	0.0024	0.0012	0.0223	0.012	0.1423	0.0234	0.12	0.0483	0.0014
7	rs6945454	15618372	1.01	0.0077998467636837	1.15	0.00703273128634627	0.207277017941121	0.666580615319728	0.004	0.0056	0.1034	0.0097	0.0573	0.0142	0.0163	0.0247	0.0018	0.043	0.0421	0.1226	0.0027	0.0396	0.1078	0.0156	0.0114	0.0024	0.0012	0.0223	0.012	0.1424	0.0234	0.12	0.0483	0.0014
7	rs6461190	15623417	1.01	0.0077998467636837	1.15	0.00703273128634627	0.199137618889441	0.622848039580166	0.004	0.0053	0.103	0.0096	0.0572	0.0143	0.0163	0.0247	0.0018	0.0429	0.0417	0.123	0.0027	0.0398	0.1083	0.0157	0.0116	0.0024	0.0011	0.0223	0.0119	0.1423	0.0232	0.1202	0.0485	0.0014
7	rs80247254	15628319	1.01	0.0077998467636837	1.15	0.00703273128634627	0.19658129949975	0.602249399442963	0.004	0.0053	0.1028	0.0096	0.0572	0.0143	0.0162	0.0247	0.0018	0.043	0.0417	0.1231	0.0027	0.0398	0.1084	0.0157	0.0116	0.0024	0.0011	0.0223	0.0119	0.1424	0.0232	0.1202	0.0485	0.0014
7	rs76851020	15630177	1.01	0.0077998467636837	1.15	0.00703273128634627	0.196349838665096	0.604689575362961	0.004	0.0053	0.1028	0.0096	0.0572	0.0143	0.0162	0.0247	0.0018	0.043	0.0417	0.1231	0.0027	0.0398	0.1084	0.0157	0.0116	0.0024	0.0011	0.0223	0.012	0.1424	0.0232	0.1202	0.0485	0.0014
7	rs56395840	15633256	1.01	0.0077998467636837	1.15	0.00703273128634627	0.185982716348623	0.61692542067132	0.004	0.0052	0.1026	0.0095	0.0572	0.0143	0.0162	0.0247	0.0018	0.043	0.0417	0.1231	0.0026	0.0398	0.1086	0.0157	0.0116	0.0024	0.0011	0.0223	0.012	0.1425	0.0232	0.1202	0.0485	0.0014
7	rs17168874	15638068	1	0.0103504126855126	1.15	0.00703273128634627	0.169667114817822	0.554091948615859	0.004	0.0051	0.1025	0.0095	0.0572	0.0143	0.0161	0.0247	0.0018	0.043	0.0417	0.1232	0.0025	0.0398	0.1088	0.0157	0.0116	0.0024	0.0011	0.0223	0.012	0.1426	0.0233	0.1202	0.0484	0.0014
7	rs966469	15640688	1	0.0103504126855126	1.15	0.00703273128634627	0.167266347829802	0.53421479926926	0.004	0.0051	0.1025	0.0095	0.0572	0.0143	0.0161	0.0247	0.0018	0.043	0.0417	0.1232	0.0025	0.0398	0.1088	0.0157	0.0116	0.0024	0.0011	0.0223	0.012	0.1426	0.0233	0.1202	0.0484	0.0014
7	rs966470	15641010	1	0.0103504126855126	1.15	0.00703273128634627	0.155595207033648	0.5301776208522	0.004	0.0051	0.1024	0.0095	0.0572	0.0143	0.0161	0.0248	0.0018	0.043	0.0417	0.1232	0.0026	0.0399	0.109	0.0157	0.0116	0.0024	0.0011	0.0221	0.012	0.1426	0.0233	0.1202	0.0483	0.0014
7	rs17168881	15641042	1	0.0103504126855126	1.15	0.00703273128634627	0.159533145538228	0.528926258009616	0.004	0.0051	0.1027	0.0094	0.0572	0.0146	0.0161	0.0248	0.0018	0.043	0.0417	0.1231	0.0026	0.0399	0.1089	0.0156	0.0116	0.0024	0.0011	0.0221	0.0119	0.1426	0.0233	0.1201	0.0483	0.0014
7	rs17333221	15648013	1	0.0103504126855126	1.15	0.00703273128634627	0.153480770434559	0.529343296919808	0.0039	0.0051	0.1026	0.0093	0.0571	0.0149	0.0161	0.0248	0.0017	0.0429	0.0416	0.1232	0.0024	0.0399	0.1093	0.0155	0.0115	0.0023	0.0011	0.0221	0.012	0.1427	0.0234	0.1203	0.0484	0.0013
7	rs2237493	15652068	1	0.0103504126855126	1.15	0.00703273128634627	0.148580673555488	0.542172066832104	0.0039	0.005	0.1026	0.0093	0.057	0.0151	0.0161	0.0248	0.0017	0.0428	0.0416	0.1232	0.0024	0.0398	0.1095	0.0155	0.0114	0.0023	0.0011	0.0221	0.0121	0.1427	0.0234	0.1203	0.0484	0.0013
7	rs4527782	15658568	1	0.0103504126855126	1.14	0.00907940974119467	0.134536990086764	0.486693658481784	0.0039	0.005	0.1026	0.0093	0.0568	0.0152	0.0161	0.0249	0.0015	0.0426	0.0417	0.1232	0.0022	0.0397	0.1103	0.0155	0.0113	0.0022	0.0011	0.0221	0.0121	0.1426	0.0234	0.1204	0.0484	0.0013
7	rs10486768	15658957	1	0.0103504126855126	1.14	0.00907940974119467	0.138621728814156	0.498570944996863	0.0038	0.005	0.1026	0.0093	0.0568	0.0152	0.0161	0.0248	0.0015	0.0425	0.0416	0.1232	0.0022	0.0397	0.1104	0.0155	0.0113	0.0022	0.0011	0.0221	0.0121	0.1427	0.0234	0.1204	0.0484	0.0011
7	rs17334667	15660344	1	0.0103504126855126	1.14	0.00907940974119467	0.138684660104883	0.517835688069986	0.0038	0.005	0.1026	0.0093	0.0568	0.0152	0.0161	0.0248	0.0015	0.0425	0.0416	0.1232	0.0022	0.0397	0.1104	0.0155	0.0113	0.0022	0.0011	0.0221	0.0121	0.1427	0.0234	0.1204	0.0484	0.0011
7	rs7807094	15664769	1	0.0103504126855126	1.14	0.00907940974119467	0.142044528445277	0.549176026636074	0.0038	0.005	0.1026	0.0093	0.0568	0.0152	0.0161	0.0243	0.0015	0.0426	0.0418	0.1234	0.0022	0.0397	0.1106	0.0156	0.0113	0.0022	0.0011	0.0221	0.0121	0.1427	0.0234	0.1205	0.0485	0.0011
7	rs6962943	15666017	1	0.0103504126855126	1.14	0.00907940974119467	0.142012606665154	0.540075220878735	0.0038	0.005	0.1026	0.0093	0.0568	0.0152	0.0161	0.0243	0.0015	0.0426	0.0418	0.1234	0.0022	0.0397	0.1106	0.0156	0.0113	0.0022	0.0011	0.0221	0.0121	0.1427	0.0234	0.1205	0.0485	0.0011
7	rs6958841	15669000	1	0.0103504126855126	1.14	0.00907940974119467	0.141120536698123	0.51493422289676	0.0038	0.005	0.1025	0.0094	0.0567	0.0153	0.0162	0.0243	0.0015	0.0423	0.0418	0.1234	0.0022	0.0398	0.1106	0.0156	0.0113	0.0022	0.0011	0.0221	0.0121	0.1427	0.0234	0.1207	0.0483	0.0011
7	rs17168930	15669083	1	0.0103504126855126	1.13	0.0116180838853521	0.142619853437528	0.532125650615653	0.0038	0.005	0.1025	0.0094	0.0567	0.0153	0.0162	0.0243	0.0015	0.0423	0.0418	0.1234	0.0022	0.0398	0.1106	0.0156	0.0113	0.0022	0.0011	0.0221	0.0121	0.1427	0.0234	0.1207	0.0483	0.0011
7	rs117881869	15669433	1	0.0103504126855126	1.13	0.0116180838853521	0.145906273181503	0.566499214652932	0.0038	0.005	0.1025	0.0094	0.0567	0.0153	0.0162	0.0243	0.0015	0.0423	0.0418	0.1234	0.0022	0.0398	0.1106	0.0156	0.0113	0.0022	0.0011	0.0221	0.0121	0.1427	0.0234	0.1208	0.0482	0.0011
7	rs117949958	15674414	1	0.0103504126855126	1.13	0.0116180838853521	0.149368888074165	0.571452490706659	0.0037	0.0049	0.1024	0.0095	0.0566	0.0154	0.0163	0.0241	0.0015	0.042	0.0417	0.1233	0.0021	0.0399	0.1109	0.0159	0.0115	0.0021	0.001	0.0222	0.0122	0.1425	0.0234	0.121	0.0483	0.001
7	rs2282934	15682889	1	0.0103504126855126	1.13	0.0116180838853521	0.14792571831383	0.566075136751881	0.0036	0.0045	0.1021	0.0098	0.0562	0.0157	0.0169	0.0238	0.0014	0.0411	0.0414	0.1231	0.002	0.0401	0.1115	0.0167	0.0119	0.002	9e-04	0.0221	0.0123	0.1418	0.0233	0.1218	0.0484	9e-04
7	rs6461200	15695418	1	0.0103504126855126	1.12	0.0147375964059179	0.155864929081947	0.57457132968877	0.0036	0.0045	0.1021	0.0096	0.0563	0.0154	0.0169	0.0238	0.0013	0.041	0.0418	0.1228	0.002	0.0407	0.1117	0.0167	0.0118	0.002	9e-04	0.0221	0.0124	0.1416	0.0232	0.122	0.0484	9e-04
7	rs62439053	15698326	1	0.0103504126855126	1.12	0.0147375964059179	0.162593788560457	0.587515390318562	0.0036	0.0045	0.1018	0.0094	0.0564	0.0153	0.0169	0.0238	0.0013	0.041	0.0419	0.1227	0.002	0.0406	0.1119	0.0167	0.0118	0.002	9e-04	0.0221	0.0124	0.1416	0.0232	0.1221	0.0485	9e-04
7	rs78081260	15709787	1	0.0103504126855126	1.12	0.0147375964059179	0.185833208291315	0.663056908744624	0.0036	0.0043	0.1021	0.0091	0.0566	0.0152	0.0167	0.0241	0.0012	0.0408	0.0434	0.1216	0.0019	0.0405	0.1125	0.0165	0.0115	0.0019	9e-04	0.0224	0.0129	0.1409	0.0233	0.1219	0.0489	9e-04
7	rs6461202	15713934	1	0.0103504126855126	1.12	0.0147375964059179	0.204977784870114	0.708298316187511	0.0036	0.0042	0.1025	0.0088	0.0571	0.0151	0.0166	0.0241	0.001	0.0404	0.0442	0.1209	0.0018	0.0403	0.1129	0.0163	0.0114	0.0018	9e-04	0.0226	0.0132	0.1403	0.0234	0.1218	0.0491	8e-04
7	rs35016667	15717124	1	0.0103504126855126	1.12	0.0147375964059179	0.200383810094402	0.727269722868227	0.0036	0.0042	0.1026	0.0089	0.0571	0.0151	0.0165	0.0241	0.001	0.0401	0.0442	0.1209	0.002	0.0403	0.113	0.0163	0.0114	0.0018	9e-04	0.0225	0.0132	0.1404	0.0234	0.1218	0.0493	9e-04
7	rs4721453	15733674	0.99	0.0135827579755248	1.12	0.0147375964059179	0.195656388089383	0.644774103895709	0.0036	0.0041	0.1018	0.0089	0.0574	0.015	0.016	0.0247	8e-04	0.0392	0.0443	0.1206	0.0031	0.0404	0.1141	0.0162	0.0111	0.0019	9e-04	0.0222	0.0133	0.1413	0.0234	0.1213	0.0488	0.001
7	rs726395	15734715	0.99	0.0135827579755248	1.12	0.0147375964059179	0.191107083496076	0.648421210466989	0.0036	0.0041	0.1017	0.0089	0.0572	0.015	0.016	0.0247	8e-04	0.0392	0.0443	0.1205	0.0031	0.0405	0.1142	0.0162	0.0112	0.0019	9e-04	0.0223	0.0133	0.1414	0.0235	0.1214	0.0488	0.001
7	rs4407772	15736125	0.99	0.0135827579755248	1.12	0.0147375964059179	0.186731292640447	0.611592099878833	0.0036	0.0041	0.1016	0.009	0.0569	0.0149	0.0159	0.0247	8e-04	0.0392	0.0443	0.1209	0.0031	0.0405	0.1142	0.0161	0.0111	0.0019	9e-04	0.0225	0.0132	0.1411	0.0235	0.1215	0.0489	0.001
7	rs10486776	15742786	0.99	0.0135827579755248	1.12	0.0147375964059179	0.191563066340612	0.691068644380768	0.0037	0.0042	0.1018	0.0089	0.0573	0.0143	0.0158	0.0247	8e-04	0.0393	0.0441	0.1208	0.0031	0.0406	0.1145	0.016	0.0111	0.002	9e-04	0.0224	0.0132	0.1413	0.0237	0.1211	0.0491	0.0011
7	rs17169008	15752122	0.99	0.0135827579755248	1.12	0.0147375964059179	0.174961274138844	0.681308428336707	0.004	0.0043	0.1017	0.0089	0.0573	0.0142	0.0157	0.0248	7e-04	0.0393	0.044	0.1207	0.0031	0.0408	0.1147	0.0159	0.0112	0.0021	9e-04	0.0224	0.0134	0.1403	0.0237	0.1209	0.049	0.0012
7	rs10268121	15761537	0.99	0.0135827579755248	1.12	0.0147375964059179	0.119849133312615	0.478410021180755	0.0047	0.0046	0.1007	0.0087	0.0571	0.0141	0.0156	0.0251	7e-04	0.0394	0.0438	0.1188	0.0033	0.0409	0.1157	0.0159	0.0115	0.0026	0.0012	0.0221	0.0138	0.1389	0.0242	0.1205	0.0497	0.0018
7	rs17424678	15765284	0.99	0.0135827579755248	1.12	0.0147375964059179	0.116875898650772	0.497338866831502	0.0047	0.0046	0.1006	0.0087	0.057	0.0142	0.0155	0.0252	7e-04	0.0393	0.0438	0.1186	0.0033	0.0409	0.1158	0.016	0.0116	0.0026	0.0012	0.022	0.0138	0.1387	0.0243	0.1206	0.0498	0.0018
7	rs1942651	15770629	0.99	0.0135827579755248	1.12	0.0147375964059179	0.102117216949144	0.475296250137406	0.0048	0.0047	0.1004	0.0087	0.0569	0.0143	0.0155	0.0251	7e-04	0.0392	0.0437	0.1183	0.0034	0.0409	0.1159	0.016	0.0117	0.0027	0.0012	0.0219	0.0139	0.1386	0.0243	0.1209	0.0498	0.0018
7	rs1942648	15776571	0.99	0.0135827579755248	1.12	0.0147375964059179	0.0796934510230949	0.344462301873044	0.0052	0.0046	0.1007	0.0088	0.0568	0.014	0.0152	0.0254	7e-04	0.0387	0.0433	0.1179	0.0036	0.0407	0.1173	0.0158	0.0114	0.0026	0.0014	0.0216	0.0142	0.1383	0.0245	0.1206	0.0499	0.0019
7	rs73054486	15784702	0.99	0.0135827579755248	1.12	0.0147375964059179	0.0767404077191209	0.29931031239706	0.0053	0.0046	0.1008	0.0087	0.0567	0.0139	0.015	0.0257	8e-04	0.0388	0.0431	0.1174	0.0037	0.0408	0.118	0.0157	0.0114	0.0029	0.0014	0.0214	0.0148	0.1381	0.0248	0.1197	0.0499	0.002
7	rs37418	15786200	0.99	0.0135827579755248	1.12	0.0147375964059179	0.0754844320576057	0.269713202955679	0.0053	0.0046	0.1011	0.0087	0.0567	0.0138	0.015	0.0257	8e-04	0.0388	0.0431	0.1173	0.0037	0.0408	0.118	0.0156	0.0113	0.0029	0.0014	0.0214	0.0148	0.1381	0.0248	0.1196	0.0499	0.002
7	rs118124138	15803563	0.99	0.0135827579755248	1.12	0.0147375964059179	0.0617821796956757	0.306465094689574	0.0054	0.0045	0.1014	0.0087	0.0565	0.0138	0.0149	0.0258	9e-04	0.0385	0.043	0.1173	0.0037	0.0406	0.1183	0.0155	0.0113	0.0029	0.0013	0.0213	0.0149	0.1387	0.025	0.1191	0.0498	0.002
7	rs55942513	15803580	0.99	0.0135827579755248	1.12	0.0147375964059179	0.0617066191731887	0.305747340710229	0.0054	0.0045	0.1014	0.0087	0.0565	0.0138	0.0149	0.0258	9e-04	0.0385	0.043	0.1173	0.0037	0.0406	0.1183	0.0155	0.0113	0.0029	0.0013	0.0213	0.0149	0.1387	0.025	0.1191	0.0498	0.002
7	rs73056218	15804112	0.99	0.0135827579755248	1.1	0.0231193192345528	0.0620660755273764	0.313670147471775	0.0054	0.0045	0.1014	0.0087	0.0565	0.0138	0.0149	0.0258	9e-04	0.0385	0.043	0.1173	0.0037	0.0406	0.1183	0.0155	0.0113	0.0029	0.0013	0.0213	0.0149	0.1387	0.025	0.1191	0.0498	0.002
7	rs74700050	15805619	0.99	0.0135827579755248	1.1	0.0231193192345528	0.0637296452948794	0.328227830612835	0.0054	0.0045	0.1014	0.0087	0.0564	0.0138	0.0149	0.0258	9e-04	0.0385	0.0429	0.1173	0.0037	0.0406	0.1183	0.0155	0.0113	0.0029	0.0013	0.0213	0.0149	0.1388	0.025	0.119	0.0498	0.002
7	rs35776481	15813134	0.99	0.0135827579755248	1.1	0.0231193192345528	0.0660324710638971	0.288909309296894	0.0054	0.0045	0.1012	0.0087	0.0563	0.0137	0.0149	0.0258	9e-04	0.0385	0.0428	0.1177	0.0037	0.0405	0.1185	0.0154	0.0113	0.003	0.0013	0.0212	0.0151	0.1389	0.0252	0.1188	0.0497	0.002
7	rs73056228	15818442	0.99	0.0135827579755248	1.1	0.0231193192345528	0.07119345961834	0.309221134621702	0.0053	0.0045	0.1011	0.0087	0.0561	0.0137	0.0148	0.0259	9e-04	0.0387	0.0429	0.1176	0.0038	0.0404	0.1186	0.0153	0.0113	0.003	0.0013	0.0212	0.0152	0.1389	0.0252	0.1189	0.0495	0.0021
7	rs713337	15821079	0.99	0.0135827579755248	1.1	0.0231193192345528	0.0712556900649132	0.261351566669545	0.0054	0.0045	0.1011	0.0087	0.0561	0.0137	0.0148	0.0259	0.001	0.0387	0.0428	0.1176	0.0038	0.0403	0.1186	0.0153	0.0113	0.003	0.0013	0.0212	0.0152	0.1389	0.0253	0.1188	0.0495	0.0021
7	rs12533858	15826191	0.99	0.0135827579755248	1.1	0.0231193192345528	0.0435704686567613	0.114103670437991	0.0066	0.0046	0.0997	0.0081	0.0557	0.0138	0.0145	0.0264	0.0013	0.0379	0.042	0.1163	0.0043	0.0393	0.1191	0.0153	0.012	0.0037	0.0015	0.021	0.0153	0.1407	0.0249	0.12	0.0488	0.0024
7	rs10262042	15835998	0.99	0.0135827579755248	1.1	0.0231193192345528	0.0391729261144079	0.181788734373627	0.0073	0.0046	0.0991	0.0078	0.0555	0.0138	0.0143	0.0268	0.0015	0.0374	0.0416	0.116	0.0045	0.0389	0.119	0.0153	0.0124	0.004	0.0017	0.0209	0.0154	0.1414	0.0246	0.1203	0.0484	0.0026
7	rs7341543	15840053	0.99	0.0135827579755248	1.09	0.0286025630236612	0.0389925804239684	0.195620788276232	0.0073	0.0046	0.0991	0.0078	0.0555	0.0138	0.0143	0.0268	0.0015	0.0372	0.0416	0.116	0.0045	0.0389	0.1193	0.0153	0.0124	0.004	0.0017	0.0208	0.0154	0.1414	0.0246	0.1204	0.0483	0.0026
7	rs71530630	15866989	0.99	0.0135827579755248	1.09	0.0286025630236612	0.0425621612851494	0.189533211808396	0.0073	0.0046	0.099	0.0077	0.055	0.0139	0.0142	0.0268	0.0016	0.037	0.0414	0.1163	0.0045	0.0388	0.1199	0.0155	0.0124	0.0041	0.0017	0.0207	0.0152	0.1414	0.0243	0.1208	0.0483	0.0026
7	rs17348974	15874859	0.99	0.0135827579755248	1.09	0.0286025630236612	0.0449909806776756	0.241536117976837	0.0074	0.0045	0.0988	0.0076	0.0547	0.0139	0.0142	0.0268	0.0016	0.037	0.0412	0.1164	0.0045	0.0387	0.1202	0.0156	0.0124	0.0042	0.0017	0.0207	0.0152	0.1418	0.0241	0.1208	0.0483	0.0026
7	rs74559948	15877485	0.99	0.0135827579755248	1.09	0.0286025630236612	0.0439753097488221	0.237876357464678	0.008	0.0045	0.0987	0.0076	0.0547	0.0138	0.0143	0.0268	0.0016	0.0371	0.0411	0.1163	0.0044	0.0387	0.1201	0.0157	0.0124	0.0042	0.0017	0.0207	0.0153	0.1418	0.024	0.1205	0.0484	0.0027
7	rs4346897	15877548	0.99	0.0135827579755248	1.09	0.0286025630236612	0.042871829039458	0.230172975102048	0.008	0.0045	0.0987	0.0076	0.0549	0.0138	0.0143	0.0268	0.0016	0.0371	0.0411	0.1164	0.0044	0.0387	0.1201	0.0157	0.0124	0.0042	0.0017	0.0206	0.0153	0.1419	0.024	0.1204	0.0485	0.0027
7	rs79747959	15878306	0.99	0.0135827579755248	1.09	0.0286025630236612	0.0500622700504653	0.317170368243561	0.008	0.0045	0.0987	0.0076	0.0549	0.0138	0.0143	0.0268	0.0016	0.0371	0.0411	0.1164	0.0044	0.0387	0.1201	0.0156	0.0124	0.0042	0.0017	0.0206	0.0153	0.142	0.0239	0.1205	0.0485	0.0026
7	rs17169097	15879962	0.99	0.0135827579755248	1.09	0.0286025630236612	0.0576443269410511	0.392935280557162	0.008	0.0045	0.0988	0.0076	0.0548	0.0136	0.0143	0.0268	0.0016	0.0371	0.0411	0.1161	0.0044	0.0387	0.1201	0.0154	0.0123	0.0042	0.0017	0.0206	0.0152	0.1423	0.0239	0.1207	0.0485	0.0026
7	rs17169098	15880255	0.99	0.0135827579755248	1.08	0.0351072409391166	0.0659929923328082	0.413387878526973	0.0078	0.0044	0.0992	0.0075	0.0546	0.0128	0.0142	0.0269	0.0015	0.0371	0.0407	0.1156	0.0029	0.0388	0.1201	0.0154	0.014	0.0042	0.0017	0.0206	0.0152	0.1427	0.0238	0.1215	0.0489	0.0026
7	rs1942636	15881942	0.99	0.0135827579755248	1.08	0.0351072409391166	0.129315274103728	0.51396798180011	0.0071	0.0037	0.1026	0.006	0.0517	0.0126	0.0126	0.0275	0.0015	0.0359	0.0387	0.112	0.0032	0.0377	0.1231	0.0144	0.0142	0.0044	0.002	0.019	0.0149	0.1552	0.0236	0.1203	0.049	0.002
7	rs17349406	15883021	0.98	0.0176313199892257	1.07	0.0427611820736564	0.182709493882746	0.610872221258596	0.007	0.0036	0.1026	0.006	0.0515	0.0124	0.0125	0.0275	0.0015	0.0358	0.0386	0.1117	0.0033	0.0376	0.1236	0.0142	0.0143	0.0045	0.002	0.0187	0.0148	0.1569	0.0235	0.12	0.0487	0.002
7	rs118139033	15884823	0.98	0.0176313199892257	1.07	0.0427611820736564	0.259439647278562	0.732367467936615	0.0069	0.0035	0.1032	0.0058	0.0514	0.0123	0.0124	0.0276	0.0015	0.0357	0.0383	0.1114	0.0034	0.0375	0.1238	0.0141	0.0143	0.0045	0.002	0.0185	0.0146	0.158	0.0235	0.1198	0.0486	0.002
7	rs38168	15891058	0.98	0.0176313199892257	1.07	0.0427611820736564	0.164571908318922	0.889033999015946	0.0068	0.0035	0.1038	0.0057	0.0517	0.012	0.0121	0.0277	0.0015	0.0354	0.0381	0.1121	0.0034	0.0373	0.1242	0.0138	0.0142	0.0045	0.0021	0.0183	0.0144	0.159	0.0234	0.1197	0.0486	0.0019
7	rs17169111	15891270	0.98	0.0176313199892257	1.07	0.0427611820736564	0.148679065039278	0.759333541239428	0.0068	0.0035	0.1039	0.0059	0.0517	0.012	0.0119	0.0277	0.0015	0.0354	0.0381	0.112	0.0034	0.0373	0.1243	0.0138	0.0142	0.0045	0.0021	0.0183	0.0144	0.159	0.0234	0.1195	0.0486	0.0019
7	rs7797334	15891740	0.98	0.0176313199892257	1.07	0.0427611820736564	0.153949169399969	0.812659619413335	0.0068	0.0035	0.1039	0.0059	0.0518	0.012	0.0119	0.0277	0.0014	0.0354	0.038	0.112	0.0034	0.0373	0.1245	0.0138	0.0142	0.0045	0.0021	0.0183	0.0144	0.159	0.0234	0.1196	0.0486	0.0019
7	rs116855995	15893074	0.98	0.0176313199892257	1.07	0.0427611820736564	0.124778319163627	0.731467295223636	0.0067	0.0034	0.1038	0.0059	0.0518	0.012	0.0119	0.0278	0.0014	0.0354	0.038	0.1119	0.0034	0.0373	0.1247	0.0138	0.0142	0.0045	0.0021	0.0182	0.0144	0.1591	0.0233	0.1197	0.0486	0.0019
7	rs6461208	15895504	0.98	0.0176313199892257	1.06	0.0516972356607989	0.0894658226526445	0.431216622713537	0.0066	0.0034	0.1037	0.006	0.0519	0.012	0.012	0.0279	0.0014	0.0353	0.0379	0.1118	0.0034	0.0372	0.125	0.0139	0.0142	0.0045	0.0021	0.0182	0.0144	0.1591	0.0232	0.1199	0.0486	0.0019
7	rs38173	15895516	0.98	0.0176313199892257	1.06	0.0516972356607989	0.0892258854225611	0.436631006227912	0.0066	0.0034	0.1037	0.006	0.0519	0.012	0.012	0.0279	0.0014	0.0353	0.0379	0.1118	0.0034	0.0372	0.125	0.0139	0.0142	0.0045	0.0021	0.0182	0.0145	0.1591	0.0232	0.1199	0.0486	0.0019
7	rs17428455	15898572	0.97	0.0226446595703671	1.06	0.0516972356607989	0.0716506376153801	0.445251592271418	0.0064	0.0034	0.1041	0.0058	0.0522	0.0116	0.0114	0.0279	0.0014	0.0356	0.0379	0.112	0.0033	0.0372	0.1255	0.0131	0.0137	0.0044	0.002	0.0179	0.0147	0.1598	0.0237	0.12	0.0488	0.0018
7	rs38191	15904505	0.97	0.0226446595703671	1.06	0.0516972356607989	0.0629420518452148	0.414691855576725	0.0063	0.0033	0.104	0.0059	0.0522	0.0117	0.0113	0.0276	0.0013	0.0356	0.038	0.1122	0.0033	0.0367	0.1259	0.0131	0.0136	0.0044	0.0021	0.0178	0.0146	0.1605	0.024	0.1199	0.0487	0.0018
7	rs76058114	15906118	0.97	0.0226446595703671	1.06	0.0516972356607989	0.0663290550821351	0.43068936038078	0.0062	0.0032	0.104	0.0059	0.0522	0.0117	0.0113	0.0276	0.0013	0.0356	0.038	0.1122	0.0033	0.0367	0.126	0.0131	0.0136	0.0044	0.0021	0.0178	0.0146	0.1606	0.0241	0.1199	0.0487	0.0018
7	rs62439070	15907681	0.97	0.0226446595703671	1.06	0.0516972356607989	0.0696696186152309	0.430294027265082	0.0062	0.0032	0.104	0.0059	0.0522	0.0117	0.0113	0.0275	0.0013	0.0356	0.038	0.1122	0.0033	0.0366	0.126	0.013	0.0136	0.0044	0.002	0.0177	0.0146	0.1607	0.0241	0.1199	0.0487	0.0018
7	rs38207	15913977	0.98	0.0176313199892257	1.06	0.0516972356607989	0.0610668173845888	0.414952784916233	0.006	0.0033	0.104	0.0061	0.052	0.0118	0.0112	0.0271	0.0012	0.0355	0.038	0.1116	0.0033	0.0366	0.1264	0.013	0.0133	0.0045	0.002	0.0174	0.0145	0.162	0.0245	0.1202	0.0489	0.0016
7	rs38230	15929081	0.98	0.0176313199892257	1.06	0.0516972356607989	0.0651870864438539	0.416127518445292	0.0057	0.0033	0.1041	0.0062	0.0523	0.012	0.011	0.0266	0.0012	0.0353	0.0379	0.1109	0.0035	0.0366	0.1271	0.0128	0.0128	0.0046	0.002	0.0172	0.0148	0.1625	0.0245	0.1205	0.0493	0.0015
7	rs117913065	15942768	0.98	0.0176313199892257	1.06	0.0516972356607989	0.0754844320576057	0.43967623370103	0.0054	0.0033	0.1045	0.0062	0.0524	0.0122	0.011	0.0265	0.0011	0.035	0.0376	0.1109	0.0036	0.0366	0.1276	0.0127	0.0125	0.0046	0.0019	0.0171	0.0149	0.1627	0.0245	0.1204	0.0492	0.0014
7	rs38249	15943533	0.98	0.0176313199892257	1.06	0.0516972356607989	0.0743910797522791	0.42476963174179	0.0054	0.0033	0.1045	0.0062	0.0524	0.0122	0.011	0.0265	0.0011	0.035	0.0376	0.1109	0.0036	0.0366	0.1276	0.0127	0.0125	0.0046	0.0019	0.0172	0.0149	0.1627	0.0245	0.1204	0.0492	0.0014
7	rs38256	15948586	0.98	0.0176313199892257	1.06	0.0516972356607989	0.0767839559974739	0.380904330118517	0.0054	0.0033	0.1044	0.0061	0.0525	0.0123	0.0109	0.0266	0.0011	0.035	0.0376	0.1108	0.0036	0.0366	0.1277	0.0127	0.0123	0.0046	0.0018	0.0172	0.0149	0.1628	0.0245	0.1204	0.0493	0.0014
7	rs6968544	15955681	0.98	0.0176313199892257	1.06	0.0516972356607989	0.0785831738101512	0.383200057415867	0.0053	0.0033	0.1045	0.0061	0.0525	0.0124	0.0109	0.0266	0.001	0.0349	0.0375	0.1107	0.0037	0.0367	0.1278	0.0127	0.0122	0.0046	0.0018	0.0172	0.015	0.1629	0.0245	0.1205	0.0493	0.0014
7	rs10253795	15959145	0.98	0.0176313199892257	1.06	0.0516972356607989	0.0778778459962153	0.359916887784937	0.0053	0.0033	0.1045	0.0062	0.0525	0.0124	0.0109	0.0266	0.001	0.0348	0.0374	0.1107	0.0038	0.0368	0.1279	0.0128	0.0122	0.0046	0.0018	0.0172	0.015	0.1627	0.0245	0.1205	0.0493	0.0014
7	rs78818027	15963819	0.98	0.0176313199892257	1.05	0.0620520515513756	0.0809038105469265	0.378994171821439	0.0053	0.0033	0.1045	0.0062	0.0525	0.0124	0.011	0.0265	0.001	0.0347	0.0374	0.1107	0.0037	0.0367	0.1281	0.0128	0.0122	0.0046	0.0018	0.0172	0.015	0.1629	0.0245	0.1204	0.0493	0.0013
7	rs4590332	15965839	0.98	0.0176313199892257	1.04	0.0739648219953096	0.0806787863672194	0.363936452423715	0.0053	0.0033	0.1045	0.0062	0.0525	0.0124	0.011	0.0265	0.001	0.0347	0.0374	0.1107	0.0037	0.0367	0.1282	0.0128	0.0122	0.0046	0.0017	0.0171	0.015	0.163	0.0245	0.1204	0.0493	0.0013
7	rs12674322	15971150	0.98	0.0176313199892257	1.05	0.0620520515513756	0.083750592718478	0.365824976330354	0.0053	0.0032	0.1044	0.0062	0.0526	0.0124	0.011	0.0265	0.001	0.0347	0.0373	0.1106	0.0037	0.0367	0.1284	0.0128	0.0122	0.0046	0.0017	0.0171	0.015	0.1631	0.0246	0.1203	0.0493	0.0013
7	rs117759567	15978605	0.98	0.0176313199892257	1.04	0.0739648219953096	0.0851627371833776	0.375943519655592	0.0052	0.0032	0.1042	0.0062	0.0526	0.0124	0.0111	0.0265	0.001	0.0347	0.0373	0.1107	0.0037	0.0367	0.1288	0.0128	0.0122	0.0045	0.0017	0.0171	0.015	0.1631	0.0247	0.1202	0.0491	0.0012
7	rs17352534	15990930	0.98	0.0176313199892257	1.04	0.0739648219953096	0.0880560924913025	0.370242261259299	0.0052	0.0032	0.104	0.0062	0.0526	0.0124	0.0111	0.0265	0.001	0.0346	0.0372	0.1107	0.0037	0.0366	0.1292	0.0129	0.0122	0.0045	0.0016	0.0171	0.015	0.163	0.0248	0.1202	0.0491	0.0012
7	rs991471	15995239	0.98	0.0176313199892257	1.04	0.0739648219953096	0.0931878974587547	0.401056258058075	0.0051	0.0032	0.1039	0.0061	0.0526	0.0122	0.0113	0.0265	0.001	0.0346	0.0372	0.1108	0.0037	0.0366	0.1298	0.0129	0.0121	0.0045	0.0016	0.0172	0.0151	0.163	0.025	0.1202	0.0485	0.0012
7	rs1950009	16003214	0.98	0.0176313199892257	1.04	0.0739648219953096	0.0909868274939778	0.4020907599526	0.005	0.0032	0.1039	0.0061	0.0526	0.0123	0.0113	0.0265	0.001	0.0346	0.0372	0.1109	0.0037	0.0367	0.1302	0.0129	0.0121	0.0045	0.0015	0.0167	0.0151	0.1631	0.0251	0.1203	0.0483	0.0011
7	rs800702	16012916	0.98	0.0176313199892257	1.05	0.0620520515513756	0.0947982538801437	0.387546900138447	0.0049	0.0032	0.1036	0.0061	0.0526	0.0123	0.0112	0.0266	0.001	0.0346	0.0372	0.1108	0.0037	0.0367	0.1304	0.0129	0.0122	0.0044	0.0015	0.0168	0.0151	0.1634	0.0253	0.1202	0.0482	0.0011
7	rs13232752	16019590	0.98	0.0176313199892257	1.05	0.0620520515513756	0.090817025012544	0.397054497702307	0.0047	0.0032	0.1033	0.0062	0.0526	0.0123	0.0112	0.0266	0.001	0.0346	0.0371	0.1107	0.0037	0.0367	0.1307	0.0129	0.0123	0.0043	0.0015	0.0168	0.015	0.1636	0.0255	0.1203	0.0482	0.0011
7	rs117076918	16022322	0.98	0.0176313199892257	1.04	0.0739648219953096	0.0885323760478277	0.406755047102918	0.0047	0.0032	0.1031	0.0063	0.0526	0.0123	0.0112	0.0266	0.001	0.0346	0.0371	0.1107	0.0037	0.0367	0.1308	0.0129	0.0123	0.0043	0.0015	0.0168	0.015	0.1637	0.0256	0.1203	0.0481	0.0011
7	rs1528166	16026367	0.98	0.0176313199892257	1.04	0.0739648219953096	0.0873210739927227	0.398473212365151	0.0046	0.0032	0.1028	0.0063	0.0525	0.0123	0.0112	0.0266	0.001	0.0346	0.037	0.1106	0.0037	0.0367	0.131	0.0129	0.0123	0.0042	0.0015	0.0168	0.015	0.1638	0.0257	0.1204	0.0481	0.0011
7	rs12540827	16028897	0.98	0.0176313199892257	1.04	0.0739648219953096	0.089058172336	0.403773384586784	0.0045	0.0032	0.1027	0.0063	0.0526	0.0123	0.0113	0.0266	0.001	0.0346	0.037	0.1106	0.0037	0.0367	0.131	0.0129	0.0124	0.0042	0.0014	0.0168	0.0149	0.1639	0.0258	0.1204	0.0481	0.0011
7	rs800708	16043334	0.98	0.0176313199892257	1.04	0.0739648219953096	0.0951473764638155	0.484517354557188	0.0036	0.0031	0.1021	0.0064	0.0529	0.0123	0.0116	0.0269	0.0011	0.0341	0.0364	0.1105	0.0035	0.0367	0.132	0.0127	0.0126	0.0038	0.001	0.0166	0.0148	0.1648	0.027	0.1205	0.0479	0.001
7	rs113641857	16059277	0.98	0.0176313199892257	1.04	0.0739648219953096	0.0964260145097491	0.484653299930758	0.0036	0.0031	0.1021	0.0064	0.0529	0.0123	0.0117	0.0269	0.0011	0.034	0.0364	0.1104	0.0034	0.0367	0.1321	0.0126	0.0126	0.0038	9e-04	0.0166	0.0148	0.165	0.0272	0.1207	0.0477	9e-04
7	rs1528144	16062239	0.98	0.0176313199892257	1.04	0.0739648219953096	0.0939785159000939	0.489008727984637	0.0036	0.0031	0.102	0.0064	0.0529	0.0123	0.0117	0.0269	0.0011	0.034	0.0364	0.1103	0.0034	0.0367	0.1322	0.0126	0.0126	0.0037	9e-04	0.0167	0.0148	0.1651	0.0273	0.1208	0.0476	9e-04
7	rs76214471	16067450	0.98	0.0176313199892257	1.04	0.0739648219953096	0.0883416669260702	0.555920600639061	0.0036	0.0031	0.1019	0.0064	0.0539	0.0122	0.0117	0.0269	0.0011	0.0342	0.0364	0.1101	0.0025	0.0366	0.1322	0.0126	0.0125	0.0037	8e-04	0.0167	0.0147	0.1652	0.0275	0.1207	0.0474	9e-04
7	rs35331274	16077251	0.98	0.0176313199892257	1.03	0.0875760293110768	0.0927695933241728	0.50570478752156	0.0035	0.0031	0.1017	0.0065	0.0542	0.0122	0.0118	0.0269	0.0011	0.0341	0.0364	0.1098	0.0025	0.0365	0.1327	0.0127	0.0125	0.0036	8e-04	0.0168	0.0146	0.1656	0.028	0.1208	0.0469	8e-04
7	rs78646870	16077387	0.98	0.0176313199892257	1.01	0.120454976543865	0.0900674533119345	0.502409040449742	0.0035	0.0033	0.1017	0.0065	0.0542	0.0122	0.0118	0.027	0.0011	0.0341	0.0364	0.1098	0.0025	0.0365	0.1327	0.0127	0.0125	0.0036	8e-04	0.0168	0.0146	0.1656	0.028	0.1207	0.0467	8e-04
7	rs13233052	16080129	0.98	0.0176313199892257	1.01	0.120454976543865	0.0914487316433938	0.50831779514886	0.0035	0.0033	0.1016	0.0065	0.0542	0.0122	0.0118	0.027	0.0011	0.0341	0.0364	0.1098	0.0025	0.0365	0.1327	0.0127	0.0125	0.0036	7e-04	0.0168	0.0146	0.1656	0.028	0.1207	0.0466	8e-04
7	rs10487902	16089460	0.98	0.0176313199892257	1.01	0.120454976543865	0.0912783843580108	0.498297082620606	0.0036	0.0033	0.1012	0.0068	0.0543	0.0123	0.012	0.0269	0.0014	0.0338	0.0367	0.1088	0.0025	0.0362	0.1338	0.0128	0.0125	0.0036	8e-04	0.0167	0.0144	0.166	0.028	0.1201	0.0464	8e-04
7	rs9647968	16090064	0.98	0.0176313199892257	1	0.139999700676332	0.0900192288419182	0.492827923171108	0.0036	0.0033	0.1012	0.0068	0.0543	0.0123	0.012	0.0269	0.0014	0.0338	0.0367	0.1088	0.0025	0.0362	0.1339	0.0128	0.0125	0.0036	8e-04	0.0167	0.0144	0.166	0.028	0.12	0.0464	8e-04
7	rs17283989	16090658	0.98	0.0176313199892257	1	0.139999700676332	0.0972590900843158	0.485605192571948	0.0036	0.0033	0.1012	0.0069	0.0543	0.0123	0.0121	0.0269	0.0014	0.0338	0.0367	0.1088	0.0025	0.0362	0.1342	0.0129	0.0125	0.0036	8e-04	0.0167	0.0144	0.166	0.0278	0.12	0.0463	8e-04
7	rs73068362	16101747	0.98	0.0176313199892257	1	0.139999700676332	0.0761973980915549	0.493374143807503	0.0034	0.0034	0.0999	0.0079	0.0528	0.0129	0.0124	0.0259	0.0013	0.033	0.0366	0.109	0.0019	0.0371	0.1379	0.0135	0.0125	0.0035	6e-04	0.0167	0.0142	0.1659	0.0271	0.1199	0.0458	8e-04
7	rs1034958	16101765	0.98	0.0176313199892257	1	0.139999700676332	0.0760025234658788	0.492691392231555	0.0034	0.0034	0.0999	0.0079	0.0528	0.0129	0.0124	0.0259	0.0013	0.033	0.0366	0.109	0.0019	0.0371	0.1379	0.0135	0.0125	0.0035	6e-04	0.0167	0.0142	0.1659	0.0271	0.1199	0.0458	8e-04
7	rs17284526	16103718	0.98	0.0176313199892257	1	0.139999700676332	0.0761107473729986	0.485741216496807	0.0034	0.0034	0.0999	0.0079	0.0529	0.0129	0.0124	0.0259	0.0013	0.033	0.0367	0.1088	0.0019	0.0372	0.1379	0.0135	0.0125	0.0035	6e-04	0.0168	0.0142	0.166	0.0271	0.1199	0.0459	7e-04
7	rs117470079	16116250	0.98	0.0176313199892257	1	0.139999700676332	0.0860734865366796	0.505567355484181	0.0034	0.0034	0.1	0.0078	0.0523	0.0129	0.0125	0.0261	0.0013	0.0324	0.0367	0.1082	0.0018	0.0374	0.1381	0.0135	0.0125	0.0034	7e-04	0.0178	0.0145	0.1664	0.0272	0.1196	0.0454	8e-04
7	rs117881008	16126183	0.98	0.0176313199892257	1	0.139999700676332	0.0967536587388282	0.520741250724845	0.0034	0.0035	0.1001	0.0078	0.0518	0.0128	0.0126	0.0262	0.0014	0.0319	0.0366	0.1078	0.0017	0.0377	0.1382	0.0135	0.0125	0.0034	7e-04	0.0186	0.0147	0.1668	0.0273	0.1194	0.045	9e-04
7	rs17169263	16133713	0.98	0.0176313199892257	1	0.139999700676332	0.107473791089714	0.512036874955223	0.0034	0.0035	0.1002	0.0077	0.0515	0.0128	0.0127	0.0263	0.0014	0.0316	0.0365	0.1074	0.0017	0.0378	0.1383	0.0135	0.0126	0.0034	7e-04	0.0191	0.0148	0.167	0.0273	0.1193	0.0448	9e-04
7	rs62439473	16136341	0.98	0.0176313199892257	1	0.139999700676332	0.108663185011026	0.516177204974942	0.0033	0.0035	0.1002	0.0077	0.0515	0.0128	0.0127	0.0263	0.0014	0.0316	0.0365	0.1074	0.0016	0.0379	0.1383	0.0135	0.0125	0.0033	7e-04	0.0191	0.0148	0.1669	0.0274	0.1193	0.0448	9e-04
7	rs758701	16158604	0.98	0.0176313199892257	0.99	0.161794913519683	0.105491714112321	0.512864267370056	0.0033	0.0035	0.1003	0.0078	0.0516	0.0127	0.0126	0.0264	0.0014	0.0316	0.0366	0.1073	0.0016	0.0381	0.1385	0.0134	0.0125	0.0033	7e-04	0.0192	0.0149	0.1665	0.0275	0.1193	0.0449	9e-04
7	rs117227421	16170906	0.98	0.0176313199892257	0.99	0.161794913519683	0.108446328444252	0.495834051438081	0.0034	0.0036	0.1003	0.0077	0.0517	0.0127	0.0126	0.0264	0.0014	0.0317	0.0366	0.1071	0.0015	0.0383	0.1387	0.0134	0.0124	0.0034	8e-04	0.0192	0.015	0.1661	0.0276	0.1188	0.045	0.001
7	rs10227232	16178100	0.98	0.0176313199892257	0.99	0.161794913519683	0.108554723208056	0.489417562589733	0.0035	0.0036	0.1004	0.0077	0.0517	0.0127	0.0125	0.0264	0.0015	0.0317	0.0366	0.1071	0.0015	0.0383	0.1387	0.0134	0.0124	0.0034	8e-04	0.0192	0.015	0.1659	0.0277	0.1186	0.0451	0.001
7	rs73056371	16213097	0.98	0.0176313199892257	1	0.139999700676332	0.12237151864408	0.495150429884833	0.0035	0.0036	0.1004	0.0077	0.0519	0.0126	0.0125	0.0265	0.0014	0.0314	0.0366	0.107	0.0014	0.0384	0.1393	0.0134	0.0124	0.0034	8e-04	0.0193	0.0151	0.1658	0.0276	0.118	0.0451	0.001
7	rs117418493	16219233	0.98	0.0176313199892257	1	0.139999700676332	0.129768330475344	0.498570944996863	0.0035	0.0036	0.1003	0.0077	0.052	0.0126	0.0124	0.0266	0.0014	0.0312	0.0367	0.107	0.0014	0.0384	0.1396	0.0134	0.0123	0.0033	8e-04	0.0194	0.0152	0.1657	0.0276	0.1177	0.0452	0.001
7	rs4721478	16227094	0.98	0.0176313199892257	1	0.139999700676332	0.137022763762002	0.495834051438081	0.0035	0.0036	0.1004	0.0078	0.0522	0.0126	0.0124	0.0267	0.0014	0.031	0.0367	0.1069	0.0013	0.0384	0.1399	0.0134	0.0123	0.0033	8e-04	0.0195	0.0152	0.1656	0.0276	0.1173	0.0452	0.001
7	rs17616119	16236276	0.98	0.0176313199892257	1	0.139999700676332	0.139820351278893	0.49884484575666	0.0036	0.0036	0.1004	0.0078	0.0521	0.0126	0.0124	0.0267	0.0014	0.0309	0.0367	0.1068	0.0013	0.0385	0.1401	0.0134	0.0123	0.0033	8e-04	0.0195	0.0153	0.1655	0.0276	0.1172	0.0453	0.001
7	rs1918260	16245135	0.98	0.0176313199892257	1	0.139999700676332	0.142363981982807	0.499255768826546	0.0036	0.0036	0.1005	0.0078	0.052	0.0126	0.0124	0.0269	0.0014	0.0308	0.0367	0.1066	0.0013	0.0385	0.1403	0.0134	0.0123	0.0033	8e-04	0.0196	0.0153	0.1653	0.0276	0.1172	0.0453	0.001
7	rs1527218	16264948	0.98	0.0176313199892257	1	0.139999700676332	0.171516454829089	0.518112232096857	0.0036	0.0036	0.101	0.0079	0.0517	0.0126	0.0125	0.0267	0.0014	0.0305	0.0367	0.1058	0.0012	0.0385	0.1408	0.0135	0.0124	0.0032	9e-04	0.0202	0.0157	0.1647	0.0275	0.1173	0.0451	0.001
7	rs73060557	16266374	0.98	0.0176313199892257	1	0.139999700676332	0.173377461879135	0.518527117784857	0.0037	0.0036	0.101	0.0079	0.0517	0.0126	0.0125	0.0266	0.0014	0.0305	0.0367	0.1057	0.0012	0.0385	0.1408	0.0135	0.0124	0.0032	9e-04	0.0203	0.0157	0.1647	0.0275	0.1174	0.0451	0.001
7	rs1295172	16277242	0.98	0.0176313199892257	1	0.139999700676332	0.18676876677997	0.519357139682477	0.0037	0.0037	0.1012	0.008	0.0516	0.0127	0.0125	0.0266	0.0014	0.0304	0.0367	0.1054	0.0012	0.0385	0.1411	0.0136	0.0125	0.0032	9e-04	0.0205	0.0158	0.1644	0.0274	0.1174	0.0448	0.0011
7	rs17458603	16279593	0.98	0.0176313199892257	1.03	0.0875760293110768	0.191791290818374	0.525454132317607	0.0037	0.0037	0.1012	0.008	0.0515	0.0127	0.0126	0.0266	0.0014	0.0304	0.0366	0.1054	0.0011	0.0384	0.1411	0.0136	0.0125	0.0032	9e-04	0.0206	0.0159	0.1644	0.0273	0.1175	0.0448	0.0011
7	rs17169374	16299024	0.98	0.0176313199892257	1.03	0.0875760293110768	0.197353957328746	0.526564590163314	0.0038	0.0036	0.1012	0.0079	0.0514	0.0127	0.0125	0.0265	0.0014	0.0302	0.0366	0.1057	0.0012	0.0384	0.1414	0.0136	0.0125	0.0031	0.001	0.0206	0.0161	0.1641	0.027	0.1177	0.0447	0.0011
7	rs17459061	16301026	0.98	0.0176313199892257	1.04	0.0739648219953096	0.196079997331404	0.524760394299697	0.0038	0.0036	0.1012	0.0079	0.0514	0.0127	0.0126	0.0265	0.0014	0.0302	0.0366	0.1058	0.0012	0.0384	0.1414	0.0136	0.0125	0.0031	0.001	0.0206	0.0161	0.164	0.027	0.1176	0.0446	0.0011
7	rs7458656	16307092	0.98	0.0176313199892257	1.04	0.0739648219953096	0.201204023194229	0.526981163033203	0.0038	0.0036	0.1012	0.0079	0.0514	0.0127	0.0125	0.0265	0.0014	0.0302	0.0366	0.1058	0.0012	0.0384	0.1415	0.0137	0.0125	0.0031	0.001	0.0206	0.0161	0.164	0.0269	0.1177	0.0445	0.0011
7	rs73060599	16324005	0.98	0.0176313199892257	1.04	0.0739648219953096	0.237367353581782	0.534772249586182	0.004	0.0035	0.1009	0.0075	0.0508	0.013	0.0123	0.0269	0.0014	0.0294	0.0365	0.106	0.002	0.0387	0.1436	0.0145	0.0127	0.0029	0.0011	0.0206	0.0165	0.1633	0.0256	0.1178	0.0429	0.0013
7	rs73298615	16326101	0.98	0.0176313199892257	1.04	0.0739648219953096	0.233184152487582	0.529899476432986	0.0041	0.0035	0.1009	0.0075	0.0508	0.013	0.0123	0.0269	0.0014	0.0294	0.0365	0.106	0.002	0.0387	0.1437	0.0145	0.0128	0.0029	0.0011	0.0206	0.0165	0.1633	0.0256	0.1178	0.0429	0.0013
7	rs78208790	16331139	0.98	0.0176313199892257	1.04	0.0739648219953096	0.228747849993603	0.526981163033203	0.0041	0.0035	0.1009	0.0075	0.0508	0.013	0.0123	0.0269	0.0014	0.0294	0.0365	0.106	0.002	0.0387	0.1437	0.0146	0.0128	0.0029	0.0011	0.0206	0.0165	0.1633	0.0256	0.1179	0.0428	0.0014
7	rs80118450	16339762	0.98	0.0176313199892257	1.04	0.0739648219953096	0.246645033420517	0.540354684006104	0.0041	0.0035	0.1009	0.0074	0.0508	0.013	0.0122	0.0269	0.0014	0.0294	0.0365	0.1062	0.002	0.0384	0.144	0.0146	0.0127	0.0029	0.0011	0.0206	0.0166	0.1632	0.0255	0.118	0.0428	0.0016
7	rs17169411	16344895	0.98	0.0176313199892257	1.04	0.0739648219953096	0.255046227039177	0.53672446352638	0.0041	0.0035	0.1008	0.0074	0.0508	0.0129	0.0121	0.0269	0.0014	0.0294	0.0364	0.1063	0.002	0.0383	0.1442	0.0146	0.0126	0.0029	0.0011	0.0205	0.0166	0.1632	0.0255	0.118	0.0428	0.0017
7	rs2214624	16350845	0.98	0.0176313199892257	1.04	0.0739648219953096	0.265239548169026	0.536584961050928	0.0041	0.0035	0.1004	0.0074	0.0507	0.0129	0.0121	0.027	0.0014	0.0294	0.0364	0.1064	0.0021	0.0383	0.1445	0.0147	0.0126	0.0028	0.0011	0.0205	0.0167	0.1631	0.0255	0.1181	0.0428	0.0018
7	rs78266443	16352041	0.98	0.0176313199892257	1	0.139999700676332	0.275742953696276	0.544410916978473	0.0041	0.0035	0.1002	0.0074	0.0507	0.0129	0.0121	0.027	0.0014	0.0294	0.0364	0.1064	0.0021	0.0384	0.1445	0.0147	0.0126	0.0028	0.0011	0.0206	0.0167	0.163	0.0255	0.1181	0.0427	0.0018
7	rs118131015	16360839	0.98	0.0176313199892257	1	0.139999700676332	0.29639208309936	0.535190432221631	0.0041	0.0035	0.0997	0.0074	0.0507	0.0129	0.0121	0.0271	0.0014	0.0294	0.0364	0.1063	0.0021	0.0385	0.1445	0.0149	0.0126	0.0028	0.0011	0.0207	0.0168	0.1629	0.0255	0.1182	0.0426	0.0019
7	rs6461235	16365426	0.98	0.0176313199892257	1	0.139999700676332	0.301398054095126	0.547352863354376	0.0042	0.0035	0.0996	0.0074	0.0507	0.0132	0.0121	0.0271	0.0013	0.0294	0.0363	0.1063	0.0021	0.0385	0.1444	0.0149	0.0126	0.0028	0.001	0.0207	0.0168	0.1629	0.0255	0.1183	0.0425	0.0019
7	rs6956615	16371187	0.98	0.0176313199892257	1	0.139999700676332	0.335714129086722	0.573720329109942	0.0042	0.0035	0.0995	0.0075	0.0506	0.0132	0.0122	0.027	0.0013	0.0293	0.0362	0.1062	0.0022	0.0385	0.1444	0.015	0.0127	0.0028	0.001	0.0207	0.0169	0.1625	0.0257	0.1186	0.0423	0.0021
7	rs76991440	16380131	0.98	0.0176313199892257	1	0.139999700676332	0.36431948892702	0.660856768907697	0.0042	0.0035	0.0994	0.0075	0.0506	0.0132	0.0122	0.027	0.0013	0.0293	0.0354	0.1066	0.0022	0.0384	0.1444	0.0149	0.0128	0.0028	0.001	0.0208	0.0169	0.1627	0.0257	0.1187	0.0422	0.0021
7	rs2526605	16381064	0.98	0.0176313199892257	1	0.139999700676332	0.365074324824014	0.669520298658109	0.0042	0.0035	0.0994	0.0075	0.0506	0.0132	0.0123	0.027	0.0013	0.0293	0.0354	0.1066	0.0022	0.0384	0.1444	0.0149	0.0128	0.0028	0.001	0.0208	0.0169	0.1627	0.0257	0.1188	0.0422	0.0021
7	rs12155379	16384943	0.98	0.0176313199892257	1	0.139999700676332	0.422086549747106	0.748159718424209	0.0043	0.0035	0.0992	0.0075	0.0505	0.0132	0.0123	0.0269	0.0013	0.0292	0.0354	0.1063	0.0022	0.0384	0.1444	0.0149	0.0128	0.0028	0.001	0.0207	0.0169	0.1629	0.0258	0.1189	0.0421	0.0021
7	rs74439935	16387893	0.98	0.0176313199892257	1	0.139999700676332	0.420520797303645	0.709192085819961	0.0043	0.0035	0.0991	0.0076	0.0505	0.0132	0.0123	0.0269	0.0013	0.0292	0.0354	0.1061	0.0022	0.0384	0.1443	0.0149	0.0128	0.0028	0.001	0.0207	0.017	0.163	0.0258	0.119	0.042	0.0021
7	rs117041036	16410709	0.97	0.0226446595703671	1	0.139999700676332	0.399357016947404	0.663790661275129	0.0051	0.0035	0.0977	0.0081	0.0498	0.0138	0.0129	0.0271	0.0013	0.0291	0.0355	0.1025	0.0023	0.0381	0.1435	0.0153	0.0132	0.0031	0.0014	0.0206	0.0176	0.1643	0.0268	0.1203	0.0404	0.0021
7	rs78906164	16410856	0.97	0.0226446595703671	1	0.139999700676332	0.399357016947404	0.654851644018312	0.0051	0.0035	0.0977	0.0081	0.0498	0.0138	0.0129	0.0271	0.0013	0.0291	0.0355	0.1025	0.0023	0.0381	0.1435	0.0153	0.0132	0.0031	0.0014	0.0206	0.0176	0.1643	0.0268	0.1203	0.0404	0.0021
7	rs79394434	16413512	0.96	0.0287844243890396	1	0.139999700676332	0.402411660237326	0.688699650518275	0.0052	0.0035	0.0973	0.0082	0.0498	0.0139	0.013	0.0272	0.0013	0.0291	0.0356	0.1021	0.0023	0.0381	0.1433	0.0154	0.0133	0.0032	0.0014	0.0202	0.0177	0.1646	0.0269	0.1206	0.0403	0.0022
7	rs73306454	16413650	0.96	0.0287844243890396	1	0.139999700676332	0.401165763743296	0.677324702529313	0.0052	0.0035	0.0973	0.0082	0.0498	0.0139	0.013	0.0272	0.0013	0.0291	0.0356	0.1021	0.0023	0.0381	0.1433	0.0154	0.0133	0.0032	0.0014	0.0202	0.0177	0.1646	0.0269	0.1206	0.0403	0.0022
7	rs17617685	16433898	0.96	0.0287844243890396	1	0.139999700676332	0.408841592360764	0.720534841019551	0.0053	0.0036	0.0972	0.0082	0.0497	0.0139	0.0131	0.0273	0.0014	0.0291	0.0356	0.1018	0.0023	0.038	0.1433	0.0154	0.0133	0.0032	0.0014	0.0202	0.0177	0.1647	0.027	0.1207	0.0402	0.0022
7	rs73308411	16438209	0.96	0.0287844243890396	1	0.139999700676332	0.399865311583477	0.74017915126261	0.0053	0.0036	0.0971	0.0083	0.0497	0.014	0.0131	0.0273	0.0014	0.0291	0.0356	0.1016	0.0024	0.038	0.1433	0.0154	0.0133	0.0032	0.0015	0.0201	0.0178	0.1647	0.0271	0.1208	0.0401	0.0022
7	rs6947706	16443067	0.96	0.0287844243890396	0.99	0.161794913519683	0.39924410674613	0.709788072020296	0.0053	0.0036	0.097	0.0083	0.0497	0.014	0.0131	0.0273	0.0014	0.0292	0.0355	0.1015	0.0024	0.038	0.1432	0.0153	0.0133	0.0032	0.0015	0.0201	0.0178	0.1649	0.0271	0.1209	0.04	0.0022
7	rs61734789	16445813	0.96	0.0287844243890396	0.99	0.161794913519683	0.399808818344114	0.709788072020296	0.0054	0.0036	0.097	0.0083	0.0497	0.0141	0.0131	0.0273	0.0014	0.0292	0.0355	0.1015	0.0024	0.038	0.1432	0.0153	0.0133	0.0032	0.0015	0.0201	0.0178	0.1649	0.0271	0.1209	0.0399	0.0022
7	rs73072875	16452891	0.96	0.0287844243890396	0.99	0.161794913519683	0.382600439942313	0.668932125464326	0.0054	0.0036	0.0969	0.0083	0.0498	0.0142	0.0131	0.0273	0.0014	0.0292	0.0354	0.1014	0.0024	0.038	0.1432	0.0153	0.0134	0.0033	0.0015	0.0201	0.0178	0.1649	0.0272	0.1209	0.0398	0.0022
7	rs6461254	16453308	0.96	0.0287844243890396	0.99	0.161794913519683	0.379292740052853	0.652657805502053	0.0055	0.0036	0.0969	0.0083	0.0498	0.0142	0.0131	0.0273	0.0014	0.0292	0.0354	0.1014	0.0024	0.038	0.1432	0.0153	0.0134	0.0033	0.0015	0.0201	0.0178	0.1649	0.0272	0.1209	0.0397	0.0022
7	rs1921845	16468934	0.96	0.0287844243890396	0.99	0.161794913519683	0.409241587031545	0.74213491276711	0.0055	0.0036	0.0968	0.0083	0.0499	0.0144	0.0131	0.0273	0.0014	0.0292	0.0354	0.1014	0.0024	0.0379	0.1427	0.0155	0.0136	0.0033	0.0015	0.02	0.018	0.1649	0.0271	0.121	0.0394	0.0022
7	rs77136144	16471575	0.96	0.0287844243890396	0.99	0.161794913519683	0.427560258738369	0.739427236922252	0.0055	0.0036	0.0967	0.0082	0.0498	0.0144	0.0132	0.0273	0.0014	0.0292	0.0354	0.1014	0.0024	0.0381	0.1426	0.0155	0.0136	0.0033	0.0015	0.02	0.018	0.165	0.0271	0.1209	0.0393	0.0022
7	rs35177186	16472202	0.96	0.0287844243890396	1	0.139999700676332	0.430779196183529	0.71829297141141	0.0055	0.0036	0.0967	0.0082	0.0498	0.0144	0.0132	0.0273	0.0014	0.0292	0.0354	0.1014	0.0024	0.0381	0.1426	0.0155	0.0136	0.0033	0.0015	0.02	0.018	0.165	0.0271	0.1209	0.0393	0.0022
7	rs62441095	16475086	0.96	0.0287844243890396	1	0.139999700676332	0.434481040820311	0.691068644380768	0.0055	0.0036	0.0967	0.0082	0.0498	0.0144	0.0132	0.0273	0.0014	0.0292	0.0354	0.1014	0.0024	0.0381	0.1426	0.0155	0.0136	0.0033	0.0015	0.02	0.018	0.165	0.027	0.1209	0.0393	0.0022
7	rs1921836	16484647	0.95	0.036223894092762	1	0.139999700676332	0.400543543519558	0.591797827938016	0.0054	0.004	0.0965	0.008	0.0498	0.0141	0.0133	0.0275	0.0018	0.0299	0.0356	0.0997	0.0026	0.0386	0.1419	0.015	0.0134	0.0037	0.0016	0.02	0.0186	0.166	0.0268	0.121	0.0388	0.0024
7	rs117495088	16497330	0.95	0.036223894092762	1	0.139999700676332	0.508395352191679	0.66129666258724	0.0054	0.0043	0.0957	0.0077	0.0496	0.0138	0.0132	0.0277	0.0022	0.0306	0.0356	0.0974	0.0025	0.0398	0.1407	0.0155	0.013	0.0038	0.0016	0.0199	0.0192	0.1668	0.0267	0.1218	0.0385	0.0025
7	rs10270805	16500142	0.95	0.036223894092762	0.99	0.161794913519683	0.515858311608352	0.615915575721562	0.0054	0.0043	0.0957	0.0077	0.0497	0.0138	0.0132	0.0276	0.0022	0.0307	0.0357	0.0972	0.0025	0.0398	0.1407	0.0156	0.013	0.0038	0.0016	0.0199	0.0192	0.1668	0.0267	0.1219	0.0384	0.0025
7	rs143801072	16502390	0.95	0.036223894092762	0.99	0.161794913519683	0.522857684447201	0.618657490443951	0.0054	0.0043	0.0957	0.0077	0.0497	0.0138	0.0132	0.0276	0.0022	0.0307	0.0356	0.0972	0.0025	0.0398	0.1408	0.0156	0.013	0.0038	0.0016	0.0198	0.0191	0.1669	0.0267	0.122	0.0383	0.0025
7	rs10499470	16506133	0.95	0.036223894092762	0.99	0.161794913519683	0.523953380023428	0.568762268258605	0.0054	0.0043	0.0956	0.0077	0.0498	0.0138	0.0132	0.0276	0.0022	0.0308	0.0356	0.0971	0.0025	0.0399	0.1409	0.0156	0.013	0.0037	0.0016	0.0198	0.0191	0.1669	0.0267	0.1221	0.0382	0.0025
7	rs2528477	16507247	0.95	0.036223894092762	0.99	0.161794913519683	0.526923673007602	0.564662102914041	0.0054	0.0043	0.0956	0.0077	0.0498	0.0138	0.0133	0.0276	0.0022	0.0308	0.0357	0.0971	0.0025	0.0399	0.1409	0.0156	0.013	0.0037	0.0016	0.0198	0.0191	0.1669	0.0267	0.1222	0.0382	0.0025
7	rs2528473	16514374	0.94	0.0451461751884772	0.99	0.161794913519683	0.555537678418194	0.537422110993314	0.0054	0.0043	0.0953	0.0077	0.0497	0.0137	0.0133	0.0276	0.0022	0.0311	0.0357	0.097	0.0025	0.0398	0.1411	0.0158	0.0129	0.0037	0.0017	0.0197	0.0189	0.1665	0.0266	0.1226	0.038	0.0026
7	rs2528466	16520450	0.94	0.0451461751884772	0.99	0.161794913519683	0.572361523583856	0.44924538265958	0.0055	0.0044	0.0942	0.0082	0.0498	0.0141	0.0138	0.028	0.0025	0.0316	0.036	0.0959	0.0028	0.0403	0.139	0.0168	0.0131	0.0039	0.0018	0.0196	0.0183	0.1651	0.0267	0.1241	0.0374	0.0029
7	rs2528465	16520887	0.94	0.0451461751884772	1	0.139999700676332	0.537839386049264	0.457796850870385	0.0056	0.0045	0.0937	0.0084	0.0498	0.0142	0.0139	0.028	0.0025	0.0316	0.0358	0.0968	0.003	0.0405	0.1389	0.0169	0.0125	0.004	0.0018	0.0191	0.0177	0.1645	0.0269	0.1252	0.0372	0.0029
7	rs7806392	16528409	0.94	0.0451461751884772	1	0.139999700676332	0.478078554465567	0.415344262527718	0.0057	0.0045	0.093	0.009	0.0495	0.0143	0.0142	0.0279	0.0026	0.0323	0.036	0.0972	0.0032	0.0406	0.1379	0.0172	0.0121	0.0042	0.0018	0.0189	0.0178	0.1642	0.0271	0.125	0.0367	0.003
7	rs2389641	16531877	0.94	0.0451461751884772	1	0.139999700676332	0.477646695140346	0.418741260159837	0.0058	0.0046	0.0929	0.0091	0.0492	0.0143	0.0144	0.0279	0.0026	0.0323	0.0361	0.0974	0.0032	0.0407	0.1376	0.017	0.0121	0.0043	0.0018	0.0189	0.0178	0.1638	0.0273	0.1245	0.0368	0.0033
7	rs1990129	16532099	0.94	0.0451461751884772	1	0.139999700676332	0.478325416221122	0.417172482456739	0.0058	0.0046	0.0929	0.0091	0.0492	0.0143	0.0144	0.0279	0.0026	0.0323	0.0361	0.0974	0.0032	0.0407	0.1375	0.017	0.0121	0.0043	0.0018	0.0189	0.0178	0.1638	0.0273	0.1246	0.0368	0.0033
7	rs73076716	16535755	0.94	0.0451461751884772	1	0.139999700676332	0.481230669575788	0.447779896039299	0.0058	0.0046	0.0929	0.0091	0.0491	0.0143	0.0145	0.0279	0.0026	0.0324	0.0361	0.0974	0.0032	0.0406	0.1374	0.017	0.0121	0.0043	0.0019	0.0189	0.0178	0.1637	0.0272	0.1246	0.0368	0.0033
7	rs11761392	16554897	0.93	0.0557421353933153	1	0.139999700676332	0.368318389761062	0.328227830612835	0.0059	0.0046	0.0927	0.0102	0.0486	0.0148	0.0153	0.0278	0.0027	0.0333	0.0362	0.0967	0.0036	0.0406	0.1345	0.0177	0.0123	0.0044	0.0021	0.0182	0.0178	0.1622	0.0273	0.1253	0.0372	0.0036
7	rs62441148	16563105	0.93	0.0557421353933153	1	0.139999700676332	0.334939666999781	0.322624407591086	0.0059	0.0046	0.0925	0.0103	0.0486	0.0148	0.0153	0.0275	0.0027	0.0338	0.0362	0.0965	0.0036	0.0405	0.1339	0.0179	0.0123	0.0044	0.0023	0.0181	0.0179	0.162	0.0277	0.1252	0.0374	0.0035
7	rs2301968	16566645	0.93	0.0557421353933153	1	0.139999700676332	0.322371464823778	0.344214635497122	0.0059	0.0046	0.0921	0.0103	0.0486	0.0149	0.0154	0.0275	0.0027	0.0339	0.0361	0.0966	0.0036	0.0405	0.1335	0.018	0.0124	0.0044	0.0023	0.0182	0.0179	0.1619	0.0279	0.125	0.0376	0.0035
7	rs886754	16572850	0.93	0.0557421353933153	1	0.139999700676332	0.290616102108611	0.291970733262023	0.0058	0.0047	0.0917	0.0105	0.0487	0.0149	0.0156	0.0276	0.0027	0.0341	0.0363	0.0967	0.0036	0.0406	0.1329	0.0182	0.0124	0.0044	0.0024	0.0182	0.018	0.1613	0.0281	0.1249	0.0377	0.0035
7	rs73076797	16573996	0.93	0.0557421353933153	1	0.139999700676332	0.292630805425605	0.325544399730845	0.0058	0.0047	0.0916	0.0105	0.0487	0.0149	0.0156	0.0276	0.0027	0.0341	0.0363	0.0967	0.0037	0.0406	0.1328	0.0182	0.0124	0.0044	0.0024	0.0182	0.018	0.1613	0.0281	0.1248	0.0377	0.0035
7	rs76986589	16582717	0.93	0.0557421353933153	1	0.139999700676332	0.293737240654758	0.321652798092679	0.0058	0.0047	0.0915	0.0106	0.0489	0.015	0.0156	0.0275	0.0027	0.0341	0.0363	0.0967	0.0037	0.0406	0.1328	0.0182	0.0125	0.0044	0.0024	0.0182	0.018	0.1611	0.0281	0.1246	0.0378	0.0035
7	rs77712736	16583340	0.93	0.0557421353933153	0.99	0.161794913519683	0.297312164618941	0.33447320802936	0.0058	0.0047	0.0915	0.0106	0.0489	0.015	0.0156	0.0275	0.0027	0.0341	0.0362	0.0968	0.0037	0.0406	0.1329	0.0182	0.0125	0.0044	0.0024	0.0182	0.018	0.1611	0.0281	0.1247	0.0378	0.0035
7	rs78070887	16587832	0.93	0.0557421353933153	0.99	0.161794913519683	0.295666774241181	0.323475272943134	0.0058	0.0047	0.0914	0.0107	0.0489	0.015	0.0157	0.0275	0.0027	0.0342	0.0362	0.0968	0.0037	0.0406	0.1327	0.0183	0.0126	0.0044	0.0024	0.0183	0.0181	0.1607	0.028	0.1246	0.0378	0.0035
7	rs7807167	16589109	0.93	0.0557421353933153	0.99	0.161794913519683	0.290951370359986	0.316566061568284	0.0058	0.0047	0.0913	0.0107	0.0489	0.015	0.0157	0.0275	0.0027	0.0342	0.0362	0.0968	0.0037	0.0406	0.1327	0.0183	0.0126	0.0044	0.0024	0.0183	0.0181	0.1606	0.028	0.1246	0.0378	0.0036
7	rs516925	16593083	0.93	0.0557421353933153	0.99	0.161794913519683	0.16712574734646	0.212025115407656	0.0058	0.0051	0.0888	0.0118	0.0481	0.0157	0.0168	0.0282	0.0028	0.0351	0.0362	0.0987	0.0038	0.0409	0.1293	0.0189	0.0135	0.0045	0.0026	0.0187	0.0187	0.1562	0.0281	0.124	0.0393	0.0038
7	rs17169541	16594454	0.92	0.0682081798453755	0.99	0.161794913519683	0.130768429239794	0.176053579771191	0.006	0.0053	0.0878	0.013	0.048	0.016	0.0174	0.0282	0.0029	0.0358	0.0358	0.099	0.0044	0.0414	0.1256	0.0189	0.0139	0.0045	0.0031	0.0189	0.0195	0.154	0.028	0.1229	0.0407	0.0043
7	rs10256540	16596858	0.91	0.0827439743829911	0.99	0.161794913519683	0.159225542299148	0.157597423766489	0.0058	0.0052	0.0871	0.0134	0.0484	0.0164	0.0176	0.0283	0.0028	0.0358	0.0355	0.0994	0.0046	0.0416	0.1243	0.0189	0.0142	0.0045	0.0034	0.0188	0.0199	0.1522	0.028	0.1226	0.0416	0.0046
7	rs11761849	16597440	0.91	0.0827439743829911	0.99	0.161794913519683	0.160561009748008	0.151290994582661	0.0058	0.0052	0.0871	0.0135	0.0485	0.0164	0.0176	0.0283	0.0028	0.0358	0.0355	0.0994	0.0046	0.0416	0.1242	0.0189	0.0142	0.0045	0.0034	0.0188	0.0199	0.1521	0.028	0.1226	0.0417	0.0046
7	rs7780726	16599762	0.91	0.0827439743829911	0.98	0.18597139562509	0.156743428323923	0.152811369324304	0.0058	0.0053	0.087	0.0135	0.0484	0.0164	0.0176	0.0283	0.0028	0.0358	0.0355	0.0993	0.0046	0.0416	0.1243	0.0189	0.0142	0.0045	0.0034	0.0188	0.0197	0.152	0.0283	0.1226	0.0417	0.0046
7	rs76201106	16605271	0.91	0.0827439743829911	0.98	0.18597139562509	0.123512658006409	0.179869976297521	0.0057	0.006	0.0864	0.0139	0.0488	0.0168	0.0182	0.0292	0.0027	0.0352	0.0365	0.099	0.0051	0.0411	0.1229	0.0192	0.0147	0.0052	0.0037	0.0185	0.0204	0.1505	0.0279	0.1208	0.0415	0.0046
7	rs35736024	16607766	0.91	0.0827439743829911	0.98	0.18597139562509	0.119245083524578	0.185443398408642	0.0057	0.0062	0.0862	0.0141	0.0488	0.0169	0.0183	0.0294	0.0027	0.0351	0.0367	0.099	0.0053	0.041	0.1225	0.0193	0.0149	0.0054	0.0037	0.0185	0.0205	0.1505	0.0279	0.1203	0.0415	0.0047
7	rs520485	16607871	0.91	0.0827439743829911	0.98	0.18597139562509	0.118471189279254	0.18330847945307	0.0057	0.0062	0.0862	0.0141	0.0488	0.0169	0.0183	0.0294	0.0027	0.0351	0.0367	0.099	0.0053	0.041	0.1224	0.0193	0.0149	0.0054	0.0037	0.0185	0.0205	0.1505	0.0279	0.1203	0.0415	0.0047
7	rs475275	16618816	0.91	0.0827439743829911	0.97	0.212655582583661	0.140644023857973	0.217052884243873	0.0057	0.0063	0.0859	0.0146	0.0485	0.017	0.0186	0.0288	0.0027	0.0351	0.0371	0.0993	0.0054	0.0408	0.1218	0.0198	0.0155	0.0056	0.0039	0.0184	0.0204	0.15	0.0271	0.1201	0.0416	0.0048
7	rs35475495	16622203	0.92	0.0682081798453755	0.97	0.212655582583661	0.165898436450641	0.247563158973308	0.0057	0.0064	0.0856	0.0147	0.0484	0.017	0.0186	0.0288	0.0026	0.035	0.0372	0.099	0.0054	0.0409	0.1218	0.0198	0.0156	0.0057	0.0039	0.0184	0.0204	0.15	0.0271	0.12	0.0416	0.0048
7	rs117263259	16624415	0.92	0.0682081798453755	0.97	0.212655582583661	0.200188801588714	0.242871364984667	0.0058	0.0066	0.0847	0.0151	0.0484	0.0172	0.0187	0.0289	0.0025	0.035	0.0371	0.0992	0.0055	0.0411	0.1207	0.02	0.0158	0.0058	0.004	0.0177	0.0208	0.1494	0.027	0.12	0.042	0.0049
7	rs117609149	16624640	0.92	0.0682081798453755	0.97	0.212655582583661	0.213573519328484	0.234124505675388	0.0059	0.0066	0.0846	0.0152	0.0484	0.0173	0.0187	0.0289	0.0025	0.0351	0.0371	0.0993	0.0055	0.0412	0.1206	0.02	0.0159	0.0059	0.0041	0.0175	0.0208	0.1493	0.027	0.12	0.0419	0.0049
7	rs17169552	16625617	0.92	0.0682081798453755	0.97	0.212655582583661	0.243414705393849	0.241758495810501	0.006	0.0067	0.084	0.0156	0.0484	0.0175	0.0188	0.0288	0.0025	0.0354	0.0373	0.0993	0.0055	0.0417	0.1199	0.0201	0.016	0.006	0.0043	0.0171	0.0211	0.1487	0.027	0.1198	0.0415	0.0049
7	rs116847297	16634751	0.92	0.0682081798453755	0.97	0.212655582583661	0.345971600194898	0.219958662185691	0.0062	0.0069	0.0824	0.0162	0.0482	0.0179	0.019	0.0292	0.0024	0.0356	0.0376	0.0994	0.0057	0.0426	0.1193	0.0205	0.0158	0.0061	0.0044	0.0166	0.0212	0.1478	0.0268	0.119	0.042	0.005
7	rs7156	16639615	0.92	0.0682081798453755	0.97	0.212655582583661	0.312189548417944	0.20798869413567	0.0062	0.0069	0.0822	0.0163	0.0482	0.0179	0.019	0.0292	0.0024	0.0357	0.0376	0.0994	0.0057	0.0427	0.1192	0.0205	0.0158	0.0061	0.0044	0.0166	0.0213	0.1476	0.0267	0.1189	0.0421	0.0051
7	rs541797	16640491	0.92	0.0682081798453755	0.98	0.18597139562509	0.317936549967042	0.226678834282372	0.0062	0.0069	0.082	0.0163	0.0482	0.0179	0.019	0.0292	0.0024	0.0356	0.0377	0.0995	0.0057	0.0428	0.1192	0.0205	0.0158	0.0061	0.0044	0.0166	0.0213	0.1477	0.0267	0.119	0.042	0.0051
7	rs1524750	16641261	0.92	0.0682081798453755	0.97	0.212655582583661	0.323840026770788	0.238651173414679	0.0062	0.0069	0.0818	0.0164	0.0482	0.0179	0.019	0.0292	0.0024	0.0355	0.0378	0.0996	0.0057	0.0428	0.1192	0.0205	0.0158	0.0061	0.0045	0.0166	0.0213	0.1477	0.0267	0.119	0.042	0.0051
7	rs6944004	16642838	0.92	0.0682081798453755	0.97	0.212655582583661	0.362220950686226	0.316686895620387	0.0063	0.0069	0.0817	0.0164	0.0483	0.0179	0.0191	0.0291	0.0024	0.0355	0.0379	0.0996	0.0056	0.0428	0.119	0.0205	0.0158	0.0061	0.0045	0.0166	0.0213	0.1476	0.0267	0.119	0.0419	0.0051
7	rs117308433	16643418	0.92	0.0682081798453755	0.96	0.241969076141015	0.363134934537425	0.332877989554627	0.0063	0.007	0.0816	0.0164	0.0483	0.0179	0.0191	0.0291	0.0025	0.0355	0.0379	0.0996	0.0056	0.0428	0.119	0.0205	0.0158	0.0061	0.0045	0.0166	0.0213	0.1476	0.0268	0.119	0.0419	0.0051
7	rs118106780	16644230	0.92	0.0682081798453755	0.96	0.241969076141015	0.391715753118992	0.366959417921597	0.0063	0.007	0.0816	0.0164	0.0483	0.0179	0.0191	0.0291	0.0025	0.0355	0.0379	0.0996	0.0056	0.0428	0.119	0.0205	0.0158	0.0063	0.0045	0.0166	0.0213	0.1475	0.0268	0.1189	0.0419	0.0051
7	rs117794925	16644262	0.92	0.0682081798453755	0.96	0.241969076141015	0.390207596084203	0.366707233927898	0.0063	0.007	0.0816	0.0164	0.0483	0.0179	0.0191	0.0291	0.0025	0.0355	0.0379	0.0996	0.0056	0.0428	0.119	0.0205	0.0158	0.0063	0.0045	0.0166	0.0213	0.1475	0.0268	0.1189	0.0419	0.0051
7	rs2286230	16648885	0.92	0.0682081798453755	0.96	0.241969076141015	0.38365091652659	0.377722227193584	0.0063	0.007	0.0815	0.0164	0.0483	0.0178	0.0191	0.0289	0.0025	0.0355	0.0381	0.0997	0.0055	0.0429	0.1188	0.0206	0.0159	0.0062	0.0044	0.0165	0.0213	0.1474	0.0269	0.1189	0.0419	0.005
7	rs1179476	16650787	0.92	0.0682081798453755	0.97	0.212655582583661	0.4023549864736	0.441930675127654	0.0064	0.007	0.0815	0.0165	0.0483	0.0178	0.0191	0.0289	0.0025	0.0355	0.0381	0.0997	0.0055	0.0429	0.1186	0.0206	0.0159	0.0062	0.0044	0.0165	0.0213	0.1474	0.0269	0.1189	0.042	0.005
7	rs11765150	16653608	0.92	0.0682081798453755	0.97	0.212655582583661	0.389872849217296	0.541193288269648	0.0066	0.007	0.0815	0.0166	0.0482	0.0177	0.019	0.0291	0.0026	0.0355	0.0382	0.0997	0.0054	0.0431	0.1177	0.0206	0.016	0.0062	0.0044	0.0165	0.0212	0.1475	0.027	0.1189	0.0421	0.005
7	rs563542	16654291	0.93	0.0557421353933153	0.97	0.212655582583661	0.363942370937723	0.444586880700226	0.007	0.007	0.0815	0.0166	0.048	0.0179	0.019	0.0286	0.0026	0.0353	0.0386	0.0998	0.0054	0.0436	0.1166	0.0207	0.0161	0.0061	0.0044	0.0164	0.0212	0.1482	0.0271	0.1188	0.0421	0.0047
7	rs9638734	16655632	0.95	0.036223894092762	0.98	0.18597139562509	0.145841404542721	0.772667917896171	0.0068	0.0074	0.0826	0.0164	0.0476	0.0187	0.0192	0.0274	0.0027	0.0349	0.0404	0.1015	0.005	0.0458	0.1123	0.021	0.0169	0.0052	0.0036	0.0175	0.022	0.146	0.0275	0.1185	0.042	0.0034
7	rs62443203	16658247	0.94	0.0451461751884772	0.98	0.18597139562509	0.103848663897656	1.07860413571826	0.0069	0.0077	0.0826	0.0163	0.0481	0.0189	0.0188	0.0274	0.0027	0.0353	0.0409	0.1015	0.0049	0.0461	0.1113	0.021	0.0171	0.005	0.0034	0.0178	0.0223	0.1457	0.0276	0.1183	0.042	0.0031
7	rs2286222	16663514	0.95	0.036223894092762	0.98	0.18597139562509	0.0639420487407991	1.02191140345453	0.0069	0.0076	0.0825	0.0162	0.0481	0.0186	0.0188	0.0273	0.0027	0.0355	0.041	0.1015	0.0049	0.0461	0.1113	0.0209	0.0172	0.005	0.0034	0.0178	0.0222	0.1461	0.0276	0.1183	0.0424	0.0031
7	rs2286221	16663642	0.95	0.036223894092762	0.98	0.18597139562509	0.0655793997408295	1.03236623006675	0.0069	0.0076	0.0825	0.0162	0.0481	0.0186	0.0188	0.0273	0.0027	0.0355	0.041	0.1015	0.0049	0.0461	0.1113	0.0209	0.0172	0.005	0.0034	0.0178	0.0222	0.1461	0.0276	0.1183	0.0424	0.0031
7	rs75919278	16667851	0.95	0.036223894092762	0.98	0.18597139562509	0.159328037944772	1.4360215213751	0.0069	0.0076	0.0825	0.0161	0.0482	0.0186	0.0187	0.0276	0.0027	0.0357	0.041	0.1014	0.0049	0.0464	0.1113	0.0209	0.0172	0.005	0.0034	0.0174	0.0222	0.1461	0.0277	0.1182	0.042	0.0031
7	rs117175059	16670009	0.95	0.036223894092762	0.98	0.18597139562509	0.212523452116303	1.345554606661	0.0069	0.0076	0.0824	0.0161	0.0482	0.0186	0.0187	0.0276	0.0027	0.0357	0.0405	0.1017	0.0049	0.0465	0.1114	0.0209	0.0172	0.005	0.0034	0.0174	0.0222	0.1461	0.0277	0.1181	0.0421	0.003
7	rs117498577	16679981	0.95	0.036223894092762	0.98	0.18597139562509	0.238054232814529	0.995784081988299	0.0069	0.0076	0.0823	0.0161	0.0482	0.0186	0.0186	0.0276	0.0026	0.0356	0.0408	0.1019	0.0048	0.0466	0.1112	0.0209	0.0172	0.0049	0.0033	0.0174	0.0224	0.1461	0.0277	0.1177	0.0422	0.003
7	rs77302726	16681060	0.95	0.036223894092762	0.98	0.18597139562509	0.221706913879732	0.90657849569505	0.0069	0.0076	0.0823	0.016	0.0482	0.0186	0.0185	0.0276	0.0026	0.0356	0.0408	0.102	0.0048	0.0467	0.1113	0.0209	0.0172	0.0049	0.0033	0.0174	0.0224	0.1462	0.0277	0.1177	0.0422	0.003
7	rs818325	16682537	0.95	0.036223894092762	0.98	0.18597139562509	0.0735195818228625	0.666727529195561	0.0069	0.0076	0.0818	0.0156	0.0483	0.0187	0.0178	0.0274	0.0026	0.0355	0.0419	0.1029	0.0046	0.0475	0.1106	0.0205	0.0171	0.0046	0.0031	0.0185	0.0231	0.1462	0.028	0.1165	0.0425	0.003
7	rs3807504	16684099	0.95	0.036223894092762	0.98	0.18597139562509	0.134166482770299	0.706511532840208	0.0066	0.0075	0.0819	0.015	0.0485	0.0183	0.0172	0.0272	0.0025	0.0358	0.0428	0.1037	0.0042	0.0481	0.1101	0.0201	0.0173	0.004	0.0029	0.0186	0.0241	0.146	0.0287	0.1155	0.043	0.0029
7	rs706024	16686940	0.93	0.0557421353933153	0.98	0.18597139562509	0.145452553221979	0.673346297996137	0.006	0.0074	0.0817	0.0142	0.048	0.0177	0.017	0.0267	0.0023	0.0361	0.0444	0.1051	0.0037	0.0489	0.1085	0.02	0.018	0.0033	0.0026	0.02	0.0259	0.1457	0.0299	0.1124	0.0441	0.0028
7	rs79761891	16687458	0.93	0.0557421353933153	0.98	0.18597139562509	0.152346740155846	0.605407720328788	0.006	0.0074	0.0816	0.0142	0.0478	0.0178	0.017	0.0267	0.0023	0.0361	0.0444	0.1052	0.0037	0.0487	0.1086	0.02	0.018	0.0033	0.0026	0.0199	0.0258	0.1457	0.0302	0.1125	0.0441	0.0028
7	rs73063942	16690357	0.93	0.0557421353933153	0.98	0.18597139562509	0.167266347829802	0.849352586622381	0.006	0.0074	0.0816	0.0142	0.0479	0.0179	0.017	0.0266	0.0023	0.036	0.0444	0.1053	0.0037	0.0486	0.1086	0.02	0.018	0.0033	0.0026	0.0198	0.026	0.1456	0.0303	0.1124	0.0441	0.0028
7	rs818809	16697335	0.93	0.0557421353933153	1	0.139999700676332	0.137241570754351	0.817573301665339	0.006	0.0074	0.0817	0.0142	0.0481	0.018	0.017	0.0266	0.0023	0.0358	0.0445	0.1054	0.0037	0.0484	0.1086	0.0201	0.018	0.0033	0.0026	0.0198	0.0263	0.1452	0.0304	0.1122	0.0441	0.0028
7	rs117186981	16697775	0.93	0.0557421353933153	1	0.139999700676332	0.138716132170139	0.887314634363157	0.006	0.0074	0.0821	0.0142	0.048	0.018	0.017	0.0266	0.0023	0.0357	0.0442	0.1054	0.0037	0.0484	0.1086	0.0202	0.0181	0.0033	0.0026	0.0198	0.0263	0.1452	0.0304	0.1122	0.044	0.0028
7	rs11771285	16700447	0.93	0.0557421353933153	1	0.139999700676332	0.0892498607673675	0.796580801677904	0.006	0.0074	0.0821	0.0142	0.0479	0.0181	0.017	0.0275	0.0023	0.0354	0.0443	0.1052	0.0037	0.0481	0.1084	0.0203	0.0182	0.0033	0.0025	0.0199	0.0264	0.145	0.0305	0.1122	0.0439	0.0028
7	rs696279	16700798	0.93	0.0557421353933153	0.99	0.161794913519683	0.0975885070796186	0.787576140559379	0.006	0.0074	0.0821	0.0142	0.0479	0.0181	0.017	0.0276	0.0023	0.0354	0.0443	0.1052	0.0036	0.0481	0.1083	0.0203	0.0182	0.0033	0.0025	0.0199	0.0267	0.145	0.0305	0.1123	0.0438	0.0028
7	rs13222966	16704252	0.93	0.0557421353933153	0.99	0.161794913519683	0.107285316652188	0.990829888317765	0.0057	0.0068	0.0818	0.0138	0.0485	0.0182	0.0169	0.0279	0.0022	0.0349	0.0443	0.1083	0.0034	0.0491	0.1075	0.0202	0.0173	0.0028	0.0023	0.0199	0.0268	0.1455	0.0304	0.1108	0.0446	0.0028
7	rs76537701	16704334	0.93	0.0557421353933153	0.99	0.161794913519683	0.109124895753023	0.938868083587914	0.0057	0.0068	0.0818	0.0137	0.0485	0.0182	0.0169	0.0279	0.0022	0.0349	0.0443	0.1084	0.0034	0.0491	0.1075	0.0202	0.0173	0.0028	0.0022	0.0199	0.0268	0.1455	0.0304	0.1108	0.0446	0.0028
7	rs57251648	16709708	0.93	0.0557421353933153	0.98	0.18597139562509	0.0800061239818817	0.808212004609157	0.0056	0.0067	0.0818	0.0134	0.0486	0.0183	0.0167	0.0279	0.0022	0.0347	0.0441	0.1094	0.0033	0.0492	0.1082	0.0199	0.0171	0.0027	0.0021	0.0198	0.0265	0.1459	0.0309	0.1101	0.0452	0.0028
7	rs77698494	16710920	0.93	0.0557421353933153	0.98	0.18597139562509	0.0889145774730086	0.880131916259749	0.0055	0.0066	0.0815	0.0135	0.0486	0.0184	0.0167	0.0279	0.0021	0.0346	0.0442	0.1094	0.0033	0.0493	0.1084	0.02	0.0171	0.0026	0.002	0.0198	0.0265	0.146	0.031	0.1097	0.0453	0.0028
7	rs61216985	16711833	0.93	0.0557421353933153	0.98	0.18597139562509	0.0902363677745617	0.836054761312972	0.0054	0.0066	0.0815	0.0135	0.0486	0.0184	0.0167	0.0279	0.0021	0.0346	0.0442	0.1093	0.0032	0.0494	0.1085	0.0201	0.0171	0.0026	0.002	0.0198	0.0265	0.146	0.031	0.1097	0.0453	0.0027
7	rs17169577	16714477	0.93	0.0557421353933153	0.97	0.212655582583661	0.11898677620333	0.886689578670875	0.0052	0.0066	0.0814	0.0133	0.0487	0.0185	0.0166	0.0279	0.0019	0.0347	0.0446	0.1098	0.0028	0.0497	0.109	0.0202	0.0171	0.0025	0.0018	0.0198	0.0265	0.146	0.0311	0.1095	0.0455	0.0026
7	rs706033	16719148	0.93	0.0557421353933153	0.97	0.212655582583661	0.0946488771014035	0.834665658080697	0.005	0.0066	0.0813	0.0132	0.0488	0.0185	0.0166	0.028	0.0017	0.0348	0.0448	0.1101	0.0026	0.0498	0.1093	0.0202	0.0171	0.0024	0.0016	0.0199	0.0265	0.1459	0.0312	0.1093	0.0456	0.0025
7	Affx-30112178	16725088	0.92	0.0682081798453755	0.97	0.212655582583661	0.0850696758201637	0.786356855399154	0.0049	0.0065	0.0813	0.0133	0.0487	0.0185	0.0166	0.028	0.0017	0.0349	0.0448	0.1103	0.0024	0.0497	0.1093	0.0203	0.0171	0.0023	0.0016	0.0199	0.0266	0.1457	0.0313	0.1094	0.0457	0.0025
7	rs3807482	16727529	0.92	0.0682081798453755	0.97	0.212655582583661	0.0760674458792313	0.74379067096567	0.0049	0.0065	0.0812	0.0134	0.0487	0.0184	0.0166	0.028	0.0017	0.0349	0.0449	0.1104	0.0024	0.0497	0.1093	0.0203	0.0171	0.0023	0.0016	0.02	0.0266	0.1456	0.0313	0.1093	0.0457	0.0025
7	rs17169592	16730542	0.93	0.0557421353933153	0.97	0.212655582583661	0.0715881831203257	0.759636035944304	0.0049	0.0065	0.0811	0.0135	0.0487	0.0186	0.0166	0.028	0.0017	0.0349	0.0449	0.1104	0.0024	0.0497	0.1094	0.0202	0.0171	0.0023	0.0016	0.0203	0.0266	0.1452	0.0313	0.1093	0.0456	0.0025
7	rs55975927	16733872	0.92	0.0682081798453755	0.97	0.212655582583661	0.0620471224114175	0.930025150355071	0.0048	0.0065	0.0811	0.0136	0.0488	0.0187	0.0167	0.0282	0.0016	0.035	0.0449	0.1107	0.0024	0.0498	0.1096	0.0204	0.0171	0.0023	0.0017	0.0205	0.0266	0.1453	0.0314	0.1077	0.0456	0.0022
7	rs6977880	16734307	0.92	0.0682081798453755	0.97	0.212655582583661	0.0590269621970891	0.909404587497018	0.0048	0.0065	0.0811	0.0136	0.0488	0.0187	0.0167	0.0282	0.0016	0.035	0.0449	0.1108	0.0024	0.0498	0.1096	0.0204	0.0172	0.0023	0.0017	0.0205	0.0266	0.1453	0.0315	0.1074	0.0456	0.0022
7	rs706037	16734745	0.92	0.0682081798453755	0.97	0.212655582583661	0.070552480777409	0.978385755292883	0.0048	0.0065	0.0811	0.0136	0.0488	0.0188	0.0168	0.0283	0.0016	0.035	0.0449	0.111	0.0024	0.0499	0.1097	0.0204	0.0172	0.0023	0.0017	0.0205	0.0267	0.146	0.0315	0.1056	0.0457	0.0022
7	rs113392070	16735824	0.92	0.0682081798453755	0.97	0.212655582583661	0.0611043308929377	0.772971553916972	0.0046	0.0066	0.0814	0.0142	0.0497	0.0194	0.017	0.0295	0.0014	0.0353	0.0445	0.1111	0.0024	0.0483	0.1083	0.0202	0.0179	0.0018	0.0018	0.0217	0.0272	0.1461	0.0319	0.1036	0.0454	0.0018
7	rs706043	16736186	0.92	0.0682081798453755	0.97	0.212655582583661	0.0441560599691062	0.853226383153735	0.0045	0.0068	0.0817	0.0146	0.05	0.0197	0.0171	0.0298	0.0013	0.0355	0.0445	0.1115	0.0024	0.0474	0.1076	0.0201	0.0183	0.0016	0.0019	0.0224	0.0275	0.1462	0.0319	0.1024	0.045	0.0016
7	rs112635853	16740012	0.9	0.0995502148251544	0.97	0.212655582583661	0.0429902018038629	0.846875275072531	0.0041	0.0071	0.0825	0.0149	0.0504	0.0198	0.0177	0.0303	9e-04	0.0356	0.0441	0.1125	0.0025	0.0461	0.1087	0.0205	0.0194	0.0012	0.0019	0.0226	0.0262	0.1459	0.0318	0.1009	0.0449	0.001
7	rs818323	16740101	0.9	0.0995502148251544	0.96	0.241969076141015	0.0399845499139833	0.805300853121625	0.0041	0.0071	0.0825	0.0149	0.0504	0.0198	0.0177	0.0303	9e-04	0.0356	0.0441	0.1125	0.0025	0.0461	0.1087	0.0205	0.0194	0.0012	0.0019	0.0226	0.0262	0.1459	0.0318	0.1009	0.0449	0.001
7	rs77774818	16749089	0.9	0.0995502148251544	0.96	0.241969076141015	0.0493594098875003	0.711129449304477	0.004	0.0071	0.083	0.0146	0.0509	0.0197	0.0174	0.0305	9e-04	0.0355	0.044	0.1134	0.0025	0.0456	0.1086	0.0205	0.0196	0.0012	0.002	0.0227	0.0263	0.1458	0.0319	0.1004	0.045	8e-04
7	rs34385943	16751520	0.9	0.0995502148251544	0.95	0.274028283204826	0.036739832190449	0.599095015823208	0.004	0.007	0.0831	0.0145	0.051	0.0197	0.0173	0.0306	8e-04	0.0355	0.0439	0.1136	0.0025	0.0455	0.1086	0.0205	0.0196	0.0012	0.002	0.0227	0.0263	0.1458	0.0319	0.1003	0.0451	8e-04
7	rs74950982	16754431	0.9	0.0995502148251544	0.95	0.274028283204826	0.0238239339028023	0.489962811840807	0.004	0.007	0.0833	0.0144	0.0511	0.0196	0.0173	0.0306	8e-04	0.0354	0.0439	0.1138	0.0025	0.0454	0.1086	0.0206	0.0196	0.0012	0.002	0.0227	0.0263	0.1458	0.0319	0.1002	0.0451	8e-04
7	rs12533549	16754960	0.9	0.0995502148251544	0.95	0.274028283204826	0.0221631553755617	0.451779657269403	0.004	0.007	0.0833	0.0144	0.0511	0.0197	0.0173	0.0306	9e-04	0.0354	0.0439	0.1138	0.0025	0.0454	0.1086	0.0206	0.0196	0.0012	0.002	0.0227	0.0263	0.1458	0.0318	0.1002	0.0451	8e-04
7	rs79216212	16756053	0.9	0.0995502148251544	0.95	0.274028283204826	0.0253973798783102	0.409742700032215	0.004	0.007	0.0833	0.0144	0.051	0.0198	0.0173	0.0306	9e-04	0.0354	0.0439	0.1138	0.0026	0.0453	0.1085	0.0205	0.0197	0.0012	0.0021	0.0228	0.0263	0.1457	0.0317	0.1001	0.0451	8e-04
7	rs706047	16758263	0.9	0.0995502148251544	0.95	0.274028283204826	0.0322768033890608	0.427529428911454	0.004	0.007	0.0834	0.0144	0.0508	0.0198	0.0174	0.0306	9e-04	0.0353	0.0439	0.1138	0.0026	0.0452	0.1083	0.0206	0.0199	0.0012	0.0022	0.0229	0.0263	0.1457	0.0317	0.1	0.0451	8e-04
7	rs17627827	16764996	0.9	0.0995502148251544	0.93	0.346822133743557	0.0297044698394046	0.457261141171463	0.0041	0.0069	0.0839	0.0145	0.0505	0.02	0.0176	0.0303	0.001	0.0349	0.0436	0.1142	0.0028	0.0446	0.1083	0.0206	0.0197	0.0015	0.0022	0.023	0.0259	0.1466	0.0318	0.0992	0.0452	9e-04
7	rs28503469	16767698	0.9	0.0995502148251544	0.93	0.346822133743557	0.0166173898660925	0.354660547799293	0.0042	0.0067	0.0849	0.0146	0.0501	0.0204	0.018	0.0298	0.0011	0.0342	0.0432	0.1148	0.0033	0.0436	0.1082	0.0207	0.0194	0.0019	0.0021	0.0232	0.0253	0.148	0.0321	0.0975	0.0453	0.0011
7	rs6943042	16770206	0.9	0.0995502148251544	0.93	0.346822133743557	0.0123826999242868	0.323596878928943	0.0042	0.0067	0.085	0.0147	0.0499	0.0205	0.0181	0.0297	0.0012	0.0342	0.0432	0.1149	0.0033	0.0437	0.1081	0.0208	0.0194	0.002	0.0021	0.0233	0.0253	0.1481	0.0321	0.0973	0.0453	0.0011
7	rs79274199	16773714	0.9	0.0995502148251544	0.94	0.308944172156586	0.0103506692099038	0.330917699332554	0.0042	0.0067	0.0851	0.0146	0.0498	0.0205	0.0183	0.0297	0.0012	0.0342	0.0432	0.1149	0.0034	0.0436	0.1082	0.0207	0.0194	0.0021	0.0021	0.0233	0.0252	0.1479	0.0322	0.0972	0.0454	0.0011
7	rs1168059	16776509	0.9	0.0995502148251544	0.94	0.308944172156586	0.00766493543523433	0.295870434343959	0.0042	0.0067	0.0851	0.0146	0.0498	0.0205	0.0185	0.0296	0.0012	0.0342	0.0432	0.1149	0.0034	0.0436	0.1083	0.0207	0.0194	0.0021	0.0022	0.0233	0.0252	0.1478	0.0322	0.0971	0.0454	0.0012
7	rs13246772	16779245	0.9	0.0995502148251544	0.93	0.346822133743557	0.00736592303573999	0.290203331382721	0.0042	0.0069	0.0853	0.0147	0.0496	0.0205	0.0184	0.0296	0.0014	0.0342	0.0433	0.1145	0.0034	0.0436	0.108	0.0207	0.0193	0.0022	0.0021	0.0233	0.0251	0.1479	0.0322	0.097	0.0455	0.0011
7	rs818493	16780288	0.9	0.0995502148251544	0.93	0.346822133743557	0.00729664856682862	0.275950843732749	0.0042	0.007	0.0854	0.0147	0.0496	0.0205	0.0184	0.0297	0.0014	0.0342	0.0433	0.1143	0.0035	0.0436	0.1079	0.0207	0.0193	0.0022	0.0021	0.0233	0.0251	0.1481	0.0322	0.097	0.0455	0.0011
7	rs12671234	16780982	0.9	0.0995502148251544	0.93	0.346822133743557	0.00600293372129719	0.261237595115044	0.0042	0.0069	0.0854	0.0148	0.0495	0.0205	0.0184	0.0296	0.0015	0.034	0.0432	0.114	0.0035	0.0436	0.1085	0.0211	0.0193	0.0022	0.0021	0.0233	0.0246	0.1479	0.0321	0.0975	0.0454	0.0011
7	rs1723805	16783914	0.9	0.0995502148251544	0.93	0.346822133743557	0.00718765445623184	0.291970733262023	0.0043	0.007	0.0851	0.0147	0.0496	0.0205	0.0184	0.0296	0.0015	0.034	0.0433	0.1139	0.0035	0.0437	0.1086	0.0212	0.0192	0.0023	0.0021	0.0232	0.0246	0.1478	0.0322	0.0973	0.0454	0.0012
7	rs75035289	16784211	0.9	0.0995502148251544	0.93	0.346822133743557	0.00753923706138299	0.291145540600557	0.0043	0.007	0.0852	0.0146	0.0496	0.0205	0.0183	0.0298	0.0015	0.034	0.0433	0.1139	0.0036	0.0437	0.1086	0.0212	0.0191	0.0024	0.0021	0.023	0.0245	0.1477	0.0322	0.0971	0.0455	0.0012
7	rs7803914	16785648	0.89	0.118826527661215	0.93	0.346822133743557	0.00528450924739705	0.217482568807667	0.0044	0.0075	0.0847	0.0145	0.0502	0.0206	0.0182	0.0307	0.0016	0.0342	0.0434	0.1136	0.004	0.044	0.1074	0.0214	0.019	0.003	0.0023	0.0231	0.0241	0.147	0.0322	0.0958	0.0459	0.0015
7	rs1380378	16787120	0.89	0.118826527661215	0.93	0.346822133743557	0.00446886491666129	0.208412367335258	0.0044	0.0076	0.0848	0.0144	0.0504	0.0205	0.0181	0.0312	0.0017	0.0344	0.0434	0.1134	0.0041	0.0438	0.1073	0.0215	0.0189	0.0031	0.0024	0.0232	0.024	0.1467	0.0323	0.0951	0.046	0.0017
7	rs2693095	16788739	0.89	0.118826527661215	0.93	0.346822133743557	0.00552920156985394	0.202087527088295	0.0044	0.0076	0.0848	0.0144	0.0505	0.0205	0.018	0.0312	0.0017	0.0343	0.0434	0.1136	0.0042	0.0438	0.1074	0.0215	0.0188	0.0031	0.0024	0.0231	0.0239	0.1467	0.0323	0.0948	0.0461	0.0017
7	rs706052	16789457	0.9	0.0995502148251544	0.93	0.346822133743557	0.00537686228922672	0.162727629385313	0.0044	0.0077	0.0853	0.0143	0.0506	0.0204	0.0181	0.0313	0.0016	0.034	0.0434	0.1142	0.0042	0.0435	0.1074	0.0215	0.0188	0.003	0.0024	0.0231	0.0236	0.1467	0.0324	0.0938	0.0464	0.0019
7	rs28571286	16790458	0.9	0.0995502148251544	0.93	0.346822133743557	0.0117582127046168	0.219311838498192	0.0044	0.0078	0.0857	0.0141	0.0514	0.0208	0.0178	0.0313	0.0017	0.034	0.0431	0.1149	0.0046	0.0429	0.1073	0.0212	0.0189	0.0031	0.0025	0.0235	0.0232	0.1463	0.0325	0.0925	0.0465	0.0021
7	rs59036719	16790487	0.9	0.0995502148251544	0.93	0.346822133743557	0.0119636903978144	0.203557499282664	0.0044	0.0079	0.0858	0.0141	0.0514	0.0208	0.0178	0.0313	0.0017	0.034	0.0431	0.1149	0.0046	0.0429	0.1073	0.0212	0.0189	0.0031	0.0025	0.0235	0.0231	0.1464	0.0326	0.0925	0.0465	0.0022
7	rs76664514	16791060	0.9	0.0995502148251544	0.93	0.346822133743557	0.0156293878707673	0.152240590799791	0.0044	0.0081	0.0863	0.014	0.0518	0.0208	0.0176	0.0315	0.0017	0.034	0.043	0.1151	0.0047	0.0427	0.1071	0.021	0.0185	0.0031	0.0025	0.0238	0.0229	0.1467	0.0326	0.092	0.0464	0.0022
7	rs117889128	16792062	0.9	0.0995502148251544	0.93	0.346822133743557	0.02886515989916	0.148360828589878	0.0045	0.0086	0.0869	0.0139	0.0519	0.021	0.0177	0.0317	0.0016	0.0338	0.0427	0.1148	0.0049	0.0424	0.107	0.021	0.0185	0.0032	0.0025	0.024	0.0224	0.1471	0.0327	0.091	0.046	0.0025
7	rs13244013	16803279	0.89	0.118826527661215	0.93	0.346822133743557	0.0593024251012532	0.152145535407837	0.0046	0.009	0.0878	0.0138	0.0522	0.0212	0.0178	0.032	0.0016	0.0336	0.0423	0.1144	0.0052	0.0421	0.107	0.0211	0.0184	0.0034	0.0024	0.0243	0.0218	0.1476	0.0329	0.0897	0.0454	0.0028
7	rs706057	16803990	0.89	0.118826527661215	0.93	0.346822133743557	0.0561059312020242	0.147326056600099	0.0046	0.009	0.0878	0.0138	0.0522	0.0212	0.0178	0.032	0.0016	0.0334	0.0422	0.1144	0.0052	0.0423	0.107	0.0211	0.0185	0.0034	0.0024	0.0243	0.0218	0.1476	0.033	0.0897	0.0456	0.0028
7	rs76645940	16806028	0.89	0.118826527661215	0.93	0.346822133743557	0.0636910764322122	0.149398206452259	0.0045	0.009	0.0877	0.0138	0.0522	0.0213	0.0179	0.032	0.0016	0.0332	0.0421	0.1145	0.0052	0.0423	0.1069	0.0211	0.0184	0.0034	0.0024	0.0243	0.0217	0.1476	0.033	0.0898	0.0457	0.003
7	rs78640994	16811738	0.89	0.118826527661215	0.93	0.346822133743557	0.0953222406571315	0.155485078419996	0.0046	0.0089	0.0877	0.0137	0.052	0.0213	0.0179	0.032	0.0016	0.0332	0.0422	0.1146	0.0052	0.0421	0.1069	0.0209	0.0183	0.0033	0.0024	0.0243	0.0215	0.1475	0.0332	0.0899	0.0457	0.0035
7	rs1380380	16813427	0.89	0.118826527661215	0.93	0.346822133743557	0.167618150939978	0.165167622530946	0.0046	0.0089	0.0874	0.0136	0.0518	0.0215	0.0179	0.032	0.0016	0.0332	0.0422	0.1146	0.0052	0.0418	0.1075	0.0209	0.0182	0.0032	0.0024	0.0243	0.0214	0.1473	0.0333	0.0901	0.0458	0.004
7	rs1380381	16813488	0.89	0.118826527661215	0.93	0.346822133743557	0.168640819040184	0.164287752496347	0.0046	0.0089	0.0873	0.0136	0.0518	0.0215	0.0179	0.032	0.0016	0.0332	0.0422	0.1146	0.0052	0.0418	0.1076	0.0209	0.0182	0.0032	0.0024	0.0243	0.0214	0.1473	0.0333	0.0901	0.0458	0.004
7	rs71540771	16815210	0.89	0.118826527661215	0.94	0.308944172156586	0.184007339894949	0.167620352585726	0.0046	0.0089	0.0872	0.0137	0.0518	0.0214	0.0177	0.032	0.0016	0.0332	0.0421	0.1144	0.0053	0.0419	0.1077	0.0208	0.0181	0.0032	0.0024	0.0243	0.0213	0.1472	0.0332	0.0904	0.0456	0.004
7	rs17136560	16816943	0.89	0.118826527661215	0.94	0.308944172156586	0.195540948903376	0.157597423766489	0.0046	0.009	0.087	0.0136	0.0518	0.0214	0.0176	0.032	0.0016	0.0332	0.0421	0.1145	0.0055	0.0421	0.1078	0.0207	0.0181	0.0031	0.0025	0.0243	0.0212	0.1471	0.0332	0.0906	0.0456	0.004
7	rs77376533	16820059	0.89	0.118826527661215	0.95	0.274028283204826	0.197586091179761	0.14958709986727	0.0046	0.009	0.0869	0.0136	0.0519	0.0213	0.0174	0.0319	0.0017	0.0332	0.042	0.1148	0.0055	0.0421	0.1081	0.0205	0.0181	0.0032	0.0026	0.0243	0.021	0.147	0.0331	0.0909	0.0454	0.004
7	rs3807494	16821083	0.89	0.118826527661215	0.95	0.274028283204826	0.177898777823357	0.159816591465539	0.0047	0.0091	0.0864	0.0135	0.052	0.0213	0.0172	0.0315	0.0017	0.0333	0.0419	0.1148	0.0056	0.0422	0.1091	0.0201	0.0179	0.0035	0.0028	0.0242	0.0213	0.1467	0.0331	0.0911	0.045	0.0041
7	rs3807496	16821355	0.89	0.118826527661215	0.95	0.274028283204826	0.172803601573726	0.17385706294121	0.0048	0.0094	0.0852	0.0135	0.0527	0.0218	0.0169	0.0311	0.0018	0.0335	0.0419	0.1153	0.0057	0.0425	0.111	0.0197	0.0176	0.0033	0.0027	0.0244	0.0215	0.1457	0.0333	0.0908	0.0442	0.004
7	rs74357778	16821880	0.89	0.118826527661215	0.95	0.274028283204826	0.180349965394376	0.222335677756069	0.0051	0.0101	0.0858	0.0136	0.0531	0.0215	0.0176	0.0307	0.0019	0.034	0.0417	0.1164	0.0062	0.042	0.1132	0.0192	0.0179	0.0033	0.0028	0.0242	0.0208	0.143	0.033	0.0905	0.0433	0.0038
7	rs4517018	16822816	0.88	0.140769569262351	0.95	0.274028283204826	0.231700129903564	0.156060166133246	0.0053	0.0106	0.0859	0.0136	0.0534	0.0211	0.018	0.0301	0.0019	0.034	0.0414	0.1171	0.0066	0.0418	0.1152	0.0187	0.0181	0.0032	0.0027	0.0241	0.0203	0.1416	0.0326	0.0905	0.043	0.0036
7	rs3807498	16823169	0.88	0.140769569262351	0.95	0.274028283204826	0.227950145420154	0.162532983161867	0.0053	0.0106	0.0859	0.0136	0.0534	0.021	0.0179	0.0302	0.0019	0.034	0.0413	0.1172	0.0066	0.0417	0.1153	0.0186	0.018	0.0032	0.0027	0.0241	0.0202	0.1416	0.0326	0.0909	0.043	0.0036
7	rs7808098	16827221	0.88	0.140769569262351	0.95	0.274028283204826	0.339808303954197	0.19344655532836	0.0055	0.0108	0.087	0.0135	0.0537	0.0202	0.018	0.0301	0.002	0.0337	0.0409	0.1169	0.0073	0.0417	0.1157	0.0179	0.0181	0.0035	0.0026	0.024	0.0199	0.1416	0.0324	0.0915	0.0427	0.0036
7	rs28945083	16831233	0.88	0.140769569262351	0.95	0.274028283204826	0.333239125868535	0.224938286978408	0.0055	0.0109	0.0873	0.0136	0.0537	0.0202	0.0182	0.03	0.002	0.0337	0.0408	0.1166	0.0073	0.0417	0.1159	0.018	0.0182	0.0035	0.0026	0.0239	0.0197	0.1417	0.0324	0.0915	0.0427	0.0036
7	rs28945082	16831347	0.88	0.140769569262351	0.95	0.274028283204826	0.33731763106988	0.221470341512069	0.0055	0.0109	0.0874	0.0135	0.0537	0.0202	0.0181	0.0298	0.002	0.0337	0.0408	0.1171	0.0073	0.0417	0.1159	0.018	0.0179	0.0035	0.0027	0.0239	0.0196	0.1417	0.0324	0.0915	0.0427	0.0036
7	rs15504	16831537	0.88	0.140769569262351	0.94	0.308944172156586	0.338873186946219	0.229188496529739	0.0055	0.0109	0.0874	0.0135	0.0537	0.0202	0.0181	0.0298	0.002	0.0337	0.0408	0.1172	0.0073	0.0417	0.1159	0.018	0.0179	0.0035	0.0027	0.0239	0.0196	0.1417	0.0324	0.0915	0.0427	0.0036
7	rs4719480	16834551	0.88	0.140769569262351	0.94	0.308944172156586	0.337473019399268	0.215122767138093	0.0055	0.0109	0.0875	0.0135	0.0538	0.0201	0.0181	0.0297	0.002	0.0337	0.0408	0.117	0.0073	0.0417	0.1159	0.0181	0.0179	0.0035	0.0027	0.0239	0.0196	0.1416	0.0323	0.0915	0.0427	0.0036
7	rs864699	16836477	0.88	0.140769569262351	0.94	0.308944172156586	0.345184948094127	0.197907337250839	0.0054	0.0113	0.0873	0.0132	0.0544	0.0191	0.018	0.0294	0.0022	0.0335	0.0406	0.1164	0.0074	0.042	0.1168	0.0186	0.0179	0.0038	0.0028	0.0234	0.0195	0.1424	0.0318	0.0915	0.0427	0.0034
7	rs2280654	16837618	0.88	0.140769569262351	0.94	0.308944172156586	0.457744819208075	0.239315944137995	0.0054	0.0113	0.087	0.0128	0.0545	0.0186	0.0177	0.0293	0.0023	0.0332	0.04	0.1171	0.0077	0.0419	0.1171	0.0184	0.0173	0.004	0.0028	0.0236	0.0195	0.1444	0.0313	0.0919	0.0425	0.0032
7	rs76933462	16838095	0.88	0.140769569262351	0.94	0.308944172156586	0.459740626964706	0.229079194451356	0.0054	0.0113	0.0872	0.013	0.0546	0.0184	0.0176	0.0292	0.0023	0.033	0.0399	0.1172	0.0078	0.0419	0.1175	0.0181	0.0172	0.0041	0.0029	0.0236	0.0194	0.1443	0.0312	0.0922	0.0425	0.0031
7	rs3817505	16844447	0.87	0.165571370278195	0.94	0.308944172156586	0.780454778070661	0.241536117976837	0.0054	0.0111	0.0881	0.0125	0.0552	0.0177	0.017	0.0283	0.0025	0.0319	0.0395	0.1178	0.0078	0.0418	0.1198	0.0178	0.0167	0.0048	0.0032	0.0239	0.0189	0.1441	0.0307	0.0939	0.0424	0.0022
7	rs2061472	16844938	0.87	0.165571370278195	0.94	0.308944172156586	0.798090005448896	0.234014448019754	0.0054	0.0111	0.0884	0.0125	0.0552	0.0177	0.017	0.0283	0.0025	0.0319	0.0394	0.1178	0.0078	0.0418	0.1197	0.0178	0.0167	0.0048	0.0032	0.0239	0.0189	0.1441	0.0307	0.0938	0.0422	0.0022
7	rs76543733	16846616	0.87	0.165571370278195	0.94	0.308944172156586	0.804580660710273	0.238208322460195	0.0054	0.0111	0.0884	0.0124	0.0552	0.0177	0.017	0.0284	0.0025	0.0318	0.0394	0.1178	0.0078	0.0417	0.1198	0.0178	0.0167	0.0048	0.0032	0.0239	0.0189	0.1441	0.0307	0.0939	0.0422	0.0022
7	rs1563781	16849012	0.87	0.165571370278195	0.94	0.308944172156586	0.806226470179427	0.266037737420555	0.0054	0.0111	0.0885	0.0124	0.0553	0.0176	0.0168	0.0284	0.0025	0.0319	0.0394	0.1177	0.0079	0.0417	0.12	0.0177	0.0167	0.0048	0.0032	0.024	0.0189	0.144	0.0307	0.094	0.0423	0.0022
7	rs117877021	16852557	0.88	0.140769569262351	0.94	0.308944172156586	0.827357056600217	0.287030238199021	0.0054	0.011	0.0889	0.0124	0.0552	0.0176	0.0167	0.0283	0.0025	0.0317	0.0393	0.1175	0.0079	0.0417	0.1202	0.0178	0.0167	0.0048	0.0032	0.0239	0.0189	0.1446	0.0306	0.0941	0.0422	0.0022
7	rs17136694	16852808	0.88	0.140769569262351	0.94	0.308944172156586	0.822210537884988	0.315117118608855	0.0054	0.011	0.0887	0.0124	0.0552	0.0176	0.0167	0.0285	0.0025	0.0317	0.0393	0.1174	0.008	0.0416	0.1202	0.0178	0.0167	0.0048	0.0032	0.0239	0.0189	0.1446	0.0306	0.0941	0.0422	0.0022
7	rs76671434	16854660	0.88	0.140769569262351	0.94	0.308944172156586	0.83347149364212	0.293386994562684	0.0054	0.011	0.0887	0.0124	0.0551	0.0176	0.0167	0.0285	0.0025	0.0317	0.0392	0.1174	0.008	0.0417	0.1202	0.0178	0.0167	0.0048	0.0032	0.0239	0.0189	0.1445	0.0306	0.0943	0.0422	0.0022
7	rs12674385	16861657	0.88	0.140769569262351	0.94	0.308944172156586	0.746761591261075	0.256464889347854	0.0055	0.011	0.0888	0.0124	0.0552	0.0175	0.0163	0.0284	0.0029	0.0321	0.0393	0.117	0.0079	0.0417	0.1205	0.0178	0.0168	0.0048	0.0032	0.0239	0.0186	0.1441	0.0305	0.0944	0.042	0.0023
7	rs4719482	16872913	0.88	0.140769569262351	0.94	0.308944172156586	0.7530675611595	0.248572250592162	0.0055	0.011	0.0889	0.0124	0.0553	0.0175	0.0162	0.0283	0.0029	0.0321	0.0394	0.1171	0.0079	0.0417	0.1207	0.0176	0.0168	0.0048	0.0031	0.0239	0.0185	0.1442	0.0305	0.0943	0.042	0.0023
7	rs1525747	16875661	0.88	0.140769569262351	0.94	0.308944172156586	0.755886146117842	0.239315944137995	0.0055	0.011	0.0889	0.0124	0.0553	0.0174	0.0162	0.0283	0.0029	0.0321	0.0394	0.1171	0.0079	0.0417	0.1208	0.0175	0.0168	0.0048	0.0031	0.0239	0.0185	0.1441	0.0305	0.0943	0.042	0.0023
7	rs1917742	16885379	0.88	0.140769569262351	0.94	0.308944172156586	0.654435671487758	0.320560769884433	0.0057	0.0111	0.0886	0.0125	0.0557	0.0172	0.015	0.0282	0.0029	0.0331	0.039	0.118	0.0077	0.0413	0.1206	0.0171	0.0167	0.0049	0.0032	0.024	0.0186	0.1428	0.0305	0.0964	0.0416	0.0024
7	rs6968651	16892465	0.88	0.140769569262351	0.94	0.308944172156586	0.513684230236489	0.393835344808944	0.0061	0.0112	0.0873	0.0125	0.0559	0.0167	0.0146	0.0278	0.0029	0.0338	0.0389	0.1184	0.0074	0.0415	0.1202	0.0168	0.0162	0.005	0.003	0.0239	0.0188	0.1434	0.0306	0.0979	0.0419	0.0023
7	rs118006739	16902510	0.88	0.140769569262351	0.94	0.308944172156586	0.309609024052005	0.200725750430196	0.0061	0.0116	0.0816	0.0122	0.0567	0.0153	0.0141	0.0269	0.0027	0.0356	0.0386	0.1206	0.0067	0.0428	0.1198	0.0163	0.015	0.0047	0.0029	0.0241	0.0196	0.1441	0.031	0.1009	0.0425	0.0023
7	rs73082118	16904437	0.88	0.140769569262351	0.94	0.308944172156586	0.316682511560504	0.17206704779392	0.0061	0.0117	0.0797	0.0121	0.0572	0.0148	0.014	0.0265	0.0027	0.0361	0.0385	0.1215	0.0065	0.0432	0.1196	0.0161	0.0148	0.0046	0.0029	0.0241	0.0199	0.1438	0.0311	0.1022	0.0425	0.0023
7	rs73082120	16905299	0.88	0.140769569262351	0.93	0.346822133743557	0.314631527475564	0.172861814678099	0.0061	0.0117	0.0798	0.0121	0.0572	0.0148	0.014	0.0265	0.0027	0.0361	0.0385	0.1215	0.0065	0.0433	0.1196	0.0161	0.0147	0.0046	0.0029	0.0242	0.0199	0.1437	0.0311	0.1022	0.0425	0.0023
7	rs2471908	16907220	0.88	0.140769569262351	0.93	0.346822133743557	0.304923794977083	0.177255701343504	0.0061	0.0117	0.08	0.0121	0.0572	0.0148	0.014	0.0265	0.0027	0.0361	0.0385	0.1216	0.0065	0.0433	0.1197	0.0161	0.0147	0.0046	0.0029	0.0243	0.0199	0.1432	0.0311	0.1023	0.0425	0.0023
7	rs12672303	16910963	0.88	0.140769569262351	0.93	0.346822133743557	0.303550092535259	0.176053579771191	0.0062	0.0117	0.08	0.0121	0.0571	0.0149	0.014	0.0265	0.0027	0.0361	0.0386	0.1215	0.0065	0.0433	0.1197	0.0161	0.0147	0.0046	0.0029	0.0244	0.0198	0.1429	0.0312	0.1025	0.0424	0.0023
7	rs117562695	16915306	0.88	0.140769569262351	0.93	0.346822133743557	0.305956226218738	0.175453581735992	0.0062	0.0117	0.0799	0.0122	0.0571	0.0148	0.014	0.0265	0.0027	0.0361	0.0386	0.1215	0.0065	0.0433	0.1197	0.0161	0.0147	0.0046	0.0029	0.0244	0.0198	0.1429	0.0312	0.1026	0.0424	0.0023
7	rs34466336	16922554	0.87	0.165571370278195	0.93	0.346822133743557	0.238742208410178	0.208518330387041	0.0064	0.0119	0.0771	0.0124	0.0568	0.0141	0.0136	0.0263	0.0023	0.0366	0.0386	0.12	0.006	0.0433	0.1199	0.0152	0.0145	0.0045	0.0036	0.0242	0.0194	0.144	0.0319	0.1064	0.0434	0.0023
7	rs10269786	16923743	0.87	0.165571370278195	0.93	0.346822133743557	0.236082410729386	0.226896709366062	0.0064	0.012	0.0769	0.0125	0.0569	0.0141	0.0136	0.0265	0.0023	0.0366	0.0387	0.1198	0.006	0.0433	0.1196	0.0151	0.0144	0.0045	0.0037	0.0243	0.0193	0.1442	0.032	0.1064	0.0436	0.0023
7	rs6962438	16931466	0.87	0.165571370278195	0.93	0.346822133743557	0.21960624207251	0.261351566669545	0.0065	0.0123	0.0759	0.0123	0.0566	0.014	0.0133	0.0266	0.0022	0.0369	0.0385	0.1193	0.0055	0.0431	0.12	0.015	0.0139	0.0046	0.0039	0.0243	0.0193	0.1442	0.0327	0.1076	0.0441	0.0023
7	rs117244447	16946105	0.86	0.193417951625055	0.93	0.346822133743557	0.249325465390198	0.32457021025681	0.0065	0.0126	0.0751	0.0121	0.0568	0.0138	0.0132	0.0271	0.0022	0.0374	0.0386	0.1182	0.0049	0.0433	0.1197	0.015	0.0133	0.0047	0.0041	0.0251	0.0192	0.1435	0.0335	0.1083	0.0445	0.0023
7	rs7777773	16946179	0.86	0.193417951625055	0.93	0.346822133743557	0.226192298274814	0.313670147471775	0.0065	0.0126	0.0752	0.0121	0.0569	0.0137	0.0132	0.0271	0.0022	0.0375	0.0387	0.1183	0.0046	0.0433	0.1198	0.0151	0.0133	0.0046	0.004	0.0252	0.0192	0.1432	0.0336	0.1082	0.0444	0.0023
7	rs10487587	16954787	0.86	0.193417951625055	0.93	0.346822133743557	0.217108364672605	0.328472098675182	0.0065	0.0127	0.0752	0.012	0.057	0.0137	0.0132	0.0271	0.0022	0.0375	0.0386	0.1184	0.0046	0.0431	0.12	0.0151	0.0132	0.0044	0.0038	0.0252	0.0193	0.1431	0.0337	0.1083	0.0444	0.0024
7	rs76262004	16965068	0.86	0.193417951625055	0.91	0.431857736337621	0.254332819646069	0.385243930028369	0.0064	0.013	0.0752	0.0118	0.0573	0.0137	0.0133	0.0271	0.0022	0.0377	0.0382	0.1187	0.0046	0.0433	0.121	0.0149	0.0127	0.0043	0.0036	0.0253	0.0197	0.1423	0.034	0.1083	0.0439	0.0024
7	rs66905077	16965642	0.86	0.193417951625055	0.91	0.431857736337621	0.254867772887793	0.38601116241541	0.0064	0.013	0.0752	0.0118	0.0572	0.0137	0.0133	0.0271	0.0022	0.0377	0.0381	0.1187	0.0046	0.0432	0.121	0.0149	0.0127	0.0043	0.0036	0.0253	0.0198	0.1422	0.034	0.1083	0.044	0.0024
7	rs847394	16969731	0.86	0.193417951625055	0.91	0.431857736337621	0.259349576830839	0.423063602767457	0.0064	0.0131	0.0752	0.0118	0.0572	0.0137	0.0133	0.0271	0.0022	0.0377	0.0381	0.1187	0.0046	0.0433	0.1211	0.0149	0.0129	0.0043	0.0036	0.0254	0.0198	0.142	0.0341	0.1083	0.0439	0.0024
7	rs1608488	16970091	0.86	0.193417951625055	0.92	0.387761932740255	0.260115718299946	0.415605303304628	0.0064	0.0131	0.0752	0.0118	0.0572	0.0137	0.0133	0.0271	0.0022	0.0377	0.0381	0.1187	0.0046	0.0433	0.1211	0.0149	0.0129	0.0043	0.0036	0.0254	0.0198	0.142	0.0341	0.1083	0.0439	0.0024
7	rs847391	16970675	0.86	0.193417951625055	0.92	0.387761932740255	0.264920565649383	0.378994171821439	0.0064	0.0131	0.0753	0.0118	0.0572	0.0137	0.0133	0.0271	0.0022	0.0377	0.038	0.1187	0.0047	0.0433	0.1212	0.0148	0.0129	0.0043	0.0036	0.0254	0.0198	0.1419	0.0341	0.1083	0.0439	0.0024
7	rs10276006	16973077	0.86	0.193417951625055	0.92	0.387761932740255	0.272171100274931	0.37835804982913	0.0065	0.0131	0.0753	0.0117	0.0572	0.0137	0.0133	0.0271	0.0023	0.0376	0.0378	0.1187	0.0047	0.0434	0.1213	0.0148	0.0128	0.0043	0.0036	0.0254	0.0198	0.1417	0.0341	0.1085	0.0439	0.0025
7	rs66954788	16975919	0.86	0.193417951625055	0.92	0.387761932740255	0.262466843005446	0.396667817675569	0.0064	0.0132	0.0755	0.0117	0.0572	0.014	0.0132	0.027	0.0023	0.0376	0.0377	0.1186	0.0047	0.0434	0.1209	0.0147	0.0128	0.0042	0.0035	0.0253	0.0198	0.1417	0.0341	0.1088	0.044	0.0024
7	rs12540765	16976005	0.86	0.193417951625055	0.92	0.387761932740255	0.26273886669751	0.396538947424643	0.0064	0.0132	0.0755	0.0117	0.0572	0.014	0.0132	0.027	0.0023	0.0376	0.0377	0.1186	0.0047	0.0434	0.1209	0.0147	0.0128	0.0042	0.0035	0.0253	0.0198	0.1417	0.0341	0.1088	0.044	0.0024
7	rs117822269	16981729	0.86	0.193417951625055	0.92	0.387761932740255	0.25558199865393	0.355035268164582	0.0064	0.0132	0.0755	0.0118	0.0574	0.014	0.0135	0.0271	0.0023	0.0377	0.0376	0.1185	0.0048	0.0434	0.1206	0.0146	0.0128	0.0042	0.0036	0.0253	0.0197	0.1413	0.0338	0.1091	0.0443	0.0025
7	rs10270184	16984247	0.86	0.193417951625055	0.92	0.387761932740255	0.250428593482462	0.352165307470376	0.0064	0.0132	0.0756	0.0118	0.0574	0.014	0.0136	0.0271	0.0023	0.0377	0.0376	0.1185	0.0048	0.0435	0.1205	0.0145	0.0128	0.0042	0.0036	0.0253	0.0197	0.1411	0.0337	0.1092	0.0444	0.0025
7	rs1721035	16991799	0.85	0.2244882202137	0.92	0.387761932740255	0.245813391507731	0.357035683804713	0.0064	0.0133	0.0756	0.0118	0.0576	0.0137	0.0137	0.0271	0.0023	0.0377	0.0375	0.1183	0.0047	0.0437	0.1204	0.0145	0.0128	0.0043	0.0036	0.0254	0.0197	0.1408	0.0335	0.1095	0.0446	0.0025
7	rs74889244	16992835	0.85	0.2244882202137	0.92	0.387761932740255	0.245988345814888	0.353661846823201	0.0064	0.0133	0.0756	0.0118	0.0576	0.0137	0.0137	0.0271	0.0023	0.0377	0.0375	0.1183	0.0047	0.0438	0.1204	0.0145	0.0128	0.0043	0.0036	0.0254	0.0197	0.1408	0.0335	0.1095	0.0446	0.0025
7	rs28676827	16994780	0.85	0.2244882202137	0.92	0.387761932740255	0.245463688037318	0.364062267821493	0.0064	0.0133	0.0755	0.0118	0.0576	0.0137	0.0136	0.0271	0.0023	0.0377	0.0375	0.1183	0.0047	0.0438	0.1204	0.0144	0.0127	0.0044	0.0036	0.0254	0.0197	0.1407	0.0337	0.1095	0.0446	0.0026
7	rs1721023	17001853	0.85	0.2244882202137	0.92	0.387761932740255	0.228747849993603	0.382179258775085	0.0064	0.0132	0.0755	0.0119	0.0575	0.0136	0.0134	0.0271	0.0023	0.0378	0.0377	0.1182	0.0047	0.044	0.1209	0.0144	0.0123	0.0045	0.0036	0.0253	0.0196	0.1402	0.0337	0.1099	0.0447	0.0027
7	rs1721022	17002115	0.85	0.2244882202137	0.92	0.387761932740255	0.227363354785425	0.401961407193244	0.0064	0.0132	0.0754	0.0122	0.0574	0.0135	0.0133	0.0271	0.0023	0.0378	0.0377	0.1183	0.0047	0.0441	0.1209	0.0144	0.0121	0.0045	0.0036	0.0253	0.0196	0.1401	0.0337	0.1099	0.0447	0.0027
7	rs866423	17015156	0.85	0.2244882202137	0.92	0.387761932740255	0.251180244356947	0.495697307837316	0.0066	0.0132	0.073	0.0136	0.0562	0.014	0.0143	0.027	0.0026	0.0381	0.0381	0.1179	0.0049	0.0461	0.1207	0.015	0.0127	0.0046	0.0044	0.026	0.0198	0.1366	0.0346	0.1052	0.0462	0.0037
7	rs77972769	17015393	0.85	0.2244882202137	0.91	0.431857736337621	0.252287853481697	0.499529765467314	0.0066	0.0132	0.073	0.0136	0.0562	0.014	0.0143	0.027	0.0026	0.0381	0.0381	0.1179	0.0049	0.0461	0.1206	0.015	0.0127	0.0046	0.0044	0.026	0.0197	0.1366	0.0347	0.1052	0.0462	0.0037
7	rs1636722	17016136	0.85	0.2244882202137	0.91	0.431857736337621	0.260025520170641	0.492281857575945	0.0067	0.0134	0.0729	0.0136	0.0561	0.014	0.0143	0.0269	0.0026	0.0382	0.0381	0.1183	0.0049	0.0461	0.1205	0.015	0.0127	0.0047	0.0045	0.0259	0.0197	0.1363	0.0347	0.1051	0.0462	0.0037
7	rs9638738	17033088	0.84	0.258953137461488	0.91	0.431857736337621	0.360825376838671	0.559300449424645	0.0069	0.0139	0.0715	0.0136	0.056	0.0145	0.0141	0.0266	0.003	0.0386	0.0383	0.119	0.005	0.0467	0.1209	0.0154	0.013	0.0051	0.0044	0.0263	0.0192	0.1354	0.0353	0.1018	0.0468	0.0038
7	rs71540783	17035205	0.84	0.258953137461488	0.91	0.431857736337621	0.349760413313804	0.503232463579825	0.0069	0.0139	0.0715	0.0137	0.0559	0.0145	0.0141	0.0266	0.003	0.0386	0.0383	0.119	0.005	0.0467	0.1208	0.0154	0.013	0.0051	0.0044	0.0263	0.0192	0.1353	0.0353	0.1018	0.0468	0.0038
7	rs847423	17039332	0.84	0.258953137461488	0.91	0.431857736337621	0.340432458073079	0.471917710091798	0.007	0.0139	0.0714	0.0139	0.0558	0.0146	0.0141	0.0267	0.0031	0.0385	0.0381	0.119	0.0051	0.0466	0.1203	0.0158	0.0131	0.0052	0.0044	0.0262	0.0191	0.1351	0.0354	0.102	0.0466	0.0039
7	rs73071669	17058817	0.85	0.2244882202137	0.91	0.431857736337621	0.401222353289617	0.534772249586182	0.007	0.014	0.0708	0.0143	0.0554	0.0151	0.0144	0.0267	0.0033	0.0387	0.0383	0.1192	0.0052	0.046	0.1197	0.0162	0.0131	0.0052	0.0044	0.0269	0.0191	0.1347	0.0358	0.1017	0.0455	0.004
7	rs17278778	17063446	0.85	0.2244882202137	0.91	0.431857736337621	0.423073879303462	0.530734018933312	0.007	0.014	0.0707	0.0144	0.0553	0.0152	0.0144	0.0267	0.0034	0.0386	0.0383	0.1194	0.0052	0.0458	0.1195	0.0163	0.0132	0.0052	0.0044	0.027	0.0191	0.1347	0.0358	0.1018	0.0452	0.004
7	rs77816090	17064954	0.85	0.2244882202137	0.91	0.431857736337621	0.436131335849252	0.540354684006104	0.007	0.014	0.0706	0.0144	0.0553	0.0153	0.0144	0.0268	0.0033	0.0386	0.0383	0.1197	0.0052	0.0457	0.1194	0.0163	0.0131	0.0052	0.0044	0.0271	0.0191	0.1346	0.0358	0.1018	0.0451	0.004
7	rs1029577	17065909	0.85	0.2244882202137	0.91	0.431857736337621	0.440152064351243	0.53672446352638	0.007	0.014	0.0706	0.0145	0.0553	0.0153	0.0145	0.0268	0.0033	0.0387	0.0383	0.1198	0.0051	0.0457	0.1194	0.0163	0.0131	0.0052	0.0044	0.0271	0.0191	0.1346	0.0358	0.102	0.0451	0.004
7	rs706083	17066543	0.85	0.2244882202137	0.91	0.431857736337621	0.438435113714486	0.539376719897522	0.0069	0.014	0.0705	0.0145	0.0552	0.0153	0.0145	0.0269	0.0033	0.0387	0.0384	0.1198	0.0051	0.0459	0.1194	0.0163	0.0131	0.0052	0.0044	0.0271	0.0191	0.1345	0.0359	0.102	0.0447	0.004
7	rs1721050	17072628	0.85	0.2244882202137	0.91	0.431857736337621	0.445263166371306	0.517006279048997	0.0064	0.014	0.0703	0.0145	0.055	0.0153	0.0145	0.027	0.0033	0.0387	0.0384	0.1198	0.0051	0.0461	0.1196	0.0162	0.0131	0.0052	0.0045	0.027	0.0189	0.1344	0.0363	0.1025	0.0448	0.004
7	rs74521128	17074922	0.85	0.2244882202137	0.91	0.431857736337621	0.440389145001576	0.520741250724845	0.0064	0.014	0.0701	0.0145	0.055	0.0153	0.0145	0.0271	0.0033	0.0386	0.0383	0.1197	0.0052	0.0461	0.1195	0.0163	0.0131	0.0052	0.0045	0.027	0.0189	0.1344	0.0363	0.1024	0.0448	0.0041
7	rs117137537	17084979	0.85	0.2244882202137	0.91	0.431857736337621	0.473829925718099	0.502409040449742	0.0064	0.014	0.0689	0.0149	0.0556	0.0161	0.0149	0.0276	0.0033	0.0385	0.0376	0.1189	0.005	0.046	0.1192	0.0166	0.0133	0.0052	0.0046	0.0268	0.019	0.1343	0.0367	0.102	0.0451	0.0042
7	rs35100740	17086436	0.85	0.2244882202137	0.91	0.431857736337621	0.468682564733618	0.503918911358385	0.0064	0.0139	0.0687	0.0149	0.0556	0.0163	0.0149	0.0277	0.0033	0.0386	0.0378	0.1188	0.005	0.046	0.1192	0.0167	0.0133	0.0052	0.0046	0.0267	0.019	0.1343	0.0368	0.1018	0.0451	0.0042
7	rs60994800	17094588	0.85	0.2244882202137	0.9	0.479198205640863	0.470701479840454	0.487374268005868	0.0065	0.0139	0.0684	0.015	0.0558	0.0164	0.0151	0.0277	0.0032	0.0388	0.0379	0.1187	0.005	0.046	0.1192	0.0167	0.0134	0.0052	0.0046	0.0266	0.019	0.134	0.037	0.1014	0.0453	0.0041
7	rs74891796	17095236	0.85	0.2244882202137	0.9	0.479198205640863	0.466972860493804	0.501997457561593	0.0065	0.0139	0.0683	0.0147	0.0558	0.0164	0.0151	0.0278	0.0032	0.0389	0.0379	0.1188	0.005	0.046	0.1192	0.0168	0.0134	0.0051	0.0046	0.0267	0.0191	0.134	0.0371	0.1014	0.0453	0.004
7	rs671026	17095430	0.85	0.2244882202137	0.9	0.479198205640863	0.466667876586748	0.496517914005669	0.0065	0.0139	0.0683	0.0147	0.0558	0.0164	0.0151	0.0278	0.0033	0.0389	0.0379	0.1187	0.005	0.046	0.1193	0.0168	0.0134	0.0051	0.0046	0.0267	0.0191	0.134	0.0371	0.1014	0.0453	0.004
7	rs117858270	17098139	0.85	0.2244882202137	0.9	0.479198205640863	0.460831039161843	0.478274530352537	0.0065	0.0139	0.0682	0.0147	0.0558	0.0164	0.0151	0.0278	0.0032	0.0388	0.0379	0.1188	0.005	0.046	0.1192	0.0168	0.0134	0.005	0.0046	0.0267	0.0191	0.1339	0.0372	0.1013	0.0454	0.004
7	rs62444472	17103112	0.85	0.2244882202137	0.91	0.431857736337621	0.459861721508277	0.48017230507448	0.0065	0.0139	0.068	0.0147	0.0558	0.0164	0.0152	0.0279	0.0032	0.0388	0.0378	0.1191	0.005	0.0459	0.1191	0.0168	0.0135	0.005	0.0045	0.0268	0.0191	0.1339	0.0373	0.1012	0.0455	0.0039
7	rs7805128	17106017	0.85	0.2244882202137	0.91	0.431857736337621	0.46010395737644	0.479765475437379	0.0065	0.0139	0.0679	0.0147	0.0558	0.0164	0.0152	0.0281	0.0032	0.0387	0.0378	0.1191	0.005	0.0459	0.1191	0.0168	0.0135	0.005	0.0045	0.0268	0.0191	0.1338	0.0374	0.1011	0.0455	0.0039
7	rs11981130	17111402	0.85	0.2244882202137	0.91	0.431857736337621	0.422376821677109	0.457395053135212	0.0065	0.0138	0.0677	0.0148	0.0558	0.0165	0.0152	0.0282	0.0032	0.0386	0.0381	0.1193	0.005	0.0458	0.1191	0.0168	0.0135	0.005	0.0044	0.0268	0.019	0.1332	0.0375	0.1012	0.0457	0.0039
7	rs17642816	17116299	0.85	0.2244882202137	0.91	0.431857736337621	0.414919604149463	0.444985676013186	0.0065	0.0138	0.0676	0.0148	0.0557	0.0165	0.0153	0.0282	0.0032	0.0386	0.0381	0.1194	0.005	0.0458	0.1191	0.0168	0.0136	0.005	0.0044	0.0267	0.019	0.1331	0.0376	0.1012	0.0457	0.0039
7	rs11763187	17128963	0.85	0.2244882202137	0.91	0.431857736337621	0.307286349892897	0.356160107168408	0.0062	0.0131	0.066	0.0151	0.0551	0.0171	0.0158	0.0285	0.0031	0.0386	0.0389	0.1196	0.005	0.0459	0.1196	0.0171	0.0141	0.005	0.004	0.0267	0.0189	0.1319	0.0382	0.1019	0.0457	0.0038
7	rs6461296	17131935	0.85	0.2244882202137	0.9	0.479198205640863	0.188874207809564	0.260554092563123	0.0061	0.0123	0.0655	0.0155	0.0547	0.0173	0.0162	0.0292	0.0029	0.039	0.0397	0.1205	0.0048	0.0468	0.1189	0.0174	0.0146	0.0051	0.0033	0.0259	0.0189	0.1305	0.0392	0.1013	0.0455	0.0036
7	rs940824	17133294	0.85	0.2244882202137	0.91	0.431857736337621	0.181011795636426	0.185952958339467	0.0056	0.0119	0.064	0.0158	0.0543	0.0176	0.0164	0.0296	0.0027	0.0394	0.0407	0.1215	0.0046	0.0473	0.1191	0.0176	0.015	0.0051	0.0028	0.0253	0.0186	0.1297	0.0397	0.1011	0.0453	0.0035
7	rs7801891	17133514	0.85	0.2244882202137	0.93	0.346822133743557	0.148547884985946	0.14451726923519	0.0056	0.0114	0.0641	0.0161	0.0539	0.0182	0.0166	0.0296	0.0027	0.0393	0.0407	0.1221	0.0045	0.0477	0.1183	0.018	0.0155	0.0051	0.0029	0.0252	0.0184	0.1294	0.0397	0.1007	0.0451	0.0034
7	rs7802546	17133853	0.85	0.2244882202137	0.93	0.346822133743557	0.107070168355298	0.111466161670666	0.0054	0.0108	0.0641	0.0164	0.0533	0.0185	0.0167	0.0299	0.0026	0.0396	0.0405	0.122	0.0043	0.0484	0.1179	0.0184	0.0159	0.005	0.0028	0.025	0.0182	0.1292	0.0397	0.1014	0.0451	0.0033
7	rs117132860	17134708	0.84	0.258953137461488	0.93	0.346822133743557	0.0992204484311154	0.104191205313512	0.0053	0.0092	0.0623	0.016	0.0526	0.018	0.0166	0.0299	0.0021	0.0414	0.0405	0.1223	0.0044	0.0493	0.117	0.0181	0.0176	0.0046	0.0026	0.0251	0.018	0.1313	0.0401	0.1032	0.0437	0.0031
7	rs4721569	17134865	0.84	0.258953137461488	0.93	0.346822133743557	0.104244705538319	0.103696486231095	0.0053	0.009	0.062	0.0159	0.0526	0.0179	0.0166	0.0299	0.0021	0.0417	0.0405	0.1223	0.0044	0.0495	0.1169	0.018	0.0179	0.0045	0.0026	0.0251	0.018	0.1316	0.0402	0.1035	0.0435	0.003
7	rs112314667	17139340	0.84	0.258953137461488	0.92	0.387761932740255	0.103138152134861	0.0948699198630098	0.0053	0.0088	0.0621	0.0158	0.0523	0.0178	0.0165	0.0296	0.002	0.0418	0.0406	0.1227	0.0045	0.0497	0.1169	0.018	0.0181	0.0044	0.0026	0.025	0.018	0.1321	0.0403	0.1033	0.0434	0.0029
7	rs41363746	17140827	0.84	0.258953137461488	0.93	0.346822133743557	0.103901415251164	0.0953477608535485	0.0053	0.0088	0.0621	0.0158	0.0523	0.0178	0.0165	0.0296	0.002	0.0418	0.0406	0.1227	0.0045	0.0497	0.1169	0.018	0.0181	0.0044	0.0026	0.025	0.018	0.1321	0.0403	0.1032	0.0434	0.0029
7	rs117929027	17144459	0.84	0.258953137461488	0.93	0.346822133743557	0.104668184201883	0.0953477608535485	0.0053	0.0088	0.0621	0.0158	0.0522	0.0178	0.0165	0.0296	0.002	0.0418	0.0406	0.1228	0.0046	0.0497	0.1169	0.018	0.0181	0.0044	0.0026	0.025	0.0181	0.1321	0.0403	0.1032	0.0434	0.0029
7	rs79300372	17159349	0.84	0.258953137461488	0.93	0.346822133743557	0.116734106157177	0.103284917946136	0.0053	0.0088	0.0621	0.0156	0.0522	0.0177	0.0164	0.0297	0.002	0.0418	0.0404	0.1231	0.0047	0.0498	0.117	0.018	0.0183	0.0043	0.0026	0.025	0.0182	0.1324	0.0404	0.1029	0.0434	0.0028
7	rs6973364	17160612	0.84	0.258953137461488	0.93	0.346822133743557	0.123776914314458	0.103778876033603	0.0053	0.0088	0.0621	0.0157	0.0523	0.0177	0.0164	0.0297	0.002	0.0418	0.0403	0.1231	0.0047	0.0498	0.117	0.018	0.0183	0.0043	0.0026	0.025	0.0182	0.1325	0.0404	0.1028	0.0433	0.0028
7	rs11772785	17161429	0.84	0.258953137461488	0.92	0.387761932740255	0.120917953411099	0.104108688783079	0.0054	0.0088	0.0621	0.0156	0.0523	0.0177	0.0164	0.0297	0.002	0.0418	0.0404	0.1231	0.0047	0.0499	0.117	0.018	0.0183	0.0043	0.0026	0.025	0.0182	0.1325	0.0404	0.1025	0.0433	0.0028
7	rs17643734	17162882	0.84	0.258953137461488	0.92	0.387761932740255	0.121992572338899	0.104521524556956	0.0054	0.0088	0.062	0.0156	0.0522	0.0177	0.0163	0.0297	0.002	0.0419	0.0404	0.1232	0.0047	0.0499	0.117	0.0182	0.0182	0.0044	0.0025	0.025	0.0182	0.1324	0.0405	0.1025	0.0434	0.0028
7	rs73073674	17164337	0.84	0.258953137461488	0.92	0.387761932740255	0.123102275853384	0.104521524556956	0.0054	0.0088	0.0619	0.0156	0.0522	0.0177	0.0163	0.0297	0.002	0.0419	0.0404	0.1232	0.0047	0.05	0.117	0.0182	0.0182	0.0044	0.0025	0.025	0.0182	0.1324	0.0405	0.1024	0.0434	0.0027
7	rs34490654	17166157	0.84	0.258953137461488	0.92	0.387761932740255	0.125458524038934	0.107846881974332	0.0055	0.0088	0.0619	0.0156	0.0522	0.0177	0.0163	0.0297	0.002	0.0419	0.0404	0.1232	0.0047	0.05	0.117	0.0182	0.0183	0.0044	0.0025	0.025	0.0181	0.1324	0.0405	0.1023	0.0434	0.0027
7	rs7341466	17173879	0.84	0.258953137461488	0.93	0.346822133743557	0.130161754750698	0.104934992509579	0.0055	0.0088	0.0617	0.0155	0.052	0.0176	0.0163	0.0297	0.002	0.042	0.0405	0.1228	0.0047	0.05	0.1174	0.0185	0.0185	0.0043	0.0025	0.0252	0.018	0.1325	0.0403	0.1023	0.0432	0.0027
7	rs73298016	17176253	0.84	0.258953137461488	0.93	0.346822133743557	0.131102827018565	0.102463688367744	0.0055	0.0088	0.0618	0.0155	0.052	0.0176	0.0163	0.0297	0.002	0.0419	0.0405	0.1227	0.0047	0.0499	0.1176	0.0186	0.0186	0.0043	0.0025	0.0253	0.018	0.1325	0.0402	0.1023	0.0432	0.0027
7	rs117064946	17178000	0.84	0.258953137461488	0.93	0.346822133743557	0.12745280560961	0.102545696729776	0.0055	0.0088	0.062	0.0155	0.052	0.0176	0.0163	0.0297	0.002	0.0419	0.0406	0.1228	0.0047	0.0499	0.1176	0.0186	0.0187	0.0043	0.0025	0.0253	0.018	0.1324	0.0403	0.1023	0.0431	0.0027
7	rs73073692	17182749	0.84	0.258953137461488	0.93	0.346822133743557	0.127512629857175	0.101972173918207	0.0055	0.0088	0.062	0.0155	0.052	0.0176	0.0164	0.0298	0.002	0.0418	0.0407	0.1227	0.0046	0.0498	0.1178	0.0185	0.0188	0.0042	0.0024	0.0253	0.0179	0.1322	0.0403	0.1026	0.043	0.0026
7	rs1589885	17187062	0.84	0.258953137461488	0.92	0.387761932740255	0.138244500558727	0.101073454066967	0.0055	0.0088	0.0621	0.0154	0.052	0.0172	0.0163	0.0298	0.002	0.0417	0.041	0.123	0.0046	0.0498	0.1182	0.0185	0.0191	0.0041	0.0024	0.0252	0.0178	0.1318	0.0404	0.1024	0.0433	0.0027
7	rs117540012	17192663	0.84	0.258953137461488	0.92	0.387761932740255	0.121149811936579	0.0802381565494411	0.0055	0.0086	0.0626	0.0153	0.0518	0.0165	0.016	0.0299	0.0021	0.0416	0.0416	0.1233	0.0046	0.0495	0.1188	0.0181	0.0196	0.0042	0.0024	0.0246	0.0174	0.132	0.0401	0.1034	0.0428	0.0027
7	rs10950647	17196529	0.84	0.258953137461488	0.91	0.431857736337621	0.127363101148244	0.0771380565678029	0.0055	0.0086	0.0629	0.0151	0.0516	0.016	0.0158	0.03	0.0021	0.0416	0.0419	0.1234	0.0046	0.0493	0.1192	0.0178	0.0199	0.0042	0.0024	0.0242	0.0172	0.1321	0.04	0.104	0.0425	0.0027
7	rs17137305	17197612	0.84	0.258953137461488	0.91	0.431857736337621	0.12557704997202	0.0758247429028631	0.0055	0.0086	0.0629	0.0151	0.0516	0.016	0.0158	0.03	0.0021	0.0416	0.042	0.1234	0.0046	0.0493	0.1192	0.0178	0.0199	0.0042	0.0024	0.0242	0.0172	0.1321	0.04	0.1042	0.0425	0.0027
7	rs11773165	17200506	0.84	0.258953137461488	0.91	0.431857736337621	0.12721367880066	0.0723679956772017	0.0055	0.0086	0.0629	0.015	0.0515	0.0159	0.0157	0.03	0.0021	0.0416	0.0421	0.1234	0.0047	0.0494	0.1188	0.0178	0.02	0.0042	0.0024	0.0242	0.0173	0.1321	0.0399	0.1047	0.0424	0.0027
7	rs35128286	17203978	0.84	0.258953137461488	0.9	0.479198205640863	0.125458524038934	0.0699598861930661	0.0055	0.0086	0.0629	0.015	0.0515	0.0159	0.0157	0.03	0.0021	0.0416	0.0422	0.1235	0.0047	0.0494	0.1184	0.0177	0.02	0.0042	0.0024	0.0242	0.0173	0.1322	0.0399	0.1049	0.0424	0.0027
7	rs112476491	17204040	0.84	0.258953137461488	0.9	0.479198205640863	0.125428903179081	0.0698895715461525	0.0055	0.0086	0.0629	0.015	0.0515	0.0159	0.0157	0.03	0.0021	0.0416	0.0422	0.1235	0.0047	0.0494	0.1184	0.0177	0.02	0.0042	0.0024	0.0242	0.0173	0.1322	0.0399	0.1049	0.0424	0.0027
7	rs4721583	17215812	0.84	0.258953137461488	0.91	0.431857736337621	0.122429881675441	0.0647003949659433	0.0055	0.0086	0.0629	0.0149	0.0515	0.0159	0.0157	0.0299	0.0022	0.0416	0.0424	0.1239	0.0047	0.0494	0.1175	0.0177	0.0201	0.0041	0.0024	0.0241	0.0172	0.1325	0.0398	0.1052	0.0423	0.0027
7	rs80233112	17220482	0.84	0.258953137461488	0.91	0.431857736337621	0.108826003430286	0.0430218046720096	0.0055	0.0088	0.0629	0.0148	0.051	0.0158	0.0157	0.0295	0.0023	0.0418	0.0427	0.1239	0.0049	0.0497	0.1157	0.0176	0.0203	0.0041	0.0024	0.0241	0.0171	0.1333	0.039	0.1063	0.043	0.0026
7	rs13328338	17221091	0.83	0.29697514221559	0.91	0.431857736337621	0.110681829698412	0.0427939392770941	0.0055	0.0089	0.0629	0.0147	0.051	0.0158	0.0157	0.0295	0.0023	0.0418	0.0427	0.1239	0.0049	0.0497	0.1154	0.0176	0.0204	0.0041	0.0024	0.024	0.0171	0.1334	0.0388	0.1065	0.0432	0.0026
7	rs12670338	17221154	0.83	0.29697514221559	0.91	0.431857736337621	0.117700377141321	0.0390580037421088	0.0055	0.0088	0.0627	0.0149	0.051	0.0157	0.0157	0.0294	0.0023	0.0418	0.0428	0.1239	0.0049	0.0497	0.1155	0.0176	0.0204	0.0041	0.0024	0.024	0.0171	0.1334	0.0388	0.1067	0.0432	0.0026
7	rs7795793	17225607	0.84	0.258953137461488	0.91	0.431857736337621	0.101700202510599	0.0278493563335276	0.0054	0.0088	0.0638	0.0151	0.0508	0.0156	0.0156	0.0291	0.0022	0.0416	0.0435	0.1231	0.0049	0.05	0.1155	0.018	0.0206	0.0041	0.0021	0.0236	0.017	0.1332	0.0387	0.1072	0.0429	0.0024
7	rs13246838	17225682	0.84	0.258953137461488	0.92	0.387761932740255	0.101674174454337	0.0282244174042036	0.0054	0.0088	0.0638	0.0151	0.0508	0.0156	0.0157	0.0291	0.0022	0.0416	0.0435	0.1231	0.0049	0.05	0.1155	0.018	0.0206	0.0041	0.0021	0.0236	0.017	0.1332	0.0387	0.1072	0.0429	0.0024
7	rs73075691	17233759	0.84	0.258953137461488	0.92	0.387761932740255	0.101492094465126	0.0238369309313263	0.0054	0.0088	0.064	0.0151	0.0507	0.0155	0.0158	0.0287	0.0021	0.0413	0.0434	0.1228	0.0048	0.0504	0.1157	0.018	0.0207	0.0041	0.0021	0.0235	0.017	0.1338	0.0388	0.1071	0.0428	0.0023
7	rs79324248	17234207	0.84	0.258953137461488	0.91	0.431857736337621	0.10136216203188	0.0237501707226103	0.0054	0.0088	0.064	0.0151	0.0507	0.0155	0.0158	0.0287	0.0021	0.0413	0.0434	0.1228	0.0048	0.0504	0.1157	0.018	0.0207	0.0041	0.0021	0.0235	0.0169	0.1338	0.0388	0.1072	0.0428	0.0023
7	rs6461307	17239894	0.84	0.258953137461488	0.91	0.431857736337621	0.0996567849372239	0.0202034593411173	0.0053	0.0088	0.0641	0.0151	0.0507	0.0155	0.0159	0.0286	0.0021	0.0412	0.0433	0.1227	0.0048	0.0504	0.1157	0.018	0.0208	0.0041	0.0022	0.0235	0.0169	0.1339	0.0388	0.1073	0.0428	0.0023
7	rs10237516	17241627	0.84	0.258953137461488	0.91	0.431857736337621	0.100895265438441	0.0231470818181085	0.0053	0.0088	0.0641	0.0149	0.0507	0.0155	0.0159	0.0286	0.0021	0.0412	0.0435	0.1227	0.0048	0.0504	0.1157	0.018	0.0208	0.0041	0.0022	0.0235	0.017	0.1339	0.0388	0.1074	0.0427	0.0023
7	rs4476901	17243954	0.84	0.258953137461488	0.91	0.431857736337621	0.10164815055565	0.0269220242228822	0.0054	0.0088	0.0641	0.0148	0.0507	0.0155	0.0159	0.0286	0.0021	0.0411	0.0436	0.1223	0.0048	0.0504	0.1156	0.018	0.0208	0.0043	0.0022	0.0235	0.017	0.1339	0.0387	0.1074	0.0429	0.0023
7	rs74919529	17269707	0.84	0.258953137461488	0.91	0.431857736337621	0.110380307090225	0.0377034631139029	0.0053	0.0087	0.0645	0.0148	0.0507	0.0154	0.0159	0.0285	0.0022	0.0411	0.0437	0.122	0.0048	0.0502	0.1156	0.0179	0.0209	0.0043	0.0021	0.0235	0.017	0.1338	0.0387	0.1079	0.0426	0.0023
7	rs12539940	17275597	0.84	0.258953137461488	0.93	0.346822133743557	0.109424295355276	0.0305727652821174	0.0053	0.0087	0.0646	0.0149	0.0506	0.0154	0.0159	0.0284	0.0022	0.0411	0.0437	0.1218	0.0048	0.0502	0.1156	0.0178	0.021	0.0044	0.0021	0.0236	0.017	0.1337	0.0387	0.1082	0.0424	0.0023
7	rs78707595	17279393	0.83	0.29697514221559	0.93	0.346822133743557	0.118071124296243	0.0107534968452045	0.0054	0.0086	0.0659	0.015	0.0502	0.0149	0.0159	0.0277	0.0026	0.041	0.0438	0.1208	0.0049	0.0508	0.1152	0.0174	0.0213	0.0046	0.002	0.0236	0.0167	0.1329	0.0381	0.1104	0.0427	0.0024
7	rs10279112	17280135	0.82	0.338707801994422	0.94	0.308944172156586	0.213411781088226	0.00419691705718303	0.0054	0.0085	0.0679	0.0152	0.0497	0.0141	0.0159	0.0267	0.003	0.041	0.0437	0.1196	0.0051	0.0518	0.115	0.0167	0.0219	0.0047	0.0018	0.0237	0.0163	0.132	0.0375	0.1127	0.0425	0.0025
7	rs4410790	17284577	0.82	0.338707801994422	0.95	0.274028283204826	0.242502255682374	0.00294221606412984	0.0054	0.0084	0.0691	0.015	0.0499	0.0139	0.016	0.0266	0.0032	0.0407	0.0432	0.1193	0.0051	0.0525	0.1142	0.0161	0.0219	0.0048	0.0018	0.0234	0.0159	0.1332	0.0367	0.1135	0.0422	0.0025
7	rs6968865	17287269	0.82	0.338707801994422	0.94	0.308944172156586	0.242849633159748	0.0019499203450004	0.0054	0.0084	0.0692	0.0149	0.0496	0.0139	0.016	0.0265	0.0032	0.0408	0.0433	0.1194	0.0052	0.0526	0.1138	0.016	0.0218	0.005	0.0019	0.0233	0.0157	0.1335	0.0366	0.1136	0.0425	0.0025
7	rs79788079	17287287	0.82	0.338707801994422	0.94	0.308944172156586	0.243066883095423	0.00225580778728023	0.0052	0.0083	0.0692	0.0149	0.0499	0.0139	0.016	0.0265	0.0032	0.0411	0.0433	0.1193	0.005	0.0529	0.1137	0.016	0.0218	0.0045	0.0019	0.0234	0.0157	0.1335	0.0368	0.1136	0.0426	0.0024
7	rs62444548	17293321	0.82	0.338707801994422	0.94	0.308944172156586	0.255180112406481	0.00157323322417472	0.0052	0.0083	0.0693	0.015	0.0499	0.0139	0.0161	0.0265	0.0032	0.0411	0.0433	0.1194	0.0051	0.0529	0.1137	0.016	0.0218	0.0045	0.0019	0.0233	0.0157	0.1336	0.0368	0.1135	0.0426	0.0024
7	rs1557738	17298451	0.83	0.29697514221559	0.94	0.308944172156586	0.258090378539983	0.00159414869709013	0.0052	0.0083	0.0693	0.015	0.0499	0.0138	0.0161	0.0265	0.0032	0.0411	0.0433	0.1194	0.0052	0.0528	0.1139	0.016	0.0218	0.0045	0.0018	0.0233	0.0157	0.1336	0.0367	0.1135	0.0426	0.0024
7	rs76352576	17302449	0.82	0.338707801994422	0.94	0.308944172156586	0.279996592348941	0.001647113599016	0.0052	0.008	0.0694	0.015	0.0499	0.0138	0.0162	0.0265	0.0032	0.0411	0.0433	0.1193	0.0053	0.0528	0.1138	0.016	0.0219	0.0045	0.0018	0.0234	0.0157	0.1337	0.0367	0.1135	0.0426	0.0024
7	rs1117203	17303549	0.83	0.29697514221559	0.93	0.346822133743557	0.282820340821742	0.00157323322417472	0.0052	0.008	0.0694	0.015	0.0499	0.0138	0.0162	0.0265	0.0032	0.0411	0.0433	0.1194	0.0053	0.0528	0.1137	0.016	0.0218	0.0045	0.0018	0.0234	0.0157	0.1338	0.0367	0.1135	0.0426	0.0024
7	rs117208438	17307741	0.82	0.338707801994422	0.93	0.346822133743557	0.278356432123817	0.00154214926628541	0.0053	0.0081	0.0693	0.0149	0.0498	0.0138	0.0162	0.0264	0.0032	0.0411	0.0435	0.1194	0.0053	0.0528	0.1139	0.016	0.0218	0.0045	0.0018	0.0233	0.0157	0.1339	0.0367	0.1135	0.0427	0.0024
7	rs12670403	17309279	0.83	0.29697514221559	0.93	0.346822133743557	0.278403221957934	0.00154214926628541	0.0053	0.0081	0.0693	0.0148	0.0498	0.0138	0.0162	0.0264	0.0032	0.0411	0.0436	0.1193	0.0053	0.0528	0.1139	0.0159	0.0218	0.0044	0.0018	0.0233	0.0156	0.1339	0.0367	0.1136	0.0427	0.0024
7	rs117344981	17360044	0.82	0.338707801994422	0.93	0.346822133743557	0.338509891506951	0.00115179030942708	0.0053	0.0084	0.0698	0.0147	0.05	0.0137	0.016	0.0262	0.0036	0.041	0.0438	0.1174	0.0053	0.0532	0.1141	0.0161	0.0213	0.0045	0.0016	0.0233	0.0152	0.135	0.036	0.1142	0.0426	0.0025
7	rs4236290	17363568	0.82	0.338707801994422	0.94	0.308944172156586	0.349760413313804	0.0019499203450004	0.0053	0.0084	0.0698	0.0147	0.05	0.0137	0.016	0.0262	0.0036	0.041	0.0438	0.1173	0.0053	0.0532	0.1141	0.0161	0.0213	0.0045	0.0016	0.0234	0.0152	0.1351	0.036	0.1143	0.0426	0.0025
7	rs10272066	17374902	0.82	0.338707801994422	0.94	0.308944172156586	0.365236179420321	0.00219265396130738	0.0053	0.0085	0.0697	0.0147	0.0501	0.0137	0.0159	0.0262	0.0037	0.041	0.0438	0.1172	0.0054	0.0532	0.1141	0.0161	0.0213	0.0045	0.0016	0.0234	0.0152	0.1352	0.0359	0.1144	0.0425	0.0025
7	rs2066853	17379110	0.82	0.338707801994422	0.93	0.346822133743557	0.346969355351355	0.00192651318028515	0.0055	0.0085	0.0696	0.0147	0.0501	0.0137	0.0158	0.0263	0.0037	0.0409	0.0439	0.1166	0.0053	0.0532	0.1143	0.0161	0.0213	0.0045	0.0016	0.0234	0.0152	0.1356	0.0359	0.1143	0.0424	0.0025
7	rs113070557	17382217	0.82	0.338707801994422	0.93	0.346822133743557	0.351504072377895	0.00171194974991832	0.0055	0.0084	0.0696	0.0145	0.0501	0.0137	0.0158	0.0263	0.0037	0.0409	0.044	0.1166	0.0053	0.0532	0.1143	0.0161	0.0213	0.0045	0.0016	0.0234	0.0152	0.1356	0.036	0.1143	0.0424	0.0025
7	rs4987097	17383061	0.82	0.338707801994422	0.92	0.387761932740255	0.354898453147593	0.00158367166221767	0.0055	0.0084	0.0696	0.0145	0.0501	0.0137	0.0158	0.0263	0.0037	0.0409	0.044	0.1166	0.0053	0.0532	0.1143	0.0161	0.0213	0.0045	0.0016	0.0234	0.0152	0.1356	0.036	0.1143	0.0424	0.0025
7	rs62446370	17404160	0.82	0.338707801994422	0.92	0.387761932740255	0.389092337869134	0.00182312061198417	0.0056	0.0084	0.0693	0.0145	0.0503	0.0137	0.0157	0.0263	0.0037	0.0409	0.0443	0.1164	0.0055	0.0532	0.1147	0.0162	0.0213	0.0044	0.0016	0.0235	0.015	0.1352	0.036	0.1145	0.0422	0.0026
7	rs2198497	17414133	0.82	0.338707801994422	0.92	0.387761932740255	0.434775509454311	0.00183445218690817	0.0056	0.0083	0.069	0.0145	0.0504	0.0138	0.0157	0.0263	0.0038	0.0408	0.0446	0.1163	0.0056	0.0532	0.1152	0.0162	0.0214	0.0043	0.0017	0.0235	0.0147	0.1347	0.036	0.1147	0.042	0.0027
7	rs11764350	17422113	0.82	0.338707801994422	0.91	0.431857736337621	0.427034663733868	0.00192651318028515	0.0058	0.0083	0.0691	0.0143	0.0503	0.0137	0.0157	0.0264	0.0038	0.0409	0.0445	0.1164	0.0057	0.053	0.1153	0.0164	0.0213	0.0044	0.0017	0.0236	0.0147	0.1346	0.0359	0.1147	0.0417	0.0028
7	rs13311572	17433132	0.82	0.338707801994422	0.91	0.431857736337621	0.419652186620498	0.00148102039808509	0.0058	0.0083	0.0691	0.0143	0.0504	0.0138	0.0157	0.0264	0.0037	0.0408	0.0446	0.1162	0.0057	0.0529	0.1154	0.0165	0.0213	0.0044	0.0016	0.0236	0.0146	0.1349	0.0357	0.1149	0.0416	0.0027
7	rs4721598	17435623	0.82	0.338707801994422	0.91	0.431857736337621	0.429900116983065	0.00133422949023222	0.0058	0.0083	0.0692	0.0145	0.0504	0.0137	0.0157	0.0264	0.0037	0.0408	0.0446	0.1161	0.0057	0.0529	0.1154	0.0165	0.0214	0.0043	0.0016	0.0236	0.0146	0.1351	0.0356	0.115	0.0415	0.0027
7	rs117072590	17448662	0.82	0.338707801994422	0.91	0.431857736337621	0.456597645376569	0.00116935643590309	0.0058	0.0083	0.0694	0.0144	0.0503	0.0137	0.0157	0.0264	0.0036	0.0407	0.0446	0.1158	0.0057	0.0527	0.1154	0.0167	0.0215	0.0042	0.0015	0.0236	0.0146	0.1353	0.0357	0.1153	0.0412	0.0026
7	rs73303651	17462954	0.82	0.338707801994422	0.9	0.479198205640863	0.502121220616859	0.00071315962919647	0.0058	0.0083	0.0698	0.0143	0.0502	0.0138	0.0158	0.0264	0.0036	0.0406	0.0446	0.1154	0.0057	0.0526	0.1154	0.0169	0.0217	0.0041	0.0014	0.0236	0.0145	0.1356	0.0357	0.1156	0.0408	0.0024
7	rs6946699	17465535	0.82	0.338707801994422	0.9	0.479198205640863	0.593378362187112	0.000642002391420103	0.0058	0.0084	0.0699	0.0141	0.0503	0.014	0.0159	0.0264	0.0037	0.0422	0.0446	0.1138	0.0057	0.0525	0.1153	0.0171	0.0219	0.0041	0.0014	0.0237	0.0146	0.1352	0.0358	0.1157	0.0405	0.0024
7	rs80265229	17465828	0.82	0.338707801994422	0.9	0.479198205640863	0.593173287985702	0.000611063947404755	0.0058	0.0084	0.0699	0.0141	0.0503	0.014	0.0159	0.0264	0.0037	0.0422	0.0446	0.1138	0.0057	0.0525	0.1153	0.0171	0.0219	0.0041	0.0014	0.0237	0.0146	0.1352	0.0358	0.1157	0.0404	0.0024
7	rs55877814	17470263	0.82	0.338707801994422	0.9	0.479198205640863	0.596321364368671	0.000686789938724513	0.0058	0.0084	0.07	0.0141	0.0501	0.014	0.0159	0.0264	0.0037	0.0424	0.0445	0.1135	0.0058	0.0524	0.1154	0.0173	0.0219	0.0042	0.0014	0.0237	0.0146	0.1351	0.0358	0.1157	0.0403	0.0024
7	rs2034684	17475607	0.82	0.338707801994422	0.9	0.479198205640863	0.614537233403449	0.000890939997189788	0.0058	0.0084	0.07	0.0141	0.0499	0.014	0.0159	0.0264	0.0038	0.0426	0.0445	0.1131	0.0058	0.0523	0.1155	0.0176	0.0219	0.0042	0.0015	0.0238	0.0146	0.135	0.0358	0.1156	0.0402	0.0025
7	rs74789644	17488791	0.82	0.338707801994422	0.9	0.479198205640863	0.588261362928517	0.00150124297017339	0.0058	0.0084	0.0701	0.014	0.05	0.014	0.0161	0.0265	0.0038	0.0429	0.0445	0.1123	0.0059	0.052	0.1156	0.0176	0.0216	0.0043	0.0016	0.024	0.0146	0.1353	0.0357	0.1156	0.0401	0.0025
7	rs62446409	17494001	0.82	0.338707801994422	0.9	0.479198205640863	0.571555065218445	0.00322941801758254	0.0058	0.0085	0.0701	0.0141	0.05	0.0139	0.0162	0.0265	0.0038	0.0429	0.0444	0.1121	0.0059	0.0519	0.1156	0.0175	0.0214	0.0043	0.0016	0.0242	0.0148	0.1353	0.0356	0.1157	0.04	0.0025
7	rs555952	17499411	0.82	0.338707801994422	0.9	0.479198205640863	0.57068200113975	0.00361312759372091	0.0058	0.0085	0.0702	0.0141	0.0499	0.0139	0.0164	0.0266	0.0038	0.043	0.0444	0.1117	0.006	0.0517	0.1157	0.0175	0.0213	0.0044	0.0016	0.0246	0.0152	0.1355	0.0355	0.1154	0.0398	0.0025
7	rs590197	17499844	0.82	0.338707801994422	0.88	0.583941145430028	0.559721589477562	0.003763064161631	0.0058	0.0085	0.0702	0.0141	0.0498	0.0139	0.0163	0.0266	0.0038	0.043	0.0444	0.1116	0.006	0.0517	0.1157	0.0175	0.0213	0.0044	0.0016	0.0246	0.0153	0.1356	0.0354	0.1153	0.0398	0.0025
7	rs606056	17501082	0.82	0.338707801994422	0.88	0.583941145430028	0.555007443028682	0.00736365905494674	0.0058	0.0085	0.0702	0.014	0.0498	0.0139	0.0162	0.0265	0.0037	0.043	0.0444	0.1116	0.0059	0.0517	0.1158	0.0173	0.0213	0.0047	0.0016	0.0249	0.0154	0.1354	0.0354	0.1153	0.0398	0.0025
7	rs17652855	17502331	0.82	0.338707801994422	0.88	0.583941145430028	0.561052895096075	0.0291245998673165	0.0058	0.0085	0.0701	0.014	0.0498	0.014	0.0162	0.0265	0.0037	0.043	0.0444	0.1114	0.0059	0.0517	0.1159	0.0172	0.0214	0.0047	0.0016	0.0249	0.0153	0.1355	0.0354	0.1152	0.0398	0.0024
7	rs62444665	17507946	0.83	0.29697514221559	0.88	0.583941145430028	0.571555065218445	0.0255139579225171	0.0059	0.0086	0.0697	0.0139	0.0497	0.0141	0.0164	0.0267	0.0038	0.0426	0.0446	0.1102	0.006	0.0523	0.116	0.0171	0.0221	0.005	0.0017	0.0247	0.0157	0.1352	0.035	0.1151	0.0396	0.0028
7	rs4721617	17507948	0.83	0.29697514221559	0.88	0.583941145430028	0.568401550703495	0.024889802270672	0.0059	0.0086	0.0697	0.0139	0.05	0.0141	0.0164	0.0267	0.0038	0.0426	0.0446	0.1102	0.006	0.0523	0.1159	0.0171	0.0221	0.005	0.0017	0.0247	0.0157	0.1352	0.0349	0.115	0.0396	0.0028
7	rs117884327	17513063	0.83	0.29697514221559	0.87	0.641494868499257	0.474444527809918	0.00729159452439102	0.0061	0.0088	0.0691	0.014	0.0495	0.0143	0.0166	0.027	0.0037	0.0425	0.0454	0.1078	0.0061	0.053	0.1164	0.0167	0.0222	0.0056	0.0019	0.0241	0.016	0.1345	0.0349	0.1149	0.0404	0.0028
7	rs118048802	17513755	0.83	0.29697514221559	0.87	0.641494868499257	0.467155897456548	0.00712488612769719	0.0061	0.0088	0.0689	0.0141	0.0494	0.0143	0.0166	0.0271	0.0037	0.0425	0.0455	0.1073	0.0061	0.0531	0.1167	0.0166	0.0223	0.0056	0.0019	0.0241	0.0162	0.1344	0.0349	0.1148	0.0405	0.0028
7	rs12670838	17515400	0.83	0.29697514221559	0.87	0.641494868499257	0.439145174343672	0.010665811130143	0.0062	0.0088	0.0687	0.0141	0.0493	0.0144	0.0167	0.0272	0.0036	0.0426	0.0458	0.1066	0.0062	0.0532	0.1168	0.0164	0.0223	0.0058	0.002	0.0239	0.0163	0.1342	0.0349	0.1148	0.0407	0.0028
7	rs6963451	17517644	0.83	0.29697514221559	0.87	0.641494868499257	0.398228637778314	0.0172681254875055	0.0062	0.0088	0.0683	0.0143	0.0492	0.0144	0.0167	0.0271	0.0032	0.0426	0.0461	0.1063	0.0061	0.0533	0.1172	0.0167	0.0224	0.0058	0.002	0.0241	0.0165	0.1337	0.0347	0.1149	0.0409	0.0028
7	rs1448662	17519126	0.83	0.29697514221559	0.87	0.641494868499257	0.413194863357778	0.0247128204185027	0.0062	0.0089	0.0683	0.0145	0.0491	0.0142	0.0167	0.0272	0.0031	0.0426	0.0461	0.1062	0.0061	0.0534	0.1175	0.0166	0.0223	0.0058	0.002	0.0241	0.0166	0.1332	0.0346	0.1149	0.0409	0.0028
7	rs1448666	17521686	0.83	0.29697514221559	0.87	0.641494868499257	0.46107352445904	0.0633450554487495	0.0062	0.0089	0.0682	0.0149	0.0495	0.0141	0.0166	0.0276	0.0031	0.0422	0.0465	0.1058	0.0059	0.0537	0.1176	0.0166	0.0222	0.0058	0.002	0.0241	0.0167	0.1331	0.0343	0.1145	0.0409	0.0027
7	rs16871596	17524639	0.83	0.29697514221559	0.86	0.702596200902853	0.322624415777311	0.0431930576895719	0.0063	0.0096	0.0682	0.0164	0.0501	0.0152	0.0165	0.0284	0.0031	0.0372	0.0505	0.1037	0.0051	0.0563	0.1172	0.0171	0.0215	0.0063	0.002	0.0239	0.021	0.1244	0.0314	0.1176	0.0417	0.003
7	rs533793	17524738	0.83	0.29697514221559	0.86	0.702596200902853	0.352721993768404	0.0283656717039014	0.0063	0.0097	0.0683	0.0164	0.0501	0.0152	0.0165	0.0284	0.0031	0.037	0.0505	0.1036	0.0051	0.0563	0.1172	0.0172	0.0215	0.0062	0.0019	0.0238	0.0212	0.1241	0.0314	0.1178	0.0418	0.003
7	rs17654391	17527747	0.82	0.338707801994422	0.84	0.835693000351761	0.503702070778433	0.0689781582488729	0.0063	0.0104	0.0701	0.0165	0.0512	0.0149	0.0165	0.0283	0.003	0.0344	0.0507	0.1019	0.0047	0.0571	0.1158	0.018	0.0216	0.0062	0.0018	0.0233	0.0231	0.1192	0.0316	0.1208	0.0434	0.0029
7	rs78557760	17531833	0.82	0.338707801994422	0.84	0.835693000351761	0.444131467540863	0.056301984089823	0.0063	0.0102	0.0703	0.0166	0.0512	0.0149	0.0165	0.0285	0.003	0.0343	0.0508	0.1017	0.0046	0.057	0.1156	0.0182	0.0217	0.0061	0.0018	0.023	0.0232	0.1194	0.0315	0.121	0.0436	0.0029
7	rs13239692	17532188	0.82	0.338707801994422	0.84	0.835693000351761	0.411531026025526	0.0312104434218983	0.0064	0.0102	0.0709	0.0165	0.0512	0.0149	0.0164	0.0285	0.003	0.0343	0.0503	0.1017	0.0046	0.057	0.1156	0.0182	0.0216	0.0061	0.0018	0.023	0.0232	0.1194	0.0316	0.121	0.0436	0.0029
7	rs1448660	17535086	0.82	0.338707801994422	0.83	0.907803730152893	0.398172260992913	0.0249785181636325	0.0064	0.0103	0.0711	0.0167	0.0512	0.0149	0.0165	0.0285	0.003	0.0342	0.0502	0.1016	0.0047	0.0569	0.1156	0.0184	0.0216	0.0061	0.0018	0.023	0.0232	0.119	0.0315	0.121	0.0436	0.0029
7	rs9638746	17540730	0.82	0.338707801994422	0.83	0.907803730152893	0.3857562496331	0.0130643109999383	0.0065	0.0103	0.0715	0.0168	0.0512	0.015	0.0166	0.0285	0.0031	0.0341	0.0501	0.1015	0.0047	0.0565	0.1155	0.0189	0.0218	0.0062	0.0019	0.0228	0.0232	0.1188	0.0314	0.1212	0.0434	0.0029
7	rs183105841	17542343	0.82	0.338707801994422	0.83	0.907803730152893	0.392442950626764	0.0137852112631742	0.0065	0.0103	0.0718	0.0167	0.0512	0.015	0.0165	0.0285	0.0031	0.0341	0.0501	0.1015	0.0047	0.0565	0.1154	0.0188	0.0217	0.0062	0.0019	0.0228	0.0232	0.1187	0.0315	0.1213	0.0433	0.0029
7	rs4721622	17542905	0.82	0.338707801994422	0.83	0.907803730152893	0.395077727378788	0.0137852112631742	0.0065	0.0103	0.0719	0.0167	0.0512	0.015	0.0165	0.0285	0.0031	0.0341	0.0502	0.1015	0.0047	0.0565	0.1153	0.0188	0.0217	0.0062	0.0019	0.0228	0.0232	0.1187	0.0315	0.1213	0.0432	0.0029
7	rs1349137	17544284	0.82	0.338707801994422	0.83	0.907803730152893	0.392219125028775	0.0147307662903127	0.0065	0.0103	0.0721	0.0166	0.0512	0.0149	0.0164	0.0284	0.0031	0.034	0.0502	0.1014	0.0047	0.0565	0.1154	0.0188	0.0215	0.0063	0.0019	0.0228	0.0232	0.1188	0.0315	0.1215	0.0431	0.0029
7	rs1349138	17544309	0.82	0.338707801994422	0.83	0.907803730152893	0.393731198364726	0.0158852823013063	0.0065	0.0103	0.0721	0.0166	0.0512	0.0149	0.0164	0.0284	0.0031	0.034	0.0502	0.1014	0.0047	0.0565	0.1154	0.0188	0.0215	0.0063	0.0019	0.0228	0.0232	0.1188	0.0315	0.1215	0.0431	0.0029
7	rs77082968	17544585	0.82	0.338707801994422	0.83	0.907803730152893	0.398961901511226	0.0189790100433625	0.0066	0.0103	0.0721	0.0166	0.0512	0.0149	0.0164	0.0284	0.0031	0.034	0.0502	0.1014	0.0047	0.0565	0.1154	0.0188	0.0215	0.0063	0.0019	0.0228	0.0232	0.1188	0.0315	0.1215	0.0431	0.0029
7	rs11761325	17552884	0.82	0.338707801994422	0.83	0.907803730152893	0.344922936542028	0.0771380565678029	0.0073	0.0105	0.0732	0.0161	0.051	0.0161	0.0162	0.0291	0.0034	0.0327	0.0505	0.1013	0.005	0.0555	0.1157	0.0195	0.0212	0.0069	0.0021	0.0229	0.0241	0.1159	0.032	0.1185	0.0443	0.003
7	rs77531420	17558736	0.82	0.338707801994422	0.83	0.907803730152893	0.347968595430616	0.0669630070671955	0.0074	0.0105	0.0734	0.0161	0.0509	0.0163	0.0162	0.0291	0.0035	0.0325	0.0505	0.1011	0.0051	0.0555	0.1159	0.0195	0.0212	0.007	0.0021	0.0229	0.0243	0.1158	0.0321	0.1183	0.0443	0.003
7	rs55923824	17559135	0.82	0.338707801994422	0.83	0.907803730152893	0.348284453325609	0.0604061116483617	0.0074	0.0105	0.0734	0.0161	0.0509	0.0163	0.0162	0.0291	0.0035	0.0325	0.0505	0.1011	0.0051	0.0555	0.1159	0.0195	0.0212	0.007	0.0022	0.0229	0.0243	0.1158	0.0321	0.1183	0.0443	0.0031
7	rs13228183	17559301	0.82	0.338707801994422	0.83	0.907803730152893	0.348863910492437	0.0570096677885933	0.0074	0.0105	0.0734	0.0161	0.0509	0.0163	0.0162	0.0291	0.0035	0.0325	0.0505	0.1011	0.0051	0.0555	0.1159	0.0195	0.0212	0.007	0.0022	0.0229	0.0243	0.1158	0.0321	0.1183	0.0443	0.0031
7	rs75760089	17560178	0.82	0.338707801994422	0.83	0.907803730152893	0.349865962299942	0.0507171370080232	0.0074	0.0106	0.0734	0.0162	0.0508	0.0163	0.0162	0.0292	0.0034	0.0325	0.0505	0.1011	0.005	0.0555	0.1158	0.0196	0.0214	0.0069	0.0022	0.023	0.0243	0.1157	0.0322	0.1181	0.0443	0.003
7	rs10499504	17561583	0.82	0.338707801994422	0.83	0.907803730152893	0.361791249130901	0.0504109108230299	0.0073	0.0106	0.0734	0.0162	0.0508	0.0163	0.0162	0.0292	0.0034	0.0326	0.0506	0.1011	0.005	0.0554	0.1158	0.0196	0.0216	0.0069	0.0022	0.0232	0.0243	0.1155	0.0322	0.1178	0.0443	0.003
7	rs6963891	17564240	0.82	0.338707801994422	0.81	1.06340942734078	0.365236179420321	0.0501054942421736	0.0073	0.0106	0.0734	0.0162	0.0508	0.0163	0.0162	0.0292	0.0033	0.0326	0.0506	0.1011	0.005	0.0554	0.1157	0.0196	0.0216	0.0069	0.0021	0.0233	0.0244	0.1154	0.0323	0.1178	0.0443	0.0029
7	rs17137814	17569639	0.82	0.338707801994422	0.82	0.983693090035176	0.37984301068003	0.0775045018373055	0.0075	0.0106	0.0734	0.016	0.051	0.0161	0.0162	0.0294	0.0034	0.0325	0.0506	0.1012	0.0047	0.0553	0.1153	0.0196	0.0217	0.0072	0.0021	0.0233	0.0247	0.1151	0.0325	0.1173	0.0444	0.0031
7	rs62444739	17570146	0.82	0.338707801994422	0.82	0.983693090035176	0.388423957527545	0.0827839899811906	0.0075	0.0106	0.0734	0.016	0.0511	0.0161	0.0162	0.0294	0.0034	0.0324	0.0506	0.1011	0.0047	0.0552	0.1154	0.0196	0.0217	0.0072	0.0021	0.0233	0.0248	0.115	0.0326	0.1172	0.0445	0.0031
7	rs2389753	17570594	0.82	0.338707801994422	0.82	0.983693090035176	0.385811731959435	0.0821820760467997	0.0076	0.0106	0.0735	0.0161	0.0514	0.016	0.0161	0.0295	0.0035	0.0324	0.0506	0.1011	0.0047	0.0553	0.1154	0.0196	0.0216	0.0072	0.0021	0.0233	0.0248	0.1146	0.0327	0.1169	0.0446	0.0031
7	rs10272205	17574314	0.82	0.338707801994422	0.82	0.983693090035176	0.561119499303096	0.0966266183273808	0.0075	0.0105	0.0758	0.0153	0.0529	0.0155	0.0156	0.0298	0.0033	0.0327	0.0505	0.1005	0.0046	0.0564	0.1159	0.0195	0.0217	0.007	0.0021	0.0232	0.0254	0.1108	0.0334	0.116	0.0456	0.0027
7	rs11760243	17574672	0.82	0.338707801994422	0.82	0.983693090035176	0.568334543233048	0.0918656599200028	0.0075	0.0105	0.0759	0.0153	0.0533	0.0155	0.0156	0.0298	0.0033	0.0326	0.0504	0.1005	0.0046	0.0564	0.1159	0.0195	0.0217	0.007	0.0021	0.0232	0.0254	0.1107	0.0334	0.1161	0.0455	0.0027
7	rs4721627	17575276	0.82	0.338707801994422	0.82	0.983693090035176	0.583775414984942	0.104769529533759	0.0076	0.0105	0.0762	0.0153	0.0534	0.0154	0.0157	0.0299	0.0031	0.0327	0.0501	0.1003	0.0044	0.0564	0.1162	0.0194	0.0217	0.007	0.0022	0.0232	0.0257	0.11	0.0335	0.1162	0.0457	0.0026
7	rs4721628	17575571	0.82	0.338707801994422	0.82	0.983693090035176	0.593515096556857	0.1069284058188	0.0075	0.0104	0.0767	0.0153	0.0534	0.0153	0.0155	0.0299	0.003	0.0327	0.0502	0.1005	0.0043	0.0563	0.1161	0.0194	0.0216	0.0068	0.0022	0.0232	0.0259	0.1098	0.034	0.1163	0.0457	0.0025
7	rs6949072	17579238	0.82	0.338707801994422	0.82	0.983693090035176	0.583571887274547	0.101726761465826	0.0074	0.0104	0.077	0.0152	0.0534	0.0155	0.0155	0.03	0.0029	0.0328	0.05	0.1004	0.0041	0.0563	0.1163	0.0195	0.0216	0.0068	0.0023	0.023	0.0259	0.1098	0.034	0.1163	0.0458	0.0024
7	rs2084471	17580979	0.82	0.338707801994422	0.82	0.983693090035176	0.550048066160371	0.101481579165474	0.0073	0.0104	0.077	0.0151	0.0534	0.0157	0.0155	0.03	0.0028	0.0329	0.0501	0.1004	0.0041	0.0562	0.1163	0.0195	0.0216	0.0068	0.0023	0.0229	0.0259	0.1098	0.0341	0.1162	0.0458	0.0024
7	rs12530496	17581787	0.82	0.338707801994422	0.82	0.983693090035176	0.591465613225896	0.11444570419554	0.0072	0.0104	0.0773	0.0149	0.0534	0.0156	0.0154	0.0304	0.0029	0.033	0.0501	0.1001	0.0041	0.0561	0.1162	0.0195	0.0216	0.0069	0.0023	0.0228	0.0261	0.1096	0.0341	0.1162	0.0457	0.0024
7	rs1979097	17582940	0.82	0.338707801994422	0.82	0.983693090035176	0.468682564733618	0.167030541089163	0.0072	0.0104	0.0772	0.0148	0.0534	0.0162	0.0154	0.0304	0.0028	0.033	0.0501	0.1	0.004	0.0561	0.116	0.0196	0.0216	0.0065	0.0023	0.0229	0.0261	0.1096	0.0342	0.1161	0.0457	0.0025
7	rs10247400	17583429	0.82	0.338707801994422	0.82	0.983693090035176	0.449684339846994	0.196347354698045	0.0072	0.0103	0.0774	0.0148	0.0532	0.0161	0.0153	0.0304	0.0028	0.0332	0.05	0.1003	0.004	0.0561	0.1161	0.0196	0.0213	0.0065	0.0023	0.0227	0.0261	0.1098	0.0341	0.1163	0.0456	0.0025
7	rs968170	17585609	0.82	0.338707801994422	0.82	0.983693090035176	0.525889622132421	0.175553532120701	0.0074	0.0102	0.0781	0.0145	0.053	0.0159	0.0151	0.03	0.0027	0.0331	0.0498	0.1005	0.004	0.0565	0.1161	0.0194	0.0212	0.0067	0.0024	0.0226	0.0262	0.1096	0.0341	0.1162	0.0461	0.0025
7	rs117292840	17586155	0.82	0.338707801994422	0.82	0.983693090035176	0.527958689092613	0.179466921138837	0.0074	0.0102	0.0782	0.0144	0.0531	0.0159	0.0151	0.03	0.0027	0.0332	0.0498	0.1004	0.004	0.0565	0.1162	0.0194	0.0211	0.0067	0.0024	0.0226	0.0262	0.1094	0.0342	0.1162	0.0462	0.0025
7	rs6950681	17587798	0.82	0.338707801994422	0.82	0.983693090035176	0.520926767903875	0.177857822252424	0.0075	0.0102	0.0786	0.0144	0.0531	0.0159	0.015	0.0299	0.0027	0.0334	0.0498	0.1003	0.004	0.0563	0.1164	0.0192	0.0211	0.0067	0.0023	0.0226	0.0263	0.1092	0.0344	0.1161	0.0462	0.0026
7	rs6969036	17587974	0.82	0.338707801994422	0.82	0.983693090035176	0.514067572976072	0.164678601757844	0.0075	0.0102	0.0786	0.0144	0.0531	0.0159	0.015	0.0299	0.0027	0.0334	0.0498	0.1002	0.004	0.0563	0.1164	0.0192	0.0211	0.0067	0.0023	0.0226	0.0263	0.1091	0.0344	0.1161	0.0462	0.0026
7	rs11768575	17588562	0.82	0.338707801994422	0.82	0.983693090035176	0.513173319131466	0.189430596314054	0.0075	0.0101	0.0786	0.0143	0.0532	0.0159	0.015	0.0299	0.0027	0.0334	0.0498	0.1004	0.004	0.0562	0.1164	0.0192	0.021	0.0067	0.0023	0.0227	0.0264	0.1091	0.0344	0.1157	0.0462	0.0026
7	rs4721630	17593328	0.82	0.338707801994422	0.83	0.907803730152893	0.385811731959435	0.269943438854539	0.0078	0.01	0.0809	0.0128	0.054	0.0153	0.0152	0.0305	0.0027	0.0334	0.0498	0.0997	0.0038	0.0554	0.1174	0.0188	0.0204	0.0064	0.0026	0.0231	0.026	0.1102	0.0346	0.1133	0.0465	0.003
7	rs73076991	17593666	0.83	0.29697514221559	0.83	0.907803730152893	0.436072343478544	0.323232101297956	0.0078	0.01	0.082	0.0126	0.0543	0.015	0.0152	0.0305	0.0026	0.0335	0.05	0.0997	0.0039	0.0554	0.1178	0.0188	0.0204	0.0063	0.0027	0.0229	0.0259	0.1104	0.0345	0.1116	0.0467	0.0031
7	rs17137856	17595038	0.81	0.384295662080596	0.83	0.907803730152893	0.38127561045264	0.402608285225537	0.0081	0.0097	0.085	0.0111	0.056	0.0146	0.0145	0.0316	0.0024	0.0345	0.0504	0.0998	0.0039	0.0552	0.1192	0.0181	0.0189	0.0056	0.0032	0.0223	0.0258	0.1126	0.0335	0.1067	0.0476	0.0033
7	rs73681707	17595776	0.81	0.384295662080596	0.84	0.835693000351761	0.393955458876858	0.403514393819479	0.0081	0.0097	0.0859	0.0107	0.0565	0.0145	0.0144	0.032	0.0023	0.035	0.0509	0.0997	0.004	0.0551	0.1196	0.018	0.0185	0.0054	0.0033	0.0221	0.0259	0.1132	0.0331	0.1045	0.0477	0.0034
7	rs12699869	17597897	0.79	0.487570276707753	0.84	0.835693000351761	0.462226180804162	0.870158455049025	0.008	0.0096	0.0878	0.0104	0.0575	0.0146	0.014	0.0327	0.0022	0.0361	0.0525	0.0996	0.0041	0.0547	0.1206	0.0176	0.0177	0.0048	0.0033	0.0217	0.0259	0.1145	0.0324	0.1	0.0477	0.0034
7	rs2029061	17599868	0.79	0.487570276707753	0.84	0.835693000351761	0.392331029770922	0.701008652442496	0.008	0.0095	0.087	0.0103	0.0574	0.0146	0.014	0.0326	0.0022	0.0362	0.0529	0.0997	0.0042	0.0547	0.1208	0.0175	0.0175	0.0047	0.0034	0.0216	0.0258	0.1159	0.0323	0.0998	0.0477	0.0034
7	rs73078703	17600137	0.79	0.487570276707753	0.84	0.835693000351761	0.390877525301798	0.762511038738171	0.008	0.0095	0.087	0.0103	0.0575	0.0146	0.014	0.0325	0.0022	0.0362	0.0527	0.0997	0.0042	0.0546	0.1208	0.0175	0.0175	0.0047	0.0034	0.0217	0.0259	0.1159	0.0323	0.0998	0.0478	0.0034
7	rs7807962	17604524	0.79	0.487570276707753	0.85	0.767309033253442	0.417513439339187	0.781788143841892	0.0079	0.0094	0.0871	0.0103	0.0575	0.0146	0.014	0.0325	0.0021	0.0364	0.0527	0.0997	0.0041	0.0545	0.121	0.0174	0.0174	0.0046	0.0034	0.0216	0.0258	0.1158	0.0323	0.1	0.0478	0.0034
7	rs149961564	17614390	0.79	0.487570276707753	0.87	0.641494868499257	0.434775509454311	0.725921637495416	0.0079	0.0091	0.0876	0.0103	0.058	0.0147	0.014	0.0322	0.002	0.0365	0.0525	0.0998	0.0041	0.0545	0.1216	0.0175	0.0172	0.0046	0.0034	0.0215	0.0256	0.1156	0.0322	0.1002	0.0477	0.0033
7	rs11761987	17623897	0.78	0.545501786478432	0.87	0.641494868499257	0.415149840643645	0.622848039580166	0.0077	0.0083	0.0887	0.0104	0.059	0.0144	0.0139	0.0319	0.0019	0.0366	0.0521	0.0997	0.0041	0.0544	0.123	0.0176	0.0168	0.0047	0.0034	0.0212	0.0251	0.115	0.0322	0.1008	0.0476	0.0031
7	rs1349141	17625554	0.79	0.487570276707753	0.87	0.641494868499257	0.388312617301102	0.587230160120654	0.0077	0.0084	0.0886	0.0104	0.059	0.0144	0.0139	0.0319	0.0019	0.0366	0.0521	0.0998	0.0042	0.0544	0.1231	0.0176	0.0168	0.0047	0.0031	0.0212	0.0251	0.115	0.0321	0.1008	0.0476	0.0032
7	rs76190619	17626729	0.79	0.487570276707753	0.88	0.583941145430028	0.39676414725143	0.635459337038587	0.0077	0.0084	0.0886	0.0105	0.0591	0.0144	0.0139	0.0319	0.0019	0.0366	0.0522	0.0999	0.0042	0.0544	0.1232	0.0176	0.0166	0.0047	0.0031	0.0212	0.0251	0.1149	0.0321	0.1008	0.0477	0.0032
7	rs12535042	17629551	0.79	0.487570276707753	0.88	0.583941145430028	0.406274875961618	0.592798135377471	0.0077	0.0084	0.0887	0.0105	0.0592	0.0144	0.0139	0.0319	0.0019	0.0366	0.0522	0.1	0.0041	0.0544	0.1233	0.0175	0.0166	0.0047	0.0031	0.0212	0.0251	0.1147	0.0321	0.1007	0.0477	0.0031
7	rs73311516	17650717	0.79	0.487570276707753	0.88	0.583941145430028	0.370380551085438	0.458868764585432	0.0077	0.0084	0.0893	0.0105	0.0593	0.0141	0.0139	0.0314	0.0018	0.0368	0.0522	0.1008	0.0041	0.0543	0.1239	0.0169	0.017	0.0047	0.0031	0.0211	0.0248	0.1145	0.032	0.1006	0.0478	0.003
7	rs35153271	17651540	0.79	0.487570276707753	0.88	0.583941145430028	0.371032981180616	0.449378671533836	0.0077	0.0084	0.0893	0.0105	0.0593	0.0141	0.0139	0.0314	0.0018	0.0368	0.0522	0.1008	0.0041	0.0543	0.1239	0.0169	0.017	0.0047	0.0031	0.0211	0.0248	0.1145	0.032	0.1006	0.0478	0.003
7	rs77264299	17665702	0.79	0.487570276707753	0.88	0.583941145430028	0.395133883054444	0.416388692764934	0.0077	0.0083	0.0895	0.0105	0.0592	0.014	0.0139	0.0312	0.0018	0.037	0.052	0.1014	0.0041	0.0539	0.1243	0.017	0.017	0.0047	0.0031	0.021	0.0247	0.1144	0.0319	0.1004	0.048	0.0029
7	rs10264540	17668495	0.79	0.487570276707753	0.88	0.583941145430028	0.390765830115295	0.393320952643982	0.0077	0.0083	0.0896	0.0105	0.0592	0.014	0.0139	0.0312	0.0018	0.037	0.052	0.1016	0.0041	0.0538	0.1244	0.017	0.017	0.0047	0.0031	0.021	0.0246	0.1144	0.0319	0.1004	0.048	0.0029
7	rs10263073	17689767	0.79	0.487570276707753	0.88	0.583941145430028	0.420231161031453	0.398344180711988	0.0077	0.0082	0.09	0.0105	0.0594	0.0136	0.0138	0.031	0.0016	0.0374	0.0517	0.102	0.0041	0.0536	0.1248	0.0171	0.0168	0.0047	0.0031	0.0208	0.0245	0.1146	0.0314	0.1005	0.0484	0.0027
7	rs12699882	17691608	0.79	0.487570276707753	0.87	0.641494868499257	0.426334369597734	0.371254024932243	0.0078	0.0082	0.0901	0.0105	0.0594	0.0137	0.0138	0.031	0.0016	0.0374	0.0517	0.102	0.0042	0.0536	0.1249	0.0171	0.0167	0.0047	0.0031	0.0206	0.0244	0.1146	0.0314	0.1007	0.0483	0.0027
7	rs73682326	17695701	0.79	0.487570276707753	0.87	0.641494868499257	0.431131077024719	0.371760198408926	0.0078	0.0079	0.0902	0.0107	0.0595	0.0137	0.0136	0.0307	0.0015	0.0374	0.0517	0.1023	0.0042	0.0536	0.1251	0.0171	0.0168	0.0047	0.0031	0.0206	0.0242	0.1146	0.0315	0.1007	0.0484	0.0027
7	rs11978659	17700823	0.79	0.487570276707753	0.88	0.583941145430028	0.369077449298295	0.304552203402415	0.0078	0.0075	0.0903	0.0109	0.0595	0.0139	0.0136	0.0306	0.0015	0.0373	0.0517	0.1025	0.0042	0.0535	0.1253	0.0174	0.0169	0.0048	0.0029	0.0205	0.0239	0.1146	0.0316	0.1006	0.0485	0.0026
7	rs12673138	17700892	0.79	0.487570276707753	0.89	0.529866637543626	0.365559998759448	0.298597630910334	0.0078	0.0075	0.0903	0.0109	0.0595	0.014	0.0136	0.0306	0.0016	0.0373	0.0517	0.1025	0.0042	0.0535	0.1253	0.0174	0.0169	0.0048	0.0029	0.0205	0.0239	0.1146	0.0316	0.1006	0.0485	0.0026
7	rs7781652	17703416	0.79	0.487570276707753	0.89	0.529866637543626	0.371468260087932	0.255558940540181	0.008	0.0075	0.0901	0.0109	0.0597	0.014	0.0137	0.0304	0.0014	0.037	0.0519	0.1022	0.0042	0.0531	0.1244	0.0176	0.0168	0.0049	0.0029	0.0204	0.0237	0.1163	0.0316	0.0998	0.0488	0.0026
7	rs78827837	17709077	0.79	0.487570276707753	0.89	0.529866637543626	0.354366973824551	0.23456490302724	0.0081	0.0075	0.0903	0.011	0.0599	0.0141	0.0138	0.0303	0.0015	0.0367	0.052	0.103	0.0042	0.0527	0.124	0.0178	0.0169	0.0048	0.0028	0.0202	0.0237	0.1167	0.0313	0.0996	0.0487	0.0026
7	rs6977788	17712531	0.79	0.487570276707753	0.89	0.529866637543626	0.276441691303551	0.182294833329687	0.0081	0.0075	0.0909	0.0113	0.0606	0.014	0.0139	0.0299	0.0017	0.0362	0.0514	0.1049	0.0042	0.0517	0.1232	0.0181	0.0169	0.0047	0.0025	0.02	0.0239	0.1174	0.031	0.099	0.0484	0.0028
7	rs10250619	17713231	0.79	0.487570276707753	0.89	0.529866637543626	0.267340896928327	0.172861814678099	0.0082	0.0075	0.0907	0.0115	0.0606	0.0141	0.014	0.0301	0.0017	0.0361	0.0514	0.105	0.0042	0.0518	0.1229	0.0183	0.0167	0.0047	0.0024	0.0199	0.0241	0.1176	0.031	0.0988	0.0481	0.0028
7	rs73085004	17714252	0.79	0.487570276707753	0.89	0.529866637543626	0.280560125163218	0.182396111102832	0.0083	0.0075	0.0908	0.0115	0.0606	0.0141	0.0139	0.0301	0.0017	0.036	0.0513	0.1052	0.0041	0.0518	0.1229	0.0184	0.0167	0.0047	0.0023	0.0199	0.0241	0.1177	0.031	0.0988	0.048	0.0028
7	rs78522411	17717994	0.79	0.487570276707753	0.89	0.529866637543626	0.272078659578787	0.196659018326756	0.0084	0.0074	0.0911	0.0115	0.0606	0.014	0.0137	0.0302	0.0018	0.0359	0.0512	0.1055	0.004	0.0517	0.1227	0.0184	0.0166	0.0048	0.0022	0.02	0.0242	0.1179	0.0309	0.0989	0.0477	0.0028
7	rs4721648	17723110	0.79	0.487570276707753	0.89	0.529866637543626	0.251888807014653	0.157020324167368	0.0086	0.0074	0.0917	0.0115	0.0604	0.014	0.0134	0.0304	0.002	0.0356	0.051	0.106	0.0039	0.0516	0.1224	0.0186	0.0164	0.0049	0.0019	0.02	0.0243	0.1184	0.0308	0.0988	0.0475	0.0028
7	rs11765014	17725680	0.79	0.487570276707753	0.89	0.529866637543626	0.22648474677383	0.146106516385319	0.0087	0.0077	0.0914	0.0115	0.0616	0.0145	0.0131	0.0304	0.0021	0.0354	0.0501	0.1059	0.0036	0.051	0.1225	0.0184	0.0163	0.0048	0.0017	0.0198	0.0243	0.1211	0.0304	0.0979	0.0474	0.0028
7	rs62447394	17726111	0.79	0.487570276707753	0.89	0.529866637543626	0.223486756452348	0.145451359012287	0.0087	0.0077	0.0914	0.0115	0.0617	0.0144	0.0131	0.0304	0.0021	0.0354	0.0501	0.1061	0.0036	0.051	0.1225	0.0184	0.0163	0.0047	0.0016	0.0198	0.0243	0.1211	0.0304	0.098	0.0473	0.0028
7	rs13240172	17726121	0.79	0.487570276707753	0.89	0.529866637543626	0.226651954680598	0.142469961976645	0.0087	0.0077	0.0913	0.0115	0.0617	0.0144	0.0131	0.0303	0.0021	0.0354	0.0501	0.1061	0.0036	0.051	0.1225	0.0183	0.0163	0.0047	0.0016	0.0198	0.0241	0.1214	0.0304	0.0979	0.0473	0.003
7	rs17656904	17736127	0.78	0.545501786478432	0.88	0.583941145430028	0.236852913761187	0.110620385079525	0.0092	0.008	0.0917	0.0123	0.0617	0.0147	0.013	0.0303	0.0022	0.0341	0.049	0.109	0.0033	0.0498	0.1218	0.0177	0.0147	0.0054	0.0012	0.0203	0.0236	0.1248	0.0296	0.0974	0.0465	0.0031
7	rs7809279	17739031	0.78	0.545501786478432	0.88	0.583941145430028	0.217884675708845	0.0891325942349568	0.0093	0.0081	0.0917	0.0118	0.0617	0.0147	0.0129	0.0304	0.0022	0.0341	0.0489	0.1086	0.0033	0.0498	0.1218	0.0177	0.0157	0.0054	0.0012	0.0204	0.0236	0.1249	0.0296	0.0973	0.0465	0.0031
7	rs2723564	17739141	0.78	0.545501786478432	0.88	0.583941145430028	0.220222925791614	0.0880485892603067	0.0093	0.0081	0.0917	0.0117	0.0617	0.0146	0.013	0.0304	0.0022	0.0341	0.0489	0.1086	0.0033	0.0498	0.1218	0.0178	0.0157	0.0054	0.0012	0.0204	0.0235	0.1249	0.0296	0.0973	0.0464	0.0031
7	rs35837889	17740423	0.78	0.545501786478432	0.88	0.583941145430028	0.21853961585426	0.0885899300173812	0.0092	0.0081	0.0917	0.0117	0.0617	0.0146	0.013	0.0304	0.0022	0.0341	0.0489	0.1086	0.0033	0.0498	0.1218	0.0177	0.0157	0.0054	0.0012	0.0204	0.0235	0.1249	0.0296	0.0975	0.0464	0.0031
7	rs62447450	17753910	0.78	0.545501786478432	0.88	0.583941145430028	0.295908438813292	0.100991905933729	0.0094	0.0082	0.0924	0.0119	0.0617	0.0144	0.0125	0.0303	0.0022	0.0335	0.0491	0.1094	0.0034	0.0495	0.1225	0.0175	0.0153	0.0055	0.0012	0.0203	0.0238	0.1251	0.0297	0.0968	0.0461	0.0031
7	rs59926542	17759477	0.78	0.545501786478432	0.88	0.583941145430028	0.320250781213576	0.101236627245305	0.0094	0.0082	0.0927	0.0119	0.0617	0.0144	0.0124	0.0303	0.0022	0.0332	0.0491	0.1096	0.0034	0.0494	0.1227	0.0174	0.0152	0.0056	0.0012	0.0202	0.0238	0.1252	0.0298	0.0966	0.046	0.0031
7	rs34085905	17759856	0.78	0.545501786478432	0.88	0.583941145430028	0.320250781213576	0.102217816294726	0.0094	0.0082	0.0927	0.0119	0.0617	0.0144	0.0124	0.0302	0.0022	0.0331	0.049	0.1096	0.0034	0.0495	0.1227	0.0174	0.0152	0.0056	0.0012	0.0204	0.0238	0.1252	0.0298	0.0966	0.046	0.0031
7	rs17138233	17766429	0.78	0.545501786478432	0.88	0.583941145430028	0.333960017375781	0.0797922432827434	0.0095	0.0082	0.0929	0.0123	0.0611	0.0144	0.0124	0.0301	0.0022	0.0329	0.0489	0.1098	0.0034	0.0493	0.1226	0.018	0.0152	0.0057	0.0012	0.0203	0.0238	0.1257	0.0297	0.0962	0.0459	0.0031
7	rs2723576	17768730	0.78	0.545501786478432	0.88	0.583941145430028	0.344975330618645	0.0825580642487778	0.0095	0.0083	0.0929	0.0124	0.0612	0.0144	0.0124	0.03	0.0022	0.0328	0.0489	0.1098	0.0035	0.0491	0.1227	0.0179	0.0152	0.0057	0.0012	0.0202	0.0237	0.1258	0.0299	0.096	0.0459	0.0031
7	rs73071312	17786499	0.77	0.607778593196603	0.88	0.583941145430028	0.329851566296133	0.0684197657324233	0.0095	0.0083	0.0929	0.0126	0.0608	0.0147	0.0125	0.0296	0.0023	0.0325	0.0486	0.1103	0.0035	0.049	0.1227	0.0177	0.0153	0.0058	0.0011	0.0201	0.0239	0.1265	0.0298	0.0956	0.0459	0.0031
7	rs2723536	17786555	0.77	0.607778593196603	0.88	0.583941145430028	0.328368800237713	0.0718694516388229	0.0095	0.0083	0.093	0.0126	0.0608	0.0148	0.0125	0.0297	0.0023	0.0326	0.0486	0.1103	0.0035	0.049	0.1227	0.0177	0.015	0.0058	0.0011	0.0201	0.0239	0.1265	0.0298	0.0956	0.0459	0.0031
7	rs16871818	17796008	0.77	0.607778593196603	0.88	0.583941145430028	0.342726104233806	0.0786080873123045	0.0095	0.0083	0.0926	0.0125	0.0606	0.0148	0.0126	0.0295	0.0023	0.0325	0.0483	0.1109	0.0036	0.049	0.1226	0.0176	0.0151	0.0058	0.0011	0.02	0.0246	0.1264	0.0298	0.0958	0.0461	0.003
7	rs11769611	17796095	0.77	0.607778593196603	0.88	0.583941145430028	0.342569465730361	0.0766992598697295	0.0095	0.0083	0.0926	0.0125	0.0606	0.0148	0.0126	0.0295	0.0023	0.0325	0.0483	0.1109	0.0036	0.049	0.1226	0.0176	0.0151	0.0058	0.0011	0.02	0.0246	0.1264	0.0298	0.0958	0.0461	0.003
7	Affx-30128100	17814607	0.75	0.745768311887514	0.88	0.583941145430028	0.438080296138273	0.0669630070671955	0.0097	0.0078	0.091	0.014	0.0611	0.0165	0.0123	0.0279	0.0028	0.0319	0.0459	0.1121	0.0042	0.0489	0.124	0.0179	0.0158	0.0063	0.0013	0.0196	0.0239	0.128	0.0304	0.0911	0.048	0.0028
7	rs2691619	17822386	0.75	0.745768311887514	0.88	0.583941145430028	0.434716607833278	0.094551885122987	0.0097	0.0078	0.0914	0.0138	0.0607	0.0166	0.0123	0.0279	0.0028	0.0319	0.046	0.1124	0.0043	0.0487	0.1241	0.0178	0.016	0.0063	0.0012	0.0195	0.0237	0.1283	0.0305	0.0909	0.0478	0.0028
7	rs2691582	17829247	0.75	0.745768311887514	0.89	0.529866637543626	0.414574368964859	0.107345519938824	0.0097	0.0079	0.0916	0.0138	0.0597	0.0166	0.0124	0.0279	0.0029	0.0318	0.046	0.1128	0.0044	0.0487	0.1243	0.0177	0.0161	0.0064	0.0013	0.0194	0.0237	0.1282	0.0306	0.0907	0.0478	0.0029
7	rs2723501	17854532	0.75	0.745768311887514	0.89	0.529866637543626	0.450103670477881	0.120842998952587	0.0098	0.0079	0.0919	0.0137	0.0596	0.0165	0.0122	0.0277	0.003	0.0314	0.046	0.1132	0.0045	0.0488	0.1244	0.0176	0.0162	0.0063	0.0013	0.0191	0.0236	0.1283	0.0305	0.0908	0.048	0.003
7	rs13234451	17861733	0.75	0.745768311887514	0.89	0.529866637543626	0.461255429342033	0.144330712889343	0.0098	0.0079	0.0916	0.0138	0.0596	0.0166	0.0122	0.0278	0.0031	0.0314	0.046	0.1133	0.0046	0.0489	0.1243	0.0176	0.0163	0.0064	0.0013	0.019	0.0236	0.1283	0.0306	0.0906	0.048	0.003
7	rs74497978	17861958	0.75	0.745768311887514	0.88	0.583941145430028	0.4630156503968	0.145170903389879	0.0098	0.0079	0.0916	0.0138	0.0596	0.0166	0.0122	0.0278	0.0031	0.0314	0.046	0.1133	0.0046	0.0489	0.1243	0.0176	0.0163	0.0064	0.0013	0.019	0.0236	0.1283	0.0306	0.0906	0.048	0.003
7	rs116864649	17872368	0.75	0.745768311887514	0.88	0.583941145430028	0.478881081143062	0.143864704229417	0.0099	0.0079	0.0914	0.0139	0.0596	0.0166	0.0121	0.0278	0.0031	0.0314	0.046	0.1135	0.0046	0.0488	0.1241	0.0176	0.0163	0.0064	0.0013	0.0189	0.0236	0.1283	0.0307	0.0905	0.048	0.003
7	rs12720473	17879553	0.75	0.745768311887514	0.88	0.583941145430028	0.573303062432229	0.159429859138045	0.0099	0.0079	0.0907	0.0142	0.0596	0.0167	0.0121	0.0276	0.0031	0.0313	0.046	0.1136	0.0048	0.0486	0.1243	0.0175	0.0165	0.0067	0.0014	0.0186	0.0236	0.1283	0.0309	0.0906	0.048	0.003
7	rs78004750	17888078	0.75	0.745768311887514	0.88	0.583941145430028	0.5795082642929	0.145732010383225	0.0099	0.0079	0.0907	0.0143	0.0596	0.0167	0.0121	0.0276	0.0031	0.0313	0.046	0.1136	0.0048	0.0486	0.1243	0.0175	0.0166	0.0067	0.0014	0.0185	0.0236	0.1283	0.0309	0.0906	0.048	0.003
7	rs10282707	17911038	0.75	0.745768311887514	0.88	0.583941145430028	0.644602430224959	0.206825072014363	0.0099	0.0079	0.0902	0.0146	0.0596	0.0168	0.0122	0.0277	0.0031	0.0313	0.046	0.1136	0.0048	0.0485	0.1242	0.0174	0.0167	0.0068	0.0014	0.0184	0.0236	0.1282	0.0308	0.0907	0.0481	0.0029
7	rs17659804	17921253	0.74	0.82166312078733	0.88	0.583941145430028	0.645383760223141	0.21490866035715	0.0099	0.0079	0.09	0.0147	0.0596	0.0168	0.0122	0.0278	0.0032	0.0313	0.0461	0.1135	0.0049	0.0485	0.1241	0.0174	0.0168	0.0068	0.0014	0.0183	0.0237	0.1282	0.0307	0.0908	0.0481	0.0029
7	rs55768726	17924499	0.74	0.82166312078733	0.88	0.583941145430028	0.65164986742133	0.22439526242561	0.0099	0.0079	0.0898	0.0147	0.0596	0.0168	0.0122	0.0279	0.0032	0.0314	0.0461	0.1135	0.0049	0.0485	0.1241	0.0173	0.0168	0.0068	0.0014	0.0183	0.0237	0.1283	0.0307	0.0908	0.0481	0.0029
7	rs2714878	17927789	0.74	0.82166312078733	0.88	0.583941145430028	0.744563789669325	0.259416168511762	0.0099	0.0079	0.0903	0.0149	0.0596	0.0169	0.012	0.028	0.0032	0.0315	0.046	0.113	0.005	0.0486	0.1242	0.0172	0.0169	0.0069	0.0014	0.0183	0.0237	0.1282	0.0307	0.0904	0.0481	0.0029
7	rs4291154	17929655	0.74	0.82166312078733	0.88	0.583941145430028	0.774742843556643	0.283984731142961	0.0101	0.0079	0.0902	0.0149	0.0595	0.0169	0.012	0.0281	0.0032	0.0314	0.046	0.1127	0.005	0.0484	0.1242	0.0171	0.0172	0.0069	0.0014	0.0185	0.0237	0.1283	0.0307	0.0902	0.0482	0.0029
7	rs116391152	17961676	0.74	0.82166312078733	0.88	0.583941145430028	0.686163301793846	0.199367065289006	0.0101	0.0077	0.0907	0.0149	0.0596	0.0169	0.012	0.0281	0.0031	0.0312	0.0456	0.1125	0.0051	0.0481	0.1247	0.0172	0.0171	0.0069	0.0016	0.0182	0.0235	0.1288	0.0311	0.0897	0.048	0.0029
7	rs13362827	17974866	0.74	0.82166312078733	0.89	0.529866637543626	0.68689388698766	0.197907337250839	0.0101	0.0076	0.0912	0.0149	0.0597	0.0168	0.012	0.0281	0.0031	0.031	0.0453	0.1124	0.0051	0.0479	0.1252	0.017	0.0171	0.0068	0.0017	0.018	0.0232	0.1292	0.0314	0.0897	0.0479	0.0029
7	rs3800963	17979793	0.75	0.745768311887514	0.88	0.583941145430028	0.858845993824766	0.274676643839092	0.0103	0.0072	0.0914	0.0153	0.06	0.0171	0.0122	0.0277	0.0032	0.0299	0.0445	0.1119	0.0053	0.0472	0.1268	0.0167	0.0176	0.0069	0.0021	0.0176	0.0229	0.1296	0.0322	0.0897	0.0474	0.003
7	rs73069263	17982646	0.75	0.745768311887514	0.89	0.529866637543626	0.81038662399934	0.16624526045563	0.0103	0.0069	0.0913	0.0151	0.0598	0.0166	0.0125	0.0276	0.0032	0.0302	0.046	0.1108	0.0054	0.0468	0.1277	0.0168	0.0176	0.0069	0.0022	0.0172	0.0229	0.13	0.0325	0.0894	0.047	0.003
7	rs62446910	17997163	0.75	0.745768311887514	0.89	0.529866637543626	0.83554045729636	0.192517260682641	0.0102	0.0069	0.0911	0.015	0.0597	0.0167	0.0125	0.0276	0.0032	0.0305	0.0469	0.1104	0.0054	0.0459	0.128	0.0168	0.0176	0.0071	0.0022	0.017	0.0229	0.1302	0.0326	0.0894	0.0469	0.0029
7	rs62446911	17997702	0.75	0.745768311887514	0.89	0.529866637543626	0.857155022774765	0.197386881057741	0.0102	0.0069	0.0911	0.015	0.0597	0.0167	0.0124	0.0276	0.0032	0.0305	0.0469	0.1103	0.0055	0.0459	0.128	0.0167	0.0176	0.0071	0.0022	0.017	0.0229	0.1302	0.0326	0.0894	0.0469	0.003
7	rs17717645	18003774	0.75	0.745768311887514	0.89	0.529866637543626	0.861990120334462	0.191383517578088	0.0101	0.0069	0.0911	0.0151	0.0597	0.0169	0.0125	0.0276	0.0032	0.0308	0.0471	0.1101	0.0055	0.0454	0.1281	0.0167	0.0177	0.0072	0.0022	0.0168	0.0228	0.1302	0.0328	0.0893	0.0468	0.003
7	rs118145110	18007643	0.75	0.745768311887514	0.89	0.529866637543626	0.838967013965404	0.150248902051646	0.0101	0.0069	0.0911	0.0151	0.0595	0.0171	0.0125	0.0277	0.0032	0.031	0.0473	0.11	0.0056	0.0449	0.1282	0.0167	0.0177	0.0072	0.0022	0.0168	0.0229	0.1302	0.0329	0.0891	0.0467	0.003
7	rs34058374	18008582	0.75	0.745768311887514	0.89	0.529866637543626	0.88095692532604	0.1553893040342	0.0101	0.0069	0.0911	0.0151	0.0594	0.0173	0.0126	0.0277	0.0032	0.0311	0.0473	0.1098	0.0056	0.0448	0.1283	0.0167	0.0177	0.0072	0.0022	0.0171	0.023	0.1302	0.0329	0.089	0.0466	0.003
7	rs79239213	18011321	0.74	0.82166312078733	0.89	0.529866637543626	0.846398398179455	0.124443626296515	0.0101	0.0069	0.0909	0.0152	0.0593	0.0175	0.0127	0.0278	0.0032	0.0311	0.0473	0.1096	0.0056	0.0445	0.1283	0.0168	0.0175	0.0072	0.0022	0.0171	0.0229	0.1303	0.0328	0.0892	0.0467	0.003
7	rs117361476	18015161	0.74	0.82166312078733	0.89	0.529866637543626	0.867888366958995	0.140895232117075	0.0101	0.0069	0.0909	0.0153	0.0593	0.0175	0.0127	0.0279	0.0032	0.0311	0.0472	0.1095	0.0056	0.0445	0.1284	0.0169	0.0175	0.0072	0.0022	0.0171	0.0228	0.1303	0.0326	0.0891	0.0467	0.003
7	rs4452705	18016725	0.75	0.745768311887514	0.89	0.529866637543626	0.868697672446198	0.208836326861065	0.0101	0.0069	0.0907	0.0152	0.0594	0.0176	0.0128	0.0279	0.0033	0.0312	0.0472	0.1097	0.0056	0.0444	0.1286	0.0171	0.0174	0.0072	0.0022	0.017	0.0226	0.1305	0.0325	0.0891	0.0468	0.003
7	rs10950692	18017502	0.75	0.745768311887514	0.89	0.529866637543626	0.825613616734306	0.140710388880104	0.0101	0.0069	0.0907	0.0152	0.0594	0.0176	0.0128	0.0279	0.0033	0.0312	0.0472	0.1097	0.0056	0.0444	0.1286	0.0171	0.0174	0.0072	0.0022	0.017	0.0226	0.1305	0.0325	0.0891	0.0468	0.003
7	rs12699935	18034122	0.75	0.745768311887514	0.89	0.529866637543626	0.761154735895506	0.265235822258844	0.0101	0.0067	0.0896	0.0152	0.059	0.0187	0.0134	0.0294	0.0032	0.0318	0.0463	0.1092	0.0055	0.0438	0.129	0.0177	0.0175	0.0073	0.0024	0.0167	0.0217	0.1301	0.0338	0.0888	0.0457	0.0031
7	rs77972818	18040990	0.75	0.745768311887514	0.89	0.529866637543626	0.741537012222197	0.322017050540141	0.0101	0.0065	0.0884	0.0152	0.0586	0.0195	0.0137	0.0301	0.0033	0.0316	0.0466	0.1091	0.0054	0.043	0.1292	0.0177	0.0179	0.0073	0.0025	0.0165	0.0218	0.1301	0.0343	0.0889	0.0454	0.0032
7	rs12699949	18044262	0.75	0.745768311887514	0.89	0.529866637543626	0.717518765533346	0.401314814892964	0.0101	0.0066	0.0879	0.0153	0.0585	0.0199	0.0138	0.0303	0.0033	0.0317	0.0467	0.1086	0.0054	0.0431	0.1291	0.0177	0.0181	0.0072	0.0027	0.0163	0.0214	0.1304	0.0343	0.0891	0.0452	0.0033
7	rs113612352	18059158	0.75	0.745768311887514	0.89	0.529866637543626	0.734520738243946	0.372773127643343	0.0101	0.0065	0.0881	0.0148	0.0585	0.02	0.0138	0.0304	0.0033	0.0318	0.0468	0.1085	0.0055	0.043	0.13	0.0177	0.0181	0.007	0.0027	0.0164	0.0214	0.1302	0.0343	0.0887	0.0451	0.0033
7	rs6956984	18060673	0.75	0.745768311887514	0.89	0.529866637543626	0.754057349089675	0.37607049208189	0.0101	0.0066	0.0881	0.0148	0.0585	0.02	0.0137	0.0306	0.0033	0.0318	0.0468	0.1083	0.0055	0.043	0.1301	0.0177	0.0181	0.0071	0.0027	0.0164	0.0213	0.1302	0.0341	0.0886	0.0451	0.0033
7	rs12672880	18064857	0.75	0.745768311887514	0.88	0.583941145430028	0.801215198229672	0.384860473236646	0.0112	0.0064	0.0876	0.0146	0.0583	0.0199	0.0146	0.0317	0.0033	0.0324	0.047	0.107	0.0055	0.0424	0.1297	0.0175	0.0172	0.0072	0.0025	0.0167	0.0218	0.1296	0.0347	0.0896	0.0442	0.0033
7	rs79668495	18065619	0.75	0.745768311887514	0.88	0.583941145430028	0.602778339308326	0.341617247067015	0.0109	0.0063	0.0867	0.0139	0.0581	0.0205	0.0146	0.0322	0.003	0.0328	0.0468	0.1062	0.0055	0.0415	0.1294	0.0172	0.0174	0.007	0.0026	0.0166	0.0217	0.1299	0.0349	0.0915	0.045	0.0033
7	rs12699957	18065822	0.75	0.745768311887514	0.88	0.583941145430028	0.586356286231167	0.353287541709458	0.0108	0.0062	0.0865	0.0139	0.0579	0.0205	0.0146	0.0321	0.0029	0.033	0.0468	0.106	0.0054	0.0414	0.1291	0.0172	0.0173	0.007	0.0026	0.0166	0.0218	0.1302	0.035	0.0923	0.0452	0.0033
7	rs3800962	18066569	0.76	0.674502615793853	0.88	0.583941145430028	0.503448974498728	0.334350420088052	0.0107	0.0062	0.0855	0.0136	0.0576	0.0208	0.0147	0.0321	0.0028	0.033	0.0469	0.1059	0.0053	0.0411	0.1284	0.0171	0.0171	0.0068	0.0028	0.0166	0.0216	0.131	0.0353	0.0942	0.0455	0.0035
7	rs12666767	18072475	0.76	0.674502615793853	0.88	0.583941145430028	0.350182707848663	0.359666086638518	0.0104	0.0061	0.0846	0.013	0.0569	0.0211	0.0149	0.0323	0.0029	0.0331	0.0467	0.1056	0.005	0.0408	0.1285	0.0168	0.0168	0.0065	0.003	0.0167	0.0215	0.1319	0.0352	0.0965	0.0456	0.0036
7	rs6977061	18079091	0.76	0.674502615793853	0.88	0.583941145430028	0.305169444479983	0.269828313292017	0.0102	0.006	0.0844	0.0128	0.0569	0.0212	0.015	0.0324	0.0029	0.0331	0.0466	0.106	0.0052	0.0407	0.1282	0.0165	0.0167	0.0064	0.0031	0.0167	0.0216	0.1323	0.0352	0.0966	0.0456	0.0036
7	rs12535770	18083710	0.76	0.674502615793853	0.89	0.529866637543626	0.331440446131848	0.36746393293686	0.0101	0.006	0.0844	0.0127	0.0568	0.0214	0.015	0.0325	0.0028	0.0331	0.0465	0.1062	0.0052	0.0406	0.1281	0.0164	0.0166	0.0063	0.0032	0.0167	0.0216	0.1326	0.0351	0.0968	0.0455	0.0035
7	rs62446954	18083973	0.76	0.674502615793853	0.89	0.529866637543626	0.332159309463803	0.382306817046772	0.0101	0.006	0.0844	0.0127	0.0568	0.0214	0.015	0.0325	0.0028	0.0331	0.0465	0.1062	0.0052	0.0406	0.1281	0.0164	0.0166	0.0063	0.0032	0.0167	0.0216	0.1326	0.0351	0.0968	0.0455	0.0035
7	rs17138554	18085785	0.76	0.674502615793853	0.89	0.529866637543626	0.314681468086266	0.393449533257248	0.0101	0.006	0.0844	0.0127	0.0569	0.0214	0.015	0.0326	0.0028	0.0331	0.0465	0.1063	0.0051	0.0406	0.1277	0.0163	0.0165	0.0062	0.0032	0.0167	0.0216	0.1328	0.0352	0.0969	0.0455	0.0036
7	rs6963953	18088558	0.76	0.674502615793853	0.89	0.529866637543626	0.262466843005446	0.323475272943134	0.0101	0.006	0.0846	0.0125	0.0569	0.0211	0.0145	0.0327	0.0028	0.0331	0.0464	0.1067	0.0051	0.0407	0.1278	0.0161	0.0163	0.006	0.0032	0.0166	0.0216	0.1335	0.0351	0.0973	0.0455	0.0035
7	rs10275615	18095821	0.78	0.545501786478432	0.89	0.529866637543626	0.284427213804391	0.17997078875918	0.0101	0.0058	0.0816	0.0118	0.0574	0.0197	0.0137	0.0335	0.0026	0.0335	0.0479	0.1079	0.0044	0.0386	0.1279	0.0162	0.0161	0.0053	0.0032	0.0165	0.0221	0.1362	0.0351	0.0993	0.0463	0.003
7	rs77874472	18099741	0.78	0.545501786478432	0.89	0.529866637543626	0.284427213804391	0.139050785882114	0.0102	0.0058	0.0816	0.0117	0.0575	0.0197	0.0136	0.0335	0.0025	0.0335	0.0481	0.1076	0.0043	0.0386	0.1274	0.0164	0.0161	0.0053	0.0032	0.0165	0.0221	0.1364	0.0351	0.0993	0.0464	0.0031
7	rs6948797	18101378	0.78	0.545501786478432	0.89	0.529866637543626	0.289563745163312	0.130591867625126	0.0102	0.0058	0.0817	0.0117	0.0575	0.0197	0.0136	0.0335	0.0025	0.0335	0.0481	0.1076	0.0043	0.0386	0.1272	0.0165	0.0161	0.0053	0.0032	0.0165	0.0221	0.1364	0.0351	0.0994	0.0464	0.0031
7	rs6966799	18104972	0.78	0.545501786478432	0.89	0.529866637543626	0.273374371986876	0.151860496844653	0.0102	0.0058	0.0821	0.0116	0.0574	0.0194	0.0136	0.0335	0.0025	0.0335	0.0482	0.1076	0.0043	0.0386	0.1269	0.0166	0.016	0.0053	0.0032	0.0167	0.0221	0.1365	0.035	0.0995	0.0464	0.0031
7	rs114052096	18105789	0.78	0.545501786478432	0.89	0.529866637543626	0.256386806662344	0.147702035241836	0.0103	0.0059	0.0822	0.0117	0.0573	0.0194	0.0136	0.0335	0.0025	0.0335	0.0482	0.1076	0.0042	0.0385	0.1266	0.0167	0.0157	0.0053	0.0031	0.0167	0.0221	0.137	0.035	0.0997	0.0464	0.0031
7	rs118013176	18106086	0.78	0.545501786478432	0.89	0.529866637543626	0.251268754953303	0.143027266924976	0.0103	0.0059	0.082	0.0117	0.0573	0.0194	0.0136	0.0335	0.0025	0.0335	0.0482	0.1076	0.0042	0.0384	0.1265	0.0167	0.0157	0.0053	0.0031	0.0167	0.0221	0.1371	0.035	0.0998	0.0464	0.0031
7	rs78788718	18108671	0.78	0.545501786478432	0.89	0.529866637543626	0.232462685360213	0.107846881974332	0.0103	0.0059	0.0822	0.0116	0.0572	0.0194	0.0136	0.0335	0.0025	0.0335	0.0482	0.1075	0.0041	0.0382	0.1263	0.0168	0.0157	0.0053	0.0031	0.0167	0.0221	0.1375	0.035	0.0999	0.0463	0.003
7	rs118051838	18117566	0.78	0.545501786478432	0.89	0.529866637543626	0.197315283452722	0.110282765224137	0.0104	0.0059	0.082	0.0116	0.057	0.0194	0.0135	0.0335	0.0025	0.0334	0.0485	0.107	0.0041	0.0381	0.1261	0.0166	0.0158	0.0051	0.0031	0.0168	0.022	0.1378	0.035	0.1009	0.0464	0.003
7	rs58705226	18120806	0.78	0.545501786478432	0.89	0.529866637543626	0.207595291279916	0.123121727008339	0.0104	0.0059	0.082	0.0116	0.0569	0.0194	0.0135	0.0335	0.0025	0.0334	0.0486	0.1068	0.0041	0.0381	0.126	0.0166	0.0158	0.005	0.0031	0.0168	0.0219	0.1379	0.0351	0.1012	0.0464	0.003
7	rs73075239	18124420	0.78	0.545501786478432	0.89	0.529866637543626	0.201204023194229	0.115130938815901	0.0104	0.0059	0.082	0.0116	0.0569	0.0195	0.0135	0.0334	0.0025	0.0333	0.0488	0.1065	0.004	0.0381	0.126	0.0166	0.0158	0.0049	0.0031	0.0168	0.0219	0.1382	0.035	0.1014	0.0463	0.003
7	rs7810811	18131727	0.79	0.487570276707753	0.86	0.702596200902853	0.256879313349416	0.0886673725206129	0.0102	0.0061	0.0819	0.0112	0.0572	0.02	0.0134	0.0328	0.0026	0.0324	0.0505	0.1044	0.0035	0.0382	0.1255	0.0171	0.0161	0.0043	0.003	0.017	0.0213	0.1397	0.0351	0.1032	0.0459	0.0029
7	rs12537699	18132062	0.79	0.487570276707753	0.86	0.702596200902853	0.258539709041249	0.123297674736775	0.0102	0.0061	0.0818	0.0112	0.0573	0.0198	0.0134	0.0328	0.0026	0.0323	0.0506	0.1041	0.0035	0.0382	0.1255	0.0171	0.0161	0.0042	0.003	0.017	0.0214	0.1399	0.0351	0.1034	0.046	0.0029
7	rs116843296	18133252	0.79	0.487570276707753	0.86	0.702596200902853	0.241938351192764	0.115045199489055	0.01	0.0061	0.0814	0.011	0.0574	0.0197	0.0133	0.0325	0.0026	0.0322	0.0508	0.1042	0.0035	0.0384	0.1256	0.0169	0.016	0.0041	0.003	0.0171	0.0214	0.1403	0.0349	0.1043	0.0461	0.0028
7	rs60344808	18143918	0.8	0.433874260405774	0.85	0.767309033253442	0.264055805506604	0.0747373861482215	0.0095	0.006	0.0804	0.0103	0.0578	0.0192	0.0128	0.0318	0.0027	0.0317	0.0517	0.1042	0.0036	0.0392	0.1256	0.0163	0.0154	0.0035	0.0028	0.0172	0.0214	0.1417	0.0345	0.1073	0.0465	0.0027
7	rs75995738	18144578	0.8	0.433874260405774	0.85	0.767309033253442	0.262693518785216	0.0896765788393621	0.0095	0.006	0.0804	0.0103	0.0578	0.0192	0.0128	0.0317	0.0027	0.0318	0.0517	0.1042	0.0036	0.0392	0.1256	0.0163	0.0153	0.0035	0.0028	0.0172	0.0214	0.1417	0.0345	0.1074	0.0464	0.0027
7	rs2731550	18146906	0.8	0.433874260405774	0.85	0.767309033253442	0.262648175124953	0.081507047839244	0.0095	0.0061	0.0805	0.0103	0.0578	0.0192	0.0127	0.0316	0.0027	0.0323	0.0517	0.1041	0.0036	0.0393	0.1255	0.0163	0.0153	0.0034	0.0028	0.0173	0.0214	0.142	0.0343	0.1076	0.046	0.0027
7	rs117947129	18149465	0.8	0.433874260405774	0.85	0.767309033253442	0.24180832206276	0.0722254091778441	0.0095	0.0061	0.0805	0.0102	0.0577	0.0192	0.0127	0.0316	0.0027	0.0323	0.0516	0.104	0.0036	0.0393	0.1255	0.0163	0.0153	0.0034	0.0028	0.0173	0.0214	0.142	0.0343	0.1077	0.0461	0.0027
7	rs17663215	18162001	0.8	0.433874260405774	0.85	0.767309033253442	0.223403796870165	0.0696788039230055	0.0094	0.0061	0.0807	0.0102	0.0577	0.0191	0.0126	0.0316	0.0026	0.0322	0.0516	0.1037	0.0036	0.0395	0.1258	0.0162	0.0152	0.0034	0.0028	0.0173	0.0213	0.1422	0.0341	0.1079	0.0462	0.0026
7	rs62449098	18171731	0.8	0.433874260405774	0.85	0.767309033253442	0.229757691613486	0.0748819943490468	0.0093	0.0061	0.081	0.0101	0.0577	0.0191	0.0126	0.0316	0.0025	0.0321	0.0516	0.1034	0.0035	0.0397	0.1258	0.0162	0.0152	0.0033	0.0028	0.0173	0.0213	0.1425	0.0338	0.1083	0.0464	0.0026
7	rs34979634	18181230	0.8	0.433874260405774	0.85	0.767309033253442	0.224151051878715	0.0608697093311226	0.0093	0.0061	0.0807	0.0101	0.0577	0.019	0.0125	0.0316	0.0025	0.0321	0.0516	0.1035	0.0035	0.0397	0.1264	0.0162	0.0151	0.0033	0.0028	0.0173	0.0212	0.1427	0.0335	0.1084	0.0464	0.0026
7	rs12537600	18182771	0.8	0.433874260405774	0.85	0.767309033253442	0.261877983521308	0.0714432632550444	0.0093	0.0062	0.0803	0.01	0.0577	0.019	0.0125	0.0315	0.0024	0.032	0.0517	0.1035	0.0036	0.0396	0.1271	0.0161	0.015	0.0033	0.0028	0.0174	0.0211	0.1429	0.0331	0.1085	0.0464	0.0026
7	rs17417592	18186191	0.8	0.433874260405774	0.85	0.767309033253442	0.251578676450328	0.0624705832802539	0.0092	0.0061	0.0804	0.01	0.0577	0.019	0.0125	0.0315	0.0024	0.032	0.0516	0.1035	0.0036	0.0396	0.1272	0.0161	0.015	0.0033	0.0028	0.0174	0.0211	0.143	0.033	0.1086	0.0464	0.0026
7	rs73062425	18187817	0.8	0.433874260405774	0.86	0.702596200902853	0.251180244356947	0.0713014336840054	0.0092	0.0062	0.0805	0.01	0.0577	0.019	0.0125	0.0315	0.0024	0.0319	0.0515	0.1038	0.0036	0.0395	0.1273	0.0161	0.015	0.0033	0.0028	0.0174	0.0212	0.1427	0.033	0.1087	0.0464	0.0026
7	rs73062426	18189922	0.8	0.433874260405774	0.87	0.641494868499257	0.236895760185462	0.0709473706679503	0.0091	0.0061	0.081	0.0099	0.0577	0.019	0.0126	0.0315	0.0024	0.0316	0.0514	0.1038	0.0036	0.0393	0.1276	0.0161	0.015	0.0033	0.0028	0.0174	0.0212	0.1426	0.0329	0.1087	0.0465	0.0026
7	rs17345892	18198925	0.8	0.433874260405774	0.87	0.641494868499257	0.246820312487709	0.0547077667831188	0.009	0.0061	0.0814	0.0099	0.0576	0.019	0.0126	0.0316	0.0023	0.0312	0.0512	0.1038	0.0036	0.039	0.1281	0.016	0.015	0.0033	0.0028	0.0173	0.0214	0.143	0.0328	0.1088	0.0465	0.0026
7	rs17138703	18201223	0.8	0.433874260405774	0.87	0.641494868499257	0.259800099322466	0.0515171046324881	0.0089	0.0061	0.0814	0.0099	0.0577	0.019	0.0126	0.0316	0.0023	0.0312	0.0512	0.1038	0.0036	0.039	0.1281	0.016	0.015	0.0034	0.0028	0.0173	0.0214	0.1431	0.0328	0.1089	0.0465	0.0026
7	rs79004846	18205002	0.8	0.433874260405774	0.87	0.641494868499257	0.263783042097134	0.0614013765815832	0.0089	0.0061	0.0814	0.0099	0.0577	0.019	0.0126	0.0316	0.0023	0.0312	0.0512	0.1038	0.0036	0.0389	0.1282	0.016	0.015	0.0034	0.0028	0.0172	0.0213	0.1432	0.0327	0.109	0.0465	0.0026
7	rs1160299	18205779	0.8	0.433874260405774	0.87	0.641494868499257	0.273328039337214	0.0747373861482215	0.0089	0.0061	0.0814	0.0099	0.0576	0.019	0.0126	0.0316	0.0023	0.0312	0.0512	0.1038	0.0036	0.0389	0.1282	0.016	0.015	0.0034	0.0028	0.0172	0.0213	0.1432	0.0327	0.109	0.0466	0.0026
7	rs113210410	18215486	0.8	0.433874260405774	0.87	0.641494868499257	0.257058534489753	0.0554067937494629	0.0088	0.006	0.0814	0.0098	0.0576	0.019	0.0127	0.0315	0.0022	0.0311	0.0512	0.1038	0.0036	0.0388	0.1282	0.016	0.0151	0.0034	0.0028	0.0173	0.0212	0.1434	0.0326	0.1094	0.0466	0.0025
7	rs12536864	18218581	0.8	0.433874260405774	0.87	0.641494868499257	0.259349576830839	0.0716562263313227	0.0088	0.006	0.0814	0.0098	0.0575	0.019	0.0127	0.0314	0.0021	0.0311	0.0512	0.1039	0.0036	0.0387	0.1282	0.0159	0.0152	0.0034	0.0028	0.0173	0.0212	0.1435	0.0326	0.1097	0.0466	0.0025
7	rs78230076	18218686	0.8	0.433874260405774	0.87	0.641494868499257	0.263737596405375	0.0756067560778512	0.0088	0.0061	0.0814	0.0097	0.0575	0.019	0.0127	0.0314	0.0021	0.0311	0.0512	0.1039	0.0037	0.0387	0.1282	0.0159	0.0152	0.0034	0.0028	0.0173	0.0212	0.1435	0.0326	0.1097	0.0466	0.0025
7	rs1178340	18221134	0.8	0.433874260405774	0.88	0.583941145430028	0.280043530170026	0.0818817853667275	0.0087	0.006	0.0813	0.0097	0.0575	0.0191	0.0126	0.0315	0.0021	0.031	0.0512	0.1039	0.0037	0.0387	0.1282	0.0159	0.0152	0.0034	0.0028	0.0173	0.0212	0.1435	0.0326	0.1098	0.0467	0.0025
7	rs17346121	18223458	0.8	0.433874260405774	0.88	0.583941145430028	0.243458202426361	0.0612682758992906	0.0087	0.006	0.0814	0.0097	0.0575	0.019	0.0126	0.0314	0.002	0.031	0.0511	0.1045	0.0037	0.0387	0.1281	0.0159	0.0152	0.0034	0.0027	0.0173	0.0212	0.1435	0.0321	0.1099	0.0469	0.0025
7	rs17138758	18231580	0.8	0.433874260405774	0.88	0.583941145430028	0.232674752925692	0.0796438299997234	0.0085	0.0059	0.0814	0.0094	0.0578	0.0188	0.0126	0.0314	0.0019	0.031	0.0509	0.1052	0.0036	0.0387	0.1275	0.0158	0.0151	0.0035	0.0027	0.0176	0.0211	0.1442	0.032	0.1106	0.0466	0.0025
7	rs117163033	18238252	0.8	0.433874260405774	0.88	0.583941145430028	0.230010538258891	0.105183376293743	0.0083	0.0058	0.0815	0.0093	0.0581	0.0187	0.0125	0.0314	0.0017	0.031	0.0507	0.1055	0.0036	0.0387	0.127	0.0159	0.0152	0.0036	0.0026	0.0177	0.0211	0.1445	0.0319	0.1111	0.0462	0.0024
7	rs76325982	18242296	0.8	0.433874260405774	0.88	0.583941145430028	0.239646839870005	0.125239297911218	0.0082	0.0058	0.0815	0.0093	0.0582	0.0186	0.0125	0.0314	0.0017	0.0311	0.0507	0.1055	0.0036	0.0387	0.1268	0.016	0.0153	0.0036	0.0026	0.0177	0.0211	0.1446	0.0319	0.1113	0.0461	0.0024
7	rs2697911	18266168	0.8	0.433874260405774	0.88	0.583941145430028	0.219811695805525	0.123209689104335	0.0081	0.0057	0.0818	0.0093	0.0583	0.0185	0.0125	0.0314	0.0016	0.031	0.0505	0.1056	0.0036	0.0388	0.1264	0.0161	0.0155	0.0037	0.0025	0.0178	0.021	0.1446	0.032	0.1115	0.0459	0.0024
7	rs10281630	18276993	0.8	0.433874260405774	0.88	0.583941145430028	0.240294161067801	0.159236617507355	0.0081	0.0057	0.0819	0.0093	0.0584	0.0184	0.0125	0.0314	0.0015	0.0311	0.0505	0.1055	0.0036	0.0388	0.1262	0.0161	0.0156	0.0037	0.0025	0.0178	0.021	0.1445	0.0319	0.1116	0.0459	0.0023
7	rs116976641	18277071	0.8	0.433874260405774	0.88	0.583941145430028	0.239819364682984	0.156156087589922	0.0081	0.0057	0.0819	0.0093	0.0584	0.0184	0.0125	0.0314	0.0015	0.0311	0.0505	0.1055	0.0036	0.0388	0.1262	0.0161	0.0156	0.0037	0.0025	0.0178	0.021	0.1445	0.0319	0.1116	0.0459	0.0023
7	rs215122	18295790	0.8	0.433874260405774	0.88	0.583941145430028	0.283481403389576	0.155485078419996	0.0081	0.0057	0.0813	0.0093	0.0589	0.0183	0.0125	0.0314	0.0015	0.0314	0.0509	0.1055	0.0036	0.0386	0.1262	0.0164	0.0158	0.0038	0.0025	0.0179	0.021	0.1444	0.0317	0.1118	0.0456	0.0023
7	rs75712915	18316936	0.8	0.433874260405774	0.88	0.583941145430028	0.27625526815392	0.151480743441866	0.008	0.0057	0.0815	0.0093	0.0591	0.0183	0.0126	0.0313	0.0014	0.0312	0.0509	0.1057	0.0035	0.0388	0.1263	0.0164	0.0158	0.0037	0.0024	0.0179	0.0208	0.1442	0.0317	0.1119	0.0455	0.0023
7	rs74832205	18318660	0.8	0.433874260405774	0.88	0.583941145430028	0.291095119904598	0.155772527731071	0.008	0.0057	0.0816	0.0093	0.0591	0.0183	0.0126	0.0313	0.0013	0.0311	0.0509	0.1057	0.0035	0.0389	0.1263	0.0165	0.0158	0.0037	0.0024	0.0178	0.0208	0.1442	0.0316	0.1119	0.0455	0.0023
7	rs118072896	18321062	0.8	0.433874260405774	0.88	0.583941145430028	0.287607975132586	0.177556673590992	0.0079	0.0057	0.0817	0.0093	0.0592	0.0183	0.0126	0.0313	0.0013	0.031	0.0509	0.1057	0.0035	0.0388	0.1263	0.0166	0.0159	0.0037	0.0024	0.0178	0.0207	0.144	0.0316	0.112	0.0456	0.0022
7	rs583769	18331915	0.8	0.433874260405774	0.89	0.529866637543626	0.299205502313628	0.147326056600099	0.0079	0.0057	0.0817	0.0094	0.0593	0.0184	0.0127	0.0312	0.0013	0.0308	0.0509	0.1056	0.0034	0.0387	0.1263	0.0167	0.016	0.0037	0.0024	0.0179	0.0206	0.1437	0.0316	0.1122	0.0458	0.0022
7	rs117870796	18339268	0.8	0.433874260405774	0.88	0.583941145430028	0.284474548642192	0.13951106584179	0.0079	0.0057	0.0818	0.0094	0.0593	0.0185	0.0127	0.0311	0.0013	0.0307	0.0509	0.1057	0.0035	0.0387	0.1263	0.0169	0.0161	0.0037	0.0024	0.0178	0.0205	0.1436	0.0316	0.1122	0.046	0.0022
7	rs116934149	18351878	0.8	0.433874260405774	0.88	0.583941145430028	0.273374371986876	0.13113168761125	0.0079	0.0058	0.0817	0.0095	0.0591	0.0186	0.0128	0.031	0.0013	0.0307	0.0509	0.1057	0.0035	0.0385	0.1264	0.0172	0.0162	0.0037	0.0024	0.0177	0.0202	0.1433	0.0314	0.1122	0.0464	0.0022
7	rs79145201	18351880	0.8	0.433874260405774	0.88	0.583941145430028	0.258629626235212	0.133571041827139	0.0079	0.0058	0.0817	0.0095	0.0591	0.0186	0.0128	0.031	0.0013	0.0311	0.0508	0.1056	0.0035	0.0385	0.1262	0.0172	0.0162	0.0037	0.0024	0.0177	0.0202	0.1429	0.0314	0.1122	0.0468	0.0022
7	rs584781	18364948	0.8	0.433874260405774	0.88	0.583941145430028	0.238226123936976	0.0930469842341008	0.0078	0.0058	0.082	0.0096	0.059	0.0187	0.0129	0.0309	0.0013	0.031	0.0508	0.1056	0.0035	0.0385	0.1263	0.0173	0.0162	0.0038	0.0024	0.0174	0.02	0.1428	0.0313	0.1122	0.047	0.0021
7	rs581820	18369320	0.8	0.433874260405774	0.88	0.583941145430028	0.243284239956087	0.0844483802963628	0.0078	0.0058	0.0821	0.0096	0.0589	0.0188	0.0129	0.0309	0.0013	0.031	0.0507	0.1056	0.0035	0.0385	0.1263	0.0174	0.0163	0.0038	0.0024	0.0173	0.02	0.1427	0.0313	0.1123	0.0471	0.0021
7	rs12112410	18369502	0.8	0.433874260405774	0.88	0.583941145430028	0.242241902234397	0.0734410917135857	0.0078	0.0058	0.0821	0.0096	0.0589	0.0188	0.0129	0.0309	0.0013	0.031	0.0507	0.1056	0.0035	0.0385	0.1263	0.0174	0.0163	0.0038	0.0024	0.0173	0.02	0.1427	0.0313	0.1123	0.0471	0.0021
7	rs12672834	18374591	0.8	0.433874260405774	0.88	0.583941145430028	0.23446035257691	0.0673778871803272	0.0078	0.0058	0.0823	0.0096	0.0588	0.0188	0.0127	0.031	0.0013	0.0309	0.0509	0.1056	0.0035	0.0386	0.1259	0.0176	0.0166	0.0039	0.0024	0.0173	0.0198	0.1417	0.0312	0.1127	0.0471	0.0021
7	rs34685336	18375750	0.8	0.433874260405774	0.88	0.583941145430028	0.232505090296281	0.0526337298362892	0.0078	0.0058	0.0823	0.0096	0.0588	0.0188	0.0127	0.031	0.0013	0.031	0.0508	0.1056	0.0035	0.0387	0.1259	0.0177	0.0166	0.0039	0.0024	0.0173	0.0198	0.1416	0.0312	0.1128	0.0471	0.0021
7	rs17419003	18385547	0.8	0.433874260405774	0.88	0.583941145430028	0.1961956177304	0.051332012947862	0.0077	0.0058	0.0824	0.0095	0.0588	0.0187	0.0128	0.031	0.0013	0.0313	0.0508	0.1057	0.0036	0.0388	0.1254	0.0176	0.0166	0.004	0.0024	0.0173	0.0197	0.1411	0.0312	0.113	0.047	0.0021
7	rs11520752	18392383	0.8	0.433874260405774	0.88	0.583941145430028	0.157353324909769	0.0876627292794626	0.0077	0.0058	0.0831	0.0093	0.0588	0.0186	0.0133	0.0312	0.0014	0.0326	0.051	0.1058	0.0037	0.0396	0.1233	0.0175	0.0166	0.0043	0.0023	0.0174	0.0195	0.1392	0.0312	0.1141	0.0466	0.0021
7	rs17347159	18394098	0.8	0.433874260405774	0.88	0.583941145430028	0.0804541640066358	0.049012718364381	0.0077	0.0059	0.0836	0.0096	0.0584	0.0181	0.0141	0.0304	0.0012	0.0329	0.0503	0.1072	0.0036	0.0391	0.122	0.0176	0.0169	0.0041	0.0021	0.0175	0.0195	0.1403	0.0303	0.1149	0.0466	0.002
7	rs17347187	18394460	0.8	0.433874260405774	0.87	0.641494868499257	0.0784726964992613	0.0418878846418231	0.0077	0.0059	0.0836	0.0096	0.0584	0.0181	0.0141	0.0304	0.0012	0.0329	0.0503	0.1072	0.0036	0.0391	0.122	0.0176	0.0169	0.0041	0.0021	0.0175	0.0195	0.1403	0.0303	0.1149	0.0465	0.002
7	rs17419093	18395436	0.8	0.433874260405774	0.87	0.641494868499257	0.081513384398441	0.052883279250726	0.0077	0.0059	0.0836	0.0096	0.0584	0.0181	0.0142	0.0304	0.0012	0.033	0.0503	0.1072	0.0037	0.0391	0.1219	0.0176	0.0169	0.0041	0.0021	0.0175	0.0195	0.1404	0.0303	0.115	0.0465	0.002
7	rs17347208	18397024	0.8	0.433874260405774	0.87	0.641494868499257	0.0765011769532618	0.0319039923282261	0.0077	0.0059	0.0836	0.0096	0.0584	0.0181	0.0142	0.0304	0.0012	0.033	0.0503	0.1072	0.0037	0.0391	0.1219	0.0176	0.0169	0.0041	0.0021	0.0175	0.0194	0.1404	0.0303	0.115	0.0465	0.002
7	rs79156130	18399706	0.8	0.433874260405774	0.88	0.583941145430028	0.0728861103914489	0.0384051254745894	0.0077	0.0059	0.0836	0.0096	0.0584	0.0181	0.0142	0.0304	0.0012	0.033	0.0502	0.1071	0.0037	0.0391	0.1218	0.0176	0.0169	0.0041	0.0021	0.0175	0.0194	0.1404	0.0303	0.115	0.0465	0.002
7	rs74551830	18406212	0.81	0.384295662080596	0.88	0.583941145430028	0.0313034810950034	0.0865092214414839	0.0078	0.0059	0.0838	0.0099	0.0582	0.0181	0.0155	0.0293	9e-04	0.0331	0.0488	0.1101	0.0033	0.041	0.1194	0.0178	0.0179	0.004	0.0016	0.0176	0.0185	0.1423	0.0297	0.1138	0.0455	0.0018
7	rs74911565	18409310	0.81	0.384295662080596	0.88	0.583941145430028	0.0311610589650313	0.0882031228215263	0.0078	0.0059	0.0838	0.01	0.0582	0.0181	0.0156	0.0293	9e-04	0.0331	0.0488	0.1102	0.0033	0.041	0.1193	0.0178	0.018	0.004	0.0016	0.0177	0.0185	0.1423	0.0297	0.1138	0.0455	0.0018
7	rs10236525	18411672	0.81	0.384295662080596	0.88	0.583941145430028	0.0309836721650001	0.0960662935999257	0.0078	0.0059	0.0838	0.01	0.0581	0.0181	0.0156	0.0293	9e-04	0.0328	0.0487	0.1104	0.0033	0.0411	0.1193	0.0178	0.018	0.004	0.0016	0.0177	0.0185	0.1423	0.0299	0.1138	0.0455	0.0018
7	rs12154772	18428951	0.81	0.384295662080596	0.88	0.583941145430028	0.0270007511429641	0.0813573477662263	0.0078	0.006	0.0833	0.0099	0.0581	0.0181	0.0157	0.0292	9e-04	0.0327	0.0484	0.1111	0.0031	0.0411	0.1193	0.0177	0.0179	0.0039	0.0015	0.0177	0.0184	0.1424	0.03	0.1143	0.0454	0.0018
7	rs723296	18429308	0.81	0.384295662080596	0.88	0.583941145430028	0.0267339749997502	0.0812077591975506	0.0078	0.006	0.0833	0.0099	0.0581	0.0181	0.0157	0.0292	9e-04	0.0327	0.0484	0.1112	0.0031	0.0411	0.1193	0.0177	0.0179	0.0039	0.0015	0.0177	0.0184	0.1424	0.03	0.1143	0.0454	0.0018
7	rs17139176	18441115	0.81	0.384295662080596	0.89	0.529866637543626	0.0250708249556957	0.0398810790597728	0.0078	0.0061	0.083	0.0099	0.0584	0.018	0.0158	0.0292	9e-04	0.0327	0.0482	0.112	0.0031	0.0412	0.1187	0.0175	0.0178	0.0038	0.0015	0.018	0.0183	0.1423	0.0301	0.1145	0.0452	0.0018
7	rs77867199	18442275	0.81	0.384295662080596	0.9	0.479198205640863	0.0235120132044896	0.0482900699995543	0.0078	0.0061	0.0831	0.0099	0.0585	0.018	0.0158	0.0292	9e-04	0.0327	0.0482	0.1121	0.0025	0.0417	0.1186	0.0175	0.0178	0.0038	0.0015	0.018	0.0183	0.1423	0.0301	0.1145	0.0451	0.0018
7	rs2162565	18447378	0.81	0.384295662080596	0.9	0.479198205640863	0.0253973798783102	0.0947903717034728	0.0078	0.0061	0.0829	0.0099	0.0586	0.018	0.0158	0.0291	9e-04	0.0328	0.0481	0.1126	0.0026	0.0418	0.1182	0.0173	0.0177	0.0038	0.0015	0.018	0.0183	0.1425	0.0302	0.1146	0.045	0.0018
7	rs9648241	18447491	0.81	0.384295662080596	0.9	0.479198205640863	0.0255720912009296	0.0946313543247389	0.0078	0.0061	0.0829	0.0099	0.0586	0.018	0.0158	0.0291	9e-04	0.0328	0.0481	0.1126	0.0026	0.0418	0.1182	0.0173	0.0177	0.0038	0.0015	0.018	0.0183	0.1425	0.0303	0.1146	0.045	0.0018
7	rs116870349	18449242	0.81	0.384295662080596	0.91	0.431857736337621	0.0240795450146349	0.0839173532368919	0.0078	0.0061	0.0829	0.0099	0.0586	0.018	0.0158	0.0291	9e-04	0.0328	0.0481	0.1126	0.0025	0.0418	0.1182	0.0173	0.0177	0.0038	0.0015	0.0179	0.0182	0.1425	0.0303	0.1147	0.0448	0.0018
7	rs62446974	18454927	0.81	0.384295662080596	0.91	0.431857736337621	0.0141222558915437	0.0406562476859755	0.0075	0.0062	0.0826	0.0097	0.0578	0.0181	0.0161	0.0289	0.001	0.033	0.0471	0.1134	0.0025	0.0419	0.1179	0.0169	0.0173	0.0036	0.0017	0.0185	0.0178	0.1419	0.0308	0.1166	0.0445	0.0022
7	rs13228023	18455288	0.81	0.384295662080596	0.92	0.387761932740255	0.0151519595290828	0.052758440569807	0.0075	0.0062	0.0826	0.0097	0.0579	0.0181	0.0161	0.0288	0.001	0.0332	0.0471	0.1135	0.0025	0.0419	0.1179	0.0168	0.0173	0.0036	0.0017	0.0186	0.0177	0.1418	0.0308	0.1167	0.0445	0.0022
7	rs10281407	18459986	0.81	0.384295662080596	0.92	0.387761932740255	0.00987686244586989	0.0368479397445032	0.0075	0.0063	0.0826	0.0098	0.0575	0.0182	0.0162	0.0289	0.0011	0.0332	0.0469	0.1135	0.0025	0.0417	0.1179	0.0167	0.0172	0.0036	0.0017	0.0186	0.0176	0.1419	0.0308	0.117	0.0444	0.0022
7	rs2162564	18461706	0.81	0.384295662080596	0.92	0.387761932740255	0.0101559967330806	0.0478707019911049	0.0076	0.0064	0.0825	0.0098	0.0574	0.0182	0.0162	0.0287	0.0012	0.0332	0.0469	0.1135	0.0024	0.0417	0.1179	0.0167	0.017	0.0036	0.0017	0.0187	0.0175	0.142	0.0309	0.1177	0.0445	0.0022
7	rs78482795	18466286	0.81	0.384295662080596	0.93	0.346822133743557	0.00930179524670403	0.0500445081939425	0.0076	0.0064	0.0823	0.0098	0.0574	0.0182	0.0162	0.0286	0.0012	0.0332	0.0468	0.1136	0.0024	0.0418	0.1179	0.0167	0.0169	0.0036	0.0017	0.0187	0.0174	0.1419	0.0309	0.1179	0.0444	0.0022
7	rs2114726	18467222	0.81	0.384295662080596	0.93	0.346822133743557	0.00938516364421275	0.0491336170137202	0.0076	0.0064	0.0822	0.0098	0.0574	0.0182	0.0162	0.0286	0.0012	0.0332	0.0468	0.1137	0.0024	0.0418	0.1179	0.0167	0.0169	0.0036	0.0017	0.0188	0.0173	0.1419	0.0309	0.1179	0.0444	0.0022
7	rs73060376	18476022	0.82	0.338707801994422	0.93	0.346822133743557	0.00921899027290774	0.0333629998883935	0.0076	0.0063	0.0818	0.0099	0.0575	0.0182	0.0163	0.0284	0.0012	0.0332	0.0467	0.1139	0.0022	0.0419	0.118	0.0167	0.0168	0.0035	0.0017	0.0189	0.0171	0.1415	0.031	0.1184	0.0446	0.0022
7	rs11977093	18485913	0.82	0.338707801994422	0.93	0.346822133743557	0.0104410519973866	0.0297481177898739	0.0077	0.0063	0.0814	0.0099	0.0575	0.0183	0.0165	0.0284	0.0012	0.0332	0.0465	0.1142	0.0021	0.042	0.118	0.0167	0.0167	0.0034	0.0016	0.0191	0.0169	0.1412	0.0311	0.1189	0.0447	0.0022
7	rs61492216	18485956	0.82	0.338707801994422	0.94	0.308944172156586	0.0103612717098902	0.0275696065741636	0.0077	0.0063	0.0814	0.0099	0.0575	0.0183	0.0165	0.0284	0.0012	0.0332	0.0465	0.1142	0.0021	0.042	0.118	0.0167	0.0167	0.0034	0.0016	0.0191	0.0169	0.1412	0.0311	0.1189	0.0447	0.0022
7	rs12674423	18518252	0.82	0.338707801994422	0.94	0.308944172156586	0.0103718824066736	0.0240544915605297	0.0078	0.0063	0.0811	0.0102	0.0572	0.0181	0.0167	0.0284	0.001	0.0329	0.0459	0.1145	0.002	0.0427	0.1179	0.017	0.0169	0.0033	0.0014	0.0192	0.0162	0.1419	0.031	0.1193	0.0443	0.0021
7	rs80207295	18520024	0.82	0.338707801994422	0.94	0.308944172156586	0.0101455533045242	0.0214237149968602	0.0078	0.0063	0.0811	0.0102	0.0572	0.0181	0.0167	0.0285	0.001	0.0329	0.0458	0.1145	0.002	0.0427	0.1179	0.017	0.0169	0.0033	0.0014	0.0192	0.0164	0.1419	0.031	0.1194	0.0443	0.0021
7	rs17432356	18524133	0.82	0.338707801994422	0.94	0.308944172156586	0.00981562909822587	0.0224247463605548	0.0078	0.0063	0.0811	0.0102	0.0572	0.0181	0.0167	0.0285	0.001	0.0329	0.0454	0.1145	0.002	0.0428	0.1179	0.0171	0.0168	0.0032	0.0014	0.0192	0.0167	0.1419	0.031	0.1194	0.0443	0.0021
7	rs17347842	18533930	0.82	0.338707801994422	0.94	0.308944172156586	0.00949389235503453	0.0284600247675554	0.0079	0.0063	0.0811	0.0102	0.0571	0.0182	0.0167	0.0286	0.001	0.0328	0.0453	0.1145	0.002	0.0429	0.1179	0.0171	0.0168	0.0032	0.0014	0.0192	0.0168	0.142	0.031	0.1195	0.0444	0.0021
7	rs17432448	18548419	0.82	0.338707801994422	0.94	0.308944172156586	0.0102608783640573	0.049012718364381	0.0079	0.0063	0.0811	0.0103	0.057	0.0181	0.0168	0.0286	0.001	0.0328	0.045	0.1145	0.0019	0.043	0.1178	0.0171	0.0166	0.0032	0.0014	0.0192	0.0168	0.1421	0.031	0.1196	0.0445	0.0021
7	rs113248159	18549246	0.82	0.338707801994422	0.98	0.18597139562509	0.00958356054452752	0.0304752036483773	0.0079	0.0063	0.081	0.0103	0.057	0.0181	0.0168	0.0286	0.001	0.0328	0.045	0.1145	0.0019	0.043	0.1178	0.0171	0.0166	0.0032	0.0014	0.0192	0.0168	0.1421	0.031	0.1196	0.0445	0.0021
7	rs115854359	18549815	0.82	0.338707801994422	0.98	0.18597139562509	0.0094492975755394	0.0286491709913138	0.0079	0.0063	0.081	0.0103	0.057	0.0181	0.0168	0.0286	0.001	0.0328	0.045	0.1145	0.0019	0.043	0.1178	0.0171	0.0166	0.0032	0.0014	0.0192	0.0168	0.1421	0.031	0.1196	0.0445	0.0021
7	rs17139283	18552960	0.82	0.338707801994422	1	0.139999700676332	0.00957356583374123	0.0300379713805366	0.0079	0.0063	0.0811	0.0103	0.057	0.0182	0.0169	0.0286	0.001	0.0327	0.045	0.1145	0.0019	0.043	0.1177	0.0171	0.0166	0.0032	0.0014	0.0192	0.0168	0.1421	0.031	0.1196	0.0445	0.0021
7	rs1918283	18571206	0.82	0.338707801994422	1.02	0.103026239636585	0.0101455533045242	0.0324538657468023	0.008	0.0063	0.0811	0.0103	0.0571	0.0183	0.017	0.0288	0.001	0.0325	0.0449	0.1142	0.0019	0.0431	0.1174	0.0171	0.0166	0.0031	0.0014	0.0193	0.0168	0.142	0.031	0.1197	0.0445	0.0021
7	rs2389963	18588445	0.81	0.384295662080596	1.02	0.103026239636585	0.014948687631601	0.0243168076490955	0.0084	0.0064	0.0813	0.0105	0.0574	0.0188	0.0172	0.0291	0.0011	0.032	0.0447	0.1137	0.0019	0.0433	0.1167	0.0172	0.0164	0.003	0.0015	0.0194	0.0168	0.1416	0.0311	0.1197	0.0444	0.0021
7	rs62446990	18590577	0.81	0.384295662080596	1.02	0.103026239636585	0.0150185522496666	0.0216719102217646	0.0084	0.0063	0.0816	0.0106	0.0575	0.0189	0.0173	0.0292	0.0011	0.0321	0.0447	0.1134	0.0019	0.0434	0.1165	0.0171	0.0164	0.0026	0.0015	0.0195	0.0169	0.1414	0.0311	0.1198	0.0444	0.0021
7	rs17139316	18600298	NA	NA	NA	NA	0.0226032719232568	0.0360013524982591	0.0088	0.0062	0.0816	0.0107	0.0578	0.0193	0.0174	0.0295	0.0012	0.0318	0.0451	0.1119	0.002	0.0437	0.1155	0.0168	0.0162	0.0025	0.0017	0.0196	0.0168	0.1417	0.0311	0.1201	0.0444	0.0022
7	rs17150238	18604337	NA	NA	NA	NA	0.0247976360594867	0.0381345621301667	0.0089	0.0062	0.0817	0.0107	0.0578	0.0195	0.0175	0.0295	0.0013	0.0317	0.0452	0.1115	0.002	0.0438	0.1151	0.0167	0.0162	0.0025	0.0018	0.0196	0.0168	0.1417	0.0311	0.1203	0.0445	0.0021
7	rs3807920	18606138	NA	NA	NA	NA	0.0255617904037889	0.0420006674665008	0.0089	0.0063	0.0816	0.0108	0.0579	0.0196	0.0176	0.0295	0.0014	0.0317	0.0452	0.1116	0.002	0.0438	0.115	0.0167	0.0162	0.0025	0.0018	0.0196	0.0168	0.1417	0.0311	0.1201	0.0444	0.0021
7	rs79197728	18613603	NA	NA	NA	NA	0.0257683692416993	0.0613348109297567	0.0088	0.0063	0.0814	0.0108	0.0581	0.0198	0.0178	0.0296	0.0014	0.0316	0.0453	0.1114	0.0021	0.0439	0.1148	0.0166	0.0162	0.0024	0.0018	0.0197	0.0167	0.1416	0.031	0.1199	0.0445	0.0021
7	rs1980368	18615842	NA	NA	NA	NA	0.0265642247710214	0.0531959351761616	0.0088	0.0063	0.0813	0.0108	0.0581	0.0198	0.0178	0.0297	0.0015	0.0317	0.0454	0.1115	0.0021	0.044	0.1146	0.0166	0.0162	0.0024	0.0018	0.0197	0.0167	0.1415	0.031	0.1199	0.0446	0.0021
7	rs2073974	18624800	NA	NA	NA	NA	0.0283852262497623	0.051332012947862	0.0085	0.0063	0.0811	0.0108	0.0582	0.02	0.018	0.0297	0.0015	0.0321	0.0459	0.1118	0.0021	0.0442	0.1135	0.0165	0.0163	0.0023	0.0017	0.0198	0.0167	0.1413	0.031	0.1198	0.0448	0.002
7	rs1726594	18625486	NA	NA	NA	NA	0.0213829373500475	0.0499835545928591	0.0084	0.0064	0.0811	0.0108	0.0582	0.0199	0.0178	0.0297	0.0015	0.032	0.0461	0.1117	0.0023	0.0443	0.1139	0.0164	0.0162	0.0023	0.0019	0.0197	0.0166	0.1408	0.0309	0.1198	0.0449	0.002
7	rs28587220	18629481	NA	NA	NA	NA	0.0173140062951478	0.038242683594239	0.0085	0.0064	0.0811	0.0111	0.0583	0.0201	0.0178	0.0297	0.0015	0.0321	0.0461	0.1117	0.0023	0.0443	0.1138	0.0168	0.0164	0.0023	0.0019	0.0197	0.0166	0.1397	0.031	0.1195	0.045	0.002
7	rs2106506	18630523	NA	NA	NA	NA	0.0176820615305033	0.0413260075238987	0.0085	0.0064	0.081	0.0111	0.0583	0.0201	0.0178	0.0297	0.0015	0.0321	0.0462	0.1117	0.0024	0.0443	0.1137	0.0168	0.0164	0.0022	0.0019	0.0198	0.0166	0.1397	0.0311	0.1193	0.045	0.002
7	rs34096894	18631186	NA	NA	NA	NA	0.015250818352947	0.0261000856280835	0.0085	0.0065	0.0808	0.0111	0.0584	0.0201	0.0178	0.03	0.0016	0.0321	0.0462	0.1116	0.0024	0.0443	0.1135	0.0168	0.0164	0.0022	0.0019	0.0198	0.0165	0.1397	0.0311	0.1192	0.0451	0.002
7	rs56252529	18631311	NA	NA	NA	NA	0.0157088192929891	0.0257386459897854	0.0085	0.0065	0.0808	0.0111	0.0584	0.0201	0.0177	0.03	0.0016	0.0321	0.0462	0.1116	0.0024	0.0443	0.1135	0.0167	0.0164	0.0022	0.0019	0.0198	0.0165	0.1397	0.0311	0.1192	0.0452	0.002
7	rs3213615	18633807	NA	NA	NA	NA	0.0175090746640272	0.0256037211867234	0.009	0.0067	0.0802	0.0113	0.0584	0.0203	0.0177	0.0301	0.0019	0.0324	0.0462	0.1118	0.0027	0.0445	0.1105	0.0168	0.0166	0.0023	0.0019	0.02	0.0158	0.14	0.0316	0.1189	0.046	0.002
7	rs3814992	18634929	0.8	0.433874260405774	1.02	0.103026239636585	0.0182327233449694	0.00792846781740139	0.0091	0.0068	0.0806	0.0115	0.0582	0.0204	0.0176	0.03	0.0021	0.0319	0.0466	0.1116	0.0027	0.0444	0.1105	0.0169	0.0166	0.0024	0.002	0.02	0.0152	0.14	0.0318	0.119	0.0459	0.0019
7	rs77450216	18636654	0.8	0.433874260405774	1.02	0.103026239636585	0.013145402771585	0.00614513830479027	0.0092	0.0068	0.081	0.0117	0.0578	0.0204	0.0176	0.03	0.0021	0.0315	0.0467	0.1113	0.0027	0.0445	0.1099	0.0168	0.0167	0.0025	0.002	0.0199	0.015	0.1401	0.0318	0.1192	0.0465	0.0019
7	rs1554772	18638811	0.79	0.487570276707753	1.02	0.103026239636585	0.0128063660680817	0.0121126661705541	0.0092	0.0067	0.0811	0.0118	0.0578	0.0204	0.0176	0.0301	0.0021	0.0314	0.0468	0.1113	0.0027	0.0444	0.1098	0.0168	0.0167	0.0026	0.002	0.0199	0.015	0.1401	0.0317	0.1192	0.0466	0.0019
7	rs801512	18644762	0.79	0.487570276707753	1.03	0.0875760293110768	0.0114292563770093	0.00367935822891247	0.0092	0.0067	0.0813	0.012	0.0575	0.0204	0.0177	0.03	0.0021	0.0312	0.0469	0.1112	0.0027	0.0444	0.1095	0.0168	0.0169	0.0027	0.002	0.0199	0.0147	0.14	0.0316	0.1193	0.0469	0.0019
7	rs78873963	18644974	0.79	0.487570276707753	1.03	0.0875760293110768	0.0115899737759113	0.00691351421345186	0.0092	0.0067	0.0813	0.012	0.0575	0.0205	0.0177	0.03	0.0021	0.0312	0.0469	0.1112	0.0027	0.0444	0.1095	0.0168	0.0169	0.0027	0.002	0.0199	0.0147	0.14	0.0316	0.1193	0.0469	0.0019
7	rs117352906	18645710	0.79	0.487570276707753	1.03	0.0875760293110768	0.0110347872352428	0.00828292312282887	0.0092	0.0067	0.0814	0.012	0.0572	0.0205	0.0177	0.03	0.0021	0.0312	0.047	0.1112	0.0027	0.0444	0.1095	0.0168	0.0168	0.0027	0.002	0.0201	0.0147	0.14	0.0316	0.1194	0.0469	0.0019
7	rs968841	18656677	0.79	0.487570276707753	1.03	0.0875760293110768	0.00855818767947161	0.0048280651731465	0.0093	0.0067	0.0817	0.0122	0.0571	0.0205	0.0177	0.0301	0.0021	0.0313	0.0474	0.1114	0.0026	0.0445	0.1089	0.0167	0.0159	0.0029	0.002	0.0198	0.0143	0.1402	0.0315	0.1195	0.0471	0.0018
7	rs3801986	18664580	0.79	0.487570276707753	1.03	0.0875760293110768	0.00895492385003623	0.00498347366020009	0.0094	0.0067	0.0818	0.0125	0.0568	0.0206	0.0178	0.0301	0.0021	0.0312	0.0475	0.1116	0.0026	0.0446	0.1085	0.0167	0.016	0.0031	0.002	0.0195	0.014	0.1404	0.0312	0.1195	0.0474	0.0018
7	rs801540	18672384	0.79	0.487570276707753	1.03	0.0875760293110768	0.00690701019102201	0.001552472048814	0.0095	0.0067	0.0818	0.0127	0.057	0.0207	0.0178	0.03	0.0021	0.0314	0.0474	0.1116	0.0027	0.0447	0.1085	0.0167	0.0163	0.0032	0.002	0.0194	0.014	0.1407	0.0312	0.1185	0.0472	0.0019
7	rs6956139	18676842	0.79	0.487570276707753	1.07	0.0427611820736564	0.0027963574869794	0.000194002780491282	0.0096	0.0068	0.0815	0.0129	0.0563	0.0207	0.0181	0.0301	0.0022	0.0314	0.0475	0.1116	0.0029	0.0449	0.1086	0.0168	0.0166	0.0033	0.0021	0.0191	0.0141	0.1407	0.0314	0.1171	0.0471	0.0021
7	rs1624397	18680661	0.8	0.433874260405774	1.08	0.0351072409391166	0.00386557819962791	0.00135330580608693	0.0098	0.007	0.0793	0.0136	0.0562	0.0213	0.0184	0.0309	0.0024	0.0312	0.0476	0.1112	0.0031	0.0448	0.109	0.0166	0.0169	0.0037	0.0022	0.0197	0.0149	0.1396	0.0321	0.1145	0.0467	0.0022
7	rs4141402	18681740	0.8	0.433874260405774	1.09	0.0286025630236612	0.00453584339694656	0.00659135095787891	0.0099	0.007	0.0786	0.0141	0.0565	0.0214	0.0187	0.0314	0.0024	0.0313	0.048	0.1125	0.0032	0.0454	0.1076	0.0166	0.0169	0.0037	0.0022	0.0196	0.015	0.1399	0.0327	0.1117	0.0468	0.0022
7	rs2285437	18681992	0.8	0.433874260405774	1.09	0.0286025630236612	0.00534806754215246	0.00522152476761984	0.0099	0.007	0.0788	0.0143	0.0565	0.0216	0.0189	0.0314	0.0024	0.0314	0.0482	0.1123	0.0032	0.0454	0.1073	0.0166	0.0171	0.0037	0.0022	0.0196	0.0149	0.1397	0.0326	0.1118	0.0461	0.0022
7	rs117875080	18687955	0.8	0.433874260405774	1.1	0.0231193192345528	0.00284648759565983	0.00830854975453999	0.0098	0.007	0.0784	0.0146	0.0562	0.0213	0.0184	0.0311	0.0023	0.0318	0.0484	0.1128	0.0029	0.0456	0.1078	0.0166	0.0175	0.0038	0.0019	0.0191	0.0149	0.1413	0.0328	0.1102	0.0465	0.0022
7	rs118142591	18688458	0.8	0.433874260405774	1.11	0.0185358352188032	0.00282326231116519	0.00815540662371612	0.0098	0.007	0.0784	0.0146	0.0562	0.0213	0.0184	0.0311	0.0023	0.0318	0.0485	0.1128	0.0029	0.0456	0.1078	0.0166	0.0175	0.0038	0.0019	0.0191	0.0149	0.1413	0.0328	0.1102	0.0465	0.0022
7	rs2285438	18691879	0.8	0.433874260405774	1.11	0.0185358352188032	0.00279444357151944	0.0138517107630703	0.0097	0.007	0.0784	0.0147	0.0562	0.0213	0.0183	0.0311	0.0022	0.0318	0.0485	0.1128	0.0029	0.0457	0.1078	0.0166	0.0175	0.0038	0.0019	0.0191	0.0149	0.1414	0.0328	0.1101	0.0465	0.0022
7	rs4721716	18694435	0.8	0.433874260405774	1.11	0.0185358352188032	0.00324572225128798	0.0158852823013063	0.0097	0.007	0.0784	0.0147	0.0561	0.0214	0.0182	0.0311	0.0022	0.0318	0.0485	0.113	0.0028	0.0458	0.1078	0.0165	0.0173	0.0038	0.0019	0.019	0.0149	0.1417	0.0328	0.11	0.0466	0.0022
7	rs62446570	18694680	0.8	0.433874260405774	1.12	0.0147375964059179	0.00407537949880616	0.0116810107217955	0.0097	0.007	0.0783	0.0146	0.0562	0.0216	0.0182	0.0311	0.0022	0.0317	0.0485	0.113	0.0028	0.0458	0.1076	0.0165	0.0173	0.0038	0.0018	0.019	0.0149	0.1419	0.0328	0.1098	0.0466	0.0022
7	rs6973063	18697589	0.8	0.433874260405774	1.12	0.0147375964059179	0.00548347720912238	0.00955930625727686	0.0097	0.007	0.0782	0.0145	0.0562	0.0217	0.0182	0.0311	0.0024	0.0316	0.0483	0.1134	0.0026	0.0458	0.1077	0.0166	0.017	0.0038	0.0018	0.0189	0.015	0.1418	0.033	0.1098	0.0468	0.0022
7	rs73069011	18700375	0.8	0.433874260405774	1.12	0.0147375964059179	0.00531621439603029	0.0164605891039461	0.0096	0.007	0.0776	0.0146	0.0563	0.0215	0.0183	0.0313	0.0023	0.0318	0.0484	0.1136	0.0026	0.0459	0.1077	0.0165	0.017	0.0038	0.0018	0.0188	0.015	0.1417	0.0331	0.1096	0.047	0.0022
7	rs75916943	18701937	0.8	0.433874260405774	1.12	0.0147375964059179	0.00495440731339152	0.0101758538103005	0.0096	0.007	0.0777	0.0146	0.0563	0.0215	0.0183	0.0314	0.0023	0.0318	0.0484	0.1137	0.0026	0.046	0.1076	0.0165	0.017	0.0038	0.0017	0.0188	0.015	0.1418	0.0331	0.1095	0.047	0.0022
7	rs801524	18706918	0.8	0.433874260405774	1.13	0.0116180838853521	0.00417700656130766	0.00484734726560563	0.0095	0.0069	0.0782	0.0148	0.0563	0.0213	0.0184	0.0315	0.0023	0.032	0.0486	0.1139	0.0025	0.046	0.1068	0.0166	0.0172	0.0037	0.0016	0.0188	0.015	0.1422	0.0332	0.1085	0.0471	0.0021
7	rs801525	18710388	0.8	0.433874260405774	1.13	0.0116180838853521	0.00514985262051074	0.00700704508497268	0.0096	0.007	0.0781	0.0152	0.0564	0.0212	0.0183	0.0315	0.0024	0.0315	0.0486	0.1137	0.0025	0.0459	0.1068	0.0166	0.0172	0.0039	0.0016	0.0191	0.015	0.1423	0.0333	0.1082	0.0472	0.0022
7	rs756789	18714359	0.8	0.433874260405774	1.14	0.00907940974119467	0.00558182050541691	0.00726765541753995	0.0096	0.007	0.0778	0.0153	0.0563	0.021	0.0183	0.0315	0.0023	0.0315	0.0487	0.1142	0.0024	0.0459	0.1071	0.0164	0.0173	0.0039	0.0015	0.019	0.015	0.1424	0.0333	0.1079	0.0473	0.0022
7	rs1076161	18715271	0.8	0.433874260405774	1.14	0.00907940974119467	0.00458942416277914	0.0100622832198251	0.0096	0.0069	0.0775	0.0156	0.0564	0.0208	0.0186	0.0316	0.0023	0.0315	0.0483	0.1141	0.0024	0.0461	0.1072	0.0165	0.0175	0.004	0.0015	0.019	0.0149	0.142	0.0333	0.1078	0.0475	0.0021
7	rs10257046	18720135	0.81	0.384295662080596	1.14	0.00907940974119467	0.00605901607115479	0.00346649184964892	0.0096	0.007	0.0772	0.0157	0.0564	0.0208	0.0186	0.0317	0.0023	0.0314	0.0483	0.114	0.0023	0.0461	0.1074	0.0164	0.0174	0.004	0.0014	0.0191	0.0147	0.1421	0.0333	0.1082	0.0476	0.0021
7	rs10272939	18723446	0.81	0.384295662080596	1.14	0.00907940974119467	0.00616883000620054	0.00412578206888543	0.0096	0.007	0.0768	0.0158	0.0566	0.0204	0.0187	0.0317	0.0022	0.0315	0.0484	0.114	0.0023	0.0462	0.1077	0.0163	0.0175	0.004	0.0014	0.0191	0.0147	0.1423	0.0334	0.1079	0.0477	0.002
7	rs6950376	18728485	0.81	0.384295662080596	1.16	0.005398436081006	0.00669547224190174	0.000913792956729149	0.0096	0.007	0.0763	0.0158	0.0566	0.0203	0.019	0.0317	0.0022	0.0316	0.0484	0.1127	0.0023	0.0463	0.1089	0.0163	0.0175	0.004	0.0014	0.019	0.0148	0.1424	0.0335	0.1074	0.0479	0.002
7	rs113676055	18740123	0.81	0.384295662080596	1.17	0.00410610250054267	0.00895492385003623	0.00125944196408077	0.0094	0.0071	0.0747	0.0158	0.0565	0.0199	0.019	0.0316	0.0022	0.0321	0.0496	0.1128	0.0023	0.0467	0.109	0.0162	0.0176	0.0043	0.0014	0.019	0.015	0.1428	0.0339	0.1046	0.0488	0.0021
7	rs17433270	18741349	0.81	0.384295662080596	1.18	0.0030942526987612	0.00902158796301232	0.00185723258766209	0.0094	0.0071	0.0745	0.0158	0.0565	0.0199	0.019	0.0317	0.0022	0.0321	0.0497	0.1128	0.0023	0.0468	0.1091	0.0162	0.0176	0.0043	0.0014	0.0191	0.015	0.1428	0.0339	0.1043	0.0489	0.0021
7	rs1178103	18741367	0.8	0.433874260405774	1.18	0.0030942526987612	0.00930668365060468	0.0021181763241917	0.0094	0.007	0.0746	0.0158	0.0567	0.0199	0.019	0.0317	0.0022	0.0322	0.0497	0.1128	0.0023	0.0468	0.1091	0.0162	0.0176	0.0043	0.0014	0.019	0.0151	0.1428	0.0339	0.1043	0.0489	0.0021
7	rs76995232	18744896	0.81	0.384295662080596	1.19	0.00230992498322835	0.010737550555687	0.00167935710784455	0.0094	0.007	0.0744	0.0158	0.0567	0.0198	0.0189	0.0317	0.0022	0.0324	0.0498	0.1126	0.0023	0.0468	0.1092	0.0162	0.0176	0.0043	0.0014	0.019	0.0153	0.1426	0.034	0.1042	0.0488	0.0021
7	rs17433319	18747178	0.81	0.384295662080596	1.2	0.00170810004742368	0.0099847159103082	0.00180057461537007	0.0094	0.007	0.0744	0.0158	0.0566	0.0197	0.0188	0.0318	0.0022	0.0325	0.0499	0.1124	0.0023	0.0468	0.1092	0.0163	0.0176	0.0043	0.0014	0.019	0.0155	0.1425	0.0341	0.1041	0.0488	0.0021
7	rs113091007	18762588	0.81	0.384295662080596	1.2	0.00170810004742368	0.00443842697509213	0.0579807906303322	0.0087	0.0068	0.0724	0.0151	0.0564	0.0182	0.0179	0.033	0.0023	0.0345	0.0514	0.1096	0.0023	0.0478	0.1104	0.0166	0.0174	0.0043	0.0016	0.0194	0.0189	0.1401	0.0358	0.1027	0.0488	0.002
7	rs1178127	18767343	0.81	0.384295662080596	1.2	0.00170810004742368	0.00363836222336357	0.0786080873123045	0.0086	0.0067	0.0722	0.0151	0.0557	0.0181	0.0178	0.0332	0.0023	0.0348	0.0515	0.1093	0.0024	0.048	0.1107	0.0167	0.0174	0.0043	0.0016	0.0195	0.0194	0.1399	0.036	0.1027	0.0488	0.002
7	rs118037722	18768578	0.81	0.384295662080596	1.2	0.00170810004742368	0.00389786333113769	0.0696788039230055	0.0086	0.0067	0.0721	0.015	0.0556	0.018	0.0178	0.0332	0.0023	0.0347	0.0516	0.1093	0.0023	0.0482	0.1107	0.0166	0.0174	0.0043	0.0016	0.0195	0.0195	0.14	0.036	0.1027	0.0488	0.002
7	rs3864420	18768692	0.81	0.384295662080596	1.23	0.000651841746454266	0.00391533550384823	0.0718694516388229	0.0086	0.0067	0.0721	0.015	0.0556	0.018	0.0178	0.0332	0.0023	0.0347	0.0516	0.1093	0.0023	0.0482	0.1107	0.0166	0.0174	0.0043	0.0016	0.0195	0.0195	0.14	0.036	0.1027	0.0488	0.002
7	rs79482583	18769089	0.81	0.384295662080596	1.23	0.000651841746454266	0.00390534385947351	0.0696788039230055	0.0086	0.0067	0.072	0.015	0.0556	0.018	0.0177	0.0332	0.0023	0.0347	0.0516	0.1093	0.0023	0.0482	0.1107	0.0166	0.0173	0.0043	0.0016	0.0195	0.0195	0.14	0.036	0.1027	0.0488	0.0021
7	rs56386980	18770945	0.81	0.384295662080596	1.28	0.000107532950022926	0.00397824084470157	0.0733693493488562	0.0086	0.0067	0.072	0.015	0.0555	0.018	0.0177	0.0332	0.0023	0.0347	0.0517	0.1092	0.0023	0.0482	0.1107	0.0165	0.0173	0.0043	0.0016	0.0196	0.0196	0.14	0.036	0.1027	0.0488	0.0021
7	rs75235099	18782679	0.81	0.384295662080596	1.3	4.8774746576296e-05	0.0038606300381892	0.0696788039230055	0.0086	0.0067	0.0718	0.0149	0.055	0.0179	0.0176	0.0333	0.0024	0.0347	0.0518	0.1092	0.0024	0.0483	0.1108	0.0164	0.0172	0.0043	0.0017	0.0196	0.0199	0.1401	0.0361	0.1028	0.0489	0.0021
7	rs79515018	18788998	0.81	0.384295662080596	1.3	4.8774746576296e-05	0.00405991891345325	0.0775045018373055	0.0085	0.0066	0.0718	0.0149	0.0548	0.0177	0.0175	0.0333	0.0024	0.0346	0.052	0.1088	0.0026	0.0483	0.1109	0.0162	0.017	0.0043	0.0017	0.0198	0.0204	0.1398	0.0362	0.1028	0.0491	0.0023
7	rs1178165	18789991	0.81	0.384295662080596	1.3	4.8774746576296e-05	0.00406764342212257	0.07655322193468	0.0085	0.0066	0.0717	0.0149	0.0547	0.0177	0.0175	0.0333	0.0024	0.0346	0.0521	0.1088	0.0026	0.0483	0.111	0.0162	0.017	0.0043	0.0017	0.0198	0.0204	0.1398	0.0362	0.1029	0.0491	0.0023
7	rs73069075	18794621	0.81	0.384295662080596	1.3	4.8774746576296e-05	0.00381632111092726	0.0739440968086657	0.0085	0.0066	0.0716	0.0148	0.0546	0.0177	0.0175	0.0333	0.0025	0.0346	0.0522	0.1087	0.0027	0.0483	0.1109	0.0161	0.017	0.0043	0.0018	0.0199	0.0205	0.1398	0.0362	0.1028	0.049	0.0023
7	rs12056043	18805880	0.81	0.384295662080596	1.3	4.8774746576296e-05	0.00223511976133802	0.0660677823225773	0.0085	0.0066	0.0712	0.0148	0.0543	0.0177	0.0176	0.0334	0.0027	0.0349	0.0522	0.1086	0.0033	0.0483	0.1107	0.016	0.0172	0.0044	0.0019	0.02	0.0205	0.1397	0.0363	0.1025	0.0488	0.0024
7	rs73069082	18810062	0.81	0.384295662080596	1.3	4.8774746576296e-05	0.00255083098160163	0.0950290950788296	0.0085	0.0066	0.0707	0.0146	0.054	0.0176	0.0176	0.0335	0.0028	0.0353	0.0522	0.1086	0.0037	0.0486	0.1104	0.0156	0.0173	0.0043	0.002	0.0204	0.0207	0.1392	0.0367	0.1022	0.049	0.0023
7	rs2519739	18812445	0.81	0.384295662080596	1.3	4.8774746576296e-05	0.00303578092574239	0.12426706791209	0.0085	0.0066	0.0703	0.0146	0.0538	0.0175	0.0176	0.0336	0.0028	0.0353	0.0522	0.1086	0.0039	0.0487	0.1103	0.0154	0.0174	0.0043	0.002	0.0206	0.0209	0.1389	0.037	0.1021	0.049	0.0023
7	rs17349342	18815473	0.81	0.384295662080596	1.3	4.8774746576296e-05	0.00270566196477343	0.116592212938476	0.0085	0.0066	0.0705	0.0146	0.0538	0.0175	0.0176	0.0337	0.0028	0.0353	0.0522	0.1086	0.004	0.0487	0.1102	0.0154	0.0174	0.0043	0.002	0.0206	0.0209	0.1388	0.037	0.1021	0.049	0.0023
7	rs56135358	18815667	0.81	0.384295662080596	1.27	0.000157285884358119	0.0029429105026671	0.122770114142008	0.0085	0.0066	0.0705	0.0145	0.0539	0.0174	0.0176	0.0337	0.0028	0.0354	0.0522	0.1085	0.004	0.0487	0.1102	0.0154	0.0174	0.0042	0.002	0.0207	0.0209	0.1389	0.0371	0.102	0.0489	0.0023
7	rs117649611	18825917	0.82	0.338707801994422	1.27	0.000157285884358119	0.00400871694535928	0.164678601757844	0.0086	0.0065	0.0699	0.0144	0.0541	0.0171	0.0174	0.0338	0.0028	0.0357	0.0522	0.1084	0.0041	0.0485	0.1102	0.0154	0.0175	0.0041	0.002	0.0209	0.0209	0.1391	0.0371	0.102	0.0491	0.0023
7	rs7801849	18828709	0.82	0.338707801994422	1.23	0.000651841746454266	0.00405734664586044	0.154719472733472	0.0086	0.0065	0.0698	0.0144	0.0541	0.017	0.0174	0.0339	0.0028	0.0358	0.0522	0.1083	0.0041	0.0485	0.1103	0.0154	0.0176	0.004	0.002	0.0209	0.0209	0.1391	0.0371	0.1021	0.0491	0.0023
7	rs2588625	18831464	0.82	0.338707801994422	1.22	0.000907437995335638	0.00469807315051143	0.170382409101083	0.0086	0.0065	0.0697	0.0144	0.0545	0.017	0.0174	0.0339	0.0028	0.036	0.0522	0.1083	0.0041	0.0483	0.1101	0.0154	0.0176	0.004	0.002	0.021	0.021	0.1389	0.0373	0.102	0.049	0.0023
7	rs117011671	18834139	0.82	0.338707801994422	1.22	0.000907437995335638	0.00490646377462684	0.175953530831188	0.0086	0.0065	0.0696	0.0144	0.0545	0.0171	0.0174	0.0339	0.0028	0.036	0.0522	0.1083	0.0041	0.0483	0.1101	0.0154	0.0176	0.0039	0.002	0.021	0.0209	0.1388	0.0373	0.1019	0.049	0.0023
7	rs10234468	18835725	0.82	0.338707801994422	1.21	0.00125101973497372	0.0050239665433161	0.181687572606014	0.0087	0.0065	0.0696	0.0145	0.0546	0.0171	0.0174	0.0339	0.0028	0.0361	0.0523	0.1083	0.0041	0.0482	0.11	0.0155	0.0177	0.0039	0.002	0.021	0.0209	0.1388	0.0374	0.1018	0.049	0.0023
7	rs6974011	18838463	0.82	0.338707801994422	1.18	0.0030942526987612	0.00497851593976716	0.165265487847853	0.0087	0.0065	0.0695	0.0145	0.0545	0.0172	0.0174	0.0339	0.0028	0.0363	0.0524	0.1081	0.0042	0.0481	0.1108	0.0156	0.0178	0.0038	0.002	0.021	0.0208	0.1388	0.0375	0.1011	0.0488	0.0023
7	rs10215908	18845072	0.83	0.29697514221559	1.18	0.0030942526987612	0.00774112166257665	0.194584414881238	0.0091	0.0066	0.0693	0.0143	0.0545	0.0173	0.0171	0.0346	0.0027	0.0368	0.0524	0.1075	0.0042	0.0481	0.1119	0.0162	0.0176	0.0035	0.002	0.0209	0.0208	0.1377	0.0377	0.1003	0.0487	0.0024
7	rs2520346	18847958	0.83	0.29697514221559	1.18	0.0030942526987612	0.00919958837665258	0.199784792251232	0.0092	0.0066	0.0689	0.0142	0.0546	0.0173	0.017	0.0349	0.0026	0.0369	0.0524	0.1073	0.0042	0.0483	0.1117	0.0162	0.0175	0.0034	0.002	0.021	0.0209	0.1376	0.0379	0.1001	0.0488	0.0024
7	rs2588637	18854186	0.83	0.29697514221559	1.12	0.0147375964059179	0.0117232553517781	0.246667283478896	0.0093	0.0067	0.0682	0.0142	0.0547	0.0174	0.0171	0.0353	0.0024	0.0372	0.0523	0.1071	0.0042	0.0484	0.1114	0.0164	0.0177	0.0033	0.002	0.0214	0.0211	0.137	0.038	0.1	0.049	0.0024
7	rs34790628	18859352	0.84	0.258953137461488	1.08	0.0351072409391166	0.0193377333549052	0.315237788631086	0.0093	0.0067	0.0672	0.0143	0.0547	0.0175	0.0171	0.0356	0.0024	0.0377	0.0527	0.1064	0.0041	0.0489	0.1105	0.017	0.0179	0.0032	0.002	0.0218	0.0214	0.1355	0.0384	0.0995	0.0493	0.0024
7	rs2588633	18861147	0.84	0.258953137461488	1.08	0.0351072409391166	0.0289213358540493	0.455521224883855	0.0096	0.0068	0.0635	0.0147	0.0547	0.0178	0.0172	0.0354	0.0025	0.04	0.0529	0.1031	0.0037	0.05	0.109	0.0187	0.0187	0.0036	0.0021	0.0227	0.0226	0.1339	0.0389	0.0979	0.0511	0.0023
7	rs28465160	18861181	0.84	0.258953137461488	1.09	0.0286025630236612	0.0364614239783621	0.478816553258999	0.0096	0.0068	0.0635	0.0147	0.0546	0.0178	0.0171	0.0355	0.0026	0.0401	0.0529	0.1029	0.0036	0.05	0.1091	0.0187	0.0188	0.0035	0.002	0.0228	0.0227	0.1339	0.039	0.0978	0.0512	0.0023
7	rs28636374	18861219	0.84	0.258953137461488	1.08	0.0351072409391166	0.0344262199965435	0.494057137409692	0.0096	0.0068	0.0634	0.0148	0.0547	0.0179	0.0172	0.0357	0.0027	0.0401	0.053	0.1028	0.0036	0.05	0.1081	0.0189	0.0189	0.0035	0.002	0.0231	0.0227	0.1336	0.039	0.0977	0.0512	0.0023
7	rs28712504	18861265	0.84	0.258953137461488	1.08	0.0351072409391166	0.0499146049780268	0.548755164033312	0.0096	0.0068	0.0632	0.0148	0.0549	0.0179	0.0172	0.0357	0.0027	0.0402	0.053	0.1027	0.0036	0.0501	0.108	0.0189	0.0189	0.0035	0.002	0.0231	0.0227	0.1335	0.0389	0.0977	0.0511	0.0024
7	rs73065895	18861547	0.85	0.2244882202137	1.08	0.0351072409391166	0.0924259987824755	0.531012272562211	0.0097	0.0066	0.0632	0.0148	0.0565	0.0178	0.0171	0.0357	0.0029	0.0403	0.0531	0.1025	0.0036	0.05	0.1078	0.0189	0.0192	0.0035	0.0021	0.0233	0.0225	0.1329	0.0386	0.0973	0.0503	0.0026
7	rs17349832	18864637	0.87	0.165571370278195	1.08	0.0351072409391166	0.0916924332809077	0.543711031230081	0.0097	0.0074	0.0631	0.0154	0.0576	0.0174	0.0167	0.0362	0.0025	0.0436	0.0547	0.1002	0.0037	0.0502	0.1068	0.0199	0.0196	0.0039	0.0021	0.0241	0.0216	0.1305	0.0376	0.0957	0.0499	0.0026
7	rs73065901	18864783	0.87	0.165571370278195	1.07	0.0427611820736564	0.121643411627424	0.587658017895726	0.0097	0.0074	0.0632	0.0154	0.0576	0.0174	0.0167	0.0362	0.0025	0.0437	0.0547	0.1	0.0037	0.0502	0.1068	0.0199	0.0197	0.0039	0.0021	0.0241	0.0217	0.1305	0.0376	0.0956	0.0498	0.0026
7	rs7456989	18866070	0.88	0.140769569262351	1.07	0.0427611820736564	0.212684811472282	0.658804821306815	0.0097	0.0076	0.0632	0.0155	0.058	0.0176	0.0167	0.0366	0.0024	0.0442	0.0557	0.0982	0.0046	0.0503	0.1061	0.0204	0.0199	0.0042	0.0023	0.0243	0.0224	0.1288	0.0373	0.0948	0.049	0.0025
7	rs3852253	18866190	0.88	0.140769569262351	1.07	0.0427611820736564	0.225107903533522	0.687367899464906	0.0097	0.0076	0.0633	0.0154	0.0581	0.0176	0.0166	0.0367	0.0025	0.0442	0.0558	0.0981	0.0046	0.0503	0.106	0.0206	0.02	0.0043	0.0023	0.0243	0.0225	0.1285	0.0372	0.0947	0.0489	0.0025
7	rs17349860	18868031	0.88	0.140769569262351	1.07	0.0427611820736564	0.187218793150463	0.650465667323695	0.0098	0.0079	0.0641	0.0155	0.0585	0.0175	0.0165	0.0371	0.0026	0.0444	0.0558	0.097	0.0052	0.0502	0.1057	0.0207	0.021	0.0044	0.0026	0.0246	0.0229	0.1267	0.0371	0.0934	0.0485	0.0028
7	rs2588639	18870428	0.88	0.140769569262351	1.07	0.0427611820736564	0.184565178420693	0.63778507088357	0.0098	0.0078	0.0641	0.0155	0.0584	0.0176	0.0165	0.037	0.0026	0.0443	0.0557	0.0972	0.0052	0.05	0.1058	0.0207	0.0209	0.0044	0.0026	0.0246	0.0229	0.1268	0.0371	0.0933	0.0486	0.0028
7	rs2073965	18878259	0.88	0.140769569262351	1.07	0.0427611820736564	0.152346740155846	0.619668392586217	0.0098	0.0079	0.064	0.0156	0.0583	0.0178	0.0165	0.037	0.0026	0.0442	0.0553	0.0974	0.0053	0.0496	0.1062	0.0206	0.0207	0.0045	0.0026	0.0246	0.0231	0.1271	0.037	0.0932	0.0489	0.0028
7	rs77372277	18879442	0.88	0.140769569262351	1.06	0.0516972356607989	0.157353324909769	0.646670004759002	0.0098	0.0079	0.064	0.0156	0.0583	0.0178	0.0165	0.037	0.0026	0.0442	0.0553	0.0974	0.0053	0.0495	0.1062	0.0206	0.0207	0.0045	0.0026	0.0246	0.0231	0.1271	0.037	0.0932	0.0489	0.0028
7	rs35936891	18879945	0.88	0.140769569262351	1.06	0.0516972356607989	0.152313461590566	0.647253618179631	0.0098	0.0079	0.0641	0.0156	0.0583	0.0179	0.0165	0.037	0.0026	0.0442	0.055	0.0975	0.0053	0.0495	0.1062	0.0206	0.0207	0.0045	0.0026	0.0246	0.0231	0.1271	0.0371	0.0933	0.0488	0.0028
7	rs78125401	18883682	0.88	0.140769569262351	1.06	0.0516972356607989	0.155730033624531	0.698632020160294	0.0098	0.0079	0.064	0.0157	0.0582	0.0179	0.0166	0.037	0.0027	0.0442	0.0549	0.0975	0.0053	0.0494	0.1062	0.0205	0.0207	0.0045	0.0026	0.0246	0.0231	0.127	0.0373	0.0933	0.0488	0.0028
7	rs55885016	18885645	NA	NA	NA	NA	0.151184548904355	0.700117203049296	0.0098	0.0079	0.064	0.0158	0.0582	0.0179	0.0168	0.037	0.0027	0.0442	0.0548	0.0975	0.0053	0.0494	0.1062	0.0205	0.0208	0.0046	0.0026	0.0246	0.0231	0.1267	0.0373	0.0933	0.0488	0.0028
7	rs75509848	18895565	NA	NA	NA	NA	0.170590326562167	0.677619611205749	0.0098	0.0079	0.0638	0.0158	0.058	0.018	0.0168	0.037	0.0027	0.0442	0.0547	0.0976	0.0054	0.0492	0.1062	0.0204	0.0209	0.0046	0.0027	0.0246	0.0231	0.1267	0.0372	0.0932	0.0489	0.0029
7	rs75273105	18896186	NA	NA	NA	NA	0.169312809911796	0.678209516103464	0.0098	0.0079	0.0638	0.0158	0.058	0.018	0.0168	0.037	0.0027	0.0442	0.0547	0.0976	0.0054	0.0492	0.1062	0.0204	0.0209	0.0046	0.0027	0.0246	0.0231	0.1267	0.0372	0.0932	0.0489	0.0029
7	rs13242758	18905908	NA	NA	NA	NA	0.166388726883707	0.72697010055745	0.0098	0.0079	0.0637	0.0158	0.0579	0.018	0.0169	0.037	0.0027	0.0442	0.0546	0.0976	0.0054	0.0492	0.1061	0.0204	0.0209	0.0046	0.0027	0.0246	0.0231	0.1266	0.0372	0.0933	0.0489	0.0029
7	rs12536081	18907930	NA	NA	NA	NA	0.166248557657743	0.768571353376169	0.0095	0.0079	0.0637	0.016	0.0579	0.018	0.0168	0.037	0.0027	0.0441	0.0547	0.0976	0.0054	0.0492	0.1066	0.0203	0.0209	0.0046	0.0027	0.0246	0.0231	0.1266	0.0373	0.0932	0.0489	0.0029
7	rs17350229	18922889	NA	NA	NA	NA	0.240553359207099	0.838216545498479	0.0096	0.0079	0.064	0.0161	0.0578	0.0179	0.0168	0.0369	0.0028	0.0445	0.0543	0.0977	0.0055	0.0491	0.107	0.0204	0.0209	0.0047	0.0028	0.0246	0.0231	0.1257	0.0371	0.0927	0.0492	0.003
7	rs17350236	18924289	NA	NA	NA	NA	0.178811133851114	0.759787293105905	0.0096	0.0079	0.0641	0.0161	0.0579	0.0178	0.0168	0.0368	0.0028	0.0448	0.0544	0.0978	0.0055	0.049	0.107	0.0204	0.0209	0.0048	0.0028	0.0245	0.0231	0.1254	0.037	0.0924	0.0493	0.0031
7	rs10276724	18926662	NA	NA	NA	NA	0.164850660004203	0.815576365182048	0.0096	0.0079	0.0644	0.0162	0.0579	0.0178	0.0167	0.0368	0.0028	0.045	0.0543	0.0978	0.0056	0.049	0.1069	0.0204	0.0209	0.0049	0.0028	0.0245	0.023	0.1254	0.037	0.0923	0.0493	0.0031
7	rs71524258	18932298	NA	NA	NA	NA	0.267203578537919	0.789558340107016	0.0097	0.0079	0.0645	0.0163	0.0577	0.0178	0.0167	0.0367	0.0029	0.0449	0.0541	0.0979	0.0056	0.049	0.1071	0.0204	0.0209	0.0049	0.0028	0.0244	0.023	0.125	0.0369	0.0923	0.0494	0.0032
7	rs10272295	18934478	0.92	0.0682081798453755	1.06	0.0516972356607989	0.0809263350722467	0.578973023438057	0.0102	0.0075	0.0646	0.0168	0.0563	0.0175	0.0161	0.0362	0.0032	0.0484	0.0514	0.0963	0.0057	0.0499	0.1075	0.0204	0.0212	0.0059	0.003	0.0233	0.0225	0.1208	0.0365	0.0939	0.0528	0.0041
7	rs67342505	18934636	0.92	0.0682081798453755	1.06	0.0516972356607989	0.0872028890568597	0.597376109136744	0.0102	0.0076	0.0645	0.0168	0.0561	0.0175	0.016	0.0361	0.0033	0.0488	0.0511	0.0964	0.0057	0.0498	0.1074	0.0204	0.0213	0.0061	0.0031	0.0232	0.0224	0.1203	0.0365	0.0944	0.053	0.0043
7	rs10486316	18935459	0.95	0.036223894092762	1.06	0.0516972356607989	0.0776363344076961	0.58380999830577	0.0106	0.0078	0.0638	0.0171	0.0551	0.0172	0.0159	0.0352	0.0035	0.0499	0.0498	0.0975	0.0054	0.05	0.1072	0.0204	0.0215	0.0067	0.0034	0.0224	0.0211	0.1193	0.0361	0.0959	0.0547	0.0049
7	rs58868975	18938613	0.97	0.0226446595703671	1.06	0.0516972356607989	0.214383243724058	0.763873703577582	0.0113	0.0085	0.0645	0.0173	0.0535	0.0167	0.0153	0.0343	0.0035	0.0516	0.0483	0.0987	0.005	0.0513	0.1093	0.0199	0.021	0.0072	0.0035	0.0206	0.0194	0.1161	0.0356	0.0984	0.0564	0.0051
7	rs57051651	18939823	0.97	0.0226446595703671	1.06	0.0516972356607989	0.159635757487602	0.619523954200457	0.0112	0.0085	0.0644	0.0176	0.0534	0.0167	0.0153	0.0342	0.0035	0.0517	0.0483	0.0988	0.005	0.0514	0.1095	0.0198	0.021	0.0072	0.0033	0.0205	0.0194	0.1162	0.0356	0.0984	0.0565	0.0052
7	rs58374447	18941492	0.97	0.0226446595703671	1.06	0.0516972356607989	0.169560778049745	0.654705335324156	0.0112	0.0085	0.0646	0.0175	0.0532	0.0165	0.0153	0.0343	0.0033	0.052	0.0485	0.0986	0.0049	0.0519	0.1095	0.0195	0.0209	0.0073	0.0035	0.0204	0.0195	0.1163	0.0357	0.0985	0.0568	0.0052
7	rs77696349	18942669	0.97	0.0226446595703671	1.06	0.0516972356607989	0.164328226937805	0.536445467586196	0.011	0.0085	0.0651	0.0176	0.0525	0.0164	0.0153	0.0339	0.0033	0.0519	0.0485	0.0986	0.0048	0.0525	0.1095	0.0194	0.0214	0.0073	0.0035	0.0202	0.0191	0.1164	0.0356	0.0994	0.0565	0.0052
7	rs10247238	18942904	0.97	0.0226446595703671	1.04	0.0739648219953096	0.154653348977594	0.523512244756968	0.011	0.0085	0.0653	0.0176	0.0525	0.0164	0.0153	0.0339	0.0033	0.0515	0.0485	0.0986	0.0048	0.0525	0.1096	0.0194	0.0214	0.0073	0.0035	0.0201	0.0191	0.1164	0.0356	0.0996	0.0565	0.0052
7	rs61388620	18943298	0.97	0.0226446595703671	1.04	0.0739648219953096	0.177389036835351	0.499940832275283	0.0111	0.0086	0.0654	0.0176	0.0524	0.0164	0.0153	0.0339	0.0033	0.0515	0.0484	0.0986	0.0045	0.0524	0.1097	0.0194	0.0217	0.0073	0.0035	0.0202	0.019	0.1165	0.0354	0.0997	0.0565	0.0052
7	rs75414269	18949382	0.99	0.0135827579755248	1.04	0.0739648219953096	0.141534294240855	0.382306817046772	0.0113	0.0084	0.0657	0.0178	0.0515	0.0168	0.0157	0.0336	0.0033	0.0514	0.0474	0.0976	0.0044	0.0526	0.1105	0.0192	0.0219	0.0072	0.0034	0.0203	0.0185	0.1181	0.035	0.1005	0.0564	0.005
7	rs34574947	18953422	0.99	0.0135827579755248	1.04	0.0739648219953096	0.14258785450204	0.381541645720922	0.0113	0.0084	0.0657	0.0178	0.0515	0.0169	0.0157	0.0336	0.0033	0.0514	0.0473	0.0976	0.0044	0.0526	0.1105	0.0192	0.0219	0.0072	0.0034	0.0203	0.0184	0.1181	0.035	0.1006	0.0565	0.0051
7	rs10264621	18957353	0.99	0.0135827579755248	1.04	0.0739648219953096	0.146783680304064	0.382944786542925	0.0113	0.0083	0.0659	0.0178	0.0515	0.0169	0.0157	0.0335	0.0034	0.0512	0.0472	0.0978	0.0043	0.0525	0.1105	0.0191	0.0221	0.0073	0.0034	0.0203	0.0183	0.118	0.0349	0.1009	0.0566	0.0051
7	rs2214850	18959138	0.99	0.0135827579755248	1.04	0.0739648219953096	0.173305668926687	0.373279883002207	0.0112	0.008	0.066	0.0178	0.0512	0.0169	0.0158	0.0335	0.0034	0.0509	0.0472	0.0979	0.0044	0.0525	0.1105	0.0191	0.0222	0.0077	0.0034	0.0202	0.0183	0.118	0.0349	0.1009	0.0567	0.0052
7	rs12700014	18964076	0.99	0.0135827579755248	1.04	0.0739648219953096	0.228453778543689	0.367842447748089	0.0111	0.008	0.0662	0.0176	0.0513	0.017	0.0155	0.0333	0.0036	0.0508	0.0471	0.0982	0.0044	0.0525	0.1112	0.0191	0.0224	0.0079	0.0032	0.0199	0.0183	0.118	0.0345	0.101	0.0566	0.0053
7	rs12539747	18965399	0.99	0.0135827579755248	1.04	0.0739648219953096	0.233481587379512	0.35866337990986	0.011	0.008	0.0661	0.0175	0.0512	0.017	0.0155	0.0333	0.0036	0.0508	0.047	0.0983	0.0044	0.0524	0.1113	0.0191	0.0224	0.0078	0.0032	0.0199	0.0182	0.118	0.0344	0.101	0.0565	0.0054
7	rs117926310	18974057	1.02	0.0058113257599233	1.04	0.0739648219953096	0.738289277471413	0.385755371084237	0.0111	0.0087	0.0665	0.0177	0.0506	0.0176	0.0154	0.0321	0.0039	0.0493	0.046	0.099	0.0043	0.0515	0.1155	0.0187	0.0222	0.0075	0.0038	0.0196	0.0169	0.1179	0.0339	0.1001	0.057	0.0068
7	rs2717356	18975056	1.03	0.00427993383527349	1.04	0.0739648219953096	1.54017268621163	0.551983805753913	0.0114	0.0092	0.0667	0.0178	0.0507	0.0181	0.0154	0.0315	0.0042	0.0484	0.0446	0.0995	0.0043	0.0509	0.1181	0.0185	0.0222	0.0073	0.0042	0.0191	0.0161	0.1181	0.0332	0.0996	0.0571	0.0077
7	rs56297225	18975259	1.03	0.00427993383527349	1.04	0.0739648219953096	1.48138875065755	0.538259584883026	0.0113	0.0092	0.0664	0.0179	0.0506	0.0181	0.0154	0.0312	0.0041	0.0483	0.0445	0.0992	0.0046	0.0508	0.1187	0.0184	0.0221	0.0072	0.0042	0.0191	0.0158	0.1185	0.0334	0.0993	0.0574	0.0077
7	rs55653020	18975650	1.04	0.00311525167330009	1.02	0.103026239636585	1.39216086298685	0.567347602399199	0.0114	0.0092	0.0668	0.0179	0.0512	0.0184	0.0151	0.0313	0.0042	0.0478	0.0442	0.0992	0.0047	0.0506	0.1192	0.0183	0.0221	0.0073	0.0043	0.019	0.0153	0.1186	0.0333	0.099	0.0578	0.0077
7	rs17140333	18977047	1.05	0.00224065083011729	1.02	0.103026239636585	1.358036405802	0.488599981162082	0.0112	0.0094	0.0676	0.0181	0.051	0.0189	0.015	0.031	0.0042	0.0474	0.0433	0.0992	0.0047	0.0498	0.1205	0.0183	0.0226	0.007	0.0043	0.0188	0.0142	0.1196	0.033	0.0993	0.0577	0.0075
7	rs78809058	18977483	1.05	0.00224065083011729	1.02	0.103026239636585	1.31437231596171	0.483566012291124	0.0111	0.0094	0.0677	0.0182	0.051	0.0193	0.0151	0.031	0.0042	0.0473	0.0432	0.0995	0.0047	0.0497	0.1203	0.0184	0.0227	0.007	0.0043	0.0189	0.0141	0.1197	0.033	0.0994	0.0576	0.0075
7	rs17140345	18977511	1.05	0.00224065083011729	1.02	0.103026239636585	1.25787752804447	0.47597270842021	0.0111	0.0094	0.0677	0.0182	0.0508	0.0195	0.0151	0.0314	0.0042	0.0472	0.0431	0.0994	0.0047	0.0497	0.1201	0.0183	0.0224	0.0073	0.0043	0.0189	0.0143	0.12	0.0328	0.0994	0.0573	0.0075
7	rs10223990	18979516	1.05	0.00224065083011729	1.02	0.103026239636585	1.26098074400762	0.410913404832249	0.0111	0.0096	0.068	0.0185	0.0507	0.0196	0.0152	0.0312	0.0041	0.0471	0.043	0.1	0.0046	0.0494	0.1198	0.0186	0.0224	0.0072	0.0042	0.0189	0.0142	0.12	0.0328	0.0993	0.0569	0.0075
7	rs2389998	18993870	1.07	0.00111783012018798	1.02	0.103026239636585	1.58664660731467	0.376578502051919	0.0109	0.0097	0.0699	0.0191	0.0507	0.0197	0.0158	0.0312	0.0041	0.0472	0.0424	0.1028	0.0045	0.0488	0.1185	0.0187	0.0238	0.0069	0.0039	0.0184	0.0142	0.1188	0.0324	0.0966	0.0572	0.0076
7	rs79063668	18994327	1.07	0.00111783012018798	1.02	0.103026239636585	1.62007156042501	0.386650847060502	0.0109	0.0097	0.07	0.0191	0.0507	0.0197	0.0158	0.031	0.0041	0.0474	0.0426	0.103	0.0045	0.0488	0.1186	0.0189	0.0238	0.0069	0.0039	0.0184	0.0141	0.1183	0.0324	0.0965	0.0573	0.0076
7	rs77823776	18996812	1.07	0.00111783012018798	1.02	0.103026239636585	1.67082957027151	0.377467982045048	0.0108	0.0097	0.0703	0.0193	0.0508	0.0197	0.0158	0.031	0.0041	0.0475	0.0426	0.1031	0.0044	0.0487	0.1185	0.0189	0.0238	0.0067	0.0038	0.0184	0.0141	0.1182	0.0324	0.0961	0.0576	0.0075
7	rs17140399	18998604	1.08	0.000775170547728235	1.02	0.103026239636585	1.68211460212692	0.387290826145174	0.0108	0.0097	0.071	0.0193	0.0509	0.0197	0.0159	0.0309	0.0041	0.0475	0.0426	0.1031	0.0044	0.0486	0.1185	0.0189	0.0238	0.0067	0.0038	0.0182	0.014	0.1182	0.0323	0.0959	0.0577	0.0075
7	rs117039365	19002896	1.08	0.000775170547728235	1.02	0.103026239636585	1.69080556434955	0.367968643820657	0.0109	0.0097	0.0712	0.0194	0.0509	0.0197	0.0159	0.0308	0.0041	0.0475	0.0423	0.1031	0.0044	0.0486	0.1186	0.0187	0.0239	0.0066	0.0038	0.0183	0.014	0.1182	0.0323	0.096	0.0575	0.0075
7	rs2189741	19015263	1.08	0.000775170547728235	1.02	0.103026239636585	1.73111316782115	0.359164633651009	0.011	0.0097	0.0716	0.0196	0.0511	0.0198	0.0159	0.0308	0.004	0.0476	0.0419	0.103	0.0045	0.0486	0.1188	0.0189	0.024	0.0063	0.0037	0.0183	0.0141	0.1181	0.0322	0.0958	0.0571	0.0076
7	rs77174882	19020966	1.09	0.000530937960343189	1.02	0.103026239636585	1.78177588957562	0.372899798325711	0.0111	0.0097	0.0718	0.0198	0.051	0.0199	0.0161	0.0307	0.0041	0.0476	0.0417	0.1031	0.0045	0.0484	0.1187	0.0191	0.0243	0.0062	0.0038	0.0184	0.014	0.118	0.0321	0.0953	0.0569	0.0076
7	rs77138421	19021083	1.09	0.000530937960343189	1.02	0.103026239636585	1.77185837672268	0.37518193789137	0.0111	0.0097	0.0718	0.0198	0.051	0.0199	0.0161	0.0307	0.0041	0.0476	0.0417	0.1031	0.0045	0.0484	0.1187	0.0191	0.0243	0.0062	0.0038	0.0184	0.014	0.118	0.0321	0.0953	0.0569	0.0076
7	rs73307090	19022170	1.09	0.000530937960343189	1.02	0.103026239636585	1.67751375746108	0.379630592788121	0.0111	0.0097	0.0717	0.0198	0.051	0.0198	0.0162	0.0306	0.0041	0.0477	0.0416	0.1032	0.0047	0.0485	0.1186	0.0191	0.0242	0.0062	0.0038	0.0184	0.014	0.118	0.0321	0.0953	0.0568	0.0076
7	rs79136069	19022361	1.09	0.000530937960343189	1.02	0.103026239636585	1.74964095740104	0.359289978226633	0.0111	0.0097	0.0717	0.0199	0.051	0.0198	0.0159	0.0306	0.0041	0.0477	0.0416	0.1032	0.0047	0.0482	0.1189	0.0191	0.0243	0.0062	0.0038	0.0184	0.014	0.1179	0.0321	0.0953	0.0568	0.0076
7	rs2526633	19030751	1.1	0.000359153920231222	1.02	0.103026239636585	1.08996052503066	0.302762128271929	0.0111	0.0097	0.0722	0.0203	0.051	0.0201	0.0166	0.0305	0.004	0.0474	0.0415	0.1034	0.0047	0.0482	0.1197	0.0193	0.0243	0.0059	0.0034	0.0183	0.014	0.1182	0.032	0.0949	0.056	0.007
7	rs11984041	19031935	1.12	0.000158273456348656	1.02	0.103026239636585	0.811722966039436	0.266037737420555	0.0113	0.0095	0.0729	0.0204	0.0507	0.0202	0.0172	0.0304	0.0038	0.0474	0.0416	0.1037	0.0048	0.0482	0.119	0.0194	0.0245	0.006	0.0034	0.0184	0.0142	0.1176	0.032	0.0947	0.0554	0.0067
7	rs2023938	19036775	1.12	0.000158273456348656	1.03	0.0875760293110768	0.770355566625842	0.292796633443496	0.0115	0.0097	0.0727	0.0203	0.0503	0.0203	0.0176	0.0297	0.0036	0.0473	0.0415	0.104	0.0051	0.0482	0.1193	0.0193	0.0245	0.0061	0.0034	0.0185	0.0142	0.1171	0.032	0.0952	0.0555	0.0066
7	rs432	19038332	1.12	0.000158273456348656	1.03	0.0875760293110768	0.663544649189242	0.276530625869637	0.0115	0.0097	0.0728	0.0203	0.0502	0.0203	0.0177	0.0297	0.0036	0.0473	0.0417	0.1042	0.0051	0.0481	0.1195	0.0192	0.0245	0.006	0.0033	0.0184	0.0143	0.1172	0.0319	0.0954	0.0553	0.0065
7	rs57301765	19052733	1.13	0.000103097712373358	1.04	0.0739648219953096	0.715061795196269	0.255558940540181	0.0113	0.0095	0.0729	0.02	0.0506	0.0204	0.0177	0.0296	0.0034	0.0474	0.042	0.104	0.0051	0.0479	0.1193	0.0191	0.0245	0.0057	0.0032	0.0183	0.0143	0.1169	0.0319	0.0961	0.0559	0.0065
7	rs12530920	19055797	1.13	0.000103097712373358	1.03	0.0875760293110768	0.712905726935765	0.269022860928365	0.0113	0.0095	0.0731	0.0199	0.0505	0.0204	0.0177	0.0295	0.0033	0.0476	0.0421	0.1037	0.0051	0.0477	0.1191	0.0192	0.0244	0.0057	0.0032	0.0184	0.0142	0.1169	0.032	0.0964	0.0561	0.0064
7	rs117791177	19059075	1.13	0.000103097712373358	1.03	0.0875760293110768	0.71424363601874	0.283984731142961	0.0112	0.0095	0.0731	0.02	0.0506	0.0204	0.0177	0.0293	0.0033	0.0478	0.0421	0.103	0.0051	0.0476	0.119	0.0192	0.0245	0.0057	0.0033	0.0187	0.0142	0.117	0.032	0.0966	0.0562	0.0064
7	rs77447489	19060674	1.13	0.000103097712373358	1.03	0.0875760293110768	0.696496665375408	0.290674320126259	0.0112	0.0095	0.073	0.02	0.0506	0.0204	0.0177	0.0293	0.0033	0.0478	0.0421	0.1026	0.0051	0.0476	0.1189	0.0193	0.0245	0.0057	0.0033	0.0187	0.0142	0.117	0.0321	0.0967	0.0562	0.0064
7	rs10280296	19061426	1.13	0.000103097712373358	1.03	0.0875760293110768	0.729784491077023	0.294450550902146	0.0112	0.0095	0.073	0.02	0.0506	0.0204	0.0178	0.0294	0.0034	0.0477	0.0422	0.1024	0.0051	0.0475	0.1189	0.0193	0.0245	0.0057	0.0033	0.0186	0.0142	0.117	0.0321	0.0968	0.0562	0.0065
7	rs28553540	19063940	1.16	2.64021117822532e-05	1.05	0.0620520515513756	0.603604944823868	0.324813677246017	0.0111	0.0092	0.0731	0.0199	0.0514	0.0204	0.0178	0.0293	0.0031	0.048	0.0426	0.1017	0.0047	0.0476	0.1174	0.0195	0.0248	0.0055	0.0034	0.0187	0.0142	0.1173	0.032	0.0976	0.0566	0.0061
7	rs2526614	19064020	1.16	2.64021117822532e-05	1.05	0.0620520515513756	0.591124352001982	0.320803348217437	0.0111	0.0092	0.0731	0.0199	0.0515	0.0203	0.0178	0.0293	0.0031	0.048	0.0426	0.1017	0.0047	0.0476	0.1174	0.0191	0.0248	0.0056	0.0034	0.0188	0.0143	0.1173	0.0319	0.0976	0.0566	0.0061
7	rs73071377	19080344	1.22	1.22452241541156e-06	1.05	0.0620520515513756	0.166143476017426	0.39512213763821	0.0111	0.0088	0.073	0.0194	0.0528	0.0197	0.0182	0.0298	0.0032	0.0466	0.0421	0.1014	0.0048	0.0476	0.1176	0.0189	0.0241	0.0055	0.0033	0.0198	0.0153	0.118	0.032	0.0988	0.056	0.0047
7	rs1016981	19093669	1.23	7.01529056661255e-07	1.05	0.0620520515513756	0.194005470533735	0.561556464390271	0.0115	0.0087	0.0742	0.0192	0.0535	0.0196	0.0186	0.0294	0.0034	0.0455	0.0419	0.1021	0.0049	0.0472	0.117	0.0191	0.0238	0.0057	0.0035	0.0201	0.0158	0.1172	0.0319	0.0994	0.0551	0.0041
7	rs73071393	19096224	1.23	7.01529056661255e-07	1.05	0.0620520515513756	0.173880495872821	0.549737300390044	0.0115	0.0086	0.0744	0.0192	0.0536	0.0196	0.0187	0.0293	0.0034	0.0453	0.0418	0.1022	0.0049	0.0471	0.1169	0.0191	0.0238	0.0057	0.0035	0.0202	0.016	0.117	0.0319	0.0994	0.055	0.0041
7	rs117702747	19102485	1.24	3.96722049957136e-07	1.05	0.0620520515513756	0.177170835392919	0.658951340348905	0.0114	0.0086	0.0747	0.0191	0.0539	0.0196	0.0188	0.0292	0.0036	0.0448	0.0417	0.1024	0.0051	0.0469	0.1163	0.0191	0.0237	0.0058	0.0038	0.0203	0.0162	0.1167	0.0319	0.0998	0.0546	0.0041
7	rs74684149	19105119	1.24	3.96722049957136e-07	1.05	0.0620520515513756	0.192782058890569	0.667168315266251	0.0114	0.0085	0.0748	0.0191	0.054	0.0196	0.0189	0.0293	0.0036	0.0446	0.0417	0.1025	0.0051	0.0468	0.1161	0.0191	0.0236	0.0058	0.0038	0.0204	0.0163	0.1166	0.0319	0.0999	0.0545	0.0042
7	rs10232366	19110113	1.24	3.96722049957136e-07	1.05	0.0620520515513756	0.14812202448247	0.543291206660004	0.0114	0.0084	0.0748	0.019	0.0543	0.0195	0.019	0.0292	0.0038	0.0443	0.0418	0.1026	0.0051	0.0471	0.1156	0.0191	0.0236	0.0059	0.0038	0.0205	0.0165	0.1164	0.0318	0.1002	0.0542	0.0042
7	rs62446730	19110531	1.24	3.96722049957136e-07	1.05	0.0620520515513756	0.143004175057968	0.614473617747617	0.0114	0.0084	0.0746	0.019	0.0543	0.0195	0.019	0.0293	0.0038	0.0443	0.0418	0.1026	0.0051	0.0471	0.1157	0.0191	0.0236	0.0059	0.0038	0.0206	0.0165	0.1164	0.0318	0.1002	0.0542	0.0042
7	rs114786277	19111578	1.24	3.96722049957136e-07	1.05	0.0620520515513756	0.235697679800969	0.591797827938016	0.0114	0.0084	0.0747	0.019	0.0544	0.0195	0.019	0.0292	0.0038	0.0443	0.0417	0.1026	0.0051	0.0471	0.1156	0.0191	0.0235	0.0059	0.0038	0.0206	0.0165	0.1163	0.0317	0.1003	0.0541	0.0042
7	rs77898931	19112064	1.24	3.96722049957136e-07	1.05	0.0620520515513756	0.243066883095423	0.549456645860073	0.0114	0.0084	0.0749	0.0189	0.0545	0.0195	0.019	0.0292	0.0038	0.0442	0.0417	0.1025	0.0051	0.0471	0.1155	0.0188	0.0234	0.006	0.0039	0.0207	0.0165	0.1163	0.0317	0.1003	0.0541	0.0043
7	rs17140629	19130499	1.22	1.22452241541156e-06	1.05	0.0620520515513756	0.206204881612118	0.430030526005735	0.0117	0.0083	0.0766	0.0187	0.0561	0.0197	0.0191	0.0281	0.0042	0.043	0.0419	0.1015	0.0053	0.0469	0.1129	0.0195	0.0235	0.0067	0.004	0.021	0.0172	0.1154	0.0309	0.1008	0.0541	0.0048
7	rs10275030	19130599	1.22	1.22452241541156e-06	1.05	0.0620520515513756	0.204070035072173	0.415083266309195	0.0117	0.0083	0.0767	0.0187	0.0561	0.0197	0.0191	0.0281	0.0042	0.043	0.0419	0.1015	0.0053	0.0469	0.1129	0.0195	0.0235	0.0067	0.004	0.021	0.0172	0.1154	0.0309	0.1008	0.0541	0.0048
7	rs78738597	19132902	1.19	6.02550557173724e-06	1.04	0.0739648219953096	0.358469932641416	0.658218820067993	0.0119	0.0084	0.078	0.019	0.0567	0.02	0.0194	0.0276	0.0044	0.0426	0.0415	0.1009	0.0049	0.0463	0.1099	0.0199	0.0237	0.0071	0.0049	0.0217	0.0176	0.1151	0.0303	0.1004	0.054	0.0054
7	rs7801041	19134995	1.19	6.02550557173724e-06	1.04	0.0739648219953096	0.276768094757621	0.589512932533067	0.012	0.0084	0.078	0.019	0.0568	0.02	0.0191	0.0276	0.0044	0.0426	0.0415	0.1009	0.0049	0.0463	0.1097	0.02	0.0237	0.0071	0.005	0.0218	0.0177	0.1151	0.0303	0.1004	0.054	0.0055
7	rs17436053	19137228	1.18	9.98752167235679e-06	1.04	0.0739648219953096	0.270325508417904	0.603397425193953	0.012	0.0084	0.0781	0.019	0.0568	0.02	0.0189	0.0276	0.0045	0.0426	0.0416	0.1013	0.0048	0.0463	0.1096	0.0197	0.0237	0.0071	0.005	0.0217	0.0177	0.1152	0.0303	0.1004	0.0541	0.0055
7	rs17140667	19139417	1.18	9.98752167235679e-06	1.04	0.0739648219953096	0.41728254968957	0.520741250724845	0.0119	0.0084	0.0788	0.019	0.057	0.0198	0.019	0.0276	0.0044	0.0425	0.0419	0.1019	0.0046	0.0461	0.1084	0.0196	0.0237	0.007	0.0052	0.0218	0.0179	0.1154	0.0299	0.1004	0.0542	0.0054
7	rs17140672	19141259	1.15	4.21096679492314e-05	1.04	0.0739648219953096	0.274394762085897	0.377976520300488	0.0117	0.0083	0.0809	0.0191	0.0574	0.0195	0.0192	0.0277	0.0043	0.0422	0.0426	0.1028	0.0041	0.0456	0.1056	0.0197	0.0235	0.0068	0.0056	0.0223	0.0183	0.1159	0.029	0.1004	0.0544	0.0053
7	rs28595434	19141455	1.15	4.21096679492314e-05	1.04	0.0739648219953096	0.266334782831845	0.317170368243561	0.0117	0.0084	0.081	0.0191	0.0575	0.0195	0.0192	0.0277	0.0043	0.0425	0.0426	0.1027	0.004	0.0456	0.1055	0.0196	0.0234	0.0067	0.0057	0.0225	0.0183	0.1164	0.0288	0.1001	0.0544	0.0052
7	rs117522819	19141694	1.14	6.631010920326e-05	1.04	0.0739648219953096	0.325007232992613	0.282465703172052	0.0117	0.0083	0.0811	0.0191	0.0575	0.0194	0.0192	0.0279	0.0042	0.0423	0.0427	0.1029	0.0039	0.0455	0.1057	0.0195	0.0234	0.0066	0.0057	0.0226	0.0181	0.1162	0.0288	0.1003	0.0545	0.0051
7	rs73325511	19145326	1.1	0.000359153920231222	1.04	0.0739648219953096	0.573303062432229	0.244766980620074	0.0121	0.0086	0.0811	0.0192	0.0584	0.019	0.0199	0.0272	0.0033	0.0425	0.0446	0.1048	0.0026	0.044	0.1067	0.0188	0.023	0.0052	0.006	0.0213	0.0183	0.1188	0.0283	0.0997	0.0548	0.0043
7	rs985246	19148847	1.07	0.00111783012018798	1.04	0.0739648219953096	0.708824576530711	0.246331596338012	0.0123	0.0083	0.0808	0.019	0.0582	0.0188	0.0205	0.0268	0.003	0.0427	0.0455	0.1055	0.0021	0.0436	0.1088	0.0184	0.0227	0.005	0.006	0.0208	0.0182	0.1195	0.0284	0.0998	0.0542	0.0042
7	rs6962319	19149966	1.07	0.00111783012018798	1.04	0.0739648219953096	0.710826749452129	0.207671127344296	0.0123	0.0083	0.0809	0.019	0.0582	0.0187	0.0205	0.0268	0.0029	0.0427	0.0455	0.1052	0.0021	0.0436	0.1089	0.0184	0.0227	0.005	0.006	0.0207	0.0181	0.1198	0.0284	0.0999	0.0542	0.0042
7	rs28572114	19150091	1.07	0.00111783012018798	1.04	0.0739648219953096	0.768588337184769	0.19375665675354	0.0123	0.0086	0.0811	0.0188	0.0582	0.0187	0.0204	0.027	0.0028	0.0426	0.0457	0.1056	0.0021	0.0433	0.1089	0.0172	0.0226	0.005	0.006	0.0207	0.0181	0.1199	0.029	0.1003	0.0541	0.0042
7	rs17436098	19160782	1.06	0.00159227991053492	1.04	0.0739648219953096	0.805050743984463	0.208306422178862	0.012	0.0084	0.0817	0.0188	0.0582	0.0184	0.0205	0.0271	0.0025	0.0424	0.0456	0.1059	0.002	0.0431	0.1092	0.0171	0.0229	0.0049	0.0061	0.0202	0.018	0.1206	0.0288	0.1009	0.054	0.0042
7	rs191231158	19164041	1.06	0.00159227991053492	1.04	0.0739648219953096	0.811565700132989	0.201144429922278	0.012	0.0083	0.0818	0.0187	0.0582	0.0184	0.0205	0.0271	0.0025	0.0423	0.0456	0.1059	0.002	0.043	0.1092	0.0171	0.023	0.0049	0.0061	0.0201	0.018	0.1206	0.0288	0.1009	0.054	0.0042
7	rs73079398	19164114	1.06	0.00159227991053492	1.04	0.0739648219953096	0.811408447343324	0.197386881057741	0.012	0.0083	0.0818	0.0187	0.0582	0.0184	0.0205	0.0271	0.0025	0.0423	0.0456	0.1059	0.002	0.043	0.1092	0.0171	0.023	0.0049	0.0061	0.0201	0.018	0.1206	0.0288	0.1009	0.054	0.0042
7	rs112920671	19165301	1.06	0.00159227991053492	1.04	0.0739648219953096	0.811487072098499	0.19988926986268	0.0119	0.0083	0.0818	0.0187	0.0582	0.0184	0.0205	0.0271	0.0025	0.0423	0.0456	0.1059	0.002	0.043	0.1092	0.0171	0.023	0.0049	0.0061	0.0201	0.018	0.1206	0.0288	0.101	0.054	0.0042
7	rs4721748	19166673	1.06	0.00159227991053492	1.04	0.0739648219953096	0.807559854040882	0.211918564804875	0.0119	0.0083	0.0818	0.0187	0.0582	0.0184	0.0205	0.0271	0.0024	0.0423	0.0456	0.1059	0.002	0.043	0.1092	0.0171	0.023	0.0049	0.0061	0.0201	0.0179	0.1207	0.0288	0.101	0.0541	0.0042
7	rs28617551	19177876	1.06	0.00159227991053492	1.04	0.0739648219953096	0.76989437964037	0.180374233113658	0.0119	0.0083	0.082	0.0187	0.0582	0.0183	0.0205	0.0271	0.0024	0.0422	0.0456	0.1061	0.002	0.043	0.1093	0.0171	0.0229	0.0049	0.0061	0.02	0.0179	0.1206	0.0287	0.1012	0.0543	0.0042
7	rs111230116	19179574	1.06	0.00159227991053492	1.04	0.0739648219953096	0.78595227916313	0.17206704779392	0.0119	0.0083	0.082	0.0187	0.0582	0.0183	0.0205	0.0271	0.0024	0.0422	0.0456	0.1061	0.002	0.043	0.1093	0.0171	0.0229	0.0049	0.0061	0.02	0.0179	0.1206	0.0287	0.1011	0.0543	0.0042
7	rs117943288	19183625	1.06	0.00159227991053492	1.04	0.0739648219953096	0.764522769052964	0.159913326398094	0.0119	0.0083	0.082	0.0187	0.058	0.0183	0.0206	0.0272	0.0025	0.0422	0.0455	0.1062	0.0021	0.0433	0.1093	0.0171	0.0229	0.005	0.0062	0.02	0.0179	0.1207	0.0287	0.1008	0.0542	0.0042
7	rs10257807	19186465	1.06	0.00159227991053492	1.04	0.0739648219953096	0.743125394430332	0.123561772776244	0.0119	0.0082	0.082	0.0186	0.058	0.0183	0.0207	0.0273	0.0025	0.0423	0.0454	0.1062	0.0021	0.0437	0.1094	0.0171	0.0228	0.0049	0.0063	0.0197	0.0178	0.1207	0.0287	0.1005	0.0543	0.0042
7	rs12700019	19186886	1.06	0.00159227991053492	0.99	0.161794913519683	0.726709439823134	0.123385683898008	0.0119	0.0082	0.082	0.0186	0.058	0.0183	0.0207	0.0274	0.0025	0.0423	0.0454	0.1061	0.0021	0.0437	0.1095	0.0171	0.0228	0.0049	0.0063	0.0197	0.0178	0.1207	0.0287	0.1005	0.0543	0.0042
7	rs80251749	19192848	1.05	0.00224065083011729	0.98	0.18597139562509	0.668445265993693	0.108516761928989	0.0118	0.0083	0.0822	0.0186	0.0579	0.0185	0.0208	0.0274	0.0024	0.0422	0.0453	0.1064	0.0021	0.0435	0.1094	0.017	0.0227	0.0048	0.0063	0.0197	0.0178	0.1211	0.0287	0.1008	0.0542	0.0041
7	rs7780977	19194435	1.05	0.00224065083011729	0.98	0.18597139562509	0.645667986850909	0.106428695506672	0.0118	0.0083	0.0822	0.0186	0.0578	0.0186	0.0208	0.0274	0.0024	0.0422	0.0452	0.1065	0.0021	0.0435	0.1093	0.017	0.0227	0.0047	0.0063	0.0196	0.0178	0.1212	0.0288	0.1008	0.0542	0.0041
7	rs113088143	19196633	1.05	0.00224065083011729	0.98	0.18597139562509	0.652649280011952	0.112569348639354	0.0118	0.0083	0.0822	0.0186	0.0578	0.0186	0.0208	0.0274	0.0024	0.0422	0.0452	0.1064	0.0021	0.0434	0.1094	0.017	0.0227	0.0047	0.0063	0.0196	0.0178	0.1212	0.0288	0.1009	0.0542	0.0041
7	rs113764552	19199469	1.05	0.00224065083011729	0.98	0.18597139562509	0.652435061728823	0.104438906794529	0.0118	0.0083	0.0822	0.0186	0.0578	0.0187	0.0208	0.0274	0.0024	0.0422	0.0452	0.1063	0.0021	0.0432	0.1095	0.017	0.0227	0.0047	0.0063	0.0196	0.0178	0.1213	0.0288	0.101	0.0542	0.0041
7	rs6948080	19202240	1.05	0.00224065083011729	0.98	0.18597139562509	0.64943935413356	0.097027633773626	0.0118	0.0083	0.0822	0.0186	0.0578	0.0187	0.0208	0.0274	0.0024	0.0422	0.0452	0.1063	0.0021	0.043	0.1096	0.017	0.0227	0.0046	0.0063	0.0196	0.0178	0.1214	0.0288	0.1012	0.0542	0.0041
7	rs12666830	19209526	1.05	0.00224065083011729	0.98	0.18597139562509	0.659808106081209	0.0909249139739374	0.0118	0.0083	0.0822	0.0185	0.0578	0.0187	0.0207	0.0274	0.0024	0.0421	0.0451	0.1059	0.0021	0.0431	0.1097	0.017	0.0228	0.0045	0.0063	0.0196	0.0179	0.1217	0.0287	0.1012	0.0541	0.0041
7	rs11980147	19211045	1.04	0.00311525167330009	0.98	0.18597139562509	0.664120347758266	0.0943930257383542	0.0118	0.0083	0.0824	0.0185	0.0578	0.0187	0.0207	0.0274	0.0024	0.0421	0.0451	0.1059	0.0021	0.0431	0.1097	0.017	0.0228	0.0045	0.0063	0.0197	0.0179	0.1217	0.0287	0.1011	0.054	0.0041
7	rs7798717	19211709	1.04	0.00311525167330009	0.98	0.18597139562509	0.649296857379905	0.086969890460622	0.0118	0.0083	0.0825	0.0185	0.0578	0.0186	0.0207	0.0275	0.0024	0.0421	0.045	0.106	0.0021	0.0432	0.1095	0.017	0.0228	0.0045	0.0063	0.0196	0.018	0.1218	0.0287	0.1011	0.0539	0.0041
7	rs34574281	19212535	1.04	0.00311525167330009	0.98	0.18597139562509	0.642970130571291	0.0891325942349568	0.0118	0.0083	0.0825	0.0184	0.0578	0.0186	0.0207	0.0275	0.0024	0.042	0.0451	0.106	0.0021	0.0432	0.1095	0.0169	0.0228	0.0045	0.0063	0.0196	0.018	0.1218	0.0287	0.1012	0.054	0.0041
7	rs61689263	19213929	1.04	0.00311525167330009	0.98	0.18597139562509	0.624019469998144	0.0888998619969285	0.0118	0.0084	0.0825	0.0184	0.0579	0.0186	0.0207	0.0275	0.0024	0.042	0.0451	0.106	0.0021	0.0433	0.1094	0.0169	0.0228	0.0045	0.0062	0.0196	0.0181	0.1219	0.0286	0.1013	0.054	0.0041
7	rs114914556	19221149	1.02	0.0058113257599233	0.98	0.18597139562509	0.38083451887849	0.137398387147485	0.0114	0.0091	0.0819	0.019	0.0585	0.018	0.0211	0.027	0.0024	0.0401	0.0464	0.1077	0.0018	0.0458	0.1095	0.0155	0.0226	0.0038	0.0048	0.0185	0.0184	0.1249	0.0257	0.1046	0.0526	0.0036
7	rs76016942	19221417	1.02	0.0058113257599233	0.98	0.18597139562509	0.380393686521309	0.138315494553987	0.0114	0.0091	0.0819	0.019	0.0585	0.018	0.0211	0.027	0.0024	0.0401	0.0464	0.1077	0.0018	0.0458	0.1095	0.0155	0.0226	0.0038	0.0048	0.0185	0.0184	0.1249	0.0257	0.1046	0.0526	0.0036
7	rs79787627	19225377	1.02	0.0058113257599233	0.98	0.18597139562509	0.374522499229705	0.154050674514486	0.0114	0.0091	0.0819	0.019	0.0584	0.018	0.0211	0.027	0.0024	0.0401	0.0464	0.1077	0.0018	0.046	0.1095	0.0155	0.0226	0.0039	0.0048	0.0185	0.0185	0.1249	0.0256	0.1046	0.0525	0.0036
7	rs35256962	19226244	1.02	0.0058113257599233	0.98	0.18597139562509	0.384592054398064	0.154241654170004	0.0114	0.0091	0.0819	0.019	0.0584	0.018	0.0211	0.0269	0.0024	0.0401	0.0464	0.1077	0.0017	0.046	0.1096	0.0155	0.0226	0.0038	0.0048	0.0185	0.0185	0.1249	0.0256	0.1047	0.0525	0.0036
7	rs724811	19240384	1.02	0.0058113257599233	0.99	0.161794913519683	0.38298728769871	0.155772527731071	0.0114	0.0091	0.0819	0.019	0.0584	0.018	0.0211	0.0269	0.0024	0.0401	0.0464	0.1077	0.0017	0.046	0.1096	0.0155	0.0226	0.0038	0.0047	0.0184	0.0185	0.1249	0.0256	0.1047	0.0526	0.0036
7	rs7779362	19241735	1.02	0.0058113257599233	0.99	0.161794913519683	0.384038302342289	0.15894691087472	0.0114	0.0091	0.0819	0.019	0.0584	0.018	0.0211	0.0269	0.0024	0.0401	0.0464	0.1077	0.0017	0.046	0.1096	0.0155	0.0226	0.0038	0.0047	0.0184	0.0185	0.125	0.0256	0.1047	0.0526	0.0036
7	rs61640924	19251938	1.02	0.0058113257599233	0.99	0.161794913519683	0.3983414034005	0.168407900013418	0.0113	0.0092	0.082	0.019	0.0584	0.0178	0.0212	0.0267	0.0023	0.0399	0.0464	0.1073	0.0016	0.0461	0.1101	0.0154	0.0224	0.004	0.0046	0.0184	0.0183	0.1254	0.0255	0.1049	0.0527	0.0036
7	rs4141213	19252156	1.02	0.0058113257599233	0.98	0.18597139562509	0.404511407017587	0.16722706395609	0.0113	0.0092	0.0821	0.0191	0.0584	0.0177	0.0213	0.0267	0.0023	0.0399	0.0464	0.1072	0.0016	0.0461	0.1102	0.0154	0.0223	0.004	0.0046	0.0184	0.0183	0.1254	0.0254	0.1049	0.0527	0.0036
7	rs111387140	19254579	1.02	0.0058113257599233	0.98	0.18597139562509	0.364696806900617	0.189841171687917	0.0112	0.0091	0.0821	0.0191	0.0583	0.0176	0.021	0.0268	0.0023	0.04	0.0464	0.1071	0.0017	0.0461	0.111	0.0155	0.0222	0.0039	0.0046	0.0183	0.0178	0.1257	0.0253	0.1052	0.0529	0.0036
7	rs7786454	19260935	1.02	0.0058113257599233	0.98	0.18597139562509	0.364373379251545	0.202192406842174	0.0112	0.009	0.0821	0.0192	0.0582	0.0175	0.0208	0.0269	0.0022	0.0401	0.0464	0.107	0.0017	0.0461	0.1115	0.0156	0.0221	0.0038	0.0046	0.0182	0.0175	0.1258	0.0252	0.1054	0.053	0.0036
7	rs57070888	19262954	1.02	0.0058113257599233	0.98	0.18597139562509	0.328113503336137	0.18513789203775	0.0111	0.009	0.0821	0.0192	0.0581	0.0174	0.0208	0.0269	0.0022	0.0401	0.0464	0.1069	0.0017	0.0461	0.1116	0.0155	0.0221	0.0038	0.0046	0.0182	0.0175	0.1259	0.0252	0.1055	0.0531	0.0035
7	rs17140993	19288379	1	0.0103504126855126	0.98	0.18597139562509	0.136211886622866	0.13032226683604	0.0084	0.0092	0.0828	0.0194	0.0557	0.0173	0.0211	0.027	0.0019	0.04	0.0466	0.1069	0.0019	0.0458	0.1136	0.0151	0.0213	0.0029	0.0042	0.0185	0.017	0.1276	0.0261	0.1067	0.0552	0.0027
7	rs62446753	19292839	1	0.0103504126855126	0.98	0.18597139562509	0.155157496196603	0.146762737124502	0.0084	0.0092	0.0828	0.0195	0.0556	0.0172	0.021	0.0269	0.0019	0.04	0.0466	0.1066	0.0019	0.046	0.1137	0.0153	0.0213	0.0029	0.0042	0.0186	0.017	0.1276	0.0261	0.1068	0.0554	0.0026
7	rs73085344	19295320	1	0.0103504126855126	0.95	0.274028283204826	0.155763751032563	0.160881814645972	0.0084	0.0093	0.0827	0.0195	0.0556	0.0172	0.021	0.0269	0.0019	0.04	0.0465	0.1066	0.0021	0.0459	0.1137	0.0154	0.0213	0.0029	0.0043	0.0186	0.017	0.1275	0.0261	0.1068	0.0554	0.0027
7	rs10275718	19303352	1	0.0103504126855126	0.95	0.274028283204826	0.14464443097305	0.154146153780575	0.0085	0.0093	0.0827	0.0195	0.0554	0.0172	0.021	0.0269	0.0019	0.04	0.0465	0.1066	0.0021	0.0459	0.1136	0.0154	0.0213	0.0029	0.0042	0.0186	0.017	0.1276	0.0261	0.1069	0.0553	0.0027
7	rs117200229	19321873	0.99	0.0135827579755248	0.94	0.308944172156586	0.131925809108804	0.139787500270611	0.0085	0.0094	0.0826	0.0194	0.0553	0.0172	0.021	0.0268	0.0019	0.04	0.0465	0.1066	0.0021	0.0459	0.1138	0.0153	0.0212	0.0029	0.0042	0.0186	0.017	0.1278	0.0262	0.107	0.0552	0.0027
7	rs78026402	19326626	0.99	0.0135827579755248	0.94	0.308944172156586	0.13104198905076	0.132394466207228	0.0084	0.0094	0.0825	0.0194	0.0553	0.0172	0.021	0.0268	0.0019	0.04	0.0465	0.1066	0.0021	0.0459	0.1139	0.0153	0.0212	0.0029	0.0042	0.0186	0.0169	0.1278	0.0262	0.107	0.0552	0.0027
7	rs75322691	19327146	0.99	0.0135827579755248	0.94	0.308944172156586	0.130859577473527	0.13032226683604	0.0084	0.0095	0.0825	0.0194	0.0553	0.0172	0.021	0.0268	0.0019	0.04	0.0466	0.1066	0.0021	0.0459	0.1139	0.0153	0.0212	0.0029	0.0042	0.0186	0.0169	0.1278	0.0262	0.107	0.0551	0.0027
7	rs77630613	19331345	0.99	0.0135827579755248	0.94	0.308944172156586	0.131529170374686	0.124797024159233	0.0084	0.0095	0.0825	0.0194	0.0552	0.0172	0.0211	0.0268	0.0019	0.04	0.0466	0.1067	0.0021	0.0459	0.1139	0.0153	0.0212	0.0029	0.0042	0.0186	0.0169	0.1279	0.0262	0.107	0.0551	0.0028
7	rs4398792	19338219	0.99	0.0135827579755248	0.94	0.308944172156586	0.128652524958928	0.118580322134213	0.0084	0.0096	0.0824	0.0193	0.055	0.0172	0.0212	0.0269	0.0018	0.0402	0.0466	0.1067	0.0021	0.0459	0.1142	0.0153	0.021	0.0029	0.0042	0.0185	0.0168	0.128	0.0263	0.1068	0.0548	0.0028
7	rs17437296	19347037	0.99	0.0135827579755248	0.94	0.308944172156586	0.101284252444682	0.105431987062848	0.0084	0.0098	0.0824	0.0193	0.0549	0.0175	0.0213	0.027	0.0018	0.04	0.0468	0.1066	0.0021	0.0459	0.1144	0.0152	0.0209	0.0029	0.004	0.0186	0.0169	0.1279	0.0264	0.1066	0.0545	0.0027
7	rs11768982	19353107	0.99	0.0135827579755248	0.93	0.346822133743557	0.0772640391208681	0.104191205313512	0.0085	0.0101	0.0826	0.0193	0.0537	0.0173	0.0216	0.0273	0.0018	0.0395	0.0473	0.1063	0.0024	0.046	0.1142	0.0157	0.0203	0.0034	0.0039	0.0187	0.0168	0.1293	0.0261	0.1058	0.0545	0.0027
7	rs13243246	19355187	0.99	0.0135827579755248	0.93	0.346822133743557	0.0728861103914489	0.100910383449072	0.0085	0.01	0.0829	0.0192	0.0537	0.0173	0.0218	0.0273	0.0018	0.0395	0.0475	0.1064	0.0024	0.0457	0.1137	0.0159	0.0203	0.0034	0.0039	0.0187	0.0168	0.1294	0.0261	0.1058	0.0544	0.0026
7	rs73087322	19359089	0.99	0.0135827579755248	0.93	0.346822133743557	0.0742844433251328	0.0971882224860219	0.0085	0.0101	0.0828	0.0192	0.0537	0.0172	0.0219	0.0273	0.0018	0.0395	0.0475	0.1064	0.0024	0.0457	0.1136	0.0159	0.0203	0.0035	0.0039	0.0188	0.0168	0.1296	0.0261	0.1057	0.0544	0.0026
7	rs10254503	19369093	0.99	0.0135827579755248	0.93	0.346822133743557	0.0975631425009672	0.101563281012399	0.0085	0.0102	0.0829	0.0191	0.0536	0.0172	0.0223	0.0272	0.0018	0.0393	0.0474	0.1064	0.0025	0.0458	0.1135	0.0159	0.0202	0.0035	0.004	0.0189	0.0167	0.1301	0.026	0.1053	0.0541	0.0026
7	rs73087341	19369890	0.99	0.0135827579755248	0.93	0.346822133743557	0.0956224778389534	0.101726761465826	0.0085	0.0102	0.0829	0.0191	0.0536	0.0172	0.0224	0.0272	0.0018	0.0393	0.0474	0.1064	0.0025	0.0458	0.1136	0.0159	0.0202	0.0035	0.004	0.0189	0.0167	0.1301	0.026	0.1053	0.0541	0.0026
7	rs73087349	19373182	0.99	0.0135827579755248	0.93	0.346822133743557	0.095397244288798	0.0977511031139931	0.0086	0.0102	0.0829	0.019	0.0536	0.0172	0.0224	0.0272	0.0019	0.0394	0.0474	0.1065	0.0026	0.0458	0.1136	0.0159	0.0202	0.0035	0.004	0.0189	0.0167	0.1299	0.026	0.105	0.0541	0.0026
7	rs12154689	19373422	0.99	0.0135827579755248	0.93	0.346822133743557	0.0960990680790236	0.0971882224860219	0.0086	0.0102	0.0829	0.019	0.0536	0.0172	0.0224	0.0272	0.0019	0.0394	0.0473	0.1065	0.0026	0.0458	0.1136	0.0159	0.0202	0.0035	0.004	0.0189	0.0167	0.1299	0.026	0.105	0.0541	0.0026
7	rs6945594	19389750	NA	NA	NA	NA	0.132843880939143	0.0947903717034728	0.0088	0.0105	0.0835	0.019	0.0527	0.0168	0.0232	0.0272	0.0022	0.039	0.0472	0.1067	0.0029	0.0457	0.1123	0.016	0.0204	0.0037	0.0044	0.0188	0.0173	0.131	0.0268	0.1026	0.0537	0.0027
7	rs28536190	19394432	NA	NA	NA	NA	0.180717476192639	0.0901438999532543	0.0086	0.0105	0.084	0.0189	0.0534	0.0166	0.0229	0.0269	0.0019	0.0388	0.0475	0.1061	0.003	0.0459	0.1131	0.016	0.0204	0.0035	0.0045	0.0188	0.0176	0.1319	0.0268	0.1016	0.0535	0.0023
7	rs111910184	19397949	NA	NA	NA	NA	0.163216944946593	0.0696788039230055	0.0086	0.0106	0.084	0.0187	0.0533	0.0166	0.0228	0.027	0.002	0.039	0.0475	0.106	0.0031	0.0458	0.1132	0.0159	0.0203	0.0036	0.0045	0.0189	0.0176	0.1321	0.0269	0.1013	0.0535	0.0023
7	rs60507469	19405928	NA	NA	NA	NA	0.154049650312362	0.0713014336840054	0.0085	0.0106	0.0841	0.0186	0.0533	0.0167	0.0226	0.027	0.002	0.0391	0.0475	0.1059	0.0032	0.0458	0.1133	0.0157	0.0203	0.0037	0.0046	0.0189	0.0176	0.1323	0.027	0.1011	0.0535	0.0023
7	rs79329298	19410205	NA	NA	NA	NA	0.153915684367173	0.0713723338817499	0.0084	0.0107	0.0841	0.0186	0.0532	0.0167	0.0225	0.027	0.002	0.0392	0.0475	0.1058	0.0033	0.0458	0.1134	0.0157	0.0202	0.0038	0.0046	0.0189	0.0175	0.1325	0.0271	0.1008	0.0534	0.0023
7	rs727919	19411289	NA	NA	NA	NA	0.157217671781513	0.0739440968086657	0.0084	0.0107	0.0842	0.0186	0.0532	0.0167	0.0225	0.0271	0.002	0.0392	0.0475	0.1058	0.0033	0.0459	0.1135	0.0156	0.0202	0.0038	0.0046	0.0189	0.0175	0.1325	0.0271	0.1008	0.0534	0.0023
7	rs6956893	19419586	NA	NA	NA	NA	0.0890342296540916	0.0567518894301204	0.0077	0.0108	0.0844	0.0184	0.0532	0.0166	0.0216	0.0263	0.002	0.0395	0.0478	0.1067	0.0034	0.0452	0.1139	0.0158	0.0198	0.0038	0.0045	0.019	0.0176	0.134	0.0272	0.1003	0.0533	0.0023
7	rs17437711	19421606	NA	NA	NA	NA	0.0868253807781365	0.0554067937494629	0.0077	0.0107	0.0844	0.0184	0.0532	0.0166	0.0215	0.0262	0.002	0.0396	0.0478	0.1071	0.0034	0.0452	0.1139	0.0158	0.0197	0.0038	0.0045	0.019	0.0176	0.134	0.0271	0.1003	0.0531	0.0023
7	rs10239795	19439265	NA	NA	NA	NA	0.0749043134603323	0.05559810062116	0.0075	0.0107	0.0844	0.0184	0.0532	0.0166	0.0213	0.0261	0.002	0.0397	0.0478	0.1074	0.0034	0.0452	0.114	0.0159	0.0196	0.0039	0.0044	0.0191	0.0177	0.1342	0.0272	0.1	0.0531	0.0023
7	rs10260665	19440352	NA	NA	NA	NA	0.07880442846057	0.0578509020105785	0.0075	0.0107	0.0844	0.0184	0.0533	0.0166	0.0213	0.0261	0.002	0.0396	0.0479	0.1075	0.0034	0.0452	0.114	0.0158	0.0195	0.0039	0.0044	0.0191	0.0177	0.1344	0.0272	0.1	0.0531	0.0023
7	rs17353257	19448511	NA	NA	NA	NA	0.078274089264771	0.051332012947862	0.0076	0.0107	0.0843	0.0184	0.0533	0.0165	0.0213	0.0258	0.002	0.0396	0.0478	0.1077	0.0034	0.0451	0.1139	0.0159	0.0194	0.0039	0.0044	0.019	0.0178	0.1347	0.0272	0.1001	0.053	0.0023
7	rs7341436	19448849	0.97	0.0226446595703671	0.93	0.346822133743557	0.075851177000182	0.0514553751947247	0.0076	0.0107	0.0843	0.0184	0.0533	0.0164	0.0213	0.0258	0.0019	0.0396	0.0478	0.1077	0.0034	0.0451	0.1139	0.0159	0.0194	0.0039	0.0044	0.019	0.0178	0.1347	0.0272	0.1001	0.053	0.0023
7	rs77071237	19453292	0.97	0.0226446595703671	0.93	0.346822133743557	0.0661114749659698	0.0547711565714703	0.0077	0.0107	0.0842	0.0184	0.0533	0.0164	0.021	0.0257	0.002	0.0397	0.0477	0.1076	0.0036	0.0454	0.114	0.0158	0.0194	0.0039	0.0044	0.019	0.0178	0.1347	0.0271	0.1	0.0529	0.0023
7	rs6966182	19464080	0.97	0.0226446595703671	0.93	0.346822133743557	0.0787158785871975	0.0677244383514736	0.0082	0.0109	0.0834	0.0185	0.0535	0.0163	0.0204	0.0253	0.0021	0.0398	0.0474	0.1069	0.0036	0.0464	0.1149	0.0157	0.0191	0.0039	0.0046	0.019	0.0183	0.1347	0.0269	0.1002	0.0524	0.0024
7	rs10279064	19468258	0.97	0.0226446595703671	0.93	0.346822133743557	0.069485749462693	0.0535721753336495	0.0084	0.0109	0.0824	0.0187	0.0535	0.0163	0.0201	0.0252	0.0021	0.0397	0.0465	0.1074	0.0037	0.0466	0.1145	0.0156	0.0192	0.0038	0.0046	0.0192	0.0187	0.1351	0.0269	0.1015	0.052	0.0024
7	rs12531112	19469355	0.97	0.0226446595703671	0.92	0.387761932740255	0.0683689796684602	0.0622695120060859	0.0086	0.0109	0.0823	0.0187	0.0536	0.0164	0.0196	0.0252	0.0022	0.04	0.0466	0.1073	0.0036	0.0466	0.1141	0.0158	0.0192	0.0038	0.0047	0.0192	0.0187	0.135	0.027	0.1013	0.052	0.0024
7	rs115823970	19470226	0.97	0.0226446595703671	0.91	0.431857736337621	0.073075778674329	0.0732976358894361	0.0086	0.0109	0.0822	0.0187	0.0536	0.0164	0.0196	0.0252	0.0022	0.04	0.0466	0.1073	0.0035	0.0466	0.114	0.0158	0.0192	0.0038	0.0048	0.0192	0.0187	0.1349	0.027	0.1012	0.0521	0.0024
7	rs35204290	19476740	0.97	0.0226446595703671	0.91	0.431857736337621	0.0756353056207533	0.0555343001299485	0.0086	0.0109	0.0823	0.0188	0.0535	0.0165	0.0195	0.0252	0.0021	0.0401	0.0466	0.1073	0.0035	0.0467	0.1139	0.0158	0.0192	0.0038	0.0048	0.0193	0.0187	0.1349	0.027	0.1012	0.052	0.0024
7	rs11976140	19485005	0.98	0.0176313199892257	0.91	0.431857736337621	0.292342536145384	0.0061670571561986	0.0079	0.0103	0.0844	0.0225	0.0507	0.0174	0.0183	0.0276	0.0021	0.0422	0.0471	0.1074	0.0028	0.0503	0.1103	0.0148	0.0172	0.0032	0.0041	0.0209	0.02	0.1376	0.0271	0.0988	0.0474	0.0023
7	rs112456721	19485885	0.98	0.0176313199892257	0.91	0.431857736337621	0.307631694642598	0.00552742830914574	0.0079	0.0103	0.0844	0.0226	0.0506	0.0174	0.0183	0.0276	0.0021	0.0422	0.0471	0.1074	0.0027	0.0504	0.1103	0.0148	0.0171	0.0032	0.0041	0.0209	0.02	0.1377	0.0271	0.0987	0.0473	0.0023
7	rs75221877	19500810	0.97	0.0226446595703671	0.92	0.387761932740255	0.451602846521628	0.00638851388535974	0.0079	0.0102	0.0845	0.023	0.0502	0.0174	0.0181	0.0278	0.002	0.0424	0.0473	0.1077	0.0026	0.051	0.11	0.0145	0.0166	0.0031	0.004	0.0212	0.0202	0.1383	0.0271	0.0984	0.047	0.0022
7	rs2052210	19510791	0.97	0.0226446595703671	0.91	0.431857736337621	0.482841492455601	0.00800374386531037	0.0079	0.0102	0.0845	0.0231	0.0502	0.0174	0.0181	0.0278	0.002	0.0425	0.0473	0.1077	0.0026	0.0512	0.1099	0.0145	0.0165	0.0031	0.0039	0.0212	0.0202	0.1383	0.0271	0.0984	0.0468	0.0022
7	rs77550325	19516010	0.97	0.0226446595703671	0.9	0.479198205640863	0.490809645430245	0.00679752820136604	0.008	0.0102	0.0845	0.0232	0.0502	0.0174	0.0181	0.0279	0.002	0.0425	0.0473	0.1075	0.0025	0.0513	0.1099	0.0147	0.0165	0.003	0.0039	0.0213	0.0202	0.1384	0.0271	0.0983	0.0467	0.0022
7	rs2192491	19516492	0.97	0.0226446595703671	0.9	0.479198205640863	0.493187310438423	0.00652336745166556	0.008	0.0102	0.0845	0.0232	0.0502	0.0174	0.0181	0.0279	0.002	0.0426	0.0473	0.1075	0.0025	0.0513	0.1099	0.0147	0.0165	0.003	0.0039	0.0213	0.0202	0.1384	0.0271	0.0983	0.0467	0.0022
7	rs73685918	19520977	0.97	0.0226446595703671	0.9	0.479198205640863	0.528606064069188	0.00478962435628407	0.008	0.0103	0.0845	0.0232	0.0502	0.0173	0.0181	0.0279	0.002	0.0426	0.0473	0.1075	0.0025	0.0516	0.1098	0.0147	0.0164	0.003	0.0039	0.0213	0.0203	0.1384	0.0271	0.0983	0.0466	0.0022
7	rs73074915	19524765	0.97	0.0226446595703671	0.9	0.479198205640863	0.542287771984679	0.00569436795020911	0.008	0.0102	0.0845	0.0233	0.0501	0.0173	0.0181	0.0279	0.002	0.0427	0.0473	0.1075	0.0025	0.0518	0.1097	0.0146	0.0164	0.003	0.0039	0.0213	0.0203	0.1384	0.0271	0.0982	0.0465	0.0022
7	rs12540801	19530219	0.97	0.0226446595703671	0.9	0.479198205640863	0.611969044061179	0.00439591961157866	0.0081	0.0103	0.0846	0.0234	0.0501	0.0173	0.0181	0.0279	0.002	0.0428	0.0473	0.1075	0.0025	0.0521	0.1096	0.0145	0.0162	0.003	0.0038	0.0214	0.0203	0.1386	0.0272	0.098	0.0462	0.0022
7	rs10216141	19532215	0.97	0.0226446595703671	0.9	0.479198205640863	0.663688552700406	0.00348262188406586	0.0082	0.0103	0.0847	0.0235	0.0501	0.0173	0.0181	0.0281	0.0019	0.0428	0.0473	0.1076	0.0024	0.0521	0.1095	0.0145	0.0161	0.003	0.0037	0.0215	0.0204	0.1387	0.0271	0.098	0.0458	0.0022
7	rs55716000	19537100	0.97	0.0226446595703671	0.9	0.479198205640863	0.711865901086542	0.00319849812721499	0.0082	0.0103	0.0848	0.0235	0.0502	0.017	0.0181	0.0281	0.0019	0.0429	0.0473	0.1077	0.0024	0.0521	0.1095	0.0145	0.016	0.0029	0.0037	0.0215	0.0204	0.1388	0.0271	0.0982	0.0456	0.0022
7	rs2160096	19542982	0.97	0.0226446595703671	0.89	0.529866637543626	0.751545923337653	0.00395081037694735	0.0082	0.0103	0.0848	0.0236	0.0502	0.017	0.0181	0.0282	0.0019	0.0429	0.0473	0.108	0.0024	0.0521	0.1094	0.0144	0.016	0.0029	0.0037	0.0215	0.0204	0.1389	0.027	0.0983	0.0454	0.0022
7	rs28482990	19548302	0.97	0.0226446595703671	0.89	0.529866637543626	0.394853144909075	0.00389911653175431	0.0084	0.0103	0.0847	0.0216	0.0506	0.0168	0.0177	0.0293	0.0019	0.043	0.0473	0.1083	0.0023	0.0528	0.1107	0.0143	0.0161	0.003	0.0036	0.0219	0.0206	0.1387	0.0265	0.0977	0.0447	0.0021
7	rs11535167	19550452	0.97	0.0226446595703671	0.87	0.641494868499257	0.287179608012635	0.00588532865155103	0.0084	0.0101	0.0846	0.0208	0.051	0.0167	0.0173	0.0298	0.0019	0.0428	0.0472	0.1089	0.0022	0.0533	0.1112	0.0144	0.016	0.003	0.0036	0.0219	0.0205	0.1386	0.026	0.0978	0.0448	0.0021
7	rs56322714	19550836	0.97	0.0226446595703671	0.87	0.641494868499257	0.287322359111965	0.00654598738260127	0.0084	0.0101	0.0846	0.0208	0.051	0.0167	0.0173	0.0298	0.0019	0.0428	0.0472	0.1089	0.0022	0.0533	0.1112	0.0144	0.016	0.003	0.0036	0.0219	0.0205	0.1386	0.026	0.0978	0.0448	0.0021
7	rs111421461	19561579	0.97	0.0226446595703671	0.87	0.641494868499257	0.249501786588468	0.0102328840431943	0.0084	0.01	0.0849	0.0203	0.0512	0.0167	0.0169	0.03	0.0019	0.0428	0.0469	0.1091	0.0022	0.0534	0.1117	0.0145	0.0159	0.003	0.0036	0.0218	0.0204	0.1385	0.0261	0.0979	0.0449	0.0021
7	rs10244808	19562090	0.97	0.0226446595703671	0.87	0.641494868499257	0.251977454144751	0.0106949989788103	0.0084	0.01	0.0849	0.0203	0.0512	0.0167	0.0169	0.03	0.0019	0.0428	0.0469	0.1091	0.0022	0.0534	0.1118	0.0145	0.0159	0.003	0.0036	0.0218	0.0204	0.1385	0.0261	0.0979	0.0449	0.0021
7	rs76494662	19569192	0.97	0.0226446595703671	0.86	0.702596200902853	0.224234166148681	0.00797861070731316	0.0084	0.01	0.0849	0.0202	0.0513	0.0167	0.0172	0.0301	0.0019	0.0427	0.0463	0.1092	0.0022	0.0533	0.1118	0.0145	0.0159	0.003	0.0036	0.0218	0.0204	0.1386	0.0261	0.0979	0.0448	0.0021
7	rs6975880	19580209	0.96	0.0287844243890396	0.86	0.702596200902853	0.191867400170564	0.00338645169771627	0.0086	0.01	0.085	0.02	0.0516	0.0167	0.0179	0.0302	0.002	0.0426	0.0446	0.1093	0.0022	0.0533	0.1119	0.0147	0.016	0.003	0.0036	0.0216	0.0205	0.1389	0.0262	0.0981	0.0447	0.0021
7	rs34370310	19592754	0.96	0.0287844243890396	0.86	0.702596200902853	0.19080344020638	0.00428675773911891	0.0086	0.01	0.085	0.0198	0.0518	0.0167	0.0184	0.0303	0.002	0.0425	0.0435	0.1092	0.0022	0.0532	0.112	0.0148	0.016	0.0031	0.0036	0.0216	0.0205	0.1392	0.0263	0.0982	0.0446	0.0021
7	rs62448107	19606286	0.96	0.0287844243890396	0.86	0.702596200902853	0.162248193974505	0.00246457724321632	0.0086	0.01	0.085	0.0197	0.0519	0.0167	0.0186	0.0304	0.002	0.0425	0.0431	0.1091	0.0023	0.053	0.1121	0.0149	0.016	0.0031	0.0036	0.0215	0.0206	0.1392	0.0263	0.098	0.0448	0.0021
7	rs56047253	19606982	0.96	0.0287844243890396	0.85	0.767309033253442	0.161558297697988	0.00228134703520558	0.0086	0.01	0.085	0.0197	0.0519	0.0167	0.0186	0.0304	0.002	0.0425	0.0431	0.1091	0.0023	0.053	0.1121	0.0149	0.016	0.0031	0.0036	0.0215	0.0206	0.1392	0.0263	0.098	0.0448	0.0021
7	rs11767221	19609643	0.96	0.0287844243890396	0.85	0.767309033253442	0.162351827096947	0.00226855755860148	0.0086	0.01	0.085	0.0197	0.0519	0.0167	0.0186	0.0304	0.002	0.0425	0.043	0.1091	0.0023	0.053	0.1121	0.0149	0.016	0.0031	0.0036	0.0215	0.0207	0.1392	0.0263	0.0979	0.0449	0.0021
7	rs4470914	19616522	0.96	0.0287844243890396	0.85	0.767309033253442	0.132659959346982	0.00204512109275584	0.0086	0.01	0.085	0.0196	0.052	0.0167	0.0185	0.0305	0.002	0.0425	0.0429	0.1093	0.0024	0.0529	0.1124	0.0149	0.016	0.003	0.0036	0.0214	0.0206	0.1394	0.0264	0.0976	0.0447	0.0021
7	rs79433375	19621267	0.96	0.0287844243890396	0.85	0.767309033253442	0.123336678105469	0.00435936825361986	0.0086	0.01	0.085	0.0196	0.0521	0.0166	0.0184	0.0306	0.002	0.0425	0.043	0.1094	0.0024	0.0529	0.1124	0.0149	0.0159	0.003	0.0036	0.0214	0.0204	0.1395	0.0264	0.0975	0.0447	0.0021
7	rs75814881	19635404	0.96	0.0287844243890396	0.85	0.767309033253442	0.125103354149828	0.0107534968452045	0.0086	0.01	0.0851	0.0195	0.0522	0.0165	0.0183	0.0309	0.0019	0.0426	0.0431	0.1097	0.0024	0.0529	0.1124	0.0148	0.0158	0.003	0.0036	0.0213	0.0201	0.1395	0.0265	0.0974	0.0447	0.002
7	rs73072951	19645416	0.96	0.0287844243890396	0.85	0.767309033253442	0.127422899867902	0.00939459249936497	0.0086	0.01	0.0851	0.0195	0.0522	0.0165	0.0183	0.0311	0.0019	0.0426	0.0432	0.1097	0.0024	0.053	0.1124	0.0148	0.0158	0.003	0.0036	0.0213	0.02	0.1395	0.0265	0.0974	0.0447	0.002
7	rs117649129	19649958	0.96	0.0287844243890396	0.85	0.767309033253442	0.127153939640588	0.00738776296259432	0.0086	0.0099	0.0851	0.0195	0.0524	0.0164	0.0182	0.0313	0.0019	0.0426	0.0432	0.1098	0.0023	0.053	0.1125	0.0148	0.0157	0.0029	0.0036	0.0213	0.0197	0.1396	0.0265	0.0974	0.0446	0.002
7	rs17141727	19650458	0.96	0.0287844243890396	0.85	0.767309033253442	0.125428903179081	0.010665811130143	0.0086	0.0099	0.0851	0.0195	0.0525	0.0164	0.0181	0.0315	0.0019	0.0426	0.0432	0.1098	0.0023	0.053	0.1125	0.0148	0.0157	0.0029	0.0035	0.0213	0.0196	0.1397	0.0266	0.0973	0.0446	0.002
7	rs74334213	19651689	0.96	0.0287844243890396	0.85	0.767309033253442	0.124070935663717	0.0104049540046055	0.0086	0.0099	0.085	0.0195	0.0525	0.0164	0.0181	0.0316	0.0019	0.0426	0.0432	0.1099	0.0023	0.053	0.1125	0.0148	0.0156	0.0029	0.0035	0.0213	0.0196	0.1397	0.0267	0.0973	0.0446	0.002
7	rs112359126	19653163	0.96	0.0287844243890396	0.85	0.767309033253442	0.123307362973676	0.0109299673986953	0.0086	0.0099	0.0851	0.0194	0.0525	0.0163	0.018	0.0316	0.0019	0.0426	0.0432	0.11	0.0023	0.053	0.1125	0.0148	0.0156	0.0029	0.0035	0.0213	0.0196	0.1397	0.0267	0.0972	0.0446	0.002
7	rs117599279	19653386	0.96	0.0287844243890396	0.85	0.767309033253442	0.122517458026362	0.0102900775139111	0.0086	0.0099	0.085	0.0194	0.0524	0.0163	0.018	0.0317	0.0019	0.0426	0.0431	0.11	0.0023	0.053	0.1126	0.0148	0.0156	0.0029	0.0035	0.0213	0.0195	0.1397	0.0267	0.0973	0.0446	0.002
7	rs113027549	19654441	0.96	0.0287844243890396	0.85	0.767309033253442	0.11744412434612	0.0157075763400536	0.0085	0.0097	0.0849	0.0194	0.0527	0.0162	0.0178	0.0322	0.0019	0.0424	0.0429	0.1102	0.0023	0.0532	0.1125	0.0148	0.0155	0.0029	0.0035	0.0213	0.0195	0.1399	0.0269	0.0972	0.0446	0.0019
7	rs10235066	19660062	0.93	0.0557421353933153	0.85	0.767309033253442	0.513875884528552	0.0833121191099893	0.0086	0.0076	0.0856	0.019	0.0559	0.0147	0.015	0.04	0.0016	0.0397	0.0404	0.1101	0.0019	0.0549	0.1117	0.0154	0.0138	0.0027	0.0028	0.0221	0.0195	0.1438	0.0266	0.0969	0.0432	0.0012
7	rs59702978	19665590	0.93	0.0557421353933153	0.85	0.767309033253442	0.541829050447349	0.0952680550137495	0.0086	0.0075	0.0859	0.0191	0.0557	0.0147	0.015	0.0403	0.0015	0.0392	0.0402	0.1099	0.0019	0.0549	0.1119	0.0155	0.0138	0.0027	0.0028	0.0221	0.0198	0.1439	0.0267	0.0969	0.0432	0.0012
7	rs67717158	19678460	0.93	0.0557421353933153	0.86	0.702596200902853	0.597898293007614	0.114274638634281	0.0086	0.0075	0.0858	0.0191	0.0558	0.0146	0.0147	0.0404	0.0015	0.039	0.0402	0.1102	0.002	0.0552	0.1118	0.0155	0.0138	0.0027	0.0028	0.0221	0.0199	0.1439	0.0267	0.0969	0.0433	0.0011
7	rs73076859	19681557	0.92	0.0682081798453755	0.87	0.641494868499257	0.598790452084468	0.134933388472316	0.0087	0.0075	0.0858	0.019	0.0558	0.0146	0.0146	0.0405	0.0016	0.0391	0.0402	0.1102	0.002	0.0552	0.1118	0.0156	0.0137	0.0028	0.0028	0.0221	0.0199	0.1438	0.0269	0.0968	0.0433	0.0012
7	rs77188627	19682418	0.92	0.0682081798453755	0.87	0.641494868499257	0.598241358352272	0.152240590799791	0.0087	0.0076	0.0858	0.019	0.0558	0.0146	0.0145	0.0405	0.0016	0.0391	0.0402	0.1102	0.002	0.0552	0.1117	0.0156	0.0137	0.0028	0.0028	0.0222	0.0199	0.1437	0.027	0.0968	0.0433	0.0012
7	rs76853478	19682477	0.92	0.0682081798453755	0.87	0.641494868499257	0.59810412129889	0.152716186488065	0.0087	0.0076	0.0858	0.019	0.0558	0.0146	0.0145	0.0405	0.0016	0.0391	0.0402	0.1102	0.002	0.0552	0.1117	0.0157	0.0137	0.0028	0.0028	0.0222	0.0199	0.1437	0.027	0.0968	0.0433	0.0012
7	rs78309051	19682580	0.92	0.0682081798453755	0.87	0.641494868499257	0.600232930500531	0.157308779897678	0.0087	0.0076	0.0858	0.019	0.0558	0.0146	0.0145	0.0405	0.0016	0.0391	0.0402	0.1102	0.002	0.0552	0.1117	0.0157	0.0137	0.0028	0.0028	0.0222	0.0199	0.1437	0.027	0.0968	0.0433	0.0012
7	rs28501291	19683603	0.92	0.0682081798453755	0.88	0.583941145430028	0.577211411388213	0.164971953040269	0.0087	0.0076	0.0858	0.019	0.0558	0.0145	0.0145	0.0405	0.0016	0.0391	0.0402	0.1104	0.002	0.0551	0.1115	0.0156	0.0137	0.0031	0.0028	0.0222	0.0199	0.1436	0.0271	0.0968	0.0433	0.0012
7	rs6461455	19692174	0.92	0.0682081798453755	0.88	0.583941145430028	0.571891025026475	0.191692494967594	0.0086	0.0076	0.0857	0.0188	0.0557	0.0146	0.0145	0.0405	0.0016	0.039	0.0403	0.11	0.002	0.0553	0.1115	0.0156	0.0136	0.003	0.0028	0.0222	0.0202	0.1442	0.0272	0.0966	0.043	0.0013
7	rs7793346	19698661	0.92	0.0682081798453755	0.88	0.583941145430028	0.582825901230206	0.18330847945307	0.0086	0.0075	0.0857	0.0188	0.0557	0.0146	0.0145	0.0406	0.0016	0.039	0.0403	0.1099	0.0019	0.0553	0.1114	0.0157	0.0136	0.0029	0.0028	0.0222	0.0202	0.1445	0.0272	0.0966	0.043	0.0013
7	rs75632560	19700179	0.92	0.0682081798453755	0.88	0.583941145430028	0.581267545954575	0.179567655713298	0.0086	0.0075	0.0857	0.0188	0.0557	0.0146	0.0145	0.0406	0.0016	0.039	0.0403	0.1099	0.0019	0.0553	0.1114	0.0157	0.0136	0.0029	0.0028	0.0222	0.0202	0.1445	0.0272	0.0966	0.043	0.0013
7	rs112991228	19703556	0.92	0.0682081798453755	0.87	0.641494868499257	0.568267539455585	0.163604553338375	0.0086	0.0075	0.0859	0.0188	0.0556	0.0146	0.0144	0.0406	0.0016	0.0389	0.0403	0.1099	0.0019	0.0553	0.1113	0.0157	0.0137	0.0029	0.0028	0.0222	0.0202	0.1446	0.0272	0.0965	0.0431	0.0013
7	rs62454508	19729549	0.92	0.0682081798453755	0.87	0.641494868499257	0.490997154362553	0.205769121028153	0.0083	0.0075	0.086	0.0188	0.0556	0.0146	0.0144	0.0407	0.0015	0.0389	0.0403	0.1095	0.002	0.0555	0.1115	0.0154	0.0139	0.0027	0.0024	0.0223	0.0202	0.1452	0.0275	0.0966	0.0426	0.0013
7	rs72591425	19729607	0.92	0.0682081798453755	0.88	0.583941145430028	0.488936456958495	0.206508097723319	0.0083	0.0075	0.086	0.0188	0.0556	0.0146	0.0145	0.0407	0.0015	0.0389	0.0403	0.1095	0.002	0.0555	0.1115	0.0154	0.0139	0.0027	0.0024	0.0223	0.0202	0.1452	0.0274	0.0967	0.0426	0.0013
7	rs79490442	19730628	0.92	0.0682081798453755	0.89	0.529866637543626	0.457744819208075	0.173160180601383	0.0083	0.0075	0.0861	0.0188	0.0556	0.0146	0.0145	0.0406	0.0015	0.0389	0.0403	0.1096	0.002	0.0555	0.1112	0.0154	0.0139	0.0027	0.0024	0.0224	0.0202	0.1453	0.0275	0.0967	0.0426	0.0013
7	rs2190156	19736899	0.92	0.0682081798453755	0.88	0.583941145430028	0.27258729321159	0.107846881974332	0.0083	0.0075	0.0865	0.0186	0.0557	0.0145	0.0144	0.0367	0.0016	0.0391	0.0403	0.1102	0.002	0.0556	0.1117	0.0155	0.014	0.0029	0.0025	0.0227	0.0202	0.1459	0.0276	0.0971	0.0427	0.0015
7	rs73274029	19740261	0.93	0.0557421353933153	0.88	0.583941145430028	0.251224497521562	0.0360013524982591	0.0084	0.0076	0.0874	0.0183	0.0558	0.0145	0.0143	0.028	0.0018	0.0394	0.0404	0.1115	0.0021	0.0559	0.1128	0.0155	0.0141	0.0034	0.0025	0.0235	0.0203	0.1472	0.0279	0.0981	0.0427	0.002
7	rs73081093	19740272	0.93	0.0557421353933153	0.88	0.583941145430028	0.25104751046641	0.036054001570451	0.0084	0.0076	0.0874	0.0183	0.0558	0.0145	0.0143	0.028	0.0018	0.0394	0.0404	0.1115	0.0021	0.0559	0.1128	0.0155	0.0141	0.0034	0.0025	0.0235	0.0203	0.1473	0.0279	0.0981	0.0427	0.002
7	rs58559474	19751569	0.92	0.0682081798453755	0.88	0.583941145430028	0.172445499860599	0.053133340121498	0.0091	0.0076	0.0882	0.017	0.0561	0.0144	0.0141	0.0281	0.0021	0.039	0.0399	0.1103	0.0021	0.0552	0.1108	0.0156	0.0146	0.0035	0.0025	0.023	0.0201	0.1502	0.0286	0.0989	0.0422	0.0022
7	rs6966854	19753063	0.92	0.0682081798453755	0.88	0.583941145430028	0.173162134805901	0.0574619843297904	0.0091	0.0076	0.0882	0.017	0.0561	0.0144	0.0141	0.0281	0.0021	0.039	0.0399	0.1102	0.0021	0.0552	0.1109	0.0156	0.0146	0.0035	0.0025	0.023	0.02	0.1502	0.0287	0.0989	0.0423	0.0022
7	rs17452326	19759433	0.92	0.0682081798453755	0.88	0.583941145430028	0.159430572357541	0.0415503506278953	0.0091	0.0075	0.0882	0.017	0.0557	0.0144	0.0142	0.0281	0.0022	0.039	0.0398	0.1103	0.0021	0.0551	0.111	0.0157	0.0146	0.0035	0.0025	0.0229	0.0199	0.1503	0.0288	0.0989	0.0424	0.0022
7	rs10435066	19763427	0.92	0.0682081798453755	0.88	0.583941145430028	0.159601549196798	0.0533839117824045	0.0092	0.0075	0.0883	0.0169	0.0551	0.0144	0.0143	0.028	0.0022	0.0391	0.0398	0.1105	0.0022	0.0551	0.1111	0.0155	0.0143	0.0034	0.0025	0.0228	0.0199	0.1505	0.029	0.0989	0.0425	0.0023
7	rs2158382	19764946	0.92	0.0682081798453755	0.88	0.583941145430028	0.154049650312362	0.0568162870431793	0.0092	0.0075	0.0884	0.017	0.0548	0.0144	0.0143	0.028	0.0022	0.0391	0.0398	0.1106	0.0022	0.0551	0.1111	0.0155	0.0143	0.0034	0.0025	0.0228	0.0199	0.1505	0.0292	0.0989	0.0425	0.0023
7	rs9886152	19768740	0.91	0.0827439743829911	0.88	0.583941145430028	0.142940078581526	0.0775045018373055	0.0093	0.0075	0.0884	0.017	0.0541	0.0144	0.0144	0.0281	0.0022	0.0392	0.0398	0.1106	0.0022	0.0551	0.1109	0.0156	0.0144	0.0034	0.0025	0.0228	0.0197	0.1506	0.0295	0.0991	0.0426	0.0023
7	rs28840735	19778543	NA	NA	NA	NA	0.103795929217742	0.094949494324367	0.0094	0.0073	0.0885	0.017	0.0532	0.0143	0.0142	0.0283	0.0021	0.0397	0.0399	0.1109	0.0023	0.0546	0.1112	0.0155	0.014	0.0034	0.0019	0.0229	0.0193	0.1509	0.0299	0.0993	0.0431	0.0024
7	rs117880192	19782705	NA	NA	NA	NA	0.092941692420525	0.0923374721587286	0.0094	0.0072	0.0888	0.017	0.0532	0.0144	0.0143	0.0284	0.0021	0.0395	0.04	0.1109	0.0024	0.0545	0.1109	0.0156	0.0141	0.0034	0.002	0.0228	0.0193	0.1507	0.0299	0.0995	0.0429	0.0024
7	rs146998739	19784301	NA	NA	NA	NA	0.0936568193165007	0.081581939666704	0.0093	0.0072	0.089	0.017	0.0532	0.0144	0.0143	0.0284	0.0021	0.0395	0.0401	0.1109	0.0024	0.0544	0.1108	0.0157	0.0141	0.0034	0.002	0.0228	0.0193	0.1506	0.0299	0.0996	0.0428	0.0024
7	rs17141893	19790873	NA	NA	NA	NA	0.0834056502639493	0.0732976358894361	0.0093	0.007	0.0899	0.0171	0.0532	0.0145	0.0144	0.0285	0.0021	0.0394	0.0402	0.1109	0.0024	0.0545	0.1102	0.0159	0.0141	0.0034	0.0021	0.0227	0.0192	0.1503	0.0298	0.0998	0.0425	0.0023
7	rs12386623	19791875	NA	NA	NA	NA	0.0853723624312012	0.0780922886293486	0.0093	0.007	0.0899	0.0171	0.0532	0.0145	0.0144	0.0285	0.0021	0.0394	0.0402	0.1109	0.0024	0.0545	0.1102	0.0159	0.0141	0.0034	0.0021	0.0227	0.0192	0.1503	0.0298	0.0998	0.0425	0.0023
7	rs74995459	19792808	NA	NA	NA	NA	0.0823990613042335	0.0719405849697624	0.0093	0.007	0.0899	0.0171	0.0532	0.0145	0.0144	0.0285	0.0021	0.0394	0.0402	0.1109	0.0024	0.0545	0.1102	0.0159	0.0141	0.0034	0.0021	0.0227	0.0192	0.1503	0.0298	0.0998	0.0425	0.0023
7	rs17355512	19797727	NA	NA	NA	NA	0.0669846087752095	0.0562378374433771	0.0091	0.0068	0.0903	0.017	0.0533	0.0145	0.0143	0.0286	0.002	0.0392	0.0402	0.111	0.0024	0.0545	0.1101	0.0159	0.0142	0.0034	0.0021	0.0226	0.0191	0.1505	0.0299	0.0999	0.0424	0.0023
7	rs4719582	19798531	NA	NA	NA	NA	0.0730546886323796	0.0777247094247361	0.0091	0.0068	0.0902	0.017	0.0533	0.0145	0.0143	0.0286	0.002	0.0392	0.0402	0.1113	0.0024	0.0545	0.1101	0.0159	0.0142	0.0034	0.0021	0.0226	0.0191	0.1505	0.0299	0.0998	0.0423	0.0023
7	rs6977660	19805480	NA	NA	NA	NA	0.0529410925041075	0.0691880425746781	0.0089	0.0066	0.0906	0.017	0.0536	0.0148	0.0144	0.0289	0.002	0.0392	0.0408	0.1108	0.0025	0.0551	0.1091	0.016	0.0141	0.0032	0.0019	0.0221	0.0191	0.1503	0.0302	0.0995	0.0427	0.0021
7	rs36111423	19831725	NA	NA	NA	NA	0.0517060474370264	0.042283217594939	0.0088	0.0064	0.0915	0.0174	0.0537	0.0154	0.0146	0.0292	0.002	0.0393	0.0408	0.1108	0.0027	0.0556	0.1079	0.0163	0.0142	0.0031	0.0018	0.0214	0.0191	0.1509	0.0298	0.0987	0.0425	0.0019
7	rs34593828	19836420	NA	NA	NA	NA	0.0515718882184043	0.0394960144567185	0.0088	0.0063	0.0915	0.0174	0.0536	0.0154	0.0146	0.0292	0.002	0.0393	0.0408	0.1107	0.0027	0.0557	0.1078	0.0163	0.0142	0.0031	0.0018	0.0215	0.0191	0.1509	0.0298	0.0987	0.0425	0.0019
7	rs11768339	19841745	NA	NA	NA	NA	0.0506724302938522	0.0340780870354446	0.0088	0.0063	0.0916	0.0174	0.0536	0.0154	0.0146	0.0292	0.002	0.0393	0.0408	0.1107	0.0027	0.0557	0.1077	0.0163	0.0142	0.0031	0.0018	0.0215	0.019	0.1509	0.0298	0.0986	0.0425	0.0018
7	rs6972437	19842074	NA	NA	NA	NA	0.0492131471306495	0.0356337917797721	0.0088	0.0063	0.0916	0.0174	0.0536	0.0155	0.0146	0.0291	0.002	0.0393	0.0408	0.1107	0.0027	0.0558	0.1077	0.0163	0.0142	0.0031	0.0018	0.0215	0.019	0.1509	0.0298	0.0986	0.0426	0.0019
7	rs76927504	19843004	NA	NA	NA	NA	0.0499309976894623	0.0404340865136578	0.0088	0.0063	0.0916	0.0174	0.0536	0.0155	0.0146	0.0291	0.002	0.0393	0.0408	0.1107	0.0027	0.0558	0.1077	0.0163	0.0142	0.0031	0.0018	0.0215	0.019	0.1509	0.0298	0.0986	0.0426	0.0019
7	rs62454516	19846558	NA	NA	NA	NA	0.0534543278062867	0.0438810977199951	0.0088	0.0063	0.0914	0.0174	0.0536	0.0155	0.0146	0.0291	0.002	0.0395	0.0409	0.1107	0.0027	0.0558	0.1076	0.0163	0.0142	0.0031	0.0018	0.0214	0.019	0.1508	0.0298	0.0985	0.0426	0.0019
7	rs62454517	19847016	NA	NA	NA	NA	0.0525159282475369	0.041214040100107	0.0088	0.0063	0.0914	0.0174	0.0536	0.0155	0.0146	0.0292	0.002	0.0395	0.0409	0.1106	0.0027	0.0558	0.1077	0.0163	0.0142	0.0031	0.0018	0.0214	0.019	0.1508	0.0298	0.0985	0.0427	0.0019
7	rs12111595	19852816	NA	NA	NA	NA	0.0694041315025097	0.0500445081939425	0.0095	0.0062	0.0911	0.0176	0.0536	0.0157	0.0146	0.0293	0.0024	0.0391	0.0411	0.1107	0.0032	0.0563	0.1067	0.0163	0.0143	0.0033	0.0019	0.021	0.0189	0.15	0.0297	0.0981	0.0427	0.0019
7	rs73084979	19853735	NA	NA	NA	NA	0.0914974391790658	0.0689781582488729	0.0096	0.0061	0.0897	0.0179	0.0539	0.0162	0.0146	0.0294	0.0025	0.0387	0.0414	0.1109	0.0033	0.0572	0.1062	0.0164	0.0145	0.0034	0.002	0.0205	0.0191	0.1493	0.0299	0.0978	0.0431	0.002
7	rs78417475	19853857	NA	NA	NA	NA	0.0924995584429405	0.0957466836223474	0.0096	0.0061	0.0896	0.0178	0.0539	0.0162	0.0146	0.0294	0.0026	0.0387	0.0414	0.1109	0.0033	0.0573	0.1063	0.0164	0.0144	0.0034	0.002	0.0204	0.0191	0.1492	0.0299	0.0978	0.0431	0.002
7	rs76521252	19855997	0.88	0.140769569262351	0.89	0.529866637543626	0.104933400736885	0.122682269843163	0.0096	0.006	0.0896	0.0179	0.0539	0.0166	0.0149	0.0294	0.0026	0.0385	0.0415	0.1109	0.0034	0.0579	0.106	0.0165	0.0144	0.0034	0.0019	0.0201	0.019	0.1489	0.03	0.0977	0.0431	0.0019
7	rs78409577	19870484	0.88	0.140769569262351	0.89	0.529866637543626	0.126170699649891	0.0774311560206169	0.0095	0.006	0.0895	0.0179	0.0538	0.0169	0.0152	0.0294	0.0027	0.0383	0.0417	0.1109	0.0035	0.0585	0.1057	0.0165	0.0145	0.0033	0.0019	0.0198	0.0189	0.1486	0.0301	0.0975	0.0431	0.0019
7	rs7783272	19871311	0.88	0.140769569262351	0.89	0.529866637543626	0.122780416089261	0.0802381565494411	0.0095	0.006	0.0895	0.0179	0.0538	0.0169	0.0152	0.0293	0.0027	0.0383	0.0417	0.1109	0.0035	0.0585	0.1056	0.0165	0.0145	0.0033	0.0019	0.0197	0.0189	0.1486	0.03	0.0975	0.0434	0.0019
7	rs10255361	19892154	0.88	0.140769569262351	0.89	0.529866637543626	0.145841404542721	0.0720117473988008	0.0095	0.006	0.0895	0.0179	0.0539	0.0168	0.0152	0.0293	0.0027	0.0383	0.0417	0.1108	0.0035	0.059	0.1054	0.0164	0.0145	0.0033	0.0019	0.0197	0.0188	0.1485	0.0301	0.0975	0.0435	0.0018
7	rs76624295	19902756	0.88	0.140769569262351	0.88	0.583941145430028	0.171266825682854	0.0953477608535485	0.0095	0.006	0.0894	0.018	0.054	0.0167	0.0153	0.0293	0.0026	0.0382	0.0418	0.1108	0.0036	0.0595	0.1052	0.0164	0.0145	0.0032	0.0019	0.0197	0.0187	0.1484	0.0302	0.0974	0.0436	0.0018
7	rs10266969	19903452	0.88	0.140769569262351	0.88	0.583941145430028	0.168640819040184	0.0932839656326749	0.0095	0.006	0.0894	0.018	0.054	0.0167	0.0153	0.0293	0.0026	0.0382	0.0418	0.1108	0.0036	0.0595	0.1051	0.0164	0.0145	0.0032	0.0019	0.0197	0.0187	0.1484	0.0302	0.0974	0.0436	0.0018
7	rs1557775	19908870	0.88	0.140769569262351	0.88	0.583941145430028	0.162006534195041	0.100991905933729	0.0095	0.006	0.0893	0.0181	0.054	0.0168	0.0153	0.0293	0.0026	0.0381	0.0418	0.1108	0.0036	0.0596	0.105	0.0164	0.0146	0.0032	0.0019	0.0197	0.0186	0.1483	0.0302	0.0972	0.0436	0.0018
7	rs13247395	19913905	0.87	0.165571370278195	0.88	0.583941145430028	0.184863089446444	0.097027633773626	0.0094	0.0061	0.0887	0.0187	0.0541	0.0174	0.0157	0.0295	0.0027	0.0377	0.0421	0.1106	0.0039	0.0599	0.1039	0.017	0.0149	0.0033	0.002	0.0197	0.0184	0.1475	0.0306	0.0963	0.0436	0.002
7	rs56254471	19915096	0.87	0.165571370278195	0.88	0.583941145430028	0.193507926608306	0.0859730143927169	0.0094	0.0061	0.0886	0.0188	0.0541	0.0175	0.0157	0.0295	0.0027	0.0376	0.0421	0.1106	0.0039	0.06	0.1038	0.0171	0.0149	0.0033	0.002	0.0197	0.0183	0.1474	0.0306	0.0962	0.0436	0.002
7	rs10253272	19916190	0.87	0.165571370278195	0.88	0.583941145430028	0.200266792052374	0.0798664920361935	0.0094	0.0061	0.0885	0.0188	0.0541	0.0175	0.0158	0.0295	0.0027	0.0376	0.0421	0.1106	0.0039	0.06	0.1037	0.0171	0.015	0.0033	0.002	0.0197	0.0183	0.1474	0.0306	0.0961	0.0436	0.002
7	rs10229385	19935156	0.87	0.165571370278195	0.88	0.583941145430028	0.231319373318746	0.0931259515421921	0.0094	0.0061	0.0884	0.0189	0.0542	0.0175	0.0158	0.0295	0.0027	0.0375	0.0421	0.1108	0.0039	0.0601	0.1034	0.0172	0.0149	0.0033	0.0018	0.0197	0.0183	0.1474	0.0307	0.096	0.0439	0.002
7	rs74959948	19935339	0.87	0.165571370278195	0.89	0.529866637543626	0.22988409562584	0.0933630123974988	0.0094	0.0061	0.0884	0.0189	0.0542	0.0176	0.0158	0.0295	0.0027	0.0375	0.0421	0.1108	0.0039	0.0601	0.1034	0.0172	0.0149	0.0033	0.0018	0.0197	0.0183	0.1474	0.0307	0.096	0.0439	0.002
7	rs35036510	19936640	0.87	0.165571370278195	0.89	0.529866637543626	0.239474383551455	0.0909249139739374	0.0094	0.006	0.0884	0.019	0.0542	0.0176	0.0158	0.0295	0.0027	0.0375	0.0421	0.1109	0.0038	0.0601	0.1034	0.0173	0.0149	0.0033	0.0018	0.0197	0.0183	0.1475	0.0305	0.096	0.044	0.002
7	Affx-30157796	19938249	0.87	0.165571370278195	0.89	0.529866637543626	0.252332213307699	0.0961462615445758	0.0094	0.006	0.0885	0.019	0.0542	0.0176	0.0158	0.0295	0.0027	0.0375	0.0419	0.1108	0.0038	0.0601	0.1031	0.0173	0.0149	0.0033	0.0018	0.0198	0.0183	0.1477	0.0305	0.096	0.044	0.002
7	rs6954595	19938943	0.87	0.165571370278195	0.89	0.529866637543626	0.251711563950364	0.0973489153999478	0.0094	0.006	0.0885	0.019	0.0542	0.0176	0.0158	0.0295	0.0027	0.0375	0.0419	0.1108	0.0038	0.0601	0.1031	0.0173	0.0149	0.0033	0.0018	0.0198	0.0183	0.1477	0.0305	0.096	0.044	0.002
7	rs6954874	19939084	0.87	0.165571370278195	0.89	0.529866637543626	0.238957425593204	0.0959064362335864	0.0094	0.0062	0.0883	0.019	0.0542	0.0176	0.0159	0.0295	0.0027	0.0375	0.0418	0.1109	0.0038	0.0601	0.1032	0.0176	0.015	0.0033	0.0019	0.0197	0.0182	0.1474	0.0305	0.0957	0.0441	0.002
7	rs2214320	19946700	0.87	0.165571370278195	0.89	0.529866637543626	0.210592514076687	0.0667559690699651	0.0094	0.0062	0.0883	0.019	0.054	0.0176	0.0162	0.0295	0.0027	0.0374	0.0418	0.1109	0.0038	0.0601	0.1032	0.0176	0.015	0.0035	0.0019	0.0197	0.0182	0.1471	0.0304	0.0959	0.0441	0.002
7	rs77378040	19950795	0.87	0.165571370278195	0.89	0.529866637543626	0.144160844720397	0.0434791527632045	0.0094	0.0063	0.0881	0.0188	0.0539	0.0177	0.0162	0.0295	0.0027	0.0372	0.0421	0.1108	0.0038	0.0599	0.1031	0.0182	0.015	0.0035	0.0019	0.0197	0.0181	0.1471	0.0305	0.0959	0.0441	0.0021
7	rs28672121	19952472	0.87	0.165571370278195	0.89	0.529866637543626	0.1302223454817	0.0230188137595001	0.0094	0.0063	0.0881	0.0189	0.0539	0.0177	0.0163	0.0295	0.0027	0.0371	0.0421	0.1107	0.0038	0.0598	0.1031	0.0184	0.015	0.0035	0.0019	0.0196	0.018	0.1471	0.0305	0.0958	0.0441	0.0021
7	rs879661	19970658	0.87	0.165571370278195	0.9	0.479198205640863	0.124453798109328	0.0560455860480293	0.0094	0.0063	0.0876	0.019	0.0536	0.0184	0.0168	0.0295	0.0027	0.0361	0.0422	0.11	0.0038	0.059	0.1026	0.021	0.0152	0.0035	0.0019	0.0194	0.0176	0.1472	0.0306	0.0956	0.0444	0.0021
7	rs78383740	19974317	0.87	0.165571370278195	0.9	0.479198205640863	0.130950764076528	0.0234907964316172	0.0093	0.0064	0.0869	0.0193	0.0532	0.0189	0.0172	0.0294	0.0027	0.0354	0.0422	0.1093	0.0038	0.0584	0.1025	0.0229	0.0153	0.0035	0.0019	0.0192	0.0173	0.1472	0.0308	0.0956	0.0444	0.0022
7	rs12670171	19975992	0.87	0.165571370278195	0.9	0.479198205640863	0.158032623963303	0.0282244174042036	0.0093	0.0064	0.0865	0.0197	0.0531	0.0192	0.0173	0.0294	0.0027	0.0355	0.0422	0.109	0.0039	0.0584	0.1024	0.023	0.0152	0.0035	0.0019	0.0191	0.0172	0.1472	0.0308	0.0957	0.0444	0.0022
7	rs79286160	19977693	0.87	0.165571370278195	0.9	0.479198205640863	0.113697129080021	0.0201233407353416	0.0093	0.0063	0.0863	0.0196	0.0531	0.0192	0.0174	0.0294	0.0027	0.0355	0.0424	0.1088	0.0039	0.0585	0.1026	0.0231	0.0152	0.0035	0.0019	0.019	0.0172	0.1469	0.0309	0.0956	0.0445	0.0023
7	rs12155469	19978770	0.87	0.165571370278195	0.9	0.479198205640863	0.104959945343049	0.0161357336318064	0.0093	0.0063	0.0861	0.0196	0.053	0.0193	0.0174	0.0293	0.0026	0.0355	0.0426	0.1085	0.004	0.0585	0.1028	0.0232	0.0153	0.0035	0.0019	0.019	0.0172	0.1466	0.031	0.0955	0.0447	0.0023
7	rs77529110	19980241	0.87	0.165571370278195	0.9	0.479198205640863	0.0937804665056409	0.0205254762791252	0.0092	0.006	0.085	0.0189	0.0527	0.0197	0.0177	0.0291	0.0025	0.0358	0.0431	0.1071	0.0044	0.0594	0.1038	0.0242	0.0158	0.0034	0.0022	0.0188	0.0175	0.1446	0.0314	0.0949	0.0451	0.0027
7	rs7790654	19981460	0.86	0.193417951625055	0.91	0.431857736337621	0.114703991101206	0.0411022088758644	0.0092	0.0059	0.0841	0.0183	0.0525	0.02	0.0178	0.029	0.0025	0.0361	0.0436	0.1056	0.0047	0.0599	0.1047	0.0249	0.0161	0.0034	0.0024	0.0186	0.0179	0.1429	0.0318	0.0945	0.0455	0.003
7	rs12700123	19985579	0.86	0.193417951625055	0.91	0.431857736337621	0.151947681195903	0.0567518894301204	0.01	0.0059	0.0832	0.0183	0.0523	0.0201	0.018	0.0289	0.0023	0.0362	0.0435	0.1054	0.0048	0.0599	0.1048	0.0251	0.0162	0.0035	0.0028	0.0185	0.0179	0.1423	0.0319	0.0947	0.0456	0.003
7	rs78507701	19986354	0.86	0.193417951625055	0.91	0.431857736337621	0.149698041224131	0.0551521596853757	0.01	0.0059	0.0832	0.0183	0.0523	0.0201	0.018	0.0289	0.0023	0.0362	0.0435	0.1054	0.0049	0.0599	0.1048	0.0251	0.0162	0.0035	0.0028	0.0184	0.0179	0.1423	0.0319	0.0947	0.0456	0.003
7	rs12700137	19997804	0.86	0.193417951625055	0.91	0.431857736337621	0.150258587830908	0.0538865848124966	0.0099	0.0058	0.0831	0.0184	0.0523	0.0205	0.0183	0.0291	0.0021	0.0357	0.0437	0.1051	0.0048	0.06	0.1049	0.0252	0.0162	0.0034	0.0028	0.0182	0.0179	0.142	0.032	0.0946	0.0457	0.0031
7	rs73684950	20007076	0.86	0.193417951625055	0.92	0.387761932740255	0.153380508927007	0.0586974023539478	0.0099	0.0058	0.0831	0.0186	0.0524	0.0206	0.0184	0.0292	0.0021	0.0354	0.0439	0.1048	0.0048	0.0601	0.105	0.0252	0.0164	0.0036	0.0029	0.0181	0.018	0.1416	0.0321	0.0944	0.0456	0.0031
7	rs12668297	20007688	0.86	0.193417951625055	0.92	0.387761932740255	0.169915384933975	0.0690480901970368	0.0098	0.0058	0.0832	0.0186	0.0517	0.0207	0.0184	0.0292	0.0021	0.0359	0.0451	0.1039	0.0048	0.0601	0.1051	0.0251	0.0165	0.0037	0.0033	0.0181	0.0183	0.1402	0.0323	0.0944	0.0456	0.0031
7	rs78067121	20009460	0.86	0.193417951625055	0.92	0.387761932740255	0.148351243778681	0.0554705311692751	0.0097	0.006	0.0829	0.0187	0.0517	0.0208	0.0184	0.0294	0.002	0.0361	0.0451	0.1039	0.0048	0.0601	0.105	0.0251	0.0165	0.0038	0.0033	0.0179	0.0183	0.1401	0.0324	0.0942	0.0457	0.0031
7	rs75042555	20012429	0.86	0.193417951625055	0.92	0.387761932740255	0.132261989573737	0.0622025491949414	0.0096	0.0062	0.0823	0.0188	0.0517	0.021	0.0185	0.0297	0.002	0.0364	0.0453	0.1037	0.0047	0.0602	0.1048	0.0251	0.0165	0.0039	0.0034	0.0175	0.0185	0.1398	0.0327	0.0937	0.0458	0.0031
7	rs2108262	20018453	0.85	0.2244882202137	0.92	0.387761932740255	0.196619891405822	0.0993663407628129	0.0095	0.0065	0.0817	0.0188	0.0517	0.021	0.0185	0.0299	0.0019	0.0366	0.045	0.1036	0.0058	0.0603	0.1046	0.025	0.0165	0.0041	0.0035	0.0173	0.0185	0.1391	0.0329	0.0933	0.0459	0.0031
7	rs10272790	20021151	0.85	0.2244882202137	0.93	0.346822133743557	0.203439901980657	0.0903779228433499	0.0094	0.0065	0.0816	0.0189	0.0518	0.0211	0.0185	0.03	0.0019	0.0366	0.0451	0.1035	0.0061	0.0598	0.1048	0.0248	0.0165	0.0041	0.0036	0.0172	0.0186	0.1391	0.0328	0.0933	0.046	0.0031
7	rs10280414	20022789	0.84	0.258953137461488	0.93	0.346822133743557	2.23889629398609	0.457261141171463	0.0098	0.0069	0.0768	0.0201	0.0505	0.0223	0.0183	0.0314	0.0021	0.0376	0.0462	0.1005	0.0101	0.0593	0.1072	0.0239	0.0168	0.0046	0.0043	0.0174	0.0201	0.1352	0.0318	0.0918	0.0464	0.0035
7	rs73074691	20023787	0.83	0.29697514221559	0.93	0.346822133743557	4.26968672570667	0.585234481591755	0.0096	0.007	0.0756	0.0203	0.0492	0.0238	0.0176	0.0318	0.0024	0.039	0.0461	0.0995	0.0119	0.058	0.1093	0.023	0.0173	0.0047	0.0044	0.0177	0.0212	0.1337	0.0315	0.0903	0.0463	0.0036
7	rs73686304	20024441	0.83	0.29697514221559	0.93	0.346822133743557	5.01704610374349	0.625597172105467	0.0096	0.0071	0.0754	0.0205	0.0489	0.0241	0.0173	0.0319	0.0025	0.0394	0.046	0.0993	0.0123	0.0577	0.1097	0.0229	0.0174	0.0047	0.0044	0.0178	0.0214	0.1334	0.0314	0.0899	0.0462	0.0037
7	rs4721854	20026035	0.83	0.29697514221559	0.92	0.387761932740255	6.44252902479758	0.686776197211722	0.0096	0.0071	0.075	0.0208	0.0485	0.0247	0.0171	0.032	0.0026	0.0401	0.0459	0.1005	0.013	0.0572	0.1096	0.0226	0.0174	0.0049	0.0044	0.0179	0.0219	0.1323	0.0312	0.0894	0.0459	0.0037
7	rs2892968	20028880	0.83	0.29697514221559	0.92	0.387761932740255	6.75475156294703	0.961047482399994	0.0097	0.0081	0.0746	0.0208	0.0484	0.0247	0.0173	0.0321	0.0028	0.0401	0.0457	0.1002	0.0135	0.057	0.1086	0.0225	0.0173	0.005	0.0048	0.0178	0.0219	0.1315	0.0313	0.089	0.0457	0.0047
7	rs73686306	20030579	0.83	0.29697514221559	0.92	0.387761932740255	7.01908260811323	1.28133343070253	0.0098	0.0087	0.0744	0.0207	0.0483	0.0247	0.0173	0.032	0.003	0.0398	0.0456	0.1002	0.0138	0.057	0.1083	0.0228	0.0172	0.0052	0.0051	0.0177	0.0219	0.1304	0.0314	0.0886	0.0456	0.0052
7	rs56132087	20030597	0.83	0.29697514221559	0.92	0.387761932740255	6.99915348824863	1.2244673130837	0.0098	0.0087	0.0744	0.0207	0.0483	0.0247	0.0173	0.032	0.003	0.0398	0.0456	0.1002	0.0138	0.057	0.1083	0.0228	0.0172	0.0052	0.0051	0.0177	0.0219	0.1304	0.0314	0.0886	0.0456	0.0052
7	rs11982573	20033899	0.83	0.29697514221559	0.92	0.387761932740255	7.4754161915608	2.01663248674275	0.0099	0.0098	0.0738	0.0206	0.0484	0.0242	0.0176	0.0322	0.0033	0.0395	0.0448	0.0999	0.0144	0.0569	0.1068	0.0226	0.018	0.0064	0.0056	0.0177	0.0221	0.1285	0.0318	0.0886	0.0455	0.0064
7	rs73686312	20034040	0.82	0.338707801994422	0.92	0.387761932740255	7.32789212968874	2.01304351590072	0.0089	0.0099	0.0739	0.0206	0.0489	0.0245	0.0176	0.0319	0.0032	0.0402	0.046	0.0997	0.0144	0.0542	0.1059	0.0229	0.0189	0.0065	0.0059	0.0179	0.0231	0.127	0.0314	0.0894	0.0456	0.0064
7	rs4530935	20036179	0.82	0.338707801994422	0.92	0.387761932740255	6.68545761925876	1.8246529830711	0.009	0.0099	0.0744	0.0207	0.0492	0.0246	0.0175	0.0317	0.0033	0.0404	0.0462	0.0997	0.0141	0.0539	0.1061	0.0224	0.0191	0.0066	0.006	0.0178	0.023	0.1258	0.0313	0.0898	0.0458	0.0066
7	rs17362860	20037912	0.82	0.338707801994422	0.92	0.387761932740255	5.94698536067606	1.71593316471501	0.0089	0.0099	0.0745	0.0206	0.0492	0.0247	0.0175	0.0319	0.0033	0.0404	0.0461	0.0998	0.0139	0.0539	0.1062	0.0222	0.0191	0.0066	0.0059	0.0178	0.0231	0.1257	0.0314	0.0898	0.0458	0.0066
7	rs38157	20043654	0.82	0.338707801994422	0.92	0.387761932740255	4.73080340799185	1.72716476874444	0.0085	0.01	0.0749	0.02	0.0492	0.0245	0.0174	0.0323	0.0034	0.0405	0.046	0.1002	0.0132	0.054	0.1065	0.0217	0.0192	0.0066	0.0059	0.0177	0.0233	0.1258	0.0316	0.0901	0.0458	0.0066
7	rs38152	20047575	0.82	0.338707801994422	0.92	0.387761932740255	4.08469638532106	1.49851727143771	0.0083	0.01	0.075	0.0199	0.049	0.0246	0.0174	0.0324	0.0035	0.0404	0.0459	0.1	0.013	0.0542	0.1066	0.0216	0.0193	0.0066	0.0059	0.0178	0.0233	0.1258	0.0315	0.0901	0.0457	0.0066
7	rs10246719	20051903	0.82	0.338707801994422	0.92	0.387761932740255	4.00406016873709	1.47860942246544	0.0083	0.01	0.075	0.0198	0.049	0.0246	0.0175	0.0324	0.0035	0.0403	0.0459	0.1001	0.0129	0.0544	0.1069	0.0216	0.0193	0.0065	0.0059	0.0178	0.0233	0.1258	0.0315	0.09	0.0457	0.0066
7	rs9639347	20052426	0.82	0.338707801994422	0.92	0.387761932740255	3.98359199623845	1.46678792666331	0.0083	0.01	0.075	0.0198	0.0489	0.0246	0.0175	0.0324	0.0035	0.0403	0.0459	0.1001	0.0129	0.0544	0.1069	0.0216	0.0193	0.0065	0.0059	0.0178	0.0233	0.1258	0.0315	0.0899	0.0457	0.0066
7	rs66926140	20062973	0.82	0.338707801994422	0.93	0.346822133743557	3.5435342693107	1.06725207079101	0.0082	0.01	0.0749	0.0198	0.049	0.0246	0.0177	0.0327	0.0036	0.0401	0.046	0.0999	0.0126	0.0546	0.1074	0.0213	0.0196	0.0063	0.0058	0.0181	0.0234	0.1254	0.0316	0.0898	0.0457	0.0064
7	rs68109726	20067538	0.82	0.338707801994422	0.93	0.346822133743557	3.91135718107119	1.14044838475036	0.008	0.0102	0.0748	0.0197	0.0489	0.0246	0.0176	0.0327	0.0036	0.0401	0.0461	0.0999	0.0129	0.0547	0.1075	0.0212	0.0196	0.0062	0.0058	0.0181	0.0234	0.1255	0.0317	0.0897	0.0457	0.0065
7	rs38129	20071114	0.82	0.338707801994422	0.93	0.346822133743557	3.74794096080158	1.14717620201545	0.0079	0.0102	0.0748	0.0197	0.0489	0.0246	0.0177	0.0327	0.0036	0.04	0.046	0.0999	0.0128	0.0547	0.1077	0.0211	0.0196	0.0061	0.0058	0.0181	0.0234	0.1255	0.0317	0.0899	0.0457	0.0064
7	rs17362999	20072606	0.82	0.338707801994422	0.93	0.346822133743557	3.57051922979113	1.10365683621951	0.0079	0.0102	0.0749	0.0197	0.049	0.0246	0.0177	0.0327	0.0036	0.0403	0.046	0.0996	0.0127	0.0547	0.1077	0.0211	0.0196	0.0061	0.0058	0.0181	0.0234	0.1255	0.0317	0.0899	0.0457	0.0064
7	rs17363029	20076555	0.82	0.338707801994422	0.93	0.346822133743557	3.37721141426592	1.11132388143194	0.0079	0.0102	0.0749	0.0198	0.0489	0.0247	0.0178	0.0328	0.0037	0.0403	0.0461	0.0996	0.0125	0.0547	0.1078	0.0211	0.0195	0.0061	0.0058	0.0182	0.0234	0.1251	0.0318	0.0899	0.0457	0.0064
7	rs7788897	20081431	0.82	0.338707801994422	0.93	0.346822133743557	2.57731939232308	1.08315122147799	0.0078	0.0102	0.0749	0.0199	0.0488	0.0247	0.018	0.0328	0.0038	0.0402	0.0459	0.0993	0.012	0.0548	0.108	0.021	0.0195	0.0061	0.0059	0.0182	0.0235	0.1253	0.0319	0.0894	0.046	0.0065
7	rs10280656	20082994	0.82	0.338707801994422	0.94	0.308944172156586	2.35295434828225	1.13127080953032	0.0078	0.0103	0.0759	0.02	0.0487	0.0249	0.0183	0.0327	0.0039	0.0401	0.0457	0.0988	0.0118	0.0551	0.1076	0.0209	0.0196	0.0061	0.0061	0.0182	0.0236	0.1254	0.0319	0.0885	0.0458	0.0067
7	rs1035087	20083533	0.83	0.29697514221559	0.94	0.308944172156586	2.20441653249063	1.24276211131586	0.008	0.0105	0.0756	0.02	0.0485	0.0252	0.0187	0.0331	0.0042	0.04	0.0453	0.0986	0.0116	0.0552	0.108	0.0205	0.0193	0.0061	0.0067	0.0184	0.0238	0.1253	0.0317	0.0878	0.0453	0.0069
7	rs78012615	20091581	0.83	0.29697514221559	0.94	0.308944172156586	2.15757586915572	1.21932011460521	0.0081	0.0106	0.0756	0.0198	0.0485	0.0252	0.0192	0.0336	0.0043	0.0401	0.0451	0.0982	0.0114	0.0553	0.1085	0.0198	0.0189	0.006	0.007	0.0186	0.024	0.1254	0.0316	0.0876	0.0451	0.0071
7	rs4721864	20093641	0.83	0.29697514221559	0.94	0.308944172156586	2.14620113909867	1.23909936193047	0.0081	0.0106	0.0756	0.0198	0.0485	0.0251	0.0191	0.0337	0.0043	0.0401	0.0451	0.0983	0.0113	0.0554	0.1086	0.0196	0.0188	0.0062	0.007	0.0186	0.024	0.1254	0.0317	0.0875	0.0451	0.0071
7	rs4721870	20104412	0.83	0.29697514221559	0.93	0.346822133743557	1.82551075294622	1.03349334118848	0.0081	0.0106	0.0755	0.0198	0.0488	0.0252	0.0193	0.0337	0.0043	0.0402	0.0453	0.0982	0.0111	0.0552	0.1083	0.0193	0.0189	0.0062	0.007	0.0184	0.024	0.1255	0.0319	0.0874	0.0451	0.0071
7	rs76088666	20114509	0.83	0.29697514221559	0.92	0.387761932740255	0.914276702246944	0.834357033955666	0.0082	0.0107	0.0753	0.0195	0.0489	0.0252	0.0194	0.0337	0.0043	0.0407	0.0452	0.0988	0.0099	0.0546	0.1083	0.0193	0.0188	0.0062	0.0072	0.0187	0.0242	0.1257	0.0316	0.0874	0.0451	0.007
7	rs917895	20116408	0.83	0.29697514221559	0.92	0.387761932740255	0.612177091430059	0.784528686320602	0.0082	0.0108	0.0752	0.0193	0.0491	0.0252	0.0195	0.0338	0.0044	0.0412	0.0453	0.0992	0.0089	0.0543	0.1083	0.0192	0.0187	0.0062	0.0072	0.0188	0.0243	0.1258	0.0315	0.0875	0.0452	0.0069
7	rs6976199	20118540	0.83	0.29697514221559	0.92	0.387761932740255	0.460588616210695	0.637930494938114	0.0083	0.0108	0.0752	0.019	0.0493	0.0252	0.0196	0.0337	0.0045	0.0417	0.0452	0.0995	0.0077	0.0544	0.1085	0.0192	0.0187	0.0062	0.0072	0.0189	0.0244	0.126	0.0312	0.0876	0.0453	0.0068
7	rs4721877	20120813	0.83	0.29697514221559	0.91	0.431857736337621	0.592626583944502	0.512450528976324	0.0084	0.0109	0.0751	0.0188	0.0494	0.0251	0.0197	0.0338	0.0045	0.0422	0.0451	0.0998	0.0062	0.0545	0.1088	0.0191	0.0186	0.0061	0.0075	0.0187	0.0245	0.1264	0.0311	0.0876	0.0453	0.0066
7	rs117549931	20124263	0.83	0.29697514221559	0.91	0.431857736337621	0.352457043581298	0.473133263052596	0.0085	0.011	0.0734	0.019	0.0487	0.0253	0.0202	0.0326	0.0043	0.044	0.0439	0.1017	0.0064	0.0541	0.1059	0.0203	0.0186	0.0061	0.0076	0.0189	0.0246	0.1269	0.0305	0.0892	0.0457	0.0063
7	rs7794813	20124501	0.82	0.338707801994422	0.91	0.431857736337621	0.333290591223936	0.472187762703132	0.0086	0.0111	0.0724	0.019	0.0484	0.0254	0.0204	0.032	0.0042	0.045	0.0433	0.1025	0.0066	0.054	0.1041	0.0209	0.0186	0.0061	0.0076	0.0191	0.0247	0.1275	0.0302	0.0902	0.0459	0.0061
7	rs7811906	20124541	0.82	0.338707801994422	0.91	0.431857736337621	0.279668145961166	0.444453970025949	0.0086	0.011	0.0724	0.019	0.0492	0.0254	0.0204	0.032	0.0042	0.0446	0.0431	0.1029	0.0066	0.0541	0.1041	0.021	0.0186	0.0061	0.0074	0.0191	0.0247	0.1271	0.03	0.0903	0.0459	0.0061
7	rs13246429	20124908	0.82	0.338707801994422	0.91	0.431857736337621	0.174600583147968	0.250144533136699	0.0084	0.01	0.0719	0.0194	0.0512	0.0251	0.0217	0.0301	0.0039	0.0444	0.0426	0.104	0.0061	0.0543	0.1063	0.0211	0.0182	0.0061	0.0069	0.0188	0.0239	0.13	0.029	0.0903	0.045	0.005
7	rs7812288	20124977	0.82	0.338707801994422	0.9	0.479198205640863	0.21163720718523	0.216516171603596	0.0084	0.0098	0.0716	0.0195	0.0505	0.0251	0.0219	0.0296	0.0038	0.0444	0.0426	0.1044	0.006	0.0544	0.1072	0.0213	0.0181	0.0061	0.0068	0.0188	0.0238	0.1311	0.0287	0.0906	0.0446	0.0048
7	rs7780826	20125586	0.82	0.338707801994422	0.9	0.479198205640863	0.20847196491404	0.144144243876667	0.0073	0.009	0.0763	0.0181	0.0525	0.0259	0.0226	0.0283	0.0027	0.0457	0.0406	0.1046	0.0054	0.054	0.1092	0.0217	0.0169	0.0047	0.0057	0.018	0.0223	0.1344	0.0269	0.0921	0.0452	0.0037
7	rs1156223	20126961	0.82	0.338707801994422	0.9	0.479198205640863	0.201125825721676	0.172961250104907	0.0072	0.009	0.0763	0.0179	0.0528	0.026	0.0229	0.0278	0.0026	0.0456	0.0405	0.1045	0.0052	0.0538	0.109	0.0225	0.0166	0.0045	0.0054	0.0182	0.0223	0.135	0.0266	0.0928	0.0453	0.0034
7	rs6959215	20128307	0.82	0.338707801994422	0.9	0.479198205640863	0.198865603318457	0.104521524556956	0.0072	0.009	0.0762	0.0178	0.0529	0.026	0.023	0.0277	0.0026	0.0455	0.0404	0.1044	0.0052	0.0537	0.1088	0.0226	0.0165	0.0045	0.0053	0.0182	0.0224	0.1351	0.0267	0.0932	0.0454	0.0034
7	rs56373412	20128426	0.82	0.338707801994422	0.91	0.431857736337621	0.198632615340013	0.109356351537263	0.0072	0.009	0.0762	0.0178	0.0529	0.026	0.023	0.0277	0.0026	0.0455	0.0404	0.1044	0.0052	0.0537	0.1089	0.0227	0.0165	0.0045	0.0053	0.0182	0.0224	0.1351	0.0267	0.0932	0.0454	0.0034
7	rs6461479	20135214	0.82	0.338707801994422	0.91	0.431857736337621	0.202222160017408	0.0852855725396139	0.0072	0.009	0.0767	0.0175	0.053	0.026	0.0229	0.0277	0.0026	0.0451	0.0404	0.1047	0.0052	0.0536	0.109	0.0227	0.0165	0.0044	0.0053	0.0183	0.0224	0.1353	0.0267	0.0933	0.0452	0.0034
7	rs7790023	20139921	0.82	0.338707801994422	0.91	0.431857736337621	0.199059878587827	0.0853618454965453	0.0072	0.0091	0.0768	0.0174	0.0529	0.026	0.0229	0.0277	0.0026	0.0451	0.0403	0.1044	0.0051	0.0535	0.1093	0.0227	0.0164	0.0044	0.0053	0.0183	0.0225	0.1353	0.0269	0.0935	0.0453	0.0033
7	rs116905326	20143781	0.83	0.29697514221559	0.91	0.431857736337621	0.187782200220727	0.0821069616922733	0.0071	0.0091	0.0769	0.0173	0.0528	0.0259	0.0229	0.0277	0.0026	0.0451	0.0404	0.1043	0.0051	0.0533	0.1093	0.0228	0.0165	0.0044	0.0052	0.0182	0.0225	0.1354	0.0269	0.0936	0.0453	0.0033
7	rs62452969	20147102	0.83	0.29697514221559	0.91	0.431857736337621	0.141757386711994	0.0837658791460273	0.0071	0.0093	0.0774	0.0179	0.0524	0.0258	0.0228	0.0276	0.0026	0.0448	0.0406	0.1041	0.0049	0.0531	0.1091	0.0228	0.017	0.0043	0.0051	0.0181	0.0226	0.1356	0.0268	0.0938	0.0452	0.0031
7	rs1107488	20152343	0.83	0.29697514221559	0.91	0.431857736337621	0.133058650318882	0.0875856385991147	0.0071	0.0092	0.078	0.0178	0.0519	0.0258	0.0228	0.0276	0.0026	0.0447	0.0411	0.1039	0.0048	0.053	0.109	0.023	0.017	0.0043	0.005	0.0182	0.0228	0.1359	0.0263	0.0941	0.0451	0.0029
7	rs117012278	20153317	0.83	0.29697514221559	0.91	0.431857736337621	0.151482895014926	0.0728679626828336	0.0072	0.0091	0.0779	0.0179	0.0518	0.0258	0.023	0.0276	0.0025	0.045	0.041	0.1038	0.0048	0.0531	0.1088	0.023	0.0172	0.0041	0.0049	0.0185	0.023	0.1357	0.0264	0.0943	0.045	0.0026
7	rs17454381	20155039	0.83	0.29697514221559	0.91	0.431857736337621	0.125340066094402	0.0870467638780062	0.0072	0.009	0.0775	0.0182	0.0517	0.0257	0.0232	0.0277	0.0024	0.0455	0.0412	0.1036	0.0047	0.0529	0.1084	0.0231	0.0175	0.0038	0.0046	0.0185	0.0234	0.1355	0.0263	0.0946	0.0449	0.0025
7	rs58967321	20155264	0.83	0.29697514221559	0.9	0.479198205640863	0.125132928273012	0.0837658791460273	0.0072	0.009	0.0774	0.0182	0.0518	0.0257	0.0233	0.0277	0.0024	0.0455	0.0412	0.1037	0.0047	0.0529	0.1085	0.0232	0.0176	0.0038	0.0046	0.0185	0.0235	0.1355	0.0263	0.0949	0.0446	0.0025
7	rs60323240	20158556	0.83	0.29697514221559	0.91	0.431857736337621	0.0950974523610805	0.0651776141794021	0.007	0.009	0.0771	0.0187	0.0526	0.0256	0.0232	0.0275	0.0025	0.0454	0.041	0.1032	0.0031	0.0521	0.1092	0.0224	0.0175	0.0036	0.004	0.0185	0.024	0.1374	0.0262	0.096	0.0449	0.0024
7	rs73683382	20166900	0.83	0.29697514221559	0.91	0.431857736337621	0.0901639513233767	0.0628063109360394	0.007	0.009	0.0773	0.0187	0.0526	0.0255	0.0232	0.0276	0.0025	0.0456	0.041	0.1033	0.003	0.052	0.1094	0.0225	0.0175	0.0036	0.0039	0.0185	0.024	0.1368	0.0263	0.096	0.0449	0.0025
7	rs17150335	20168351	0.83	0.29697514221559	0.91	0.431857736337621	0.0921076670831362	0.056301984089823	0.007	0.009	0.0773	0.0186	0.0526	0.0255	0.0232	0.0276	0.0025	0.0456	0.041	0.1033	0.003	0.052	0.1095	0.0225	0.0175	0.0035	0.004	0.0184	0.024	0.1368	0.0263	0.096	0.0449	0.0025
7	rs78224907	20170831	0.83	0.29697514221559	0.91	0.431857736337621	0.0975631425009672	0.0548980311015246	0.007	0.009	0.0773	0.0185	0.0527	0.0254	0.0233	0.0276	0.0025	0.0456	0.0409	0.1034	0.003	0.0521	0.1095	0.0225	0.0175	0.0035	0.004	0.0184	0.024	0.1367	0.0263	0.096	0.045	0.0025
7	rs2390256	20177882	0.84	0.258953137461488	0.91	0.431857736337621	0.117358782789794	0.053258562144801	0.007	0.009	0.0772	0.0183	0.0528	0.0253	0.0235	0.0277	0.0024	0.0455	0.0406	0.1036	0.003	0.0524	0.1094	0.0227	0.0175	0.0035	0.0041	0.0183	0.0241	0.1364	0.0265	0.0959	0.0451	0.0025
7	rs3735615	20180717	0.84	0.258953137461488	0.91	0.431857736337621	0.109860691558395	0.0508398538774905	0.0071	0.009	0.0771	0.0181	0.0529	0.0252	0.0235	0.0274	0.0023	0.0453	0.0404	0.1038	0.0034	0.0523	0.1092	0.0227	0.0175	0.0035	0.0043	0.0183	0.0239	0.1366	0.0266	0.0961	0.0453	0.0025
7	rs10231585	20182020	0.84	0.258953137461488	0.91	0.431857736337621	0.108419240227292	0.049375805486924	0.0071	0.009	0.077	0.018	0.053	0.0251	0.0235	0.0273	0.0023	0.0453	0.0405	0.104	0.0034	0.0523	0.109	0.0227	0.0173	0.0035	0.0042	0.0183	0.0236	0.1369	0.0266	0.0966	0.0453	0.0025
7	rs6959902	20182844	0.84	0.258953137461488	0.92	0.387761932740255	0.105305405076623	0.052136168043876	0.0068	0.0093	0.0773	0.018	0.053	0.0252	0.0235	0.0272	0.0023	0.0453	0.0404	0.1042	0.0034	0.0523	0.109	0.0227	0.0173	0.0035	0.0042	0.0183	0.0233	0.1369	0.0266	0.0967	0.0454	0.0025
7	rs55876692	20184941	0.84	0.258953137461488	0.92	0.387761932740255	0.0902605147720326	0.0581108038099986	0.0069	0.0093	0.0774	0.0178	0.0535	0.0252	0.0233	0.0269	0.0023	0.0452	0.0402	0.1046	0.0035	0.052	0.109	0.0224	0.0171	0.0035	0.0043	0.0184	0.0225	0.1373	0.0265	0.097	0.0456	0.0025
7	rs61603757	20187688	0.84	0.258953137461488	0.92	0.387761932740255	0.08975428657464	0.0581108038099986	0.0069	0.0093	0.0774	0.0178	0.0536	0.0252	0.0233	0.0268	0.0023	0.0451	0.0402	0.1048	0.0036	0.052	0.109	0.0223	0.0171	0.0035	0.0043	0.0184	0.0223	0.1375	0.0265	0.0971	0.0457	0.0026
7	rs117515889	20194732	0.84	0.258953137461488	0.9	0.479198205640863	0.0784947839625061	0.0636151556926606	0.0069	0.0094	0.0774	0.0176	0.0537	0.0251	0.0233	0.0266	0.0023	0.0451	0.0401	0.1049	0.0036	0.052	0.1088	0.0222	0.017	0.0035	0.0042	0.0184	0.0224	0.1376	0.0265	0.0972	0.046	0.0026
7	rs975263	20198440	0.84	0.258953137461488	0.9	0.479198205640863	0.0802299432751072	0.057526725948247	0.0069	0.0094	0.0773	0.0176	0.0537	0.0251	0.0233	0.0265	0.0023	0.0451	0.04	0.1049	0.0036	0.052	0.1088	0.0222	0.0171	0.0035	0.0041	0.0185	0.0227	0.1375	0.0264	0.0973	0.0459	0.0026
7	rs4721888	20201395	0.84	0.258953137461488	0.9	0.479198205640863	0.0749900744253839	0.0568162870431793	0.0069	0.0094	0.0772	0.0177	0.0538	0.0251	0.0233	0.0266	0.0022	0.0451	0.0401	0.1049	0.0036	0.0521	0.1088	0.0221	0.0171	0.0034	0.0041	0.0184	0.0227	0.1374	0.0266	0.0973	0.0459	0.0025
7	rs3114446	20216348	0.84	0.258953137461488	0.9	0.479198205640863	0.0479099345764565	0.0668249519271995	0.0069	0.009	0.0766	0.0177	0.0538	0.025	0.0233	0.0266	0.0021	0.0449	0.04	0.1049	0.0037	0.0523	0.1084	0.0218	0.0172	0.0033	0.0039	0.0187	0.0231	0.1371	0.0265	0.0978	0.0472	0.0025
7	rs78739193	20218046	0.84	0.258953137461488	0.9	0.479198205640863	0.0474649291181946	0.0669630070671955	0.0069	0.009	0.0765	0.0177	0.0537	0.025	0.0233	0.0266	0.0021	0.0449	0.04	0.1049	0.0037	0.0523	0.1084	0.0218	0.0172	0.0033	0.0039	0.0187	0.0231	0.1371	0.0265	0.0978	0.0472	0.0025
7	rs3095222	20224363	0.84	0.258953137461488	0.9	0.479198205640863	0.0479577805806215	0.0678632666738902	0.0069	0.0089	0.0759	0.0177	0.0536	0.025	0.0234	0.0265	0.0021	0.0448	0.0401	0.1048	0.0037	0.0525	0.1084	0.0218	0.0172	0.0034	0.0039	0.0187	0.0232	0.1373	0.0265	0.0979	0.0474	0.0026
7	rs74340919	20228512	0.84	0.258953137461488	0.89	0.529866637543626	0.0464583080741848	0.0903779228433499	0.0069	0.0089	0.0758	0.0176	0.0536	0.0249	0.0234	0.0265	0.0021	0.0449	0.0401	0.1048	0.0038	0.0526	0.1081	0.0217	0.0172	0.0034	0.0039	0.0187	0.0232	0.1374	0.0265	0.0979	0.0475	0.0026
7	rs79299445	20231792	0.84	0.258953137461488	0.89	0.529866637543626	0.0502596144101656	0.0883577645998958	0.0068	0.0089	0.0757	0.0176	0.0536	0.025	0.0234	0.0265	0.0021	0.0449	0.0401	0.1049	0.0037	0.0527	0.108	0.0217	0.0171	0.0035	0.0039	0.0187	0.0232	0.1374	0.0265	0.0979	0.0476	0.0026
7	rs28715043	20245873	0.84	0.258953137461488	0.89	0.529866637543626	0.046100121573833	0.0913948065546987	0.0068	0.0089	0.0755	0.0177	0.0533	0.0249	0.0235	0.0265	0.0021	0.0449	0.0404	0.1048	0.0038	0.0527	0.1076	0.0216	0.0173	0.0036	0.0039	0.0184	0.0232	0.1376	0.0263	0.0982	0.0479	0.0026
7	rs17454934	20251069	0.84	0.258953137461488	0.89	0.529866637543626	0.0453279370188832	0.0790513012236814	0.0068	0.0089	0.0754	0.0177	0.0533	0.0249	0.0235	0.0265	0.0021	0.0449	0.0404	0.1048	0.0038	0.0527	0.1074	0.0216	0.0173	0.0036	0.0039	0.0184	0.0232	0.1376	0.0263	0.0982	0.048	0.0026
7	rs118092770	20258979	0.85	0.2244882202137	0.89	0.529866637543626	0.0433019927545176	0.0791992646146135	0.0067	0.0088	0.0757	0.0178	0.0533	0.0249	0.0236	0.0262	0.0021	0.0447	0.0404	0.105	0.0038	0.0529	0.1066	0.0215	0.0173	0.0038	0.0039	0.0184	0.0232	0.1379	0.0263	0.0983	0.0482	0.0026
7	rs80259660	20265507	0.85	0.2244882202137	0.89	0.529866637543626	0.0371937059098554	0.0764802456905709	0.0067	0.0088	0.0759	0.0178	0.0532	0.0249	0.0238	0.0262	0.002	0.0446	0.0404	0.1051	0.0039	0.053	0.106	0.0214	0.0174	0.0038	0.0038	0.0184	0.0231	0.1381	0.0262	0.0985	0.0482	0.0026
7	rs78546184	20270866	0.85	0.2244882202137	0.89	0.529866637543626	0.0306661663389184	0.0727249699591535	0.0066	0.0088	0.0765	0.0179	0.053	0.0248	0.0239	0.0263	0.002	0.0443	0.0405	0.1053	0.004	0.053	0.1043	0.0212	0.0175	0.004	0.0038	0.0184	0.0231	0.1385	0.0262	0.0989	0.0484	0.0026
7	rs12532063	20273576	0.85	0.2244882202137	0.89	0.529866637543626	0.0299918681597711	0.0711597208539479	0.0065	0.0087	0.0769	0.0179	0.0528	0.0248	0.0239	0.0264	0.002	0.0441	0.0404	0.1057	0.004	0.053	0.1035	0.0211	0.0175	0.0041	0.0039	0.0184	0.0231	0.1386	0.0261	0.0991	0.0485	0.0026
7	rs78618220	20273923	0.85	0.2244882202137	0.88	0.583941145430028	0.0297503225470219	0.0727249699591535	0.0065	0.0087	0.0769	0.0179	0.0528	0.0248	0.0239	0.0264	0.002	0.0441	0.0404	0.1057	0.004	0.053	0.1034	0.0211	0.0175	0.0042	0.0039	0.0184	0.0231	0.1386	0.0261	0.0992	0.0485	0.0026
7	rs6959120	20276110	0.85	0.2244882202137	0.88	0.583941145430028	0.0277032090964319	0.0589589199772186	0.0066	0.0086	0.0777	0.018	0.0523	0.0247	0.0241	0.0264	0.002	0.0438	0.0402	0.1059	0.0041	0.053	0.1017	0.021	0.0176	0.0045	0.0039	0.0185	0.0232	0.1389	0.0262	0.0997	0.0487	0.0027
7	rs7806550	20278642	0.86	0.193417951625055	0.88	0.583941145430028	0.0213015039229749	0.0490731513813373	0.0066	0.0086	0.0785	0.0182	0.0515	0.0247	0.0244	0.0263	0.0021	0.0434	0.04	0.1061	0.0042	0.0529	0.0994	0.0209	0.0178	0.0047	0.0038	0.0187	0.0233	0.139	0.0265	0.1007	0.049	0.0028
7	rs75698675	20279846	0.86	0.193417951625055	0.88	0.583941145430028	0.01701288575174	0.045505279576202	0.0068	0.0086	0.0788	0.0184	0.0511	0.0246	0.0245	0.0263	0.0022	0.0432	0.0399	0.1061	0.0043	0.0528	0.0981	0.0208	0.0178	0.0049	0.0038	0.0187	0.0233	0.1392	0.0266	0.1011	0.0491	0.0029
7	rs2041015	20281553	0.86	0.193417951625055	0.88	0.583941145430028	0.0161694883922513	0.0497400648701101	0.0071	0.0087	0.0791	0.0185	0.0508	0.0246	0.0246	0.0262	0.0023	0.0432	0.0398	0.1061	0.0045	0.0528	0.0965	0.0208	0.0179	0.0052	0.0037	0.0187	0.0233	0.1393	0.0267	0.1015	0.0491	0.0032
7	rs2214938	20282203	0.86	0.193417951625055	0.88	0.583941145430028	0.0145961104731106	0.0484101843611724	0.0071	0.0087	0.0791	0.0185	0.0508	0.0246	0.0245	0.0262	0.0023	0.0432	0.0398	0.1063	0.0044	0.0528	0.0963	0.0207	0.0179	0.0052	0.0037	0.0187	0.0234	0.1395	0.0268	0.1014	0.0491	0.0032
7	rs11983202	20282736	0.86	0.193417951625055	0.88	0.583941145430028	0.0139823512990294	0.0450967811091947	0.0071	0.0088	0.0791	0.0185	0.0508	0.0246	0.0245	0.0262	0.0023	0.0431	0.0397	0.1063	0.0044	0.0527	0.0962	0.0207	0.0179	0.0052	0.0037	0.0187	0.0234	0.1395	0.0268	0.1014	0.049	0.0032
7	rs111702699	20287336	0.86	0.193417951625055	0.88	0.583941145430028	0.0129625065169341	0.0484702906443168	0.0075	0.0086	0.0795	0.0189	0.0504	0.0246	0.0251	0.0262	0.0028	0.0414	0.0392	0.1075	0.0048	0.0512	0.0941	0.02	0.0184	0.0054	0.0034	0.0184	0.0237	0.1414	0.0269	0.1027	0.0483	0.0035
7	rs79523374	20287637	0.86	0.193417951625055	0.88	0.583941145430028	0.0132726536102886	0.0497400648701101	0.0075	0.0085	0.0796	0.019	0.0504	0.0246	0.0252	0.0262	0.0028	0.0412	0.0392	0.1076	0.0048	0.0511	0.0939	0.0199	0.0185	0.0054	0.0034	0.0184	0.0237	0.1416	0.0269	0.1029	0.0482	0.0035
7	rs117402093	20288180	0.86	0.193417951625055	0.88	0.583941145430028	0.0144731538698082	0.0565588846410579	0.0076	0.0085	0.0795	0.0191	0.0504	0.0246	0.0253	0.0262	0.0029	0.0408	0.0391	0.1078	0.0051	0.0509	0.0937	0.0198	0.0186	0.0054	0.0034	0.0183	0.0236	0.1419	0.0268	0.1032	0.0479	0.0036
7	rs11763270	20297926	0.86	0.193417951625055	0.88	0.583941145430028	0.0212473396185276	0.078018716176503	0.0078	0.0084	0.0794	0.0193	0.0505	0.0246	0.0256	0.026	0.0031	0.04	0.0391	0.1081	0.0053	0.0503	0.093	0.0198	0.0187	0.0055	0.0033	0.0181	0.0235	0.1428	0.0268	0.1039	0.0478	0.0037
7	rs73683436	20308422	0.86	0.193417951625055	0.88	0.583941145430028	0.0264057814070727	0.07655322193468	0.008	0.0083	0.0792	0.0193	0.0505	0.0245	0.0256	0.026	0.0032	0.04	0.0391	0.1083	0.0053	0.0502	0.0929	0.0197	0.0187	0.0055	0.0033	0.0181	0.0235	0.1431	0.0268	0.1038	0.0477	0.0038
7	rs74488915	20308751	0.86	0.193417951625055	0.88	0.583941145430028	0.0259032819250217	0.0762614879656374	0.008	0.0083	0.0792	0.0193	0.0504	0.0245	0.0256	0.026	0.0032	0.04	0.0391	0.1083	0.0053	0.0502	0.0928	0.0197	0.0187	0.0055	0.0033	0.0181	0.0235	0.1431	0.0268	0.1038	0.0477	0.0038
7	rs117419026	20309452	0.86	0.193417951625055	0.88	0.583941145430028	0.0254281492176011	0.0771380565678029	0.008	0.0083	0.0793	0.0193	0.0504	0.0245	0.0256	0.026	0.0032	0.04	0.0391	0.1083	0.0053	0.0502	0.0928	0.0197	0.0187	0.0055	0.0033	0.0181	0.0235	0.1431	0.0268	0.1038	0.0477	0.0038
7	rs117672349	20312279	0.86	0.193417951625055	0.88	0.583941145430028	0.0261955710794467	0.0788295673986601	0.008	0.0083	0.0794	0.0194	0.0505	0.0245	0.0257	0.026	0.0032	0.04	0.0391	0.1082	0.0053	0.0501	0.0927	0.0197	0.0187	0.0055	0.0033	0.0181	0.0235	0.1432	0.0268	0.1038	0.0478	0.0038
7	rs78228813	20320303	0.86	0.193417951625055	0.88	0.583941145430028	0.029271351880685	0.0858965225782879	0.0082	0.0083	0.0796	0.0195	0.0503	0.0244	0.0258	0.026	0.0032	0.0401	0.039	0.108	0.0053	0.0498	0.0925	0.0196	0.0189	0.0055	0.0033	0.0181	0.0235	0.1433	0.0267	0.1038	0.0478	0.0038
7	rs2529033	20320305	0.86	0.193417951625055	0.88	0.583941145430028	0.0310900188601114	0.0899101185383723	0.0082	0.0083	0.0796	0.0195	0.0502	0.0244	0.0258	0.026	0.0032	0.04	0.039	0.108	0.0053	0.0497	0.0924	0.0197	0.0189	0.0055	0.0033	0.0181	0.0235	0.1433	0.0267	0.1038	0.0478	0.0038
7	rs17142671	20324950	0.86	0.193417951625055	0.89	0.529866637543626	0.0322282467824578	0.0935211853224141	0.0082	0.0084	0.0796	0.0196	0.0502	0.0244	0.0258	0.0261	0.0035	0.04	0.039	0.1081	0.0053	0.0498	0.0923	0.0193	0.0189	0.0055	0.0033	0.0181	0.0235	0.1433	0.0267	0.104	0.0476	0.0039
7	rs78251760	20331581	0.86	0.193417951625055	0.89	0.529866637543626	0.0336072735704072	0.0959863518267054	0.0082	0.0084	0.0796	0.0197	0.0501	0.0243	0.0258	0.0262	0.0035	0.0398	0.039	0.1084	0.0054	0.0498	0.0922	0.0192	0.0189	0.0056	0.0033	0.0181	0.0235	0.1433	0.0266	0.1042	0.0474	0.0039
7	rs79625973	20331802	0.86	0.193417951625055	0.88	0.583941145430028	0.0335448464613598	0.0987998293315967	0.0082	0.0084	0.0796	0.0197	0.0501	0.0243	0.0258	0.0263	0.0035	0.0398	0.039	0.1084	0.0054	0.0498	0.0921	0.0191	0.019	0.0056	0.0033	0.0181	0.0235	0.1433	0.0265	0.1042	0.0474	0.0039
7	rs12700170	20335193	0.86	0.193417951625055	0.88	0.583941145430028	0.036395352565636	0.0965464935360461	0.0082	0.0083	0.0796	0.0197	0.0501	0.0243	0.0258	0.0263	0.0035	0.0397	0.0389	0.1085	0.0054	0.0498	0.0921	0.0191	0.019	0.0056	0.0033	0.0182	0.0236	0.1432	0.0265	0.1042	0.0473	0.0039
7	rs11975272	20335488	0.86	0.193417951625055	0.88	0.583941145430028	0.0365408194054651	0.0951087221176865	0.0082	0.0084	0.0796	0.0197	0.0501	0.0243	0.0258	0.0263	0.0035	0.0397	0.039	0.1085	0.0054	0.0499	0.0921	0.0191	0.019	0.0056	0.0033	0.0183	0.0236	0.143	0.0265	0.1042	0.0473	0.0039
7	rs17142692	20338424	0.86	0.193417951625055	0.89	0.529866637543626	0.0373548191325875	0.111805161728862	0.0083	0.0084	0.0798	0.0197	0.0499	0.0243	0.0259	0.0262	0.0035	0.0397	0.0389	0.1085	0.0054	0.0498	0.092	0.019	0.019	0.0056	0.0033	0.0182	0.0236	0.1431	0.0265	0.1044	0.047	0.004
7	rs117758892	20338737	0.86	0.193417951625055	0.89	0.529866637543626	0.0429605876932158	0.117887364243915	0.0083	0.0084	0.0798	0.0199	0.05	0.0241	0.026	0.0262	0.0036	0.0396	0.0389	0.1085	0.0054	0.0498	0.0915	0.0193	0.0189	0.0058	0.0033	0.0183	0.0238	0.143	0.0265	0.1042	0.047	0.0041
7	rs73084574	20344126	0.86	0.193417951625055	0.89	0.529866637543626	0.139535908321813	0.198949632167087	0.0085	0.0085	0.081	0.0206	0.0512	0.0237	0.0263	0.0258	0.0041	0.0392	0.039	0.1076	0.0062	0.0487	0.0877	0.0187	0.0192	0.0064	0.0033	0.0185	0.0239	0.144	0.0263	0.1049	0.046	0.0045
7	rs17142700	20344650	0.86	0.193417951625055	0.91	0.431857736337621	0.15908894174142	0.213411883311543	0.0085	0.0085	0.0811	0.0207	0.0511	0.0238	0.0264	0.0258	0.0041	0.0392	0.0389	0.1076	0.0062	0.0487	0.0874	0.0187	0.0193	0.0065	0.0033	0.0185	0.0239	0.1441	0.0263	0.105	0.0459	0.0046
7	rs3114431	20347570	0.86	0.193417951625055	0.9	0.479198205640863	0.199409845815126	0.247227084769851	0.0085	0.0085	0.0812	0.0206	0.0511	0.0237	0.0264	0.0258	0.0044	0.0393	0.0388	0.1078	0.0064	0.0486	0.0868	0.0186	0.0195	0.0066	0.0034	0.0185	0.0239	0.1443	0.0263	0.105	0.0457	0.0047
7	rs990528	20351817	0.86	0.193417951625055	0.91	0.431857736337621	0.138527363976633	0.277923629930956	0.0085	0.0086	0.0817	0.0208	0.0514	0.0232	0.0257	0.0255	0.0045	0.0396	0.0391	0.1083	0.0064	0.0484	0.0868	0.0186	0.0199	0.0066	0.0033	0.0183	0.0232	0.1445	0.0263	0.1048	0.0453	0.0047
7	rs3114433	20355038	0.86	0.193417951625055	0.91	0.431857736337621	0.140453688594876	0.310061388524399	0.0086	0.0087	0.0813	0.0208	0.0516	0.0229	0.0254	0.0254	0.0046	0.0401	0.0394	0.1071	0.0065	0.0485	0.0863	0.0185	0.02	0.0067	0.0033	0.0185	0.0233	0.1447	0.0265	0.1045	0.0456	0.005
7	rs206189	20359875	0.87	0.165571370278195	0.91	0.431857736337621	0.155022962264263	0.312706598670723	0.0086	0.0087	0.0812	0.0209	0.0519	0.0227	0.0253	0.0253	0.0047	0.0403	0.0397	0.1064	0.0066	0.0483	0.0864	0.0185	0.0199	0.0067	0.0033	0.0185	0.0234	0.1447	0.0266	0.1048	0.0456	0.0051
7	rs117823869	20361235	0.87	0.165571370278195	0.91	0.431857736337621	0.147664217270772	0.340505823175007	0.0086	0.0086	0.0812	0.0209	0.0519	0.0227	0.0252	0.0254	0.0047	0.0404	0.0398	0.1063	0.0066	0.0483	0.0862	0.0184	0.0198	0.0067	0.0033	0.0186	0.0234	0.1447	0.0267	0.1048	0.0456	0.0051
7	rs35022473	20364992	0.87	0.165571370278195	0.92	0.387761932740255	0.160149398791451	0.303955160435429	0.0086	0.0084	0.0813	0.021	0.0518	0.0228	0.025	0.0256	0.0048	0.0407	0.0398	0.106	0.0065	0.0486	0.0858	0.018	0.0198	0.0067	0.0032	0.0187	0.0235	0.1447	0.0271	0.1048	0.0458	0.0051
7	rs6974002	20366528	0.87	0.165571370278195	0.92	0.387761932740255	0.184230358751504	0.288556699369835	0.0085	0.0083	0.0812	0.021	0.0521	0.0227	0.0248	0.0258	0.0047	0.0409	0.0399	0.106	0.0065	0.0488	0.0855	0.0179	0.0197	0.0069	0.0031	0.0188	0.0236	0.1449	0.0264	0.105	0.0458	0.0051
7	rs62456082	20370231	0.88	0.140769569262351	0.92	0.387761932740255	0.380448776388203	0.311503401974444	0.0082	0.0082	0.0818	0.0209	0.0519	0.0224	0.0241	0.0266	0.0045	0.0404	0.0394	0.1026	0.0061	0.0494	0.0827	0.0166	0.0198	0.0084	0.0028	0.0185	0.0239	0.148	0.0284	0.1071	0.0458	0.0053
7	rs17455437	20371870	0.88	0.140769569262351	0.92	0.387761932740255	0.559388994842804	0.429371962541054	0.008	0.0081	0.0817	0.0208	0.0519	0.022	0.024	0.0271	0.0044	0.04	0.0392	0.101	0.0061	0.0499	0.0817	0.0163	0.0198	0.009	0.0029	0.0182	0.0239	0.149	0.0292	0.1079	0.0459	0.0055
7	rs206201	20372019	0.88	0.140769569262351	0.92	0.387761932740255	0.568334543233048	0.369863050642784	0.008	0.0081	0.082	0.0208	0.0518	0.022	0.024	0.0271	0.0044	0.04	0.0392	0.101	0.006	0.0499	0.0819	0.0163	0.0198	0.009	0.0029	0.0181	0.0239	0.149	0.0292	0.1079	0.0458	0.0055
7	rs17364645	20373632	0.88	0.140769569262351	0.92	0.387761932740255	0.563920221298952	0.327129283155808	0.008	0.0081	0.082	0.0208	0.0519	0.022	0.024	0.0272	0.0044	0.04	0.0392	0.101	0.006	0.0499	0.0818	0.0162	0.0198	0.009	0.0029	0.0181	0.0239	0.1489	0.0293	0.1079	0.0457	0.0055
7	rs76089259	20376245	0.88	0.140769569262351	0.92	0.387761932740255	0.5544774455719	0.329816522789036	0.008	0.0081	0.082	0.0207	0.052	0.0219	0.0239	0.0273	0.0044	0.0401	0.0391	0.101	0.006	0.0499	0.0818	0.0161	0.0198	0.0089	0.0029	0.0181	0.0239	0.149	0.0293	0.108	0.0458	0.0055
7	rs58835621	20383814	0.88	0.140769569262351	0.92	0.387761932740255	0.553881482915613	0.340999659973837	0.008	0.0081	0.0819	0.0207	0.052	0.0219	0.0239	0.0274	0.0044	0.0401	0.039	0.101	0.006	0.0499	0.0818	0.0161	0.0198	0.0089	0.0029	0.0182	0.024	0.1491	0.0293	0.108	0.0458	0.0056
7	rs117773972	20388083	0.88	0.140769569262351	0.92	0.387761932740255	0.546029896609354	0.265006842170924	0.0079	0.0081	0.0819	0.0207	0.0521	0.0219	0.0238	0.0275	0.0044	0.0401	0.039	0.101	0.006	0.0499	0.0818	0.0161	0.0198	0.0088	0.0029	0.0182	0.024	0.1491	0.0293	0.1081	0.0458	0.0056
7	rs9654959	20395186	0.88	0.140769569262351	0.92	0.387761932740255	0.478942841001018	0.260440229975019	0.0079	0.0082	0.0819	0.0207	0.0521	0.0219	0.0237	0.0276	0.0043	0.0403	0.0389	0.1008	0.006	0.0501	0.0819	0.016	0.0201	0.0088	0.0029	0.0182	0.024	0.1491	0.0294	0.1079	0.0457	0.0054
7	rs7793190	20407356	0.88	0.140769569262351	0.92	0.387761932740255	0.460346255613069	0.291852805246618	0.0079	0.0082	0.0817	0.0206	0.052	0.0222	0.0239	0.0277	0.0041	0.0403	0.0389	0.1005	0.006	0.0501	0.0819	0.0161	0.0202	0.0088	0.0029	0.0182	0.0241	0.149	0.0294	0.1079	0.0458	0.0054
7	rs75507122	20409559	0.87	0.165571370278195	0.92	0.387761932740255	0.46849923653444	0.277459056015846	0.0079	0.0082	0.0816	0.0206	0.0519	0.0222	0.0239	0.0277	0.0042	0.0403	0.0389	0.1005	0.006	0.0501	0.0818	0.0161	0.0202	0.0089	0.003	0.0182	0.0241	0.1489	0.0293	0.1079	0.0458	0.0054
7	rs13233149	20411514	0.88	0.140769569262351	0.92	0.387761932740255	0.493563237548927	0.260098735734669	0.008	0.0082	0.0816	0.0206	0.0519	0.0223	0.0239	0.0277	0.0042	0.0403	0.0389	0.1004	0.006	0.0501	0.0819	0.0161	0.02	0.0089	0.003	0.0183	0.0242	0.1488	0.0293	0.108	0.0458	0.0054
7	rs2107129	20412200	0.87	0.165571370278195	0.92	0.387761932740255	0.503575515009293	0.264892375237076	0.008	0.0082	0.0816	0.0206	0.0519	0.0223	0.0239	0.0276	0.0043	0.0403	0.0388	0.1004	0.0061	0.0501	0.0819	0.0161	0.0199	0.0089	0.003	0.0182	0.0242	0.1488	0.0293	0.1081	0.0457	0.0054
7	rs16872535	20414854	0.88	0.140769569262351	0.92	0.387761932740255	0.506109528237693	0.261807608332423	0.0079	0.0082	0.0814	0.0206	0.0518	0.0224	0.0237	0.0276	0.0043	0.0403	0.0388	0.1006	0.0061	0.0501	0.0819	0.0161	0.0199	0.009	0.003	0.0182	0.0242	0.149	0.0293	0.1082	0.0457	0.0055
7	rs3807947	20424889	0.88	0.140769569262351	0.92	0.387761932740255	0.580522931648806	0.268562937978987	0.0079	0.0083	0.0808	0.0208	0.0518	0.0225	0.0238	0.0279	0.0044	0.0403	0.0388	0.1006	0.0061	0.0501	0.0815	0.0162	0.0201	0.0091	0.0029	0.0183	0.0243	0.1489	0.0292	0.1082	0.0454	0.0055
7	rs77254950	20426688	0.88	0.140769569262351	0.92	0.387761932740255	0.581064425288638	0.261693574608818	0.0079	0.0083	0.0807	0.0208	0.0518	0.0226	0.0239	0.0279	0.0044	0.0403	0.0388	0.1007	0.0062	0.05	0.0814	0.0162	0.0201	0.009	0.0029	0.0183	0.0243	0.1491	0.0291	0.1082	0.0454	0.0055
7	rs75685512	20435041	0.88	0.140769569262351	0.92	0.387761932740255	0.593651845513822	0.25138209803717	0.0079	0.0083	0.0803	0.0211	0.0517	0.0227	0.024	0.028	0.0043	0.0402	0.0388	0.1007	0.0062	0.05	0.0813	0.0162	0.0202	0.009	0.0029	0.0182	0.0244	0.1496	0.0289	0.1079	0.0455	0.0055
7	rs78456515	20444044	0.88	0.140769569262351	0.92	0.387761932740255	0.576401771919139	0.242871364984667	0.0079	0.0082	0.0796	0.0212	0.0518	0.0225	0.0236	0.0283	0.0041	0.0397	0.039	0.1013	0.0063	0.05	0.0809	0.0161	0.0203	0.0089	0.0029	0.0182	0.0245	0.151	0.0283	0.1077	0.0457	0.0054
7	rs73088494	20444533	0.88	0.140769569262351	0.92	0.387761932740255	0.576401771919139	0.240647261244145	0.008	0.0082	0.0795	0.0212	0.0518	0.0225	0.0236	0.0283	0.0041	0.0396	0.039	0.1013	0.0063	0.05	0.0809	0.0161	0.0203	0.0089	0.0029	0.0182	0.0246	0.1511	0.0283	0.1077	0.0457	0.0054
7	rs41273830	20449122	0.88	0.140769569262351	0.92	0.387761932740255	0.588738080116161	0.242426021465358	0.008	0.0082	0.0792	0.0212	0.0518	0.0224	0.0236	0.0285	0.0041	0.0396	0.0391	0.1016	0.0063	0.0501	0.0807	0.0161	0.0203	0.0089	0.0029	0.0182	0.0247	0.1517	0.028	0.1074	0.0458	0.0054
7	rs17456391	20450424	0.88	0.140769569262351	0.92	0.387761932740255	0.596321364368671	0.22809623702766	0.008	0.0082	0.0791	0.0212	0.0517	0.0223	0.0236	0.0285	0.0041	0.0395	0.0392	0.1016	0.0063	0.0501	0.0806	0.0161	0.0203	0.0089	0.003	0.0182	0.0247	0.1519	0.028	0.1074	0.0459	0.0054
7	rs17365581	20451486	0.88	0.140769569262351	0.92	0.387761932740255	0.602021076774894	0.229516504139965	0.008	0.0082	0.079	0.0212	0.0517	0.0223	0.0236	0.0285	0.0041	0.0395	0.0392	0.1017	0.0063	0.0501	0.0806	0.0161	0.0203	0.0089	0.003	0.0182	0.0247	0.152	0.0279	0.1073	0.0459	0.0054
7	rs4719613	20453875	0.88	0.140769569262351	0.92	0.387761932740255	0.629698565460166	0.241313805565374	0.0081	0.0082	0.0788	0.0212	0.0517	0.0222	0.0235	0.0287	0.004	0.0395	0.0392	0.1016	0.0063	0.0501	0.0802	0.0161	0.0203	0.0089	0.003	0.0183	0.0249	0.1525	0.0278	0.107	0.0459	0.0054
7	rs12534544	20461417	0.88	0.140769569262351	0.95	0.274028283204826	0.773741281310362	0.250369401154829	0.0082	0.0081	0.0785	0.0213	0.0526	0.0219	0.0232	0.0288	0.0038	0.0394	0.0395	0.1023	0.0064	0.0499	0.0797	0.016	0.0202	0.0089	0.0029	0.0182	0.0251	0.1531	0.0277	0.1072	0.0452	0.0054
7	rs62456089	20462178	0.88	0.140769569262351	0.95	0.274028283204826	0.781305406460651	0.240758311008166	0.0081	0.0081	0.0785	0.0213	0.0527	0.0218	0.0232	0.0289	0.0038	0.0394	0.0396	0.1025	0.0063	0.0499	0.0799	0.016	0.0201	0.0089	0.0029	0.0183	0.0251	0.1529	0.0276	0.1073	0.0451	0.0054
7	rs34795179	20471434	0.88	0.140769569262351	0.95	0.274028283204826	0.839126534442613	0.208094585573697	0.008	0.0083	0.0792	0.021	0.0528	0.0216	0.0229	0.0285	0.0038	0.0391	0.0396	0.1027	0.0062	0.0499	0.0796	0.016	0.0199	0.009	0.003	0.0185	0.0255	0.1527	0.0269	0.1083	0.0451	0.0055
7	rs17142831	20473280	0.88	0.140769569262351	0.95	0.274028283204826	0.862877806275964	0.232146024310052	0.008	0.0083	0.0791	0.021	0.0527	0.0216	0.0227	0.0286	0.0038	0.0391	0.0396	0.1027	0.0062	0.0498	0.0795	0.016	0.0199	0.009	0.003	0.0186	0.0256	0.1528	0.0269	0.1085	0.0451	0.0055
7	rs28756922	20479039	0.88	0.140769569262351	0.96	0.241969076141015	0.8905056093578	0.259188771051762	0.008	0.0085	0.0796	0.0205	0.0529	0.0214	0.0223	0.0286	0.0039	0.0388	0.0395	0.1032	0.0061	0.0495	0.08	0.0159	0.0193	0.0091	0.003	0.0184	0.0257	0.153	0.0267	0.1093	0.0447	0.0055
7	rs77381601	20479899	0.88	0.140769569262351	0.97	0.212655582583661	0.912127394766804	0.301332348883514	0.0081	0.0085	0.0803	0.0202	0.053	0.0212	0.022	0.0286	0.0039	0.0387	0.0396	0.1034	0.006	0.0496	0.0803	0.0158	0.0189	0.0092	0.0029	0.0183	0.0259	0.1531	0.0267	0.1094	0.0445	0.0055
7	rs10262951	20480171	0.88	0.140769569262351	0.97	0.212655582583661	0.840642624612799	0.287030238199021	0.0082	0.0085	0.0806	0.0201	0.053	0.0211	0.0218	0.0286	0.004	0.0387	0.0398	0.1035	0.0061	0.0496	0.0806	0.0158	0.0187	0.0089	0.0029	0.0181	0.0259	0.1531	0.0266	0.1094	0.0445	0.0056
7	rs28707695	20483338	0.88	0.140769569262351	0.97	0.212655582583661	0.475613337988213	0.279784311626839	0.0082	0.0085	0.0822	0.0188	0.0517	0.0208	0.0211	0.0299	0.0043	0.0367	0.0399	0.1055	0.0055	0.0493	0.083	0.0153	0.0177	0.008	0.0028	0.0178	0.025	0.1535	0.0265	0.1114	0.0447	0.0055
7	rs17142849	20483649	0.87	0.165571370278195	0.96	0.241969076141015	0.464535709828256	0.285740545131732	0.0082	0.0085	0.0823	0.0186	0.0515	0.0207	0.021	0.0299	0.0044	0.0366	0.04	0.1056	0.0055	0.0493	0.0832	0.0152	0.0176	0.0079	0.0028	0.0179	0.025	0.1537	0.0264	0.1116	0.0447	0.0055
7	rs77011193	20485611	0.86	0.193417951625055	0.96	0.241969076141015	0.358630279535221	0.236881354710373	0.0082	0.0085	0.0829	0.0178	0.0499	0.0202	0.0205	0.0302	0.0043	0.0359	0.0406	0.1062	0.0056	0.049	0.0854	0.0148	0.0169	0.0073	0.0027	0.0182	0.0248	0.1556	0.0258	0.1125	0.0445	0.0054
7	rs7796492	20489873	0.84	0.258953137461488	0.96	0.241969076141015	0.318237906588054	0.340382396347649	0.0083	0.0086	0.084	0.0167	0.0484	0.0195	0.0198	0.0305	0.0043	0.0354	0.0409	0.107	0.0056	0.0482	0.0879	0.0144	0.016	0.0066	0.0026	0.0186	0.025	0.1576	0.0252	0.1135	0.0437	0.0053
7	rs36066036	20492403	0.84	0.258953137461488	0.96	0.241969076141015	0.309410990111473	0.365447050112352	0.0083	0.0086	0.0839	0.0167	0.0483	0.0195	0.0198	0.0304	0.0043	0.0353	0.0408	0.1071	0.0057	0.048	0.0881	0.0143	0.0161	0.0066	0.0026	0.0185	0.0249	0.1579	0.0251	0.1141	0.0436	0.0053
7	rs13235852	20494055	0.83	0.29697514221559	0.96	0.241969076141015	0.305808623015878	0.32627560388876	0.0083	0.0086	0.0839	0.0166	0.0483	0.0194	0.0197	0.0304	0.0043	0.0353	0.0408	0.1071	0.0057	0.048	0.0881	0.0143	0.016	0.0066	0.0026	0.0185	0.0248	0.1579	0.0251	0.1144	0.0436	0.0053
7	rs2188869	20497113	0.83	0.29697514221559	0.96	0.241969076141015	0.313982679107623	0.322259952932859	0.0083	0.0086	0.084	0.0165	0.0483	0.0193	0.0197	0.0304	0.0043	0.0352	0.0408	0.1068	0.0058	0.0479	0.0886	0.0142	0.0159	0.0066	0.0026	0.0184	0.0248	0.1578	0.0248	0.1154	0.0436	0.0053
