## Supplementary Tab. 7 for "Sparse haplotype-based fine-scale local ancestry inference at scale reveals recent selection on immune responses": 304206_file08 (part 70 of 161)

Chromosome	rs_number	hg19_GRCh37_Position	LDAS_26pop	-log10(p_LDAS_26pop)	LDAS_5continent	-log10(p_LDAS_5continent)	-log10(p_AAS_26pop)	-log10(p_AAS_5continent)	prob_ACB	prob_ASW	prob_BEB	prob_CDX	prob_CEU	prob_CHB	prob_CHS	prob_CLM	prob_ESN	prob_FIN	prob_GBR	prob_GIH	prob_GWD	prob_IBS	prob_ITU	prob_JPT	prob_KHV	prob_LWK	prob_MSL	prob_MXL	prob_PEL	prob_PJL	prob_PUR	prob_STU	prob_TSI	prob_YRI
7	rs73268369	20498308	0.83	0.29697514221559	0.96	0.241969076141015	0.312537789085471	0.30742288181443	0.0083	0.0086	0.0842	0.0165	0.0483	0.0193	0.0196	0.0304	0.0042	0.0353	0.0407	0.1068	0.0058	0.0479	0.0888	0.0142	0.0159	0.0065	0.0026	0.0184	0.0248	0.1577	0.0247	0.1155	0.0437	0.0053
7	rs12539003	20499738	0.83	0.29697514221559	0.96	0.241969076141015	0.276301867592582	0.281648798188484	0.0082	0.0088	0.0847	0.0162	0.0484	0.019	0.0195	0.0303	0.0042	0.0355	0.0405	0.1069	0.0059	0.0479	0.0898	0.014	0.0156	0.0063	0.0025	0.0186	0.0246	0.1573	0.0244	0.1157	0.0439	0.0053
7	rs79114935	20501042	0.82	0.338707801994422	0.96	0.241969076141015	0.261109021076835	0.2738667369774	0.008	0.0091	0.0867	0.0155	0.0486	0.018	0.019	0.0299	0.0039	0.0361	0.0392	0.1068	0.0064	0.0482	0.0935	0.0134	0.0148	0.0055	0.0024	0.019	0.0241	0.1568	0.023	0.1159	0.0449	0.005
7	rs118131580	20504864	0.82	0.338707801994422	0.96	0.241969076141015	0.266197744701215	0.195517067294182	0.0079	0.0092	0.0872	0.0153	0.0487	0.0178	0.0189	0.0299	0.0039	0.0362	0.039	0.1068	0.0065	0.0483	0.0943	0.0133	0.0146	0.0053	0.0023	0.0192	0.024	0.1567	0.0228	0.116	0.0452	0.005
7	rs2188871	20504914	0.82	0.338707801994422	0.95	0.274028283204826	0.265467520282364	0.194895131615151	0.0079	0.0092	0.0872	0.0153	0.0487	0.0181	0.0189	0.0299	0.0039	0.0362	0.039	0.1067	0.0065	0.0483	0.0942	0.0133	0.0145	0.0054	0.0023	0.0192	0.024	0.1568	0.0228	0.1159	0.0452	0.005
7	rs17142880	20506914	0.82	0.338707801994422	0.94	0.308944172156586	0.273420708873403	0.174056350721269	0.0079	0.0093	0.0873	0.0152	0.0485	0.018	0.0189	0.0299	0.0039	0.0362	0.039	0.1066	0.0065	0.0483	0.0944	0.0132	0.0145	0.0053	0.0023	0.0192	0.024	0.157	0.0227	0.1159	0.0453	0.005
7	rs7793958	20512082	0.82	0.338707801994422	0.93	0.346822133743557	0.283764969230439	0.146856569611535	0.0079	0.0093	0.0873	0.0152	0.0484	0.018	0.0189	0.0299	0.0039	0.0363	0.039	0.1068	0.0065	0.0483	0.0946	0.0132	0.0144	0.0052	0.0023	0.0192	0.024	0.157	0.0227	0.1158	0.0454	0.005
7	rs2390341	20513369	0.82	0.338707801994422	0.92	0.387761932740255	0.281736106305438	0.148643491774968	0.0079	0.0093	0.0873	0.0152	0.0483	0.0181	0.0189	0.0299	0.0039	0.0363	0.039	0.1069	0.0065	0.0483	0.0946	0.0132	0.0144	0.0052	0.0023	0.0193	0.024	0.157	0.0227	0.1158	0.0454	0.005
7	rs75991383	20521548	0.82	0.338707801994422	0.92	0.387761932740255	0.265786859663126	0.152716186488065	0.0078	0.0094	0.0873	0.0152	0.0482	0.0185	0.0189	0.0297	0.0038	0.0364	0.0393	0.1067	0.0065	0.0481	0.0946	0.0132	0.0144	0.0051	0.0023	0.0195	0.0238	0.1569	0.0226	0.1158	0.0455	0.0049
7	rs75456617	20522786	0.82	0.338707801994422	0.92	0.387761932740255	0.262557500560765	0.147984245880633	0.0078	0.0094	0.0873	0.0151	0.0482	0.0185	0.0189	0.0297	0.0038	0.0364	0.0393	0.1067	0.0065	0.0482	0.0946	0.0132	0.0144	0.0051	0.0023	0.0196	0.0238	0.1569	0.0226	0.1158	0.0455	0.0049
7	rs56197620	20527713	0.82	0.338707801994422	0.92	0.387761932740255	0.258314990566255	0.122155699549981	0.0078	0.0094	0.0873	0.0151	0.0484	0.0186	0.019	0.0295	0.0038	0.0365	0.0394	0.1066	0.0065	0.0483	0.0947	0.0132	0.0143	0.005	0.0023	0.0197	0.0237	0.1569	0.0225	0.1158	0.0455	0.0048
7	rs77225824	20530538	0.82	0.338707801994422	0.92	0.387761932740255	0.246688846778303	0.117800852466429	0.0077	0.0094	0.0873	0.0151	0.0484	0.0186	0.0189	0.0294	0.0038	0.0365	0.0394	0.1066	0.0065	0.0484	0.0947	0.0132	0.0144	0.005	0.0022	0.0198	0.0236	0.1568	0.0225	0.1158	0.0456	0.0048
7	rs74849973	20532539	0.82	0.338707801994422	0.92	0.387761932740255	0.238785243283156	0.113676676337854	0.0077	0.0094	0.0873	0.0151	0.0484	0.0185	0.0188	0.0294	0.0039	0.0366	0.0394	0.1066	0.0065	0.0485	0.0948	0.0131	0.0144	0.005	0.0022	0.0198	0.0236	0.1568	0.0224	0.1159	0.0456	0.0048
7	rs113472035	20545229	0.82	0.338707801994422	0.92	0.387761932740255	0.227740480736649	0.109104213789903	0.0077	0.0095	0.0872	0.0151	0.0484	0.0185	0.0188	0.0292	0.0039	0.0367	0.0394	0.1065	0.0065	0.0487	0.095	0.0131	0.0144	0.005	0.0022	0.0199	0.0234	0.1567	0.0223	0.1159	0.0458	0.0047
7	rs75284522	20549933	0.82	0.338707801994422	0.92	0.387761932740255	0.222989256800217	0.103038281858851	0.0076	0.0096	0.0872	0.0151	0.0485	0.0185	0.0188	0.0291	0.0039	0.0367	0.0394	0.1064	0.0065	0.0489	0.0951	0.0131	0.0144	0.005	0.0022	0.02	0.0233	0.1566	0.0223	0.1158	0.0458	0.0047
7	rs2214244	20561303	0.81	0.384295662080596	0.92	0.387761932740255	0.227782405086979	0.0907684969522739	0.0076	0.0096	0.087	0.0151	0.0486	0.0185	0.0188	0.0288	0.004	0.0369	0.0393	0.1063	0.0066	0.0492	0.0954	0.0131	0.0145	0.0049	0.0022	0.0201	0.023	0.1565	0.0222	0.1158	0.046	0.0046
7	rs10950817	20568092	0.81	0.384295662080596	0.92	0.387761932740255	0.221789521029258	0.0924162006216931	0.0076	0.0097	0.087	0.0151	0.0485	0.0184	0.0188	0.0288	0.004	0.0369	0.0393	0.1064	0.0067	0.0493	0.0956	0.0132	0.0145	0.0048	0.0023	0.0202	0.023	0.1565	0.0221	0.1157	0.0459	0.0045
7	rs13231986	20571807	0.81	0.384295662080596	0.92	0.387761932740255	0.224067954795093	0.0885125145235343	0.0076	0.0097	0.087	0.0151	0.0485	0.0184	0.0188	0.0289	0.0039	0.037	0.0393	0.1064	0.0067	0.0493	0.0956	0.0132	0.0145	0.0048	0.0023	0.0203	0.023	0.1565	0.0221	0.1157	0.0458	0.0045
7	rs35679124	20583767	0.81	0.384295662080596	0.92	0.387761932740255	0.214585943866303	0.0917871177191262	0.0077	0.0098	0.0866	0.0151	0.048	0.0183	0.0189	0.0289	0.0038	0.037	0.0394	0.1065	0.0067	0.0496	0.0961	0.0133	0.0143	0.0047	0.0024	0.0203	0.023	0.1566	0.0219	0.1155	0.0459	0.0044
7	rs12700215	20584559	0.81	0.384295662080596	0.92	0.387761932740255	0.215235307442044	0.0904559840929823	0.0077	0.0098	0.0866	0.0152	0.0479	0.0183	0.0189	0.0288	0.0038	0.037	0.0394	0.1066	0.0067	0.0496	0.0962	0.0133	0.0142	0.0047	0.0024	0.0203	0.023	0.1566	0.022	0.1155	0.0459	0.0044
7	rs12538361	20594309	0.82	0.338707801994422	0.92	0.387761932740255	0.195502477804099	0.155293550685093	0.008	0.0099	0.0876	0.0143	0.0459	0.018	0.0185	0.0287	0.0038	0.0368	0.0394	0.1079	0.0068	0.0499	0.097	0.0136	0.0138	0.0049	0.0027	0.0197	0.0226	0.1562	0.0215	0.1161	0.0467	0.0046
7	rs1005524	20596814	0.82	0.338707801994422	0.92	0.387761932740255	0.188308923072106	0.153573595268174	0.008	0.0099	0.0876	0.0143	0.0459	0.018	0.0185	0.0287	0.0038	0.0368	0.0394	0.1079	0.0068	0.0499	0.097	0.0137	0.0138	0.0049	0.0027	0.0197	0.0226	0.1562	0.0215	0.1161	0.0468	0.0046
7	rs17143065	20603188	0.82	0.338707801994422	0.92	0.387761932740255	0.160149398791451	0.143957862252959	0.008	0.0098	0.0879	0.0144	0.0455	0.018	0.0184	0.0289	0.0037	0.0368	0.0396	0.1078	0.0066	0.0501	0.0967	0.0137	0.0139	0.0049	0.0027	0.0196	0.0225	0.156	0.0214	0.1166	0.0468	0.0045
7	rs117910178	20612757	0.82	0.338707801994422	0.92	0.387761932740255	0.145290714227196	0.137948383680462	0.008	0.0098	0.0881	0.0147	0.0454	0.0179	0.0185	0.029	0.0037	0.0368	0.0395	0.1078	0.0065	0.0502	0.0968	0.0137	0.0139	0.0049	0.0027	0.0196	0.0224	0.1558	0.0214	0.1166	0.0468	0.0045
7	rs17802473	20613781	0.82	0.338707801994422	0.91	0.431857736337621	0.144902738324899	0.136483516162505	0.008	0.0098	0.0881	0.0147	0.0454	0.0178	0.0184	0.029	0.0037	0.0368	0.0396	0.1078	0.0065	0.0502	0.0968	0.0137	0.0138	0.0049	0.0027	0.0198	0.0224	0.1558	0.0214	0.1166	0.0468	0.0045
7	rs10273314	20616292	0.82	0.338707801994422	0.91	0.431857736337621	0.147893015651619	0.135935670048262	0.008	0.0098	0.0881	0.0148	0.0454	0.0177	0.0184	0.029	0.0037	0.0368	0.0396	0.1078	0.0065	0.0502	0.0968	0.0137	0.0138	0.0049	0.0027	0.0198	0.0224	0.1557	0.0214	0.1166	0.0468	0.0045
7	rs78006606	20617266	0.82	0.338707801994422	0.91	0.431857736337621	0.150688079218897	0.137489997367732	0.008	0.0098	0.0881	0.0148	0.0454	0.0177	0.0184	0.029	0.0037	0.0368	0.0396	0.1077	0.0065	0.0503	0.0967	0.0138	0.0138	0.0049	0.0027	0.0198	0.0224	0.1557	0.0215	0.1166	0.0468	0.0045
7	rs10488585	20621488	0.82	0.338707801994422	0.91	0.431857736337621	0.16004659298723	0.141913448067169	0.008	0.0098	0.0881	0.0149	0.0452	0.0177	0.0185	0.029	0.0037	0.0368	0.0395	0.1077	0.0066	0.0503	0.0967	0.0138	0.0138	0.0049	0.0027	0.0198	0.0224	0.1556	0.0215	0.1165	0.0468	0.0045
7	rs12673008	20622645	0.82	0.338707801994422	0.91	0.431857736337621	0.162455499007674	0.152906573377713	0.0081	0.01	0.0881	0.0149	0.0452	0.0176	0.0185	0.029	0.0037	0.0369	0.0396	0.1078	0.0066	0.0503	0.0967	0.0138	0.0138	0.0049	0.0028	0.0197	0.0224	0.1554	0.0215	0.1165	0.0468	0.0045
7	rs73074502	20624095	0.82	0.338707801994422	0.9	0.479198205640863	0.164293432556684	0.151860496844653	0.0081	0.01	0.0882	0.0149	0.0452	0.0176	0.0185	0.0289	0.0037	0.0369	0.0396	0.1074	0.0067	0.0504	0.0967	0.0138	0.0138	0.0049	0.0028	0.0197	0.0224	0.1554	0.0215	0.1164	0.047	0.0045
7	rs73076505	20624988	0.82	0.338707801994422	0.9	0.479198205640863	0.164780946214487	0.152335667449292	0.0081	0.01	0.0882	0.0149	0.0452	0.0176	0.0185	0.0289	0.0037	0.0369	0.0396	0.1074	0.0067	0.0504	0.0967	0.0138	0.0138	0.0049	0.0028	0.0197	0.0224	0.1554	0.0215	0.1163	0.047	0.0045
7	rs73684557	20627236	0.82	0.338707801994422	0.9	0.479198205640863	0.167794214232504	0.152335667449292	0.0081	0.01	0.0883	0.0149	0.0451	0.0177	0.0186	0.0289	0.0037	0.0369	0.0395	0.1074	0.0067	0.0504	0.0967	0.0138	0.0138	0.0049	0.0028	0.0197	0.0224	0.1553	0.0215	0.1162	0.0471	0.0045
7	rs78400620	20637447	0.82	0.338707801994422	0.9	0.479198205640863	0.144193053776195	0.162727629385313	0.0078	0.01	0.088	0.015	0.0448	0.0177	0.0185	0.0296	0.0037	0.0371	0.0396	0.1072	0.0065	0.0505	0.0964	0.0139	0.0137	0.005	0.0027	0.0198	0.0218	0.155	0.0215	0.1167	0.0476	0.0048
7	rs4721923	20637721	0.82	0.338707801994422	0.9	0.479198205640863	0.151715182760722	0.15663600949477	0.0078	0.01	0.0879	0.015	0.0448	0.0177	0.0185	0.0297	0.0037	0.0371	0.0396	0.1072	0.0065	0.0505	0.0964	0.014	0.0137	0.005	0.0026	0.0198	0.0217	0.155	0.0215	0.1168	0.0478	0.0048
7	rs10488581	20638231	0.82	0.338707801994422	0.9	0.479198205640863	0.14593871393897	0.186667144568023	0.0078	0.01	0.0879	0.0149	0.0447	0.0176	0.0184	0.0297	0.0037	0.0371	0.0397	0.1071	0.0065	0.0506	0.0963	0.0139	0.0136	0.005	0.0027	0.0197	0.0215	0.1548	0.0214	0.1171	0.0479	0.0048
7	rs1858945	20640840	0.82	0.338707801994422	0.9	0.479198205640863	0.30423653329872	0.149681578749105	0.0082	0.009	0.0869	0.0145	0.0416	0.0172	0.0178	0.0307	0.0038	0.0395	0.0419	0.1036	0.0058	0.0578	0.0958	0.013	0.0135	0.0048	0.0035	0.0198	0.0181	0.1513	0.0216	0.1174	0.0519	0.0054
7	rs7806034	20641104	0.82	0.338707801994422	0.9	0.479198205640863	0.321815338590286	0.13611819557859	0.0082	0.0089	0.0869	0.0146	0.0415	0.0172	0.0177	0.0309	0.0037	0.0396	0.042	0.1034	0.0057	0.058	0.0958	0.013	0.0136	0.0048	0.0035	0.0199	0.018	0.1511	0.0216	0.1174	0.0521	0.0054
7	rs79621888	20641635	0.82	0.338707801994422	0.9	0.479198205640863	0.340796822314723	0.120930346404373	0.0083	0.0088	0.0865	0.0146	0.0417	0.0173	0.0177	0.031	0.0037	0.0397	0.042	0.103	0.0053	0.0584	0.0958	0.0132	0.0136	0.0048	0.0034	0.0199	0.018	0.1505	0.0218	0.1175	0.0528	0.0054
7	rs17143172	20641723	0.82	0.338707801994422	0.9	0.479198205640863	0.287703214195629	0.154719472733472	0.0083	0.0088	0.0864	0.0145	0.0418	0.0173	0.0177	0.031	0.0037	0.0394	0.0419	0.103	0.0052	0.0584	0.096	0.0129	0.0134	0.0056	0.0034	0.0199	0.0179	0.1506	0.0217	0.1175	0.053	0.0054
7	rs17215405	20641893	0.82	0.338707801994422	0.9	0.479198205640863	0.370163204617388	0.217697515792572	0.0083	0.0088	0.0857	0.0146	0.042	0.0174	0.0175	0.031	0.0036	0.0394	0.0419	0.1026	0.0065	0.0584	0.0959	0.0129	0.0134	0.0057	0.0032	0.0199	0.0181	0.1506	0.0219	0.1169	0.0535	0.0055
7	rs17143177	20642445	0.82	0.338707801994422	0.89	0.529866637543626	0.37348481076063	0.2105350213719	0.0082	0.0087	0.0853	0.0144	0.0419	0.0171	0.0173	0.0309	0.0035	0.0395	0.0424	0.1028	0.0062	0.0585	0.0957	0.0127	0.0133	0.0057	0.0031	0.0197	0.018	0.1513	0.0217	0.1171	0.0541	0.0054
7	rs10950821	20647015	0.82	0.338707801994422	0.89	0.529866637543626	0.375233341580133	0.194584414881238	0.0081	0.0086	0.0853	0.0139	0.0423	0.0164	0.0173	0.0307	0.0032	0.0396	0.0435	0.1025	0.0054	0.0591	0.0952	0.0127	0.0131	0.0057	0.003	0.0196	0.0178	0.1521	0.0222	0.1172	0.0551	0.0053
7	rs73684573	20664030	0.82	0.338707801994422	0.89	0.529866637543626	0.419652186620498	0.204609657644606	0.0082	0.0086	0.0852	0.0139	0.0422	0.0163	0.0173	0.0308	0.0033	0.0396	0.0437	0.1023	0.0053	0.0594	0.0947	0.0126	0.0131	0.0057	0.003	0.0196	0.0178	0.1519	0.0223	0.1172	0.0554	0.0054
7	rs17143187	20666235	0.82	0.338707801994422	0.89	0.529866637543626	0.425809523504343	0.210641341207659	0.0082	0.0086	0.0852	0.0138	0.0422	0.0163	0.0173	0.0308	0.0033	0.0396	0.0437	0.1023	0.0053	0.0595	0.0946	0.0126	0.0131	0.0057	0.003	0.0196	0.0178	0.1519	0.0223	0.1171	0.0555	0.0054
7	rs2106563	20680449	0.82	0.338707801994422	0.89	0.529866637543626	0.540453986244103	0.256125040364968	0.0084	0.0086	0.0856	0.0137	0.0421	0.0162	0.0172	0.031	0.0034	0.0397	0.0441	0.1019	0.0053	0.0599	0.094	0.0127	0.0132	0.0056	0.003	0.0194	0.0175	0.1513	0.0224	0.1167	0.0563	0.0056
7	rs17216432	20681260	0.82	0.338707801994422	0.89	0.529866637543626	0.53484001341116	0.254540955178961	0.0084	0.0086	0.0855	0.0137	0.0421	0.0162	0.0172	0.031	0.0034	0.0397	0.0441	0.1019	0.0053	0.0599	0.094	0.0127	0.0132	0.0056	0.003	0.0194	0.0175	0.1513	0.0224	0.1166	0.0563	0.0056
7	rs17143212	20682884	0.82	0.338707801994422	0.89	0.529866637543626	0.536925693003207	0.263177223189051	0.0084	0.0086	0.0854	0.0137	0.0421	0.0162	0.0172	0.031	0.0035	0.0397	0.0441	0.102	0.0053	0.0599	0.094	0.0127	0.0132	0.0056	0.003	0.0194	0.0175	0.1513	0.0224	0.1165	0.0564	0.0056
7	rs150545949	20683170	0.82	0.338707801994422	0.88	0.583941145430028	0.535686857176077	0.262492136675209	0.0084	0.0086	0.0854	0.0137	0.0421	0.0162	0.0172	0.031	0.0035	0.0397	0.0441	0.102	0.0053	0.0599	0.094	0.0127	0.0132	0.0056	0.003	0.0194	0.0175	0.1513	0.0224	0.1165	0.0564	0.0056
7	rs117354657	20683610	0.82	0.338707801994422	0.88	0.583941145430028	0.529901944053118	0.260098735734669	0.0084	0.0086	0.0854	0.0137	0.0422	0.0162	0.0172	0.031	0.0035	0.0398	0.044	0.1018	0.0053	0.0599	0.0941	0.0127	0.0132	0.0056	0.003	0.0194	0.0175	0.1513	0.0224	0.1165	0.0565	0.0056
7	rs2074000	20685484	0.82	0.338707801994422	0.88	0.583941145430028	0.511833333639893	0.265006842170924	0.0084	0.0086	0.0853	0.0137	0.0422	0.0162	0.0172	0.031	0.0035	0.0398	0.044	0.1018	0.0053	0.0598	0.0941	0.0128	0.0132	0.0057	0.003	0.0194	0.0174	0.1514	0.0224	0.1163	0.0566	0.0056
7	rs61732039	20687604	0.82	0.338707801994422	0.88	0.583941145430028	0.502753274480741	0.265693967193314	0.0084	0.0086	0.0852	0.0137	0.0422	0.0162	0.0171	0.031	0.0035	0.0398	0.044	0.1018	0.0054	0.0598	0.094	0.0128	0.0132	0.0057	0.003	0.0194	0.0175	0.1513	0.0223	0.1163	0.0567	0.0056
7	rs73083791	20689112	0.82	0.338707801994422	0.88	0.583941145430028	0.494942817554997	0.268792868923807	0.0084	0.0087	0.085	0.0137	0.0422	0.0162	0.0171	0.031	0.0036	0.0399	0.044	0.1018	0.0054	0.0597	0.094	0.0128	0.0133	0.0057	0.003	0.0194	0.0175	0.1514	0.0223	0.1162	0.0566	0.0057
7	rs34603556	20691047	0.82	0.338707801994422	0.88	0.583941145430028	0.491684982667256	0.269483027978752	0.0084	0.0087	0.085	0.0137	0.0423	0.0162	0.0171	0.031	0.0036	0.04	0.044	0.1018	0.0053	0.0597	0.094	0.0128	0.0133	0.0057	0.003	0.0194	0.0175	0.1514	0.0223	0.1162	0.0566	0.0057
7	rs1108864	20693542	0.82	0.338707801994422	0.9	0.479198205640863	0.492561072025278	0.273751096270403	0.0085	0.0087	0.0849	0.0136	0.0423	0.0162	0.0171	0.031	0.0036	0.0401	0.0439	0.1018	0.0054	0.0597	0.0939	0.0129	0.0133	0.0057	0.003	0.0194	0.0175	0.1514	0.0224	0.1161	0.0566	0.0057
7	rs2301641	20698270	0.83	0.29697514221559	0.91	0.431857736337621	0.493062032076136	0.305388652486261	0.0087	0.0088	0.0846	0.0135	0.0422	0.0163	0.017	0.0311	0.0037	0.0401	0.044	0.1016	0.0055	0.0595	0.0937	0.013	0.0132	0.0057	0.0031	0.0193	0.0174	0.1516	0.0225	0.1163	0.0565	0.0058
7	rs76118136	20711893	0.83	0.29697514221559	0.95	0.274028283204826	0.603604944823868	0.354410797068161	0.0087	0.0087	0.0842	0.0131	0.0425	0.0164	0.0167	0.0304	0.0036	0.0403	0.0443	0.1014	0.0055	0.0598	0.0931	0.0131	0.0131	0.0055	0.0032	0.0194	0.0179	0.1513	0.0229	0.1169	0.0564	0.006
7	rs13240297	20712495	0.83	0.29697514221559	0.95	0.274028283204826	0.598584514652323	0.353038067993508	0.0087	0.0087	0.0842	0.0131	0.0424	0.0164	0.0168	0.0304	0.0036	0.0403	0.0443	0.1014	0.0055	0.0598	0.0932	0.0131	0.0131	0.0056	0.0032	0.0194	0.0179	0.1512	0.023	0.1167	0.0565	0.006
7	rs10236314	20716209	0.83	0.29697514221559	0.95	0.274028283204826	0.580658283037982	0.374674457697415	0.0087	0.0086	0.0841	0.013	0.0425	0.0165	0.0168	0.0304	0.0036	0.0403	0.0443	0.1013	0.0055	0.0597	0.0931	0.0132	0.013	0.0055	0.0032	0.0194	0.0179	0.1511	0.023	0.1167	0.0566	0.006
7	rs11764760	20721084	0.83	0.29697514221559	0.95	0.274028283204826	0.554742414554752	0.439013747608249	0.0088	0.0086	0.0841	0.013	0.0424	0.0167	0.0168	0.0303	0.0036	0.0402	0.0441	0.1012	0.0056	0.0596	0.0929	0.0134	0.0131	0.0055	0.0033	0.0194	0.0179	0.1509	0.0231	0.1168	0.0569	0.006
7	rs75253515	20721410	0.83	0.29697514221559	0.94	0.308944172156586	0.554742414554752	0.444586880700226	0.0088	0.0086	0.084	0.013	0.0424	0.0166	0.0168	0.0305	0.0036	0.0401	0.0441	0.1012	0.0056	0.0595	0.0932	0.0134	0.0131	0.0055	0.0033	0.0194	0.0179	0.1509	0.023	0.1168	0.0568	0.006
7	rs117493070	20724758	0.83	0.29697514221559	0.95	0.274028283204826	0.629628309765329	0.485197179671711	0.0089	0.0086	0.084	0.0129	0.0424	0.0166	0.0167	0.0304	0.0036	0.0401	0.044	0.1011	0.0056	0.0595	0.0932	0.0134	0.0131	0.0054	0.0033	0.0193	0.0179	0.1508	0.023	0.1167	0.0571	0.006
7	rs75761559	20726715	0.83	0.29697514221559	0.95	0.274028283204826	0.715657081086098	0.442461577657479	0.0091	0.0088	0.0838	0.0128	0.0426	0.0166	0.0167	0.0303	0.0036	0.0403	0.0438	0.1008	0.0058	0.0594	0.093	0.0132	0.0131	0.0055	0.0035	0.0193	0.0178	0.1504	0.0232	0.1169	0.0571	0.0062
7	rs10230205	20726832	0.83	0.29697514221559	0.95	0.274028283204826	0.529059450707059	0.429898791629352	0.0091	0.0088	0.0838	0.0128	0.0429	0.0166	0.0167	0.0303	0.0036	0.0403	0.0438	0.1008	0.0058	0.0594	0.093	0.0132	0.0131	0.0055	0.0035	0.0193	0.0178	0.1504	0.0232	0.1169	0.0572	0.0059
7	rs77320744	20728026	0.84	0.258953137461488	0.95	0.274028283204826	0.586220319087749	0.555498472816277	0.0093	0.0088	0.0831	0.0128	0.043	0.0166	0.0167	0.0301	0.0036	0.0405	0.044	0.1004	0.0059	0.0595	0.0928	0.0133	0.0133	0.0056	0.0036	0.0193	0.0178	0.1501	0.0233	0.117	0.0573	0.006
7	rs12700229	20729931	0.85	0.2244882202137	0.95	0.274028283204826	0.460709819892546	0.72876824348033	0.0103	0.0088	0.0798	0.013	0.0439	0.0169	0.0168	0.0294	0.0037	0.042	0.0448	0.0982	0.0064	0.0597	0.0918	0.0137	0.0145	0.0061	0.0038	0.0195	0.0177	0.1469	0.0242	0.1176	0.0581	0.0061
7	rs17143272	20736577	0.87	0.165571370278195	0.95	0.274028283204826	0.594883242387029	1.25893386608916	0.0119	0.0098	0.0756	0.0126	0.0437	0.0172	0.0169	0.0286	0.0037	0.0427	0.0478	0.0979	0.006	0.0586	0.089	0.0143	0.0149	0.0068	0.0037	0.019	0.0167	0.1455	0.0255	0.1208	0.058	0.0061
7	rs7793093	20736785	0.87	0.165571370278195	0.95	0.274028283204826	0.569943741502414	1.2085400207	0.0119	0.0098	0.0757	0.0126	0.0437	0.0171	0.0169	0.0286	0.0037	0.0426	0.0478	0.098	0.006	0.0587	0.0889	0.0143	0.0149	0.0068	0.0037	0.019	0.0167	0.1455	0.0255	0.1208	0.058	0.006
7	rs13229481	20740196	0.88	0.140769569262351	0.95	0.274028283204826	0.543468183377989	1.28970882696886	0.0119	0.0099	0.0757	0.0125	0.0439	0.017	0.0168	0.0286	0.0037	0.0425	0.0478	0.098	0.006	0.0586	0.0889	0.0142	0.0149	0.0068	0.0038	0.019	0.0166	0.1452	0.0258	0.1213	0.0577	0.006
7	rs17143289	20743364	0.88	0.140769569262351	0.95	0.274028283204826	0.558192422145924	1.38345597369262	0.012	0.01	0.0759	0.0124	0.0441	0.0169	0.0168	0.0286	0.0037	0.0424	0.0477	0.098	0.006	0.0584	0.0891	0.014	0.015	0.0068	0.0038	0.019	0.0166	0.1451	0.0259	0.1216	0.0576	0.0059
7	rs73085670	20748378	0.88	0.140769569262351	0.96	0.241969076141015	0.401448751588188	1.44489876186942	0.012	0.0101	0.0763	0.0122	0.0448	0.0166	0.0165	0.0287	0.0036	0.0414	0.0474	0.0984	0.0061	0.0578	0.0898	0.0136	0.0151	0.0068	0.004	0.0191	0.0161	0.1447	0.0263	0.1227	0.0577	0.0057
7	rs116925097	20754254	0.88	0.140769569262351	0.96	0.241969076141015	0.26876209071637	1.64389382037067	0.0114	0.0105	0.0755	0.0118	0.0467	0.0145	0.0156	0.0285	0.0033	0.0394	0.0503	0.099	0.0056	0.0549	0.0962	0.012	0.0148	0.0066	0.0034	0.0187	0.0169	0.1446	0.0271	0.1247	0.0569	0.0045
7	rs6972085	20756542	0.88	0.140769569262351	0.96	0.241969076141015	0.177389036835351	1.60440355113094	0.0113	0.0105	0.0755	0.0117	0.0467	0.0143	0.0156	0.0284	0.0033	0.0393	0.0506	0.0991	0.0056	0.0546	0.0969	0.0118	0.0148	0.0066	0.0034	0.0187	0.017	0.1449	0.0271	0.1248	0.0568	0.0044
7	rs12700234	20756623	0.88	0.140769569262351	0.97	0.212655582583661	0.185422417263496	1.64267388284919	0.0113	0.0105	0.0755	0.0117	0.0467	0.0143	0.0156	0.0284	0.0033	0.0393	0.0506	0.0991	0.0056	0.0546	0.0969	0.0118	0.0148	0.0066	0.0034	0.0187	0.017	0.1449	0.0271	0.1248	0.0568	0.0044
7	rs73085687	20761379	0.87	0.165571370278195	0.97	0.212655582583661	0.222120121570882	1.6031881268686	0.011	0.0103	0.0768	0.0114	0.0469	0.013	0.0147	0.0282	0.0031	0.0395	0.0517	0.0995	0.0052	0.0542	0.1004	0.0111	0.0147	0.0062	0.0029	0.0178	0.0166	0.1449	0.0276	0.1255	0.0565	0.0038
7	rs1023541	20761824	0.87	0.165571370278195	0.97	0.212655582583661	0.164015232706225	1.4048516475298	0.0109	0.0103	0.0769	0.0114	0.0466	0.0129	0.0146	0.0282	0.0031	0.0394	0.0518	0.0996	0.0052	0.0545	0.1007	0.0111	0.0147	0.0062	0.0028	0.0179	0.0165	0.1448	0.0278	0.1255	0.0565	0.0038
7	rs62453384	20762646	0.87	0.165571370278195	0.97	0.212655582583661	0.133242904823328	1.2209800848665	0.0109	0.0103	0.0769	0.0114	0.0466	0.0129	0.0146	0.0282	0.0031	0.0395	0.0518	0.0997	0.0052	0.0545	0.1009	0.0111	0.0146	0.0061	0.0029	0.0179	0.0165	0.1448	0.0278	0.1257	0.0562	0.0038
7	rs10950831	20764374	0.87	0.165571370278195	0.97	0.212655582583661	0.129405808699391	1.19827326831977	0.011	0.0102	0.077	0.0112	0.0465	0.0131	0.0145	0.0282	0.0031	0.0398	0.0516	0.0997	0.0052	0.0544	0.1012	0.0112	0.0145	0.006	0.0031	0.0179	0.0162	0.1446	0.0279	0.126	0.0557	0.0041
7	rs7780859	20767590	0.87	0.165571370278195	0.97	0.212655582583661	0.120831076357586	1.01227888492591	0.0108	0.0099	0.0776	0.0114	0.0462	0.013	0.0144	0.0281	0.003	0.0393	0.0518	0.0994	0.0052	0.0547	0.1023	0.0114	0.0144	0.0059	0.0027	0.0178	0.0158	0.1446	0.0281	0.1275	0.0549	0.0041
7	rs17143304	20767954	0.87	0.165571370278195	0.97	0.212655582583661	0.128171819998384	1.02576928481658	0.0108	0.0099	0.0773	0.0115	0.0462	0.013	0.0144	0.0281	0.003	0.0392	0.052	0.0994	0.0052	0.0547	0.1022	0.0115	0.0144	0.0059	0.0027	0.0178	0.0158	0.1448	0.0281	0.1275	0.0549	0.0041
7	rs117497357	20768077	0.87	0.165571370278195	0.97	0.212655582583661	0.127572471124134	1.03333231100526	0.0108	0.0098	0.0773	0.0115	0.0462	0.013	0.0144	0.0281	0.003	0.0392	0.052	0.0994	0.0052	0.0547	0.1022	0.0115	0.0144	0.0059	0.0027	0.0178	0.0158	0.1448	0.0281	0.1275	0.0549	0.0041
7	rs62453386	20770189	0.87	0.165571370278195	0.97	0.212655582583661	0.119964402008865	0.87124816827015	0.0107	0.0097	0.0775	0.0116	0.0461	0.013	0.0145	0.0283	0.003	0.0389	0.0522	0.0994	0.0051	0.0548	0.1022	0.0114	0.0144	0.0058	0.0027	0.0178	0.0156	0.1449	0.0283	0.1276	0.0547	0.004
7	rs17143311	20770389	0.87	0.165571370278195	0.98	0.18597139562509	0.1201951425807	0.921986305358209	0.0107	0.0097	0.0775	0.0116	0.0461	0.013	0.0146	0.0283	0.003	0.0389	0.0522	0.0994	0.0051	0.0548	0.1022	0.0114	0.0144	0.0058	0.0027	0.0177	0.0156	0.1449	0.0283	0.1276	0.0547	0.0041
7	rs73687888	20771450	0.87	0.165571370278195	0.97	0.212655582583661	0.122575863463925	0.899834466043404	0.0107	0.0098	0.0775	0.0117	0.0461	0.013	0.0146	0.0283	0.003	0.0388	0.0523	0.0994	0.0051	0.0548	0.1022	0.0114	0.0144	0.0058	0.0027	0.0177	0.0156	0.1448	0.0283	0.1276	0.0548	0.0041
7	rs116958993	20783013	0.87	0.165571370278195	0.97	0.212655582583661	0.120975892625724	0.757519122858401	0.0106	0.0097	0.0774	0.0121	0.0463	0.0135	0.0147	0.0273	0.0032	0.038	0.0518	0.0991	0.0053	0.0549	0.1042	0.0119	0.0144	0.0059	0.0026	0.0169	0.0152	0.1442	0.0282	0.1284	0.0542	0.0043
7	rs77641973	20785310	0.86	0.193417951625055	0.97	0.212655582583661	0.117899921480963	0.690476223788165	0.0106	0.0097	0.0776	0.0122	0.0464	0.0137	0.0148	0.027	0.0033	0.0376	0.0517	0.0988	0.0054	0.0549	0.105	0.012	0.0144	0.006	0.0026	0.0166	0.0151	0.1439	0.0283	0.1286	0.054	0.0044
7	rs17220780	20789195	0.85	0.2244882202137	0.98	0.18597139562509	0.11027078844304	0.578120448915861	0.0104	0.0096	0.0778	0.0129	0.0465	0.0143	0.0148	0.0262	0.0034	0.0372	0.0513	0.0981	0.0055	0.055	0.1067	0.0131	0.0143	0.0059	0.0024	0.0166	0.0147	0.1432	0.0282	0.129	0.053	0.0045
7	rs62453402	20801627	0.85	0.2244882202137	0.98	0.18597139562509	0.0962498797434459	0.534911634763518	0.0103	0.0095	0.0783	0.0132	0.0466	0.0141	0.0155	0.0258	0.0035	0.0375	0.0509	0.0987	0.0055	0.0544	0.1072	0.0131	0.0142	0.0058	0.0024	0.0165	0.0149	0.1431	0.0279	0.1288	0.0524	0.0046
7	rs77333366	20802789	0.85	0.2244882202137	0.99	0.161794913519683	0.0975124257499888	0.552405276298221	0.0103	0.0095	0.0784	0.0132	0.0467	0.0141	0.0156	0.0257	0.0035	0.0374	0.0509	0.0987	0.0056	0.0543	0.1072	0.0131	0.0142	0.0058	0.0024	0.0164	0.0149	0.143	0.0279	0.1288	0.0524	0.0046
7	rs16872614	20804573	0.85	0.2244882202137	0.99	0.161794913519683	0.101726234724566	0.546231660359522	0.0104	0.0096	0.0784	0.0132	0.0467	0.0141	0.0156	0.0255	0.0036	0.0374	0.0509	0.0986	0.0057	0.0542	0.1073	0.0131	0.0142	0.0059	0.0025	0.0163	0.0149	0.143	0.0279	0.1288	0.0524	0.0047
7	rs117243016	20818662	0.85	0.2244882202137	0.99	0.161794913519683	0.100274829902119	0.515486566107607	0.0103	0.0096	0.0788	0.0134	0.0465	0.0142	0.0158	0.0254	0.0035	0.0373	0.0508	0.0987	0.0056	0.0539	0.108	0.0132	0.0143	0.0056	0.0024	0.0162	0.0149	0.1432	0.0277	0.1286	0.0522	0.0047
7	rs2286260	20821273	0.85	0.2244882202137	0.99	0.161794913519683	0.104933400736885	0.490371851032658	0.0103	0.0096	0.0788	0.0134	0.0465	0.0142	0.0158	0.0254	0.0035	0.0372	0.0508	0.0987	0.0056	0.0538	0.1082	0.0132	0.0143	0.0056	0.0024	0.0162	0.0149	0.1432	0.0276	0.1285	0.0522	0.0047
7	rs34908430	20824614	0.85	0.2244882202137	0.99	0.161794913519683	0.0956224778389534	0.498160165831876	0.0102	0.0095	0.0788	0.0135	0.0469	0.0145	0.0161	0.0254	0.0035	0.037	0.0509	0.0993	0.0057	0.0537	0.1084	0.0133	0.0142	0.0058	0.0024	0.0163	0.0149	0.1428	0.0274	0.1279	0.0522	0.0047
7	rs41304918	20829934	0.85	0.2244882202137	0.98	0.18597139562509	0.0914730833619782	0.49023549490149	0.0102	0.0096	0.0791	0.0135	0.0472	0.0144	0.0161	0.0252	0.0035	0.0368	0.0508	0.0994	0.0057	0.0536	0.1093	0.0132	0.0141	0.0056	0.0024	0.0164	0.0149	0.1426	0.0273	0.1274	0.0521	0.0046
7	rs73087577	20834410	0.85	0.2244882202137	0.98	0.18597139562509	0.0967032065026974	0.491599493829104	0.0102	0.0096	0.0794	0.0135	0.0474	0.0143	0.0161	0.0249	0.0035	0.0367	0.0507	0.0996	0.0057	0.0537	0.11	0.0132	0.014	0.0055	0.0024	0.0164	0.015	0.1424	0.0272	0.1272	0.0519	0.0046
7	rs10488575	20835440	0.85	0.2244882202137	0.98	0.18597139562509	0.0998882717738552	0.501997457561593	0.0102	0.0096	0.0795	0.0135	0.0474	0.0143	0.0161	0.0247	0.0034	0.0367	0.0507	0.0997	0.0057	0.0536	0.1101	0.0132	0.014	0.0055	0.0024	0.0165	0.015	0.1424	0.0272	0.1273	0.052	0.0046
7	rs2390366	20842465	0.85	0.2244882202137	0.98	0.18597139562509	0.106132041758243	0.506667077131375	0.0101	0.0096	0.0798	0.0136	0.0476	0.0143	0.0163	0.0242	0.0034	0.0375	0.0501	0.0999	0.0056	0.0539	0.1109	0.0132	0.0139	0.0053	0.0024	0.0165	0.0151	0.1423	0.0266	0.1269	0.0515	0.0046
7	rs117932280	20844385	0.85	0.2244882202137	0.98	0.18597139562509	0.0979949028810877	0.495013734520578	0.01	0.0095	0.0798	0.0136	0.0476	0.0144	0.0164	0.0242	0.0034	0.0377	0.0499	0.0999	0.0056	0.0539	0.1111	0.0133	0.0139	0.0052	0.0023	0.0165	0.0151	0.1423	0.0266	0.1268	0.0514	0.0045
7	rs62439284	20845783	0.85	0.2244882202137	0.98	0.18597139562509	0.0945742443132721	0.48710199483711	0.01	0.0095	0.0798	0.0136	0.0476	0.0144	0.0164	0.0242	0.0034	0.0377	0.0499	0.0999	0.0056	0.0539	0.1111	0.0133	0.014	0.0052	0.0023	0.0165	0.0151	0.1423	0.0266	0.1267	0.0513	0.0045
7	rs80072508	20852699	0.85	0.2244882202137	0.99	0.161794913519683	0.0804990563423361	0.441399942218736	0.0099	0.0094	0.0799	0.0138	0.0476	0.0145	0.0165	0.0242	0.0035	0.0379	0.0497	0.1	0.0055	0.0537	0.1116	0.0135	0.014	0.0052	0.0023	0.0166	0.0151	0.1423	0.0266	0.1263	0.0509	0.0044
7	rs2709736	20862302	0.85	0.2244882202137	0.99	0.161794913519683	0.0714010319626713	0.390623449330748	0.0097	0.0093	0.08	0.0139	0.0475	0.0147	0.0167	0.0243	0.0035	0.0381	0.0496	0.1	0.0055	0.0536	0.1121	0.0138	0.0141	0.0051	0.0022	0.0166	0.0152	0.1424	0.0266	0.1259	0.0504	0.0043
7	rs62439287	20865556	0.85	0.2244882202137	0.99	0.161794913519683	0.0705112567807765	0.374293974208262	0.0097	0.0093	0.0802	0.014	0.0473	0.0147	0.0169	0.0242	0.0035	0.0383	0.0496	0.0998	0.0055	0.0535	0.1121	0.014	0.0141	0.0051	0.0022	0.0167	0.0153	0.1425	0.0266	0.1256	0.0502	0.0043
7	rs73089323	20866568	0.85	0.2244882202137	1	0.139999700676332	0.0686521283334818	0.364691529659476	0.0096	0.0093	0.0803	0.0141	0.0472	0.0148	0.017	0.0242	0.0035	0.0384	0.0496	0.0997	0.0055	0.0535	0.1121	0.0141	0.0142	0.0051	0.0022	0.0167	0.0153	0.1425	0.0266	0.1254	0.0501	0.0043
7	rs2709743	20872203	0.85	0.2244882202137	1	0.139999700676332	0.0730336025380037	0.32773945413176	0.0096	0.0093	0.0803	0.0144	0.0468	0.0149	0.0174	0.0243	0.0035	0.0387	0.0497	0.0993	0.0054	0.053	0.1121	0.0142	0.0143	0.0051	0.0022	0.0167	0.0154	0.1426	0.0266	0.1252	0.0498	0.0044
7	rs75171754	20889315	0.84	0.258953137461488	1	0.139999700676332	0.0790482708160455	0.267758661016164	0.0095	0.0092	0.08	0.0151	0.0466	0.0153	0.0179	0.0245	0.0037	0.0395	0.0499	0.0984	0.0054	0.052	0.112	0.0149	0.0142	0.0049	0.0022	0.0167	0.0159	0.1416	0.0267	0.1257	0.0484	0.0044
7	rs34572441	20898604	0.84	0.258953137461488	0.99	0.161794913519683	0.0876762393893931	0.249582643096599	0.0095	0.0092	0.0799	0.0154	0.0465	0.0155	0.018	0.0246	0.0038	0.0398	0.05	0.098	0.0054	0.0517	0.1122	0.0151	0.0142	0.0048	0.0022	0.0167	0.0161	0.1412	0.0268	0.1259	0.0478	0.0044
7	rs116973	20903542	0.84	0.258953137461488	0.99	0.161794913519683	0.100274829902119	0.238540435944697	0.0095	0.0092	0.0799	0.0155	0.0465	0.0155	0.0181	0.0246	0.0038	0.04	0.05	0.0979	0.0054	0.0515	0.1122	0.0152	0.0142	0.0048	0.0022	0.0168	0.0162	0.1411	0.0268	0.1259	0.0477	0.0045
7	rs11773598	20908254	0.84	0.258953137461488	1	0.139999700676332	0.0990155281118777	0.241091558614093	0.0095	0.0092	0.0799	0.0155	0.0465	0.0155	0.0181	0.0246	0.0038	0.04	0.05	0.0979	0.0054	0.0516	0.1122	0.0152	0.0142	0.0048	0.0022	0.0168	0.0162	0.1411	0.0268	0.1259	0.0477	0.0045
7	rs6979876	20928433	0.84	0.258953137461488	1	0.139999700676332	0.115462721838774	0.239315944137995	0.0095	0.0093	0.08	0.0156	0.0464	0.0156	0.018	0.0246	0.0039	0.04	0.0501	0.0978	0.0055	0.0516	0.1122	0.0154	0.014	0.0046	0.0022	0.0168	0.0162	0.1411	0.0268	0.1257	0.0476	0.0045
7	rs6947953	20930177	0.84	0.258953137461488	1	0.139999700676332	0.110243419274538	0.243539869131469	0.0095	0.0093	0.0799	0.0156	0.0464	0.0156	0.018	0.0245	0.0039	0.04	0.0501	0.0978	0.0055	0.0516	0.1121	0.0155	0.0141	0.0047	0.0022	0.0168	0.0162	0.1411	0.0268	0.1256	0.0476	0.0045
7	rs117507068	20932403	0.84	0.258953137461488	0.99	0.161794913519683	0.116932645204236	0.237986995956401	0.0096	0.0094	0.08	0.0158	0.0463	0.0158	0.0182	0.0244	0.004	0.04	0.0501	0.0975	0.0055	0.0514	0.1118	0.0157	0.0142	0.0046	0.0023	0.0168	0.0164	0.141	0.0268	0.1253	0.0473	0.0045
7	rs2390403	20933185	0.84	0.258953137461488	1	0.139999700676332	0.127782049595289	0.235115774492863	0.0096	0.0095	0.0801	0.0159	0.0463	0.0158	0.0182	0.0244	0.004	0.04	0.0501	0.0974	0.0055	0.0514	0.1117	0.0157	0.0142	0.0046	0.0023	0.0168	0.0165	0.141	0.0268	0.1253	0.0472	0.0045
7	rs62439340	20940907	0.84	0.258953137461488	1	0.139999700676332	0.113446266452495	0.247563158973308	0.0096	0.0095	0.0801	0.0159	0.0463	0.0159	0.0182	0.0244	0.004	0.04	0.0501	0.0973	0.0056	0.0513	0.1118	0.0158	0.0142	0.0046	0.0024	0.0169	0.0165	0.1409	0.0268	0.1252	0.0472	0.0045
7	rs117735208	20942383	0.84	0.258953137461488	1	0.139999700676332	0.108527618232476	0.253298491117694	0.0097	0.0095	0.0801	0.0161	0.0459	0.0161	0.0184	0.0242	0.0041	0.0402	0.05	0.097	0.0057	0.0509	0.1119	0.0161	0.0143	0.0046	0.0025	0.0171	0.0164	0.1405	0.0269	0.125	0.047	0.0046
7	rs2160093	20950496	0.84	0.258953137461488	1	0.139999700676332	0.165443923536514	0.291145540600557	0.0098	0.0096	0.0801	0.0163	0.046	0.0163	0.0187	0.0238	0.0044	0.0407	0.05	0.096	0.0061	0.0505	0.1123	0.0163	0.0143	0.0046	0.0027	0.0175	0.0163	0.1401	0.0271	0.1242	0.0464	0.0048
7	rs75712657	20950738	0.84	0.258953137461488	1	0.139999700676332	0.162420937394248	0.291499107875393	0.0098	0.0096	0.0801	0.0163	0.046	0.0163	0.0187	0.0238	0.0044	0.0407	0.05	0.096	0.0061	0.0505	0.1123	0.0163	0.0143	0.0046	0.0027	0.0175	0.0163	0.1401	0.0271	0.1242	0.0464	0.0048
7	rs17659629	20953985	0.84	0.258953137461488	0.99	0.161794913519683	0.156303814953888	0.284686660229158	0.0098	0.0096	0.08	0.0164	0.0459	0.0163	0.0187	0.0237	0.0043	0.0407	0.05	0.0958	0.0061	0.0505	0.1124	0.0164	0.0143	0.0047	0.0027	0.0175	0.0163	0.1402	0.0271	0.1242	0.0463	0.0047
7	rs41443149	20954265	0.84	0.258953137461488	0.99	0.161794913519683	0.157828653392279	0.284335629527589	0.0098	0.0096	0.08	0.0164	0.0459	0.0163	0.0187	0.0237	0.0043	0.0407	0.05	0.0958	0.0061	0.0505	0.1124	0.0165	0.0144	0.0047	0.0027	0.0175	0.0163	0.1402	0.0271	0.1242	0.0463	0.0047
7	rs73091315	20976980	0.83	0.29697514221559	0.99	0.161794913519683	0.174672686820068	0.299785717334006	0.0098	0.0096	0.0807	0.0165	0.0463	0.0167	0.0188	0.0232	0.0043	0.0405	0.0503	0.0952	0.0062	0.0511	0.1126	0.0169	0.0142	0.0047	0.0027	0.0176	0.0163	0.1398	0.0272	0.1232	0.0458	0.0048
7	rs118058148	20989832	0.83	0.29697514221559	0.99	0.161794913519683	0.185609075706952	0.302046984679206	0.0097	0.0096	0.0811	0.0165	0.0465	0.0169	0.0189	0.0231	0.0043	0.0404	0.0506	0.0948	0.0062	0.0513	0.1125	0.0171	0.0141	0.0047	0.0027	0.0177	0.0163	0.1396	0.0272	0.1226	0.0454	0.0049
7	rs78449292	20995088	0.83	0.29697514221559	0.99	0.161794913519683	0.263101803061475	0.314272812070233	0.0095	0.0099	0.082	0.0166	0.0471	0.0172	0.0191	0.023	0.0043	0.0401	0.0514	0.094	0.0063	0.0517	0.1125	0.0176	0.0139	0.0046	0.0027	0.0181	0.0162	0.1393	0.0272	0.1212	0.0443	0.005
7	rs117053966	20996880	0.83	0.29697514221559	0.99	0.161794913519683	0.278637234568107	0.315841344010582	0.0094	0.01	0.0822	0.0166	0.0472	0.0173	0.0192	0.0229	0.0043	0.0401	0.0514	0.0938	0.0063	0.0519	0.1126	0.0177	0.0139	0.0046	0.0026	0.0182	0.0161	0.1392	0.0271	0.1207	0.0442	0.005
7	rs62441691	21021528	0.83	0.29697514221559	0.99	0.161794913519683	0.349865962299942	0.326397518023405	0.0093	0.0101	0.0829	0.0166	0.0474	0.0175	0.0194	0.0227	0.0043	0.0401	0.0516	0.0934	0.0064	0.0522	0.1128	0.018	0.0138	0.0045	0.0026	0.0183	0.016	0.139	0.0271	0.1198	0.044	0.005
7	rs35238889	21026052	0.83	0.29697514221559	0.99	0.161794913519683	0.387144519797664	0.326031815698004	0.0092	0.0102	0.083	0.0167	0.0474	0.0175	0.0194	0.0225	0.0043	0.0402	0.0516	0.0934	0.0064	0.0522	0.1129	0.018	0.0138	0.0045	0.0026	0.0183	0.016	0.1392	0.0271	0.1197	0.0438	0.005
7	rs4401743	21029434	0.83	0.29697514221559	0.99	0.161794913519683	0.414631898198408	0.340876181357564	0.0093	0.0102	0.0831	0.0168	0.0476	0.0176	0.0195	0.0221	0.0043	0.0402	0.0514	0.0934	0.0064	0.0521	0.1129	0.018	0.0139	0.0045	0.0026	0.0183	0.016	0.1394	0.027	0.1196	0.0438	0.005
7	rs2390407	21029739	0.83	0.29697514221559	0.99	0.161794913519683	0.414746968622498	0.332265036088405	0.0093	0.0102	0.083	0.0168	0.0477	0.0176	0.0195	0.0222	0.0043	0.0402	0.0514	0.0933	0.0064	0.0522	0.1128	0.0181	0.0139	0.0045	0.0026	0.0186	0.016	0.1394	0.027	0.1193	0.0438	0.005
7	rs10499521	21031787	0.83	0.29697514221559	0.99	0.161794913519683	0.403659497164246	0.335087344491429	0.0093	0.0102	0.0829	0.0168	0.0477	0.0176	0.0195	0.0221	0.0043	0.0402	0.0513	0.0933	0.0064	0.0522	0.1129	0.0181	0.0139	0.0045	0.0026	0.0186	0.0159	0.1395	0.027	0.1192	0.0438	0.005
7	rs79050048	21041806	0.83	0.29697514221559	0.99	0.161794913519683	0.395246206474882	0.352040677913651	0.0094	0.0102	0.0824	0.0167	0.0478	0.0177	0.0194	0.0221	0.0045	0.0402	0.0511	0.0931	0.0064	0.0519	0.1129	0.0183	0.0138	0.0045	0.0026	0.0187	0.0158	0.1405	0.0271	0.1191	0.0436	0.0051
7	rs34490482	21042743	0.83	0.29697514221559	0.99	0.161794913519683	0.396820423572716	0.353537065851035	0.0094	0.0102	0.0823	0.0167	0.0478	0.0177	0.0193	0.0221	0.0045	0.0402	0.0511	0.093	0.0064	0.0518	0.1129	0.0183	0.0138	0.0045	0.0026	0.0187	0.0158	0.1406	0.0271	0.1191	0.0436	0.0051
7	rs12669475	21049494	0.83	0.29697514221559	1	0.139999700676332	0.364966442159159	0.380522083691807	0.0094	0.0103	0.0816	0.0166	0.048	0.0177	0.0192	0.0222	0.0046	0.0405	0.0511	0.0929	0.0064	0.0518	0.1129	0.0184	0.0138	0.0046	0.0026	0.0187	0.0157	0.1405	0.0272	0.119	0.0436	0.0052
7	rs62441697	21051977	0.83	0.29697514221559	1	0.139999700676332	0.35060526526208	0.389981945165096	0.0094	0.0103	0.0814	0.0166	0.0482	0.0178	0.0192	0.0221	0.0046	0.0406	0.051	0.0928	0.0064	0.0518	0.1128	0.0185	0.0139	0.0046	0.0026	0.0187	0.0157	0.1405	0.0273	0.1189	0.0436	0.0052
7	rs7805693	21058161	0.84	0.258953137461488	1	0.139999700676332	0.329493338060286	0.390495125114985	0.0094	0.0103	0.0809	0.0167	0.0485	0.0178	0.0192	0.0221	0.0046	0.0409	0.051	0.0927	0.0064	0.0519	0.1124	0.0187	0.014	0.0047	0.0026	0.0187	0.0156	0.1406	0.0274	0.1188	0.0435	0.0052
7	rs6943750	21064608	0.84	0.258953137461488	1	0.139999700676332	0.311642726413827	0.412085019590346	0.0093	0.0103	0.0813	0.0167	0.0484	0.0179	0.0192	0.0221	0.0046	0.0409	0.0509	0.0927	0.0064	0.0517	0.1124	0.0188	0.0141	0.0047	0.0026	0.0186	0.0155	0.1409	0.0274	0.1185	0.0432	0.0051
7	rs17733564	21067965	0.85	0.2244882202137	1	0.139999700676332	0.233056744708054	0.399764161304898	0.0093	0.0108	0.0825	0.0171	0.0486	0.0183	0.0192	0.022	0.0045	0.0405	0.0505	0.093	0.0064	0.0509	0.1115	0.019	0.0143	0.0048	0.0027	0.0185	0.0149	0.1419	0.0277	0.1181	0.0424	0.0049
7	rs17143698	21068808	0.86	0.193417951625055	1	0.139999700676332	0.170448104159607	0.430425794142742	0.0093	0.011	0.0836	0.0173	0.0493	0.0186	0.0192	0.0218	0.0044	0.0402	0.0498	0.0936	0.0063	0.0502	0.1106	0.0191	0.0143	0.0049	0.0028	0.0185	0.0146	0.1429	0.0279	0.1176	0.0418	0.0048
7	rs13232779	21071388	0.86	0.193417951625055	1	0.139999700676332	0.188798780398201	0.351791456721756	0.0086	0.0117	0.0904	0.0168	0.0534	0.019	0.0176	0.0212	0.0038	0.04	0.0465	0.0965	0.0059	0.0462	0.1075	0.0197	0.0138	0.0048	0.0025	0.0187	0.013	0.1475	0.0296	0.1155	0.0395	0.0041
7	rs35405950	21077596	0.86	0.193417951625055	0.99	0.161794913519683	0.217802885621822	0.583667595957044	0.0085	0.0118	0.0917	0.0167	0.0541	0.019	0.0171	0.021	0.0037	0.0403	0.0463	0.0974	0.0059	0.0457	0.1068	0.0198	0.0137	0.0048	0.0025	0.0187	0.0128	0.1488	0.0295	0.1148	0.0389	0.004
7	rs10235083	21080261	0.86	0.193417951625055	1	0.139999700676332	0.206522224105593	0.465583084261449	0.0085	0.0118	0.0918	0.0167	0.0542	0.019	0.0171	0.021	0.0037	0.0402	0.0463	0.0974	0.0059	0.0457	0.1068	0.0198	0.0137	0.0048	0.0025	0.0187	0.0128	0.1489	0.0296	0.1148	0.0389	0.004
7	rs7802239	21082055	0.86	0.193417951625055	1	0.139999700676332	0.199915970823529	0.391136863018232	0.0086	0.0118	0.0918	0.0168	0.0541	0.019	0.0171	0.021	0.0037	0.0401	0.0462	0.0976	0.0058	0.0456	0.1069	0.0198	0.0137	0.0048	0.0025	0.0186	0.0128	0.1489	0.0297	0.1148	0.039	0.004
7	rs6973582	21082351	0.86	0.193417951625055	1	0.139999700676332	0.194082080481401	0.397828169227205	0.0086	0.0118	0.0918	0.0168	0.0541	0.019	0.0171	0.021	0.0037	0.0402	0.0459	0.0979	0.0058	0.0456	0.1069	0.0198	0.0137	0.0048	0.0025	0.0186	0.0128	0.1489	0.0297	0.1149	0.039	0.004
7	rs12538181	21089524	0.86	0.193417951625055	1	0.139999700676332	0.202614527276192	0.426740424435094	0.0085	0.0118	0.0923	0.0168	0.0541	0.0187	0.0169	0.0208	0.0036	0.0401	0.0458	0.0982	0.0058	0.0458	0.1069	0.0197	0.0136	0.0048	0.0024	0.0186	0.0127	0.1492	0.0296	0.115	0.0391	0.0039
7	rs4719638	21093521	0.86	0.193417951625055	1	0.139999700676332	0.206442862623634	0.411173685100749	0.0085	0.0118	0.0925	0.0168	0.0541	0.0185	0.0167	0.0208	0.0035	0.0401	0.0457	0.0983	0.0058	0.0459	0.1069	0.0196	0.0135	0.0048	0.0024	0.0186	0.0126	0.1493	0.0295	0.1151	0.0391	0.0039
7	rs62441738	21095802	0.86	0.193417951625055	1	0.139999700676332	0.235398684605054	0.414430970850871	0.0083	0.0118	0.0933	0.0165	0.0543	0.0181	0.0163	0.0204	0.003	0.0407	0.0451	0.099	0.0055	0.0454	0.1068	0.0196	0.0131	0.0046	0.0024	0.0186	0.0124	0.1508	0.0298	0.1159	0.0389	0.0038
7	rs10275129	21096914	0.86	0.193417951625055	1	0.139999700676332	0.233694169501178	0.343843232318371	0.0083	0.0118	0.0935	0.0164	0.0543	0.0181	0.0162	0.0204	0.0029	0.0409	0.045	0.0991	0.0055	0.0453	0.1068	0.0196	0.013	0.0046	0.0024	0.0186	0.0124	0.1511	0.0298	0.116	0.0389	0.0038
7	rs62441740	21097969	0.86	0.193417951625055	1	0.139999700676332	0.232759609970873	0.345329538580049	0.0083	0.0119	0.0935	0.0164	0.0543	0.0181	0.0162	0.0204	0.0029	0.0409	0.045	0.0991	0.0055	0.0453	0.1068	0.0196	0.013	0.0046	0.0024	0.0186	0.0123	0.1511	0.0298	0.116	0.0389	0.0038
7	rs79881365	21098154	0.86	0.193417951625055	1.01	0.120454976543865	0.233269112446637	0.356285151978289	0.0083	0.0119	0.0935	0.0164	0.0543	0.0181	0.0162	0.0204	0.0029	0.0409	0.045	0.0991	0.0055	0.0453	0.1068	0.0196	0.013	0.0046	0.0023	0.0186	0.0123	0.1511	0.0298	0.116	0.0389	0.0038
7	rs117910348	21100444	0.86	0.193417951625055	1.01	0.120454976543865	0.238742208410178	0.381159220640988	0.0083	0.0119	0.0936	0.0164	0.0543	0.0181	0.0161	0.0204	0.0029	0.0409	0.0449	0.0991	0.0055	0.0454	0.1068	0.0196	0.013	0.0048	0.0023	0.0186	0.0123	0.1511	0.0298	0.116	0.0389	0.0038
7	rs17678009	21104884	0.86	0.193417951625055	1.01	0.120454976543865	0.242025058671032	0.381541645720922	0.0083	0.0119	0.0936	0.0164	0.0543	0.0181	0.0161	0.0203	0.0029	0.041	0.0449	0.0992	0.0054	0.0454	0.1068	0.0196	0.013	0.0047	0.0023	0.0186	0.0123	0.1512	0.0298	0.1161	0.0388	0.0037
7	rs113572961	21107443	0.86	0.193417951625055	1.01	0.120454976543865	0.243501703735415	0.359540704723624	0.0082	0.0119	0.0937	0.0164	0.0542	0.0181	0.016	0.0203	0.0029	0.041	0.0448	0.0993	0.0054	0.0454	0.1068	0.0196	0.013	0.0047	0.0023	0.0187	0.0123	0.1513	0.0298	0.1161	0.0388	0.0037
7	rs12700249	21109676	0.86	0.193417951625055	1.01	0.120454976543865	0.240855951770159	0.339888818630347	0.0082	0.0119	0.094	0.0163	0.0544	0.0181	0.016	0.0203	0.0029	0.0411	0.0447	0.0994	0.0054	0.0454	0.1067	0.0196	0.0129	0.0046	0.0023	0.0187	0.0123	0.1515	0.0298	0.1161	0.0389	0.0034
7	rs1558481	21112893	0.86	0.193417951625055	1.02	0.103026239636585	0.241851660827709	0.296462660939529	0.0082	0.0119	0.094	0.0163	0.0543	0.0181	0.0159	0.0203	0.0029	0.0412	0.0445	0.0995	0.0054	0.0454	0.1067	0.0196	0.013	0.0046	0.0023	0.0187	0.0122	0.1516	0.0298	0.1162	0.0389	0.0034
7	rs17678624	21121441	0.86	0.193417951625055	1.02	0.103026239636585	0.237925359440543	0.251945265711703	0.0081	0.0119	0.0942	0.0163	0.0539	0.018	0.0157	0.0204	0.0028	0.0416	0.0438	0.0998	0.0054	0.0453	0.1067	0.0196	0.013	0.0045	0.0022	0.0188	0.0122	0.1523	0.0298	0.1164	0.0388	0.0032
7	rs6962818	21142122	0.87	0.165571370278195	1.02	0.103026239636585	0.269451229269325	0.189738499501101	0.0076	0.0119	0.0947	0.0161	0.053	0.0176	0.015	0.021	0.0025	0.0434	0.0421	0.1006	0.0052	0.0447	0.1068	0.0196	0.0131	0.0042	0.0022	0.0194	0.0119	0.1542	0.0299	0.1171	0.0386	0.0027
7	rs74603438	21144686	0.86	0.193417951625055	1.02	0.103026239636585	0.306448508938042	0.204925658155829	0.0076	0.0118	0.0955	0.0161	0.0526	0.0175	0.0146	0.0209	0.0024	0.0435	0.0417	0.1014	0.0052	0.0447	0.1067	0.0197	0.013	0.004	0.0022	0.0193	0.0118	0.1552	0.0296	0.1168	0.0385	0.0026
7	rs17143871	21148308	0.86	0.193417951625055	1.02	0.103026239636585	0.363834659677417	0.17695490567372	0.0075	0.0118	0.0961	0.0161	0.0525	0.0174	0.0142	0.0208	0.0023	0.0437	0.0417	0.1018	0.0053	0.0449	0.1066	0.0198	0.013	0.0037	0.0023	0.0192	0.0117	0.1562	0.0292	0.1164	0.0387	0.0025
7	rs17736000	21148692	0.86	0.193417951625055	1.02	0.103026239636585	0.348653141250126	0.168210892011601	0.0075	0.0118	0.0961	0.0161	0.0525	0.0174	0.0145	0.0208	0.0023	0.0437	0.0416	0.1018	0.0053	0.0449	0.1066	0.0198	0.013	0.0037	0.0023	0.0192	0.0117	0.1561	0.0293	0.1162	0.0387	0.0025
7	rs76321583	21149952	0.86	0.193417951625055	1.02	0.103026239636585	0.344975330618645	0.17018459656638	0.0075	0.0118	0.0961	0.0161	0.0525	0.0174	0.0145	0.0208	0.0023	0.0437	0.0416	0.1019	0.0053	0.0448	0.1066	0.0197	0.013	0.0037	0.0023	0.0192	0.0117	0.1561	0.0292	0.1162	0.0387	0.0025
7	rs17679456	21151172	0.86	0.193417951625055	1.02	0.103026239636585	0.339548415099373	0.16624526045563	0.0075	0.0118	0.0961	0.0161	0.0525	0.0174	0.0145	0.0208	0.0023	0.0437	0.0415	0.102	0.0053	0.0444	0.1067	0.0196	0.013	0.0037	0.0023	0.0192	0.0117	0.1565	0.0292	0.1162	0.0387	0.0025
7	rs12532518	21154090	0.86	0.193417951625055	1.01	0.120454976543865	0.354632662244956	0.163019752748501	0.0075	0.0118	0.0961	0.0161	0.0525	0.0174	0.0143	0.0209	0.0023	0.0438	0.0415	0.1021	0.0053	0.0444	0.1067	0.0195	0.013	0.0037	0.0023	0.0192	0.0117	0.1566	0.0292	0.1162	0.0387	0.0025
7	rs17679630	21155755	0.86	0.193417951625055	1.01	0.120454976543865	0.353888992962158	0.167423667805137	0.0075	0.0118	0.0961	0.0161	0.0525	0.0174	0.0143	0.0209	0.0023	0.0438	0.0415	0.1021	0.0053	0.0444	0.1067	0.0195	0.013	0.0037	0.0023	0.0192	0.0117	0.1567	0.0292	0.1162	0.0387	0.0025
7	rs114010031	21159259	0.86	0.193417951625055	1.01	0.120454976543865	0.350975218602373	0.175453581735992	0.0076	0.0119	0.096	0.016	0.0523	0.0174	0.0143	0.021	0.0023	0.0438	0.0414	0.1021	0.0053	0.0444	0.1068	0.0195	0.013	0.0038	0.0023	0.0192	0.0116	0.1569	0.0291	0.1161	0.0386	0.0025
7	rs10950840	21163355	0.86	0.193417951625055	1.02	0.103026239636585	0.350024316589346	0.168309385924453	0.0076	0.0119	0.0958	0.0159	0.0521	0.0174	0.0143	0.0212	0.0022	0.044	0.0413	0.1021	0.0053	0.0446	0.107	0.0195	0.013	0.0038	0.0024	0.0192	0.0116	0.1574	0.0291	0.1161	0.0384	0.0024
7	rs17143897	21165694	0.86	0.193417951625055	1.02	0.103026239636585	0.365667971172204	0.178762325085799	0.0076	0.0119	0.0958	0.016	0.052	0.0175	0.0141	0.0213	0.0023	0.044	0.0413	0.1021	0.0054	0.0447	0.1072	0.0191	0.013	0.0037	0.0024	0.0193	0.0115	0.1576	0.0286	0.1159	0.0385	0.0024
7	rs17143899	21165733	0.86	0.193417951625055	1.02	0.103026239636585	0.365290139111761	0.181283119146183	0.0076	0.0119	0.0958	0.016	0.052	0.0175	0.0141	0.0213	0.0023	0.044	0.0413	0.1022	0.0054	0.0447	0.1072	0.0191	0.013	0.0037	0.0024	0.0193	0.0115	0.1576	0.0286	0.1159	0.0385	0.0024
7	rs17143912	21168014	0.86	0.193417951625055	1.02	0.103026239636585	0.352404065853382	0.198845319840853	0.0077	0.0119	0.0958	0.0159	0.0519	0.0174	0.014	0.0214	0.0024	0.0442	0.0412	0.102	0.0054	0.0448	0.1073	0.019	0.013	0.0037	0.0024	0.0193	0.0114	0.1576	0.0285	0.1157	0.0387	0.0024
7	rs71526355	21170229	0.85	0.2244882202137	1.02	0.103026239636585	0.229926238879057	0.174654689430168	0.0082	0.0115	0.0972	0.015	0.051	0.0168	0.0136	0.0233	0.0028	0.0451	0.0415	0.1021	0.0056	0.0463	0.1067	0.018	0.0126	0.004	0.0032	0.0197	0.0119	0.1543	0.0278	0.1147	0.0401	0.0025
7	rs2192059	21170406	0.85	0.2244882202137	1.03	0.0875760293110768	0.222120121570882	0.195206015803662	0.0083	0.0115	0.0972	0.0149	0.051	0.0167	0.0135	0.0235	0.0029	0.0453	0.0415	0.102	0.0056	0.0465	0.1064	0.0179	0.0125	0.004	0.0033	0.0197	0.0121	0.1539	0.0279	0.1144	0.0403	0.0026
7	rs73277588	21174520	0.86	0.193417951625055	1.03	0.0875760293110768	0.293640940566179	0.237765735486147	0.0081	0.0122	0.097	0.0135	0.0513	0.0173	0.0137	0.0246	0.003	0.0458	0.0417	0.1011	0.0058	0.0478	0.1063	0.0169	0.0117	0.004	0.0033	0.0191	0.0126	0.1548	0.0274	0.114	0.04	0.0026
7	rs73064399	21181704	0.86	0.193417951625055	1.03	0.0875760293110768	0.301837583595973	0.244878633616197	0.0081	0.0122	0.0966	0.0134	0.0514	0.0175	0.0137	0.0247	0.003	0.0459	0.0418	0.101	0.0059	0.048	0.1062	0.0168	0.0116	0.0041	0.0033	0.0191	0.0126	0.1549	0.0274	0.114	0.04	0.0026
7	rs77290115	21184875	0.86	0.193417951625055	1.03	0.0875760293110768	0.307582347129712	0.285623388143333	0.0081	0.0122	0.0961	0.013	0.0514	0.0176	0.0138	0.0247	0.0031	0.0459	0.0419	0.101	0.006	0.0482	0.1061	0.0167	0.0116	0.0042	0.0034	0.019	0.0126	0.1552	0.0274	0.114	0.04	0.0026
7	rs111776912	21197585	0.87	0.165571370278195	1.03	0.0875760293110768	0.354526374578239	0.327861528287684	0.0081	0.0123	0.0953	0.0129	0.0513	0.0178	0.0138	0.0249	0.0031	0.046	0.0421	0.1008	0.0062	0.0485	0.1057	0.0166	0.0116	0.0042	0.0034	0.0191	0.0126	0.1554	0.0273	0.1138	0.0401	0.0027
7	rs10950841	21198173	0.87	0.165571370278195	1.03	0.0875760293110768	0.353199162574082	0.332265036088405	0.0081	0.0123	0.0953	0.0129	0.0513	0.0178	0.0138	0.0249	0.0031	0.0458	0.0421	0.1008	0.0062	0.0485	0.1057	0.0166	0.0116	0.0042	0.0034	0.0191	0.0126	0.1554	0.0274	0.1138	0.0401	0.0027
7	rs7781186	21202828	0.87	0.165571370278195	1.03	0.0875760293110768	0.319696576764215	0.352414604488849	0.0082	0.0124	0.0945	0.0128	0.0514	0.0177	0.0139	0.0251	0.0032	0.0458	0.0423	0.1005	0.0064	0.0489	0.1053	0.0166	0.0117	0.0043	0.0034	0.0188	0.0126	0.1558	0.0273	0.1136	0.0403	0.0029
7	rs28391158	21210208	0.87	0.165571370278195	1.03	0.0875760293110768	0.317836131079747	0.468814998408806	0.0083	0.0126	0.0931	0.0129	0.0515	0.0173	0.0139	0.0254	0.0034	0.0461	0.0422	0.1006	0.0068	0.0489	0.1046	0.0165	0.0116	0.0043	0.0036	0.0183	0.0125	0.1571	0.0271	0.113	0.0405	0.0036
7	rs12673430	21210767	0.87	0.165571370278195	1.03	0.0875760293110768	0.336955202885729	0.555920600639061	0.0083	0.0126	0.0928	0.0129	0.0515	0.0173	0.0139	0.0255	0.0034	0.0461	0.0422	0.1006	0.0069	0.0489	0.1044	0.0165	0.0116	0.0044	0.0036	0.0182	0.0125	0.1573	0.0271	0.113	0.0406	0.0036
7	rs7803836	21215706	0.87	0.165571370278195	1.03	0.0875760293110768	0.361630178464284	0.566923369885768	0.0084	0.0126	0.0927	0.0128	0.0515	0.0174	0.014	0.0255	0.0035	0.0463	0.0423	0.1008	0.0069	0.049	0.1044	0.0165	0.011	0.0044	0.0036	0.018	0.0126	0.1571	0.0271	0.1131	0.0405	0.0037
7	rs6971109	21222790	0.87	0.165571370278195	1.04	0.0739648219953096	0.34534220442553	0.573294943497566	0.0084	0.0126	0.0925	0.0128	0.0514	0.0174	0.0142	0.0255	0.0035	0.0464	0.0423	0.1008	0.0069	0.049	0.1043	0.0165	0.011	0.0044	0.0036	0.018	0.0126	0.1571	0.0271	0.1131	0.0405	0.0037
7	rs112831872	21225604	0.88	0.140769569262351	1.03	0.0875760293110768	0.340744757905703	0.606844617274835	0.0084	0.0126	0.0925	0.0127	0.0513	0.0173	0.0142	0.0256	0.0036	0.0466	0.0424	0.1008	0.0069	0.049	0.1042	0.0166	0.011	0.0044	0.0036	0.0179	0.0126	0.1569	0.0271	0.1131	0.0405	0.0037
7	rs61552779	21228189	0.88	0.140769569262351	1.04	0.0739648219953096	0.349549364641329	0.619668392586217	0.0084	0.0126	0.0925	0.0127	0.0513	0.0173	0.0143	0.0255	0.0036	0.0466	0.0424	0.1009	0.0069	0.049	0.1041	0.0167	0.011	0.0044	0.0036	0.0179	0.0125	0.1569	0.027	0.1131	0.0406	0.0038
7	rs56227712	21237468	0.89	0.118826527661215	1.04	0.0739648219953096	0.458530539403466	0.743037953377709	0.0088	0.0127	0.0919	0.0121	0.0505	0.0169	0.0147	0.026	0.0039	0.0475	0.0431	0.101	0.0068	0.0492	0.1034	0.0158	0.0103	0.0046	0.0035	0.0181	0.0123	0.1584	0.0264	0.1131	0.0407	0.0038
7	rs6977771	21238247	0.89	0.118826527661215	1.04	0.0739648219953096	0.546029896609354	0.763419423387201	0.0089	0.0128	0.0916	0.012	0.0503	0.0167	0.0148	0.0262	0.004	0.048	0.0432	0.1008	0.0068	0.0494	0.1032	0.0156	0.0104	0.0046	0.0035	0.0181	0.0123	0.1591	0.0262	0.1129	0.0407	0.0038
7	rs10499526	21243051	0.9	0.0995502148251544	1.04	0.0739648219953096	0.524727469247518	0.699226008332341	0.009	0.0127	0.0902	0.0117	0.0488	0.0166	0.0151	0.0267	0.0041	0.0479	0.0435	0.1024	0.0064	0.0497	0.1025	0.0149	0.0103	0.0046	0.0032	0.0186	0.0126	0.1613	0.026	0.1132	0.04	0.0037
7	rs10279025	21247253	0.9	0.0995502148251544	1.04	0.0739648219953096	0.596732551391675	0.667315258765785	0.0091	0.0127	0.0895	0.0118	0.0482	0.0165	0.0152	0.027	0.0042	0.0479	0.0434	0.1028	0.0063	0.0497	0.1023	0.0149	0.0104	0.0046	0.0027	0.0187	0.0127	0.1617	0.0259	0.1138	0.0399	0.0037
7	rs13309919	21258856	0.91	0.0827439743829911	1.04	0.0739648219953096	0.566794390926768	0.584379691336892	0.009	0.0128	0.089	0.0117	0.0471	0.0163	0.0151	0.0272	0.0043	0.0479	0.043	0.1034	0.0059	0.0497	0.1026	0.0145	0.0108	0.0047	0.0025	0.019	0.0131	0.1621	0.0256	0.1148	0.0397	0.0039
7	rs4721998	21262238	0.91	0.0827439743829911	1.04	0.0739648219953096	0.518806690895056	0.62039070338382	0.009	0.0128	0.0889	0.0117	0.0465	0.0162	0.015	0.0271	0.0043	0.0478	0.0426	0.1035	0.0057	0.0496	0.1022	0.0143	0.011	0.0052	0.0023	0.0192	0.0132	0.1624	0.0254	0.1154	0.0401	0.0041
7	rs117916270	21264419	0.91	0.0827439743829911	1.04	0.0739648219953096	0.497455894536227	0.577694275554877	0.009	0.0128	0.089	0.0118	0.0463	0.0162	0.015	0.0271	0.0043	0.0478	0.0425	0.1036	0.0057	0.0496	0.1025	0.0142	0.011	0.0052	0.0023	0.0192	0.0132	0.1623	0.0254	0.1155	0.0401	0.004
7	rs17739161	21268305	0.91	0.0827439743829911	1.04	0.0739648219953096	0.497015663907302	0.57797838268751	0.009	0.0127	0.0893	0.0121	0.0459	0.0162	0.0151	0.0271	0.0042	0.0478	0.0423	0.1037	0.0056	0.0495	0.1028	0.0144	0.011	0.0051	0.0022	0.0192	0.0132	0.1618	0.0252	0.1159	0.0401	0.004
7	rs75897700	21268660	0.92	0.0682081798453755	1.04	0.0739648219953096	0.492999398647009	0.566357846757631	0.009	0.0127	0.0893	0.0121	0.0459	0.0162	0.0151	0.0271	0.0042	0.0478	0.0423	0.1037	0.0056	0.0495	0.1028	0.0144	0.011	0.0051	0.0021	0.0192	0.0132	0.1618	0.0252	0.1159	0.0401	0.004
7	rs112156924	21269484	0.92	0.0682081798453755	1.04	0.0739648219953096	0.492248096649069	0.554795101316123	0.009	0.0127	0.0894	0.0121	0.0459	0.0162	0.0151	0.0271	0.0042	0.0478	0.0423	0.1037	0.0055	0.0495	0.1029	0.0144	0.011	0.0051	0.0021	0.0192	0.0132	0.1618	0.0252	0.1159	0.0401	0.004
7	rs7804559	21270474	0.92	0.0682081798453755	1.04	0.0739648219953096	0.515090488075386	0.593084011794662	0.0091	0.0127	0.0894	0.0122	0.0459	0.0162	0.0151	0.0271	0.0042	0.0478	0.0423	0.1036	0.0055	0.0495	0.1029	0.0144	0.011	0.0051	0.0021	0.0192	0.0132	0.1617	0.0252	0.116	0.0401	0.004
7	rs117317666	21279764	0.92	0.0682081798453755	1.03	0.0875760293110768	0.536469122195503	0.600528337276369	0.0092	0.0126	0.0893	0.0121	0.0459	0.0162	0.0152	0.027	0.0042	0.0483	0.042	0.1039	0.0053	0.0496	0.103	0.0143	0.0109	0.005	0.002	0.0191	0.0132	0.1617	0.0251	0.1165	0.0401	0.0039
7	rs17144109	21279909	0.92	0.0682081798453755	1.03	0.0875760293110768	0.540192256462828	0.616781133216555	0.0092	0.0126	0.0892	0.0121	0.0458	0.0162	0.0152	0.027	0.0042	0.0483	0.0423	0.1039	0.0053	0.0493	0.1031	0.0143	0.0109	0.005	0.002	0.0191	0.0132	0.1616	0.0251	0.1165	0.0401	0.0039
7	rs79173553	21288480	0.93	0.0557421353933153	1.03	0.0875760293110768	0.534058874783488	0.497886361064351	0.0093	0.0124	0.0885	0.0118	0.0459	0.016	0.015	0.027	0.0043	0.0485	0.042	0.1045	0.0053	0.0497	0.1034	0.0139	0.0109	0.005	0.002	0.0191	0.0134	0.1615	0.025	0.1172	0.0401	0.0037
7	rs73072105	21299488	0.93	0.0557421353933153	1.04	0.0739648219953096	0.539799774154854	0.500763224320013	0.0093	0.0124	0.0882	0.0117	0.046	0.0159	0.015	0.027	0.0043	0.0487	0.0419	0.1048	0.0053	0.0498	0.1036	0.0137	0.0108	0.005	0.002	0.0191	0.0135	0.1614	0.0249	0.1176	0.0401	0.0036
7	rs6461545	21305609	0.93	0.0557421353933153	1.04	0.0739648219953096	0.551170356063886	0.491872410212389	0.0093	0.0123	0.0879	0.0116	0.046	0.0158	0.0149	0.027	0.0044	0.0488	0.0418	0.1051	0.0054	0.0499	0.1037	0.0136	0.0108	0.005	0.002	0.019	0.0135	0.1614	0.0249	0.1179	0.04	0.0036
7	rs9639371	21315247	0.94	0.0451461751884772	1.03	0.0875760293110768	0.596869642861644	0.564944640805452	0.0093	0.0122	0.0877	0.0116	0.046	0.0157	0.0149	0.027	0.0044	0.0488	0.0418	0.1052	0.0054	0.05	0.1038	0.0134	0.0108	0.005	0.002	0.0191	0.0136	0.1614	0.0249	0.118	0.04	0.0035
7	rs2529150	21330180	0.94	0.0451461751884772	1.03	0.0875760293110768	0.678149882078267	0.578404606687392	0.0093	0.0123	0.0877	0.0114	0.046	0.0156	0.0148	0.0268	0.0045	0.0489	0.0418	0.1051	0.0056	0.05	0.104	0.0133	0.0108	0.005	0.0021	0.019	0.0135	0.1618	0.0248	0.1182	0.04	0.0035
7	rs12538807	21336363	0.94	0.0451461751884772	1.03	0.0875760293110768	0.603949518012287	0.571594166738508	0.0093	0.0122	0.0878	0.0113	0.0458	0.0155	0.0148	0.027	0.0044	0.0489	0.0415	0.105	0.0057	0.0499	0.1041	0.0132	0.0107	0.0049	0.0024	0.019	0.0135	0.1622	0.0249	0.1182	0.0399	0.0034
7	rs17366636	21338442	0.94	0.0451461751884772	1.03	0.0875760293110768	0.586764275494124	0.557328260954936	0.0093	0.0122	0.0878	0.0113	0.0458	0.0155	0.0147	0.027	0.0045	0.0489	0.0414	0.105	0.0057	0.0499	0.1042	0.0131	0.0107	0.0049	0.0024	0.019	0.0134	0.1622	0.0249	0.1183	0.04	0.0034
7	rs73072177	21338716	0.94	0.0451461751884772	1.03	0.0875760293110768	0.591465613225896	0.563955909018687	0.0094	0.0123	0.0878	0.0113	0.0458	0.0155	0.0147	0.027	0.0045	0.0488	0.0414	0.105	0.0057	0.05	0.1043	0.0131	0.0107	0.0049	0.0024	0.0189	0.0133	0.1623	0.0249	0.1183	0.04	0.0034
7	rs2041023	21345198	0.94	0.0451461751884772	1.03	0.0875760293110768	0.653506471823111	0.588371280491316	0.0094	0.0123	0.0879	0.0113	0.0458	0.0154	0.0147	0.0268	0.0045	0.0488	0.0412	0.105	0.0057	0.05	0.1046	0.0131	0.0107	0.0049	0.0024	0.019	0.0132	0.1625	0.0249	0.1184	0.04	0.0034
7	rs78635311	21347960	0.94	0.0451461751884772	1.03	0.0875760293110768	0.670178776683053	0.592798135377471	0.0094	0.0123	0.088	0.0112	0.0458	0.0153	0.0146	0.0267	0.0045	0.0487	0.0411	0.105	0.0057	0.0501	0.1049	0.013	0.0107	0.0048	0.0024	0.019	0.0131	0.1625	0.0249	0.1184	0.04	0.0034
7	rs73072200	21368322	0.94	0.0451461751884772	1.03	0.0875760293110768	0.799651942291048	0.687959716897976	0.0094	0.0123	0.0884	0.011	0.046	0.015	0.0145	0.0258	0.0047	0.0487	0.0409	0.1048	0.0057	0.0503	0.1062	0.0126	0.0107	0.0046	0.0024	0.0189	0.0128	0.1628	0.0248	0.1189	0.0398	0.0034
7	rs62439661	21375204	0.94	0.0451461751884772	1.03	0.0875760293110768	0.817708780394294	0.668344070436131	0.0094	0.0123	0.0886	0.0109	0.0461	0.0149	0.0145	0.0256	0.0047	0.0486	0.0407	0.1047	0.0057	0.0503	0.1065	0.0125	0.0107	0.0046	0.0024	0.0189	0.0128	0.1628	0.0248	0.1191	0.04	0.0034
7	rs7791199	21377337	0.94	0.0451461751884772	1.03	0.0875760293110768	0.838329061554274	0.685297446106755	0.0094	0.0123	0.0886	0.0108	0.0461	0.0149	0.0145	0.0255	0.0048	0.0487	0.0407	0.1047	0.0057	0.0503	0.1067	0.0124	0.0107	0.0046	0.0024	0.0189	0.0128	0.1628	0.0248	0.1192	0.04	0.0034
7	rs2390506	21386883	0.94	0.0451461751884772	1.03	0.0875760293110768	0.895337179821725	0.697444384162763	0.0094	0.0123	0.0885	0.0107	0.0461	0.0148	0.0144	0.0252	0.0048	0.0488	0.0405	0.1045	0.0057	0.0503	0.1071	0.0123	0.0107	0.0045	0.0024	0.0189	0.0131	0.1628	0.0248	0.1193	0.0403	0.0034
7	rs78748801	21389485	0.94	0.0451461751884772	1.03	0.0875760293110768	0.875914542665823	0.681603730012666	0.0094	0.0123	0.0884	0.0107	0.0462	0.0148	0.0144	0.025	0.0048	0.0489	0.0405	0.1044	0.0057	0.0503	0.1077	0.0122	0.0107	0.0045	0.0024	0.0187	0.0131	0.1629	0.0247	0.1194	0.0403	0.0034
7	rs59144056	21390337	0.94	0.0451461751884772	1.03	0.0875760293110768	0.87664574320413	0.710235134990569	0.0093	0.0122	0.0882	0.0107	0.0462	0.0147	0.0144	0.0249	0.0048	0.049	0.0404	0.1044	0.0057	0.0505	0.1077	0.0122	0.0107	0.0045	0.0024	0.0187	0.0131	0.1629	0.0248	0.1195	0.0404	0.0033
7	rs10251115	21393784	0.95	0.036223894092762	1.03	0.0875760293110768	0.860457757455023	0.704130726449171	0.0091	0.0119	0.0861	0.0095	0.0461	0.0142	0.0136	0.0235	0.0046	0.0489	0.0388	0.1077	0.0053	0.0501	0.1084	0.0115	0.0107	0.0045	0.0023	0.0201	0.0134	0.1662	0.0235	0.1197	0.0428	0.0032
7	rs17144327	21396656	0.95	0.036223894092762	1.02	0.103026239636585	0.941990527027731	0.659830611833954	0.0088	0.0118	0.0842	0.0092	0.0458	0.0138	0.0131	0.0226	0.0045	0.0486	0.0381	0.1089	0.0048	0.0499	0.1092	0.0114	0.0108	0.0045	0.0021	0.0207	0.0137	0.1686	0.0228	0.1205	0.0439	0.0031
7	rs6954446	21397471	0.96	0.0287844243890396	1.02	0.103026239636585	0.829340150438126	0.551702869343221	0.0083	0.0117	0.0835	0.009	0.0456	0.0137	0.0129	0.0225	0.004	0.0484	0.0378	0.1094	0.0048	0.05	0.1107	0.0115	0.0108	0.0038	0.002	0.0209	0.0137	0.1691	0.0226	0.1218	0.0443	0.0029
7	rs17464305	21398126	0.96	0.0287844243890396	1.02	0.103026239636585	0.82545520036286	0.532543317198004	0.0081	0.0117	0.0826	0.0087	0.0456	0.0135	0.0128	0.0226	0.0037	0.0485	0.0373	0.1106	0.0049	0.0502	0.1114	0.0114	0.0106	0.0037	0.0021	0.0212	0.0139	0.1691	0.0224	0.1223	0.0441	0.0029
7	rs41527745	21400155	0.96	0.0287844243890396	1.02	0.103026239636585	0.700841023166401	0.504330894158374	0.008	0.0118	0.0821	0.0087	0.0454	0.0134	0.0128	0.0226	0.0035	0.0479	0.0371	0.1111	0.0049	0.0501	0.1117	0.0115	0.0105	0.0037	0.0021	0.0212	0.0139	0.1693	0.0224	0.1221	0.0451	0.0028
7	rs35929923	21400525	0.96	0.0287844243890396	1.02	0.103026239636585	0.706454883093668	0.511072010681904	0.008	0.0118	0.0821	0.0087	0.0454	0.0134	0.0128	0.0226	0.0035	0.0479	0.0371	0.1112	0.0049	0.0501	0.1117	0.0115	0.0105	0.0037	0.0021	0.0212	0.0139	0.1693	0.0224	0.1221	0.0451	0.0028
7	rs6461556	21405393	0.96	0.0287844243890396	1.02	0.103026239636585	0.628925949838856	0.512174750250598	0.008	0.0118	0.0818	0.0087	0.0454	0.0134	0.0129	0.0225	0.0034	0.0474	0.0372	0.1116	0.0046	0.05	0.1117	0.0115	0.0106	0.0037	0.0021	0.0211	0.0139	0.1695	0.0225	0.1222	0.0455	0.0029
7	rs55996068	21405617	0.96	0.0287844243890396	1.02	0.103026239636585	0.601952256512102	0.509694432018193	0.0082	0.0118	0.0819	0.0087	0.0451	0.0134	0.0129	0.0225	0.0033	0.0474	0.0372	0.1116	0.0046	0.0503	0.1116	0.0115	0.0106	0.0037	0.0021	0.0211	0.0139	0.1694	0.0225	0.1221	0.0456	0.0029
7	rs73056553	21409933	0.96	0.0287844243890396	1.02	0.103026239636585	0.5106224093768	0.497338866831502	0.0082	0.0118	0.0819	0.0086	0.045	0.0133	0.0128	0.0225	0.0033	0.0469	0.0371	0.1118	0.0046	0.0501	0.1119	0.0114	0.0107	0.0037	0.0021	0.021	0.014	0.1697	0.0225	0.1219	0.0461	0.0029
7	rs17201964	21432447	0.97	0.0226446595703671	1.02	0.103026239636585	0.334320767205999	0.500626135065418	0.0081	0.0115	0.0821	0.0081	0.045	0.0127	0.0119	0.0223	0.003	0.0425	0.036	0.1132	0.0046	0.0489	0.1145	0.011	0.0114	0.0039	0.0018	0.0205	0.0144	0.1722	0.0226	0.1199	0.0509	0.0028
7	rs17144391	21433440	0.97	0.0226446595703671	1.03	0.0875760293110768	0.358095933120539	0.499803800429346	0.0081	0.0115	0.0821	0.0082	0.0446	0.0127	0.0118	0.0224	0.0027	0.0425	0.0359	0.1138	0.005	0.0489	0.1146	0.011	0.0113	0.0039	0.0015	0.0206	0.0144	0.1722	0.0226	0.1194	0.0511	0.0029
7	rs74702864	21435072	0.97	0.0226446595703671	1.03	0.0875760293110768	0.363081138108496	0.502546253816385	0.0081	0.0115	0.082	0.0082	0.0446	0.0127	0.0118	0.0224	0.0027	0.0424	0.0359	0.1138	0.005	0.0489	0.1146	0.0111	0.0113	0.0039	0.0016	0.0206	0.0144	0.1722	0.0226	0.1195	0.0511	0.0029
7	rs73058419	21440503	0.97	0.0226446595703671	1.03	0.0875760293110768	0.384093659350723	0.508455416393232	0.0081	0.0115	0.082	0.0081	0.0447	0.0126	0.0118	0.0224	0.0027	0.0424	0.0359	0.1138	0.005	0.0489	0.1147	0.011	0.0114	0.004	0.0016	0.0207	0.0145	0.1724	0.0226	0.1194	0.0511	0.0029
7	rs6947410	21443716	0.97	0.0226446595703671	1.03	0.0875760293110768	0.391212707606553	0.520602797974968	0.0081	0.0115	0.082	0.0081	0.0447	0.0125	0.0118	0.0224	0.0027	0.0424	0.0359	0.1138	0.005	0.049	0.1146	0.011	0.0114	0.004	0.0016	0.0207	0.0145	0.1725	0.0225	0.1195	0.0511	0.0029
7	rs55892601	21447862	0.97	0.0226446595703671	1.03	0.0875760293110768	0.364535074711985	0.519357139682477	0.0081	0.0115	0.0828	0.0081	0.0447	0.0124	0.0117	0.0224	0.0027	0.0419	0.0357	0.1141	0.005	0.0489	0.1147	0.0108	0.0115	0.004	0.0016	0.0207	0.0146	0.1721	0.0225	0.1199	0.0509	0.0029
7	rs12672530	21449297	0.97	0.0226446595703671	1.03	0.0875760293110768	0.342465060668092	0.546371779702618	0.0081	0.0115	0.0838	0.008	0.0446	0.0121	0.0115	0.0223	0.0028	0.0411	0.0356	0.1145	0.0049	0.0484	0.1161	0.0106	0.0116	0.004	0.0015	0.0207	0.0149	0.1719	0.023	0.119	0.0504	0.0029
7	rs253426	21450925	0.97	0.0226446595703671	1.02	0.103026239636585	0.40570559467111	0.538538814758869	0.0084	0.0113	0.0814	0.0079	0.0454	0.0121	0.0113	0.022	0.0029	0.0408	0.0358	0.1159	0.005	0.0479	0.118	0.0106	0.0121	0.0037	0.0015	0.0201	0.0153	0.1715	0.0223	0.1197	0.0501	0.003
7	rs76218671	21451558	0.97	0.0226446595703671	1.02	0.103026239636585	0.404738735188807	0.549176026636074	0.0084	0.0113	0.0809	0.0079	0.0455	0.0121	0.0111	0.0219	0.0029	0.041	0.0359	0.1161	0.005	0.0479	0.1179	0.0106	0.012	0.0037	0.0015	0.0201	0.0152	0.1715	0.0223	0.1201	0.0501	0.003
7	rs10231964	21464575	0.97	0.0226446595703671	1.02	0.103026239636585	0.41376937825582	0.559300449424645	0.0084	0.0113	0.0806	0.0078	0.0459	0.0122	0.011	0.0221	0.0029	0.0407	0.036	0.1161	0.0049	0.0476	0.1184	0.0106	0.0121	0.0037	0.0015	0.0201	0.0153	0.1714	0.0224	0.1202	0.0498	0.003
7	rs59066976	21477705	0.97	0.0226446595703671	1.01	0.120454976543865	0.387756158350388	0.5164535257549	0.0084	0.0111	0.08	0.0079	0.0462	0.0122	0.0112	0.0217	0.003	0.0402	0.0359	0.1161	0.0049	0.0472	0.1187	0.0106	0.0122	0.0037	0.0015	0.0202	0.0158	0.1713	0.0226	0.1207	0.0499	0.0029
7	rs77815551	21484116	0.97	0.0226446595703671	1	0.139999700676332	0.38976129919205	0.509281341970346	0.0084	0.0111	0.0799	0.0079	0.0462	0.0122	0.0112	0.0217	0.003	0.0401	0.0358	0.1162	0.0049	0.0471	0.1187	0.0107	0.0122	0.0038	0.0016	0.0202	0.0158	0.1713	0.0226	0.1207	0.05	0.0029
7	rs17262631	21487875	0.97	0.0226446595703671	1	0.139999700676332	0.397777735984768	0.519772275777641	0.0084	0.0111	0.0798	0.0079	0.0462	0.0122	0.0111	0.0217	0.003	0.04	0.0358	0.1162	0.0049	0.0471	0.1188	0.0107	0.0123	0.0038	0.0016	0.0202	0.0159	0.1713	0.0226	0.1206	0.0501	0.0029
7	rs76487569	21489550	0.97	0.0226446595703671	0.99	0.161794913519683	0.412333838882372	0.522819150413665	0.0085	0.0111	0.0798	0.0079	0.0461	0.0121	0.0111	0.0215	0.003	0.0401	0.0357	0.1158	0.0049	0.0472	0.1187	0.0106	0.0123	0.0038	0.0016	0.0202	0.0159	0.1715	0.0226	0.1208	0.0503	0.0029
7	rs10233598	21490189	0.97	0.0226446595703671	0.99	0.161794913519683	0.41768664836845	0.531151413016534	0.0085	0.0111	0.0798	0.0079	0.0461	0.0121	0.0111	0.0215	0.003	0.0401	0.0357	0.1158	0.0049	0.0472	0.1187	0.0106	0.0123	0.0038	0.0016	0.0202	0.0159	0.1716	0.0226	0.1208	0.0503	0.0029
7	rs74972142	21497458	0.97	0.0226446595703671	0.99	0.161794913519683	0.426042748797817	0.540494429004913	0.0085	0.0111	0.0796	0.0079	0.0459	0.0122	0.011	0.0215	0.003	0.0398	0.0356	0.1158	0.005	0.0472	0.1186	0.0106	0.0123	0.004	0.0016	0.0203	0.016	0.1716	0.0226	0.1208	0.0507	0.003
7	rs12669528	21498621	0.97	0.0226446595703671	0.99	0.161794913519683	0.427969276662228	0.560992252520925	0.0085	0.0111	0.0795	0.0079	0.0459	0.0122	0.011	0.0216	0.003	0.0398	0.0355	0.1158	0.005	0.0471	0.1189	0.0106	0.0121	0.004	0.0016	0.0203	0.016	0.1716	0.0226	0.1209	0.0509	0.003
7	rs17144465	21504427	0.97	0.0226446595703671	0.99	0.161794913519683	0.430486070899598	0.579257282387664	0.0085	0.0111	0.0793	0.0079	0.0457	0.0122	0.011	0.0216	0.003	0.0398	0.0355	0.1157	0.005	0.047	0.1188	0.0104	0.0121	0.0041	0.0017	0.0203	0.0161	0.1717	0.0224	0.1211	0.0511	0.003
7	rs62439714	21516100	0.97	0.0226446595703671	0.99	0.161794913519683	0.468438134898274	0.631103936124809	0.0086	0.0111	0.079	0.0078	0.0455	0.0122	0.0109	0.0216	0.0031	0.0394	0.0354	0.1157	0.0051	0.0468	0.1186	0.0104	0.012	0.0044	0.0018	0.0204	0.0164	0.172	0.0222	0.1212	0.0517	0.003
7	rs112772005	21528655	0.97	0.0226446595703671	0.99	0.161794913519683	0.459135388189287	0.641422984042132	0.0086	0.0111	0.0788	0.0077	0.0454	0.0122	0.0111	0.0216	0.0031	0.039	0.0353	0.1156	0.0051	0.0466	0.1187	0.0106	0.012	0.0046	0.0018	0.0202	0.0166	0.1721	0.0221	0.1216	0.0518	0.003
7	rs6980423	21530686	0.97	0.0226446595703671	0.99	0.161794913519683	0.462165479628263	0.646232374718404	0.0086	0.0111	0.0788	0.0077	0.0454	0.0122	0.0111	0.0216	0.0031	0.0389	0.0353	0.1156	0.0051	0.0465	0.1187	0.0106	0.012	0.0046	0.0018	0.0202	0.0166	0.1721	0.0221	0.1217	0.0518	0.0031
7	rs28541530	21531161	0.97	0.0226446595703671	0.99	0.161794913519683	0.476537069291	0.663056908744624	0.0086	0.0111	0.0788	0.0076	0.0453	0.0122	0.011	0.0216	0.0031	0.0389	0.0353	0.1156	0.0051	0.0465	0.1188	0.0106	0.012	0.0046	0.0018	0.0202	0.0167	0.1721	0.0221	0.1218	0.0518	0.0031
7	rs1771	21533497	0.97	0.0226446595703671	0.98	0.18597139562509	0.508840390859	0.614185321953066	0.0086	0.0111	0.0786	0.0077	0.0454	0.0122	0.0111	0.0216	0.0031	0.0388	0.035	0.1157	0.0049	0.0465	0.1187	0.0107	0.0123	0.0047	0.0016	0.0201	0.0168	0.1722	0.022	0.1217	0.0518	0.0031
7	rs62441763	21547455	0.98	0.0176313199892257	0.98	0.18597139562509	0.468315943271994	0.597519306331917	0.0086	0.011	0.0792	0.0076	0.0453	0.0125	0.011	0.0216	0.0031	0.0387	0.0349	0.1157	0.0049	0.0464	0.119	0.0107	0.0122	0.0047	0.0015	0.0195	0.0169	0.1723	0.0219	0.122	0.0517	0.0031
7	rs57470202	21554771	0.98	0.0176313199892257	0.98	0.18597139562509	0.457744819208075	0.611736099676105	0.0087	0.011	0.0794	0.0076	0.0452	0.0125	0.0109	0.0216	0.0031	0.0386	0.0349	0.1157	0.0049	0.0464	0.1191	0.0107	0.0121	0.0047	0.0016	0.0194	0.0168	0.1723	0.0219	0.1221	0.0516	0.0031
7	rs6953527	21562971	0.98	0.0176313199892257	0.98	0.18597139562509	0.353358292680936	0.64389950814924	0.0088	0.0108	0.081	0.0076	0.045	0.0132	0.0109	0.022	0.0028	0.0382	0.0348	0.1156	0.0049	0.046	0.1194	0.0107	0.0116	0.0045	0.0016	0.0187	0.0165	0.1728	0.0216	0.1225	0.0511	0.0034
7	rs77284105	21563039	0.98	0.0176313199892257	0.98	0.18597139562509	0.326787631055867	0.621980483662419	0.0087	0.0108	0.0813	0.0076	0.045	0.0132	0.0109	0.022	0.0028	0.0381	0.0348	0.1156	0.0049	0.046	0.1195	0.0107	0.0116	0.0044	0.0016	0.0187	0.0165	0.1729	0.0216	0.1225	0.0511	0.0031
7	rs12674171	21569709	0.98	0.0176313199892257	0.98	0.18597139562509	0.319243511337656	0.56339110917095	0.0088	0.0104	0.0813	0.0076	0.0447	0.0133	0.011	0.0222	0.0028	0.0378	0.0346	0.1157	0.0047	0.0459	0.1191	0.0108	0.0122	0.0047	0.0016	0.0185	0.0166	0.1738	0.0217	0.123	0.0508	0.0025
7	rs2285942	21582917	0.98	0.0176313199892257	0.98	0.18597139562509	0.331183905929958	0.548194137614623	0.0087	0.0103	0.0814	0.0074	0.0445	0.0136	0.0107	0.0225	0.0026	0.0376	0.0343	0.1156	0.0045	0.0456	0.1192	0.0108	0.0121	0.0048	0.0016	0.0185	0.0168	0.1745	0.0215	0.1235	0.0508	0.0025
7	rs2285943	21582963	0.98	0.0176313199892257	0.98	0.18597139562509	0.331337817626322	0.548755164033312	0.0087	0.0103	0.0814	0.0074	0.0445	0.0136	0.0107	0.0225	0.0026	0.0376	0.0343	0.1156	0.0045	0.0456	0.1192	0.0108	0.0121	0.0048	0.0016	0.0185	0.0168	0.1745	0.0215	0.1235	0.0508	0.0025
7	rs2285947	21584088	0.98	0.0176313199892257	0.98	0.18597139562509	0.350975218602373	0.600384968400536	0.0087	0.0104	0.0814	0.0074	0.044	0.0134	0.0102	0.0226	0.0027	0.0374	0.0341	0.1161	0.0046	0.0457	0.1198	0.0108	0.0124	0.0051	0.0017	0.0183	0.0166	0.1744	0.0216	0.1233	0.0507	0.0026
7	rs7806698	21589580	0.98	0.0176313199892257	0.98	0.18597139562509	0.371032981180616	0.667462209667428	0.0082	0.0102	0.0829	0.0072	0.0425	0.0135	0.01	0.0225	0.0028	0.0367	0.0351	0.1152	0.0048	0.0436	0.1194	0.0098	0.0128	0.0055	0.0018	0.018	0.0176	0.1745	0.0217	0.125	0.0518	0.0028
7	rs76461153	21589606	0.98	0.0176313199892257	0.98	0.18597139562509	0.370978589625484	0.667609167969651	0.0082	0.0102	0.0829	0.0072	0.0425	0.0135	0.01	0.0225	0.0028	0.0367	0.0351	0.1152	0.0048	0.0436	0.1194	0.0098	0.0128	0.0055	0.0018	0.018	0.0176	0.1745	0.0217	0.125	0.0518	0.0028
7	rs73064469	21589822	0.98	0.0176313199892257	0.98	0.18597139562509	0.371413835985696	0.668050087264565	0.0082	0.0101	0.0829	0.0072	0.0428	0.0135	0.01	0.0225	0.0029	0.0367	0.0351	0.1151	0.0048	0.0437	0.1194	0.0098	0.0128	0.0055	0.0018	0.018	0.0176	0.1744	0.0217	0.1249	0.0517	0.0028
7	rs78747705	21593293	0.98	0.0176313199892257	0.98	0.18597139562509	0.366694522698828	0.673493551075702	0.0081	0.0101	0.083	0.0071	0.0429	0.0135	0.01	0.0226	0.0029	0.0369	0.0352	0.115	0.0047	0.0436	0.1195	0.0098	0.0128	0.0057	0.0017	0.0179	0.0176	0.1746	0.0217	0.1247	0.0516	0.0028
7	rs55802598	21594668	0.98	0.0176313199892257	0.98	0.18597139562509	0.363834659677417	0.685593138620418	0.0081	0.0101	0.083	0.0071	0.0429	0.0135	0.01	0.0226	0.0029	0.0369	0.0352	0.115	0.0047	0.0436	0.1195	0.0098	0.0128	0.0057	0.0017	0.0179	0.0176	0.1745	0.0217	0.1246	0.0515	0.0028
7	rs12670798	21607352	0.98	0.0176313199892257	0.98	0.18597139562509	0.348337110697016	0.708745169538793	0.0079	0.0101	0.0838	0.0073	0.0432	0.0136	0.01	0.0229	0.003	0.0375	0.0353	0.1146	0.0045	0.0436	0.1202	0.0095	0.0126	0.0064	0.0017	0.0176	0.018	0.1745	0.022	0.1231	0.0497	0.0031
7	rs62441676	21609623	0.99	0.0135827579755248	0.98	0.18597139562509	0.368860493684317	0.740479963951744	0.0079	0.0101	0.0838	0.0072	0.0432	0.0135	0.01	0.023	0.003	0.0375	0.0351	0.1147	0.0044	0.0436	0.1204	0.0095	0.0125	0.0064	0.0017	0.0176	0.018	0.1747	0.022	0.1231	0.0497	0.0031
7	rs72655982	21609691	0.99	0.0135827579755248	0.98	0.18597139562509	0.369131698383079	0.739427236922252	0.0079	0.0101	0.0838	0.0072	0.0432	0.0135	0.01	0.023	0.003	0.0375	0.0351	0.1147	0.0044	0.0436	0.1204	0.0095	0.0125	0.0064	0.0017	0.0176	0.018	0.1747	0.022	0.1231	0.0497	0.0031
7	rs76040320	21612168	0.99	0.0135827579755248	0.98	0.18597139562509	0.377918836979138	0.741683482747094	0.008	0.0101	0.0838	0.0072	0.0431	0.0136	0.01	0.0229	0.003	0.0375	0.0351	0.1147	0.0044	0.0436	0.1204	0.0095	0.0125	0.0064	0.0017	0.0176	0.018	0.1748	0.022	0.1231	0.0497	0.0031
7	rs72655988	21621631	0.99	0.0135827579755248	0.98	0.18597139562509	0.444131467540863	0.768571353376169	0.008	0.0102	0.0837	0.0071	0.0434	0.0137	0.0101	0.0229	0.0031	0.0374	0.035	0.1147	0.0041	0.0435	0.1211	0.0093	0.0123	0.0066	0.0016	0.0176	0.018	0.1748	0.0222	0.123	0.0494	0.003
7	rs80022920	21626386	0.99	0.0135827579755248	0.97	0.212655582583661	0.454307527396677	0.767964855138326	0.008	0.0102	0.0837	0.007	0.0435	0.0137	0.0101	0.0229	0.0032	0.0373	0.035	0.1147	0.0041	0.0434	0.1212	0.0093	0.0123	0.0066	0.0016	0.0176	0.018	0.1749	0.0222	0.1229	0.0493	0.003
7	rs12670130	21628197	0.99	0.0135827579755248	0.97	0.212655582583661	0.456718334149175	0.747858225249419	0.008	0.0102	0.0837	0.007	0.0435	0.0137	0.0101	0.0229	0.0032	0.0373	0.035	0.1147	0.0041	0.0434	0.1212	0.0093	0.0123	0.0067	0.0016	0.0177	0.018	0.1749	0.0222	0.1229	0.0493	0.003
7	rs6963535	21628237	0.99	0.0135827579755248	0.97	0.212655582583661	0.456718334149175	0.74635115794737	0.008	0.0102	0.0837	0.007	0.0435	0.0137	0.0101	0.0229	0.0032	0.0373	0.035	0.1147	0.0041	0.0434	0.1212	0.0093	0.0123	0.0067	0.0016	0.0177	0.018	0.1749	0.0222	0.1229	0.0493	0.003
7	rs73070437	21631827	0.99	0.0135827579755248	0.97	0.212655582583661	0.459316918878311	0.755856735399758	0.008	0.0102	0.0837	0.007	0.0435	0.0137	0.0101	0.0229	0.0032	0.0373	0.035	0.1147	0.0041	0.0434	0.1212	0.0093	0.0123	0.0067	0.0016	0.0176	0.018	0.1748	0.0223	0.1229	0.0493	0.003
7	rs10269582	21640361	0.99	0.0135827579755248	0.97	0.212655582583661	0.470579001100267	0.762511038738171	0.0081	0.0102	0.0838	0.0069	0.0437	0.0137	0.01	0.023	0.0032	0.0374	0.0349	0.1142	0.004	0.0437	0.1211	0.0091	0.0123	0.0068	0.0017	0.0176	0.0179	0.1746	0.0227	0.1229	0.0492	0.0031
7	rs10224537	21640405	0.99	0.0135827579755248	0.97	0.212655582583661	0.47039531207421	0.765842926999126	0.0081	0.0102	0.0838	0.0069	0.0437	0.0137	0.01	0.023	0.0032	0.0374	0.0349	0.1142	0.004	0.0437	0.1211	0.0091	0.0123	0.0068	0.0017	0.0177	0.0179	0.1746	0.0227	0.1229	0.0492	0.0031
7	rs3827657	21641218	0.99	0.0135827579755248	0.97	0.212655582583661	0.474813474852879	0.785442656958849	0.0081	0.0102	0.0837	0.0069	0.0437	0.0137	0.01	0.023	0.0033	0.0374	0.0349	0.1142	0.004	0.0437	0.121	0.0091	0.0123	0.0068	0.0017	0.0177	0.0179	0.1745	0.0227	0.1229	0.0492	0.0032
7	rs17746167	21645238	0.99	0.0135827579755248	0.97	0.212655582583661	0.475798014634372	0.78620447318396	0.0081	0.0101	0.0836	0.0069	0.0438	0.0137	0.0099	0.0231	0.0033	0.0373	0.0349	0.1141	0.004	0.0436	0.121	0.0092	0.0123	0.0068	0.0018	0.0177	0.018	0.1744	0.0228	0.1229	0.0493	0.0032
7	rs9639381	21648394	0.99	0.0135827579755248	0.97	0.212655582583661	0.476413854845358	0.786814039963275	0.008	0.0101	0.0835	0.0069	0.0439	0.0138	0.0099	0.0233	0.0035	0.037	0.0349	0.1138	0.0039	0.0434	0.121	0.0094	0.0124	0.0068	0.0019	0.0177	0.0181	0.1741	0.0229	0.1227	0.0494	0.0033
7	rs117034499	21650224	0.99	0.0135827579755248	0.97	0.212655582583661	0.471988442877753	0.785442656958849	0.008	0.01	0.0834	0.0069	0.0439	0.0138	0.0099	0.0233	0.0035	0.0369	0.0349	0.1138	0.004	0.0434	0.121	0.0094	0.0124	0.0068	0.0019	0.0177	0.0181	0.1742	0.0229	0.1226	0.0494	0.0033
7	rs112871772	21651104	0.99	0.0135827579755248	0.97	0.212655582583661	0.473645620581469	0.795664077124631	0.008	0.01	0.0834	0.0069	0.0439	0.0138	0.0098	0.0233	0.0035	0.0368	0.0349	0.1137	0.004	0.0434	0.121	0.0095	0.0124	0.0068	0.002	0.0177	0.0181	0.1742	0.0229	0.1226	0.0494	0.0034
7	rs7779983	21654602	0.99	0.0135827579755248	0.97	0.212655582583661	0.504271760538556	0.868446613913925	0.0081	0.01	0.0832	0.0069	0.0439	0.0136	0.0097	0.0235	0.0037	0.0363	0.0349	0.1135	0.0041	0.0434	0.1208	0.0095	0.0124	0.0068	0.002	0.0176	0.0182	0.1743	0.0231	0.1224	0.0495	0.0038
7	rs17746573	21655667	0.99	0.0135827579755248	0.97	0.212655582583661	0.486506482663674	0.907677320967842	0.0083	0.01	0.0831	0.0069	0.0439	0.0137	0.0097	0.0235	0.0037	0.0362	0.0354	0.1134	0.0041	0.0433	0.1207	0.0096	0.0124	0.0068	0.002	0.0176	0.0182	0.1742	0.0231	0.1224	0.0496	0.0038
7	rs56029521	21659645	0.99	0.0135827579755248	0.97	0.212655582583661	0.461194790485069	0.925767556132946	0.0085	0.0099	0.0835	0.0068	0.044	0.0137	0.0097	0.0235	0.0037	0.0361	0.0359	0.1122	0.0041	0.0431	0.1205	0.0098	0.0124	0.0069	0.0022	0.018	0.0181	0.1748	0.0231	0.122	0.0491	0.0039
7	rs74542132	21668636	0.99	0.0135827579755248	0.97	0.212655582583661	0.481230669575788	0.8693802597197	0.0086	0.0099	0.0828	0.007	0.0439	0.014	0.0099	0.0237	0.0036	0.0358	0.036	0.1114	0.0041	0.0426	0.1206	0.0103	0.0127	0.0069	0.0023	0.018	0.0181	0.1748	0.0241	0.12	0.0497	0.0042
7	rs79164451	21670629	0.99	0.0135827579755248	0.97	0.212655582583661	0.493312604138624	0.89858088580135	0.0086	0.0099	0.0827	0.007	0.0439	0.0141	0.01	0.0237	0.0036	0.0357	0.036	0.1111	0.0041	0.0425	0.1208	0.0104	0.0128	0.0069	0.0024	0.0181	0.0181	0.1749	0.0242	0.1197	0.0498	0.0043
7	rs72657322	21675424	0.99	0.0135827579755248	0.98	0.18597139562509	0.521570028745367	0.88419025260488	0.0085	0.01	0.0825	0.0071	0.0439	0.0142	0.0101	0.0237	0.0037	0.0355	0.0361	0.1106	0.004	0.0421	0.1213	0.0106	0.0129	0.0069	0.0025	0.0181	0.0181	0.1751	0.0243	0.119	0.0499	0.0045
7	rs17747067	21677772	0.99	0.0135827579755248	0.98	0.18597139562509	0.54235331859967	0.896074786455799	0.0085	0.01	0.0824	0.0071	0.0439	0.0143	0.0101	0.0237	0.0037	0.0354	0.0361	0.1104	0.004	0.042	0.1216	0.0106	0.0129	0.0068	0.0025	0.0181	0.0181	0.1752	0.0244	0.1188	0.0499	0.0045
7	rs17144835	21678643	0.99	0.0135827579755248	0.98	0.18597139562509	0.550774130793835	0.885127331605742	0.0085	0.01	0.0823	0.0071	0.0439	0.0143	0.0102	0.0237	0.0038	0.0353	0.0361	0.1103	0.004	0.0419	0.1218	0.0105	0.013	0.0067	0.0025	0.0181	0.0181	0.1753	0.0244	0.1188	0.05	0.0046
7	rs79351558	21678979	0.99	0.0135827579755248	0.98	0.18597139562509	0.562652418764659	0.885439736167394	0.0085	0.01	0.0823	0.0071	0.0439	0.0143	0.0102	0.0237	0.0038	0.0352	0.0361	0.1102	0.004	0.0419	0.1219	0.0106	0.013	0.0067	0.0025	0.0181	0.0181	0.1754	0.0244	0.1187	0.05	0.0046
7	rs10274031	21680751	0.99	0.0135827579755248	0.98	0.18597139562509	0.574110670419133	0.863781478615467	0.0085	0.0099	0.0822	0.0071	0.0439	0.0143	0.0102	0.0237	0.0037	0.0351	0.0362	0.1101	0.0039	0.0418	0.122	0.0106	0.013	0.0066	0.0025	0.0182	0.0181	0.1756	0.0245	0.1185	0.0501	0.0046
7	rs73074141	21685227	0.99	0.0135827579755248	0.98	0.18597139562509	0.542549980892137	0.867668733053492	0.0086	0.0101	0.0821	0.007	0.0436	0.0143	0.0099	0.0238	0.0037	0.0349	0.0361	0.1096	0.0041	0.0426	0.122	0.0109	0.013	0.0063	0.0025	0.018	0.018	0.1758	0.0247	0.1188	0.0502	0.0046
7	rs10276934	21686563	0.99	0.0135827579755248	0.98	0.18597139562509	0.543861923103317	0.867202073240622	0.0086	0.0101	0.0821	0.007	0.0436	0.0143	0.0099	0.0238	0.0037	0.0349	0.0361	0.1095	0.0041	0.0427	0.122	0.0109	0.013	0.0063	0.0025	0.018	0.018	0.1758	0.0247	0.1189	0.0502	0.0046
7	rs9638788	21694832	0.99	0.0135827579755248	0.98	0.18597139562509	0.547938442865015	0.846875275072531	0.0086	0.01	0.082	0.007	0.0438	0.0144	0.0097	0.0237	0.0038	0.0349	0.0361	0.109	0.0041	0.043	0.1221	0.0111	0.013	0.0063	0.0025	0.0177	0.018	0.1758	0.0247	0.119	0.0503	0.0046
7	rs12531543	21694931	0.99	0.0135827579755248	0.98	0.18597139562509	0.550576068452579	0.863781478615467	0.0086	0.01	0.082	0.007	0.0438	0.0144	0.0097	0.0237	0.0038	0.0349	0.0361	0.109	0.0041	0.043	0.1221	0.0111	0.013	0.0063	0.0025	0.0177	0.018	0.1757	0.0248	0.119	0.0503	0.0046
7	rs62447809	21697295	0.99	0.0135827579755248	0.98	0.18597139562509	0.558857036330369	0.812659619413335	0.0086	0.01	0.0819	0.0071	0.0439	0.0144	0.0097	0.0238	0.0038	0.035	0.0361	0.1089	0.004	0.043	0.1219	0.0111	0.013	0.0063	0.0024	0.0178	0.018	0.1755	0.0248	0.1191	0.0504	0.0046
7	rs6973754	21705470	0.99	0.0135827579755248	0.98	0.18597139562509	0.600989154196179	0.791389007109775	0.0086	0.01	0.0815	0.0071	0.0441	0.0145	0.0098	0.0239	0.0038	0.0349	0.0361	0.1087	0.004	0.0429	0.1221	0.0111	0.013	0.0063	0.0022	0.018	0.0181	0.1754	0.0247	0.1193	0.0504	0.0046
7	rs6975512	21706255	0.99	0.0135827579755248	0.98	0.18597139562509	0.607469342413946	0.804841401128172	0.0086	0.01	0.0815	0.0072	0.0442	0.0145	0.0098	0.0239	0.0038	0.0349	0.0361	0.1087	0.004	0.0429	0.1221	0.0111	0.0129	0.0063	0.0022	0.018	0.0181	0.1754	0.0247	0.1193	0.0504	0.0046
7	rs10247554	21709420	0.99	0.0135827579755248	0.98	0.18597139562509	0.641481413884763	0.915848386895815	0.0086	0.01	0.0814	0.0072	0.0441	0.0145	0.0098	0.0239	0.0038	0.0349	0.0361	0.1086	0.004	0.0428	0.1222	0.0111	0.0129	0.0063	0.0022	0.018	0.0181	0.1754	0.0246	0.1194	0.0504	0.0046
7	rs76082989	21712865	0.99	0.0135827579755248	0.99	0.161794913519683	0.668373080291857	0.961682674693089	0.0086	0.01	0.081	0.0071	0.0441	0.0146	0.0099	0.0241	0.0038	0.0348	0.0361	0.108	0.0041	0.0428	0.1226	0.0113	0.0129	0.0063	0.0022	0.0181	0.0181	0.1751	0.0248	0.1193	0.0506	0.0046
7	rs13232198	21714298	0.99	0.0135827579755248	1	0.139999700676332	0.538427148275615	1.12816006144588	0.0088	0.0102	0.0789	0.0071	0.0441	0.0153	0.0105	0.0253	0.0038	0.0341	0.0361	0.1045	0.0048	0.0425	0.1247	0.0117	0.0125	0.0061	0.0025	0.0184	0.0186	0.1725	0.0259	0.1186	0.0524	0.0047
7	rs73273557	21714427	0.99	0.0135827579755248	1	0.139999700676332	0.538492473934766	1.11932754493353	0.0088	0.0103	0.079	0.0074	0.0442	0.0154	0.0105	0.0253	0.0037	0.0341	0.0361	0.1042	0.0048	0.0424	0.1251	0.0117	0.0123	0.0061	0.0025	0.0185	0.0185	0.1724	0.026	0.1182	0.0523	0.0046
7	rs10276485	21714733	0.99	0.0135827579755248	0.99	0.161794913519683	0.56345298066145	1.13438311719929	0.0089	0.0109	0.0803	0.0072	0.0438	0.0156	0.0107	0.0249	0.0038	0.0342	0.0362	0.1031	0.0049	0.0422	0.1245	0.0118	0.0122	0.0058	0.0026	0.0189	0.0187	0.1724	0.0262	0.1176	0.0522	0.0047
7	rs73273558	21714773	0.99	0.0135827579755248	1	0.139999700676332	0.563119348406928	1.17597233142994	0.0089	0.0109	0.0803	0.0072	0.0437	0.0157	0.0107	0.025	0.0038	0.0342	0.0362	0.1031	0.005	0.0422	0.1245	0.0118	0.0122	0.0058	0.0026	0.019	0.0187	0.1723	0.0264	0.1176	0.0521	0.0047
7	rs1866671	21715525	0.99	0.0135827579755248	1	0.139999700676332	0.491935217179727	1.25276097606457	0.0088	0.0111	0.0812	0.0076	0.0428	0.0156	0.011	0.0256	0.0036	0.0334	0.036	0.1019	0.0053	0.0418	0.1238	0.0118	0.0115	0.0054	0.0027	0.0199	0.0196	0.1724	0.0272	0.1174	0.0528	0.0046
7	rs35461356	21716337	0.99	0.0135827579755248	0.99	0.161794913519683	0.53113442488647	1.46918526039563	0.0087	0.0111	0.0811	0.0073	0.0425	0.0151	0.0109	0.0259	0.0033	0.0328	0.0367	0.1019	0.0054	0.0416	0.1243	0.0115	0.0103	0.0052	0.0027	0.0205	0.0198	0.1726	0.0272	0.1184	0.0535	0.0044
7	rs920441	21719381	0.98	0.0176313199892257	0.99	0.161794913519683	0.498022180834077	1.438922720477	0.0086	0.011	0.0811	0.0071	0.0426	0.0149	0.0109	0.0262	0.0032	0.0326	0.0371	0.1019	0.0054	0.0416	0.1246	0.0114	0.0098	0.0051	0.0027	0.0206	0.0199	0.1725	0.0271	0.1185	0.0538	0.0043
7	rs920442	21719664	0.98	0.0176313199892257	0.99	0.161794913519683	0.479807884445341	1.4203374693808	0.0086	0.011	0.0809	0.0071	0.0426	0.0149	0.0109	0.0262	0.0032	0.0325	0.0371	0.102	0.0054	0.0416	0.1247	0.0115	0.0098	0.0051	0.0027	0.0205	0.0199	0.1727	0.0271	0.1185	0.0538	0.0043
7	rs62445275	21720713	0.98	0.0176313199892257	0.99	0.161794913519683	0.541370512283401	1.50384462752566	0.0085	0.0114	0.0807	0.0071	0.0426	0.0149	0.0109	0.0262	0.0031	0.0324	0.0373	0.1013	0.0055	0.0413	0.1248	0.0115	0.0097	0.0054	0.0026	0.0205	0.0199	0.1729	0.0271	0.1183	0.0543	0.0042
7	rs55666134	21723431	0.98	0.0176313199892257	0.99	0.161794913519683	0.570950569857836	1.35737991733816	0.0085	0.0113	0.0806	0.007	0.0426	0.0149	0.0109	0.0262	0.0031	0.0322	0.0373	0.1013	0.0055	0.0413	0.1248	0.0116	0.0099	0.0054	0.0026	0.0208	0.02	0.1732	0.0268	0.1184	0.0543	0.0042
7	rs62445283	21727271	0.98	0.0176313199892257	0.99	0.161794913519683	0.573033977641486	1.35501347197181	0.0086	0.0113	0.0803	0.007	0.0434	0.0148	0.0105	0.0262	0.0032	0.0324	0.0372	0.1012	0.0056	0.0412	0.1248	0.0117	0.0098	0.0054	0.0026	0.0208	0.0201	0.1736	0.0266	0.1185	0.0536	0.0043
7	rs73063706	21728314	0.98	0.0176313199892257	0.99	0.161794913519683	0.58018461741255	1.3465675255781	0.0086	0.0113	0.0802	0.0069	0.0435	0.0147	0.0105	0.0262	0.0032	0.0326	0.0372	0.1012	0.0056	0.0412	0.1248	0.0116	0.0098	0.0054	0.0026	0.0208	0.0201	0.1737	0.0266	0.1184	0.0536	0.0043
7	rs2965396	21728331	0.98	0.0176313199892257	0.99	0.161794913519683	0.63082314360611	1.36634483141076	0.0086	0.0113	0.0803	0.0069	0.0434	0.0147	0.0105	0.0262	0.003	0.0326	0.0371	0.101	0.0056	0.041	0.1252	0.0116	0.0098	0.0057	0.0026	0.0208	0.0201	0.1737	0.0265	0.1186	0.0535	0.0042
7	rs7790948	21730647	0.98	0.0176313199892257	0.99	0.161794913519683	0.402581705583027	1.27062663444196	0.0083	0.0113	0.0807	0.0074	0.0437	0.0138	0.0096	0.0267	0.0029	0.031	0.0394	0.0998	0.0059	0.0441	0.1243	0.0114	0.0096	0.0056	0.0036	0.0225	0.0198	0.171	0.0278	0.1166	0.0538	0.0041
7	rs28713222	21731376	0.97	0.0226446595703671	0.99	0.161794913519683	0.405477994228481	1.30094645740627	0.0082	0.0115	0.0812	0.0074	0.0435	0.0137	0.0095	0.0268	0.0028	0.0307	0.04	0.0997	0.0061	0.0442	0.1243	0.0114	0.0096	0.0055	0.0035	0.0224	0.0202	0.1705	0.0281	0.1165	0.0538	0.0039
7	rs73063727	21736545	0.97	0.0226446595703671	0.99	0.161794913519683	0.413711908821071	1.3389737540107	0.008	0.0118	0.0815	0.0078	0.0432	0.0135	0.0094	0.0268	0.0029	0.0302	0.0408	0.0996	0.0064	0.0444	0.1244	0.0112	0.0095	0.0055	0.0036	0.0225	0.0204	0.1696	0.0287	0.1159	0.0539	0.0037
7	rs73063729	21736677	0.97	0.0226446595703671	0.99	0.161794913519683	0.406274875961618	1.27731657137295	0.0079	0.0118	0.0816	0.0078	0.0432	0.0135	0.0094	0.0268	0.0029	0.0302	0.0408	0.0998	0.0064	0.0442	0.1243	0.0113	0.0095	0.0055	0.0037	0.0225	0.0204	0.1696	0.0288	0.1158	0.0539	0.0037
7	rs56712293	21736727	0.97	0.0226446595703671	0.99	0.161794913519683	0.412161741708619	1.2499265503922	0.0079	0.0118	0.0816	0.0078	0.0432	0.0135	0.0094	0.0268	0.0029	0.03	0.0408	0.0998	0.0064	0.0441	0.1245	0.0113	0.0095	0.0055	0.0037	0.0225	0.0204	0.1696	0.0288	0.1159	0.0539	0.0037
7	rs368331	21742974	0.97	0.0226446595703671	0.99	0.161794913519683	0.536338707162819	1.31001571851391	0.0077	0.0118	0.0825	0.0077	0.0428	0.0134	0.0092	0.0269	0.0027	0.0295	0.0409	0.0995	0.0065	0.0443	0.1247	0.0113	0.0091	0.0056	0.0038	0.0229	0.0202	0.1697	0.0288	0.1158	0.0543	0.0035
7	rs2965406	21754897	0.96	0.0287844243890396	0.99	0.161794913519683	0.600782867764307	1.38515206224265	0.0078	0.0119	0.0832	0.0082	0.0423	0.0137	0.009	0.0268	0.0026	0.029	0.0409	0.0989	0.0064	0.0443	0.1246	0.0113	0.0089	0.0056	0.0039	0.0232	0.0198	0.1698	0.0292	0.1157	0.0546	0.0034
7	rs2965407	21755427	0.96	0.0287844243890396	0.99	0.161794913519683	0.597075307371578	1.19033550481942	0.0077	0.012	0.083	0.0086	0.0422	0.0137	0.0092	0.0266	0.0024	0.0291	0.0411	0.0984	0.0064	0.0448	0.1244	0.0113	0.0091	0.0057	0.0039	0.0233	0.0196	0.1697	0.0292	0.1162	0.0544	0.0033
7	rs2965408	21756354	0.95	0.036223894092762	0.99	0.161794913519683	0.609544228563893	1.20622036796417	0.0075	0.0121	0.084	0.0087	0.0427	0.013	0.0089	0.0263	0.0023	0.0289	0.0412	0.098	0.0061	0.0448	0.1245	0.0111	0.0088	0.0057	0.0039	0.0239	0.0197	0.1697	0.0293	0.1161	0.0546	0.0033
7	rs2965411	21758191	0.95	0.036223894092762	0.99	0.161794913519683	0.593993781718775	1.19083134020081	0.0071	0.0119	0.084	0.009	0.0426	0.013	0.009	0.0263	0.0023	0.0292	0.0413	0.098	0.0061	0.0448	0.1245	0.0109	0.0085	0.0055	0.0039	0.0243	0.0196	0.1692	0.0297	0.1168	0.0546	0.0032
7	rs6461596	21758549	0.95	0.036223894092762	0.99	0.161794913519683	0.59693819405775	1.16592025563421	0.0071	0.0119	0.0841	0.0086	0.0426	0.013	0.009	0.0261	0.0023	0.0292	0.0413	0.0981	0.006	0.0448	0.1244	0.0112	0.0083	0.0055	0.0039	0.0243	0.0196	0.1694	0.0297	0.1169	0.0546	0.0032
7	rs6976078	21761038	0.95	0.036223894092762	0.99	0.161794913519683	0.600782867764307	1.12456009725546	0.007	0.012	0.0847	0.0081	0.042	0.0127	0.0092	0.026	0.0023	0.0293	0.0417	0.0986	0.0057	0.0454	0.1233	0.0111	0.0079	0.0056	0.0037	0.0248	0.0197	0.17	0.0295	0.1171	0.0548	0.0031
7	rs2965423	21765112	0.95	0.036223894092762	0.99	0.161794913519683	0.537839386049264	0.965495555865851	0.0069	0.0119	0.0858	0.0083	0.0424	0.0128	0.0091	0.0256	0.0022	0.029	0.0429	0.0985	0.0055	0.0452	0.1244	0.0111	0.008	0.0054	0.0037	0.0244	0.0194	0.1712	0.0291	0.116	0.0539	0.0029
7	rs12536928	21765452	0.95	0.036223894092762	0.99	0.161794913519683	0.535621692821518	0.95692074381311	0.0069	0.012	0.0859	0.008	0.0425	0.0128	0.0091	0.0256	0.0022	0.0289	0.043	0.0986	0.0055	0.0452	0.1245	0.0111	0.008	0.0053	0.0037	0.0244	0.0191	0.1712	0.0291	0.1161	0.0539	0.0029
7	rs11768670	21765497	0.95	0.036223894092762	0.99	0.161794913519683	0.533603460404602	0.959142400212376	0.0069	0.012	0.086	0.008	0.0425	0.0127	0.0091	0.0256	0.0022	0.0289	0.043	0.0986	0.0055	0.0452	0.1245	0.0111	0.008	0.0053	0.0037	0.0244	0.0191	0.1712	0.0291	0.1161	0.0539	0.0029
7	rs2074764	21765909	0.95	0.036223894092762	0.98	0.18597139562509	0.534514473250702	0.934602449938903	0.0069	0.0121	0.0862	0.0083	0.0425	0.0127	0.0091	0.0256	0.0022	0.029	0.043	0.0992	0.0055	0.0453	0.1249	0.0102	0.0079	0.0045	0.0037	0.0244	0.019	0.1711	0.0291	0.1162	0.054	0.0029
7	rs2965373	21769033	0.95	0.036223894092762	0.99	0.161794913519683	0.402468338010213	0.863004458619743	0.0068	0.0121	0.0863	0.0082	0.0428	0.0125	0.0093	0.0257	0.0021	0.0289	0.0442	0.1006	0.005	0.0452	0.1254	0.0101	0.008	0.0048	0.0034	0.0238	0.0188	0.1715	0.029	0.1163	0.052	0.0026
7	rs73275651	21773967	0.95	0.036223894092762	0.98	0.18597139562509	0.373266536956949	0.804994545617675	0.0068	0.0122	0.0874	0.008	0.0432	0.0123	0.0093	0.0258	0.0019	0.0287	0.0443	0.1019	0.0049	0.0463	0.1264	0.0103	0.0081	0.0047	0.0032	0.0227	0.0187	0.1726	0.0288	0.1162	0.049	0.0021
7	rs6979397	21773996	0.95	0.036223894092762	0.98	0.18597139562509	0.379732924134135	0.805913542196572	0.0068	0.0122	0.0874	0.008	0.0428	0.0123	0.0093	0.0258	0.0019	0.0287	0.0446	0.1019	0.0049	0.0463	0.1264	0.0103	0.0081	0.0046	0.0032	0.0227	0.0187	0.1726	0.0288	0.1162	0.0489	0.0021
7	rs10276395	21774967	0.95	0.036223894092762	0.98	0.18597139562509	0.386588908767204	0.794594849418268	0.0068	0.0122	0.0875	0.0079	0.043	0.0123	0.0093	0.0258	0.0019	0.0285	0.0448	0.1021	0.0049	0.0464	0.1266	0.0103	0.0081	0.0046	0.0031	0.0227	0.0187	0.1726	0.0286	0.1161	0.0488	0.0021
7	Affx-30184661	21775142	0.95	0.036223894092762	0.98	0.18597139562509	0.387311281858398	0.793373250261849	0.0068	0.0122	0.0875	0.0079	0.043	0.0124	0.0093	0.0258	0.0019	0.0285	0.0448	0.1021	0.0049	0.0464	0.1266	0.0103	0.0081	0.0046	0.0031	0.0227	0.0187	0.1726	0.0286	0.1161	0.0488	0.0021
7	rs68023059	21775369	0.95	0.036223894092762	0.98	0.18597139562509	0.388925188309581	0.791694206264123	0.0068	0.0122	0.0875	0.0079	0.043	0.0124	0.0093	0.0258	0.0019	0.0285	0.0448	0.1021	0.0049	0.0464	0.1266	0.0103	0.0081	0.0046	0.0031	0.0227	0.0187	0.1726	0.0286	0.1161	0.0488	0.0021
7	rs2072220	21775387	0.95	0.036223894092762	0.98	0.18597139562509	0.388869479859409	0.791389007109775	0.0068	0.0122	0.0875	0.0079	0.043	0.0124	0.0093	0.0258	0.0019	0.0285	0.0448	0.1021	0.0049	0.0464	0.1266	0.0103	0.0081	0.0046	0.0031	0.0227	0.0187	0.1726	0.0286	0.1161	0.0488	0.0021
7	rs2003417	21778429	0.95	0.036223894092762	0.98	0.18597139562509	0.404511407017587	0.744392965187879	0.0066	0.0124	0.0875	0.0078	0.0432	0.0125	0.0095	0.026	0.0017	0.0285	0.0449	0.1024	0.0048	0.0474	0.1266	0.0103	0.008	0.0047	0.0028	0.023	0.0189	0.1724	0.0273	0.1159	0.0485	0.0022
7	rs1109806	21778449	0.95	0.036223894092762	0.98	0.18597139562509	0.386588908767204	0.73672173604622	0.0066	0.0124	0.0875	0.0078	0.0432	0.0126	0.0095	0.026	0.0017	0.0285	0.0449	0.1024	0.0048	0.0474	0.1266	0.0104	0.008	0.0047	0.0028	0.0227	0.0189	0.1724	0.0273	0.1159	0.0485	0.0022
7	rs9639393	21779278	0.95	0.036223894092762	0.98	0.18597139562509	0.395021575726315	0.724873509272312	0.0065	0.0124	0.0877	0.0078	0.0432	0.0126	0.0096	0.0261	0.0017	0.0285	0.0449	0.1026	0.0048	0.0476	0.1263	0.0104	0.0081	0.0047	0.0028	0.0227	0.019	0.1726	0.0269	0.1157	0.0484	0.0022
7	rs933354	21779331	0.95	0.036223894092762	0.98	0.18597139562509	0.385867218326598	0.710086107020422	0.0065	0.0123	0.0877	0.0079	0.0432	0.0127	0.0097	0.026	0.0017	0.0285	0.0449	0.1025	0.0047	0.0476	0.1263	0.0106	0.0081	0.0047	0.0028	0.0227	0.019	0.1726	0.0269	0.1157	0.0481	0.0022
7	rs9639394	21779506	0.95	0.036223894092762	0.98	0.18597139562509	0.384259754640142	0.707107015196488	0.0065	0.0123	0.0878	0.0079	0.0429	0.0127	0.0097	0.026	0.0017	0.0285	0.0449	0.1026	0.0046	0.0476	0.1263	0.0106	0.0081	0.0047	0.0027	0.0227	0.019	0.1725	0.0269	0.1157	0.0484	0.0022
7	rs9639395	21779665	0.95	0.036223894092762	0.98	0.18597139562509	0.38282147152389	0.720235835497188	0.0066	0.0124	0.0877	0.0079	0.0429	0.0127	0.0098	0.026	0.0017	0.0286	0.0448	0.1026	0.0046	0.0477	0.1263	0.0106	0.0081	0.0047	0.0027	0.0227	0.019	0.1725	0.0269	0.1157	0.0484	0.0022
7	rs35579713	21781411	0.95	0.036223894092762	0.98	0.18597139562509	0.313882918855307	0.709341071891551	0.0069	0.0121	0.0873	0.0079	0.0428	0.0126	0.0098	0.026	0.0017	0.0303	0.0439	0.1026	0.0047	0.0477	0.1261	0.0106	0.008	0.0047	0.0027	0.0227	0.019	0.1723	0.0262	0.1163	0.0483	0.0022
7	rs2906691	21782320	0.95	0.036223894092762	0.98	0.18597139562509	0.317133665415858	0.709788072020296	0.007	0.0121	0.0873	0.0079	0.0428	0.0126	0.0098	0.026	0.0017	0.0303	0.0438	0.1027	0.0046	0.0478	0.1262	0.0106	0.0081	0.0047	0.0028	0.0227	0.019	0.1723	0.0262	0.1163	0.0483	0.0022
7	rs17145244	21793370	0.95	0.036223894092762	0.98	0.18597139562509	0.364103968443051	0.774642011398038	0.0072	0.0122	0.0874	0.0077	0.0426	0.0125	0.0096	0.0262	0.002	0.0302	0.0438	0.1031	0.0045	0.0481	0.1258	0.0105	0.008	0.0047	0.0029	0.0235	0.0193	0.1714	0.0262	0.1167	0.0474	0.0021
7	rs74617050	21797148	0.94	0.0451461751884772	0.98	0.18597139562509	0.368480978167374	0.787576140559379	0.0072	0.0123	0.0873	0.0076	0.0425	0.0124	0.0095	0.0261	0.002	0.0304	0.0438	0.1034	0.0044	0.0482	0.1257	0.0103	0.008	0.0047	0.0029	0.0236	0.0192	0.1712	0.0262	0.1169	0.0474	0.0021
7	rs6461598	21798062	0.94	0.0451461751884772	0.99	0.161794913519683	0.367343629374175	0.794289412071181	0.0072	0.0123	0.0873	0.0076	0.0425	0.0124	0.0095	0.0261	0.0021	0.0304	0.0438	0.1034	0.0044	0.0482	0.1257	0.0103	0.008	0.0047	0.0029	0.0236	0.0191	0.1712	0.0262	0.1169	0.0474	0.0021
7	rs73069910	21798603	0.94	0.0451461751884772	0.99	0.161794913519683	0.371740441615989	0.797956309642194	0.0072	0.0123	0.0873	0.0076	0.0425	0.0124	0.0094	0.0261	0.0021	0.0305	0.0438	0.1035	0.0044	0.0482	0.1257	0.0103	0.008	0.0047	0.003	0.0236	0.0191	0.1713	0.0262	0.1169	0.0474	0.0021
7	rs73275681	21799516	0.94	0.0451461751884772	0.99	0.161794913519683	0.39104509831524	0.820493748927029	0.0074	0.0123	0.0871	0.0075	0.0426	0.0124	0.0093	0.026	0.0021	0.0305	0.0445	0.1036	0.0044	0.0483	0.1256	0.0101	0.008	0.0048	0.0031	0.0234	0.0189	0.1714	0.0261	0.1177	0.0465	0.0021
7	rs10281087	21800369	0.94	0.0451461751884772	0.99	0.161794913519683	0.439441200334946	0.936023899148758	0.0079	0.0124	0.0869	0.0075	0.0426	0.0125	0.0093	0.0259	0.0022	0.0306	0.0454	0.1037	0.0047	0.0477	0.1254	0.0097	0.008	0.0048	0.0033	0.0231	0.0184	0.1721	0.0258	0.1186	0.045	0.0023
7	rs10950870	21801096	0.94	0.0451461751884772	0.98	0.18597139562509	0.437548335766248	0.977111165711405	0.0082	0.0125	0.0869	0.0075	0.0425	0.0124	0.0094	0.0259	0.0023	0.0307	0.0453	0.1038	0.0047	0.0475	0.1253	0.0097	0.008	0.0049	0.0033	0.0231	0.0184	0.1721	0.0256	0.1185	0.045	0.0024
7	rs12536891	21806183	0.94	0.0451461751884772	0.98	0.18597139562509	0.461194790485069	1.05252815777986	0.0082	0.0125	0.0864	0.0075	0.0427	0.0125	0.0093	0.0258	0.0025	0.0307	0.0449	0.1042	0.0047	0.0473	0.1252	0.0097	0.008	0.0049	0.0033	0.0233	0.0185	0.1724	0.0256	0.1182	0.045	0.0024
7	rs4722055	21806539	0.94	0.0451461751884772	0.98	0.18597139562509	0.431600472894862	1.04380915441229	0.0083	0.0124	0.0868	0.0076	0.0428	0.0125	0.0093	0.0258	0.0025	0.0307	0.0447	0.1042	0.0047	0.0471	0.1253	0.0097	0.008	0.0049	0.0033	0.0233	0.0185	0.1725	0.0256	0.1181	0.045	0.0024
7	rs7793192	21806713	0.94	0.0451461751884772	0.98	0.18597139562509	0.435600546520362	1.02207209309627	0.0083	0.0124	0.0868	0.0076	0.0428	0.0125	0.0093	0.0258	0.0025	0.0307	0.0447	0.104	0.0047	0.0476	0.1251	0.0097	0.008	0.0049	0.0033	0.0233	0.0186	0.1724	0.0256	0.118	0.045	0.0024
7	rs6978811	21807256	0.94	0.0451461751884772	0.98	0.18597139562509	0.436662444664251	0.996103871362348	0.0083	0.0124	0.0868	0.0076	0.0428	0.0125	0.0093	0.0258	0.0025	0.0307	0.0446	0.1038	0.0047	0.0474	0.1251	0.0098	0.0081	0.0048	0.0033	0.0234	0.0187	0.1726	0.0256	0.1179	0.0449	0.0024
7	rs10268330	21808036	0.94	0.0451461751884772	0.99	0.161794913519683	0.446455959677483	1.00394489085892	0.0083	0.0123	0.0868	0.0076	0.0429	0.0125	0.0093	0.0258	0.0025	0.0307	0.0446	0.1038	0.0048	0.0474	0.125	0.0098	0.0081	0.0048	0.0033	0.0234	0.0188	0.1728	0.0256	0.1178	0.0449	0.0024
7	rs1989905	21808220	0.94	0.0451461751884772	0.98	0.18597139562509	0.450343374164677	0.994824832951575	0.0083	0.0123	0.0868	0.0076	0.043	0.0125	0.0093	0.0258	0.0025	0.0307	0.0446	0.1038	0.0048	0.0474	0.125	0.0098	0.0081	0.0047	0.0033	0.0234	0.0188	0.1728	0.0256	0.1178	0.0449	0.0024
7	rs6977017	21810234	0.94	0.0451461751884772	0.97	0.212655582583661	0.488001159403089	0.981733090858469	0.0084	0.0123	0.0865	0.0076	0.0433	0.0126	0.0094	0.0258	0.0025	0.0307	0.0447	0.1036	0.005	0.0474	0.1247	0.0098	0.0081	0.0046	0.0033	0.0234	0.0189	0.1727	0.0256	0.1177	0.0448	0.0023
7	rs17145367	21814839	0.94	0.0451461751884772	0.97	0.212655582583661	0.428027723635173	0.952797502864837	0.0085	0.0124	0.0866	0.0077	0.0443	0.0129	0.0096	0.0259	0.0027	0.0309	0.0447	0.1031	0.0049	0.0473	0.1231	0.01	0.0082	0.0046	0.0035	0.0236	0.0187	0.1722	0.0258	0.1168	0.0451	0.0025
7	rs6974941	21814870	0.94	0.0451461751884772	0.97	0.212655582583661	0.420520797303645	0.957714076240278	0.0085	0.0123	0.0865	0.0077	0.0443	0.0129	0.0096	0.0259	0.0027	0.0309	0.0447	0.1032	0.0049	0.0473	0.1231	0.01	0.0082	0.0046	0.0035	0.0236	0.0187	0.1721	0.0258	0.1169	0.0451	0.0025
7	rs7811754	21815628	0.94	0.0451461751884772	0.94	0.308944172156586	0.436780512224015	0.975518384309751	0.0083	0.0123	0.0865	0.0076	0.0447	0.013	0.0096	0.0261	0.0027	0.0308	0.0448	0.1034	0.0053	0.0473	0.1231	0.0101	0.0082	0.0043	0.0036	0.0237	0.0184	0.1714	0.0259	0.1171	0.045	0.0025
7	rs2214324	21817048	0.93	0.0557421353933153	0.94	0.308944172156586	0.50243719983863	0.962317949339276	0.008	0.0125	0.086	0.0075	0.045	0.0131	0.0096	0.0259	0.0027	0.031	0.0451	0.1037	0.0058	0.0473	0.1228	0.0102	0.0082	0.0042	0.0036	0.0243	0.018	0.1705	0.0261	0.1174	0.0448	0.0026
7	rs2074330	21818850	0.93	0.0557421353933153	0.95	0.274028283204826	0.568334543233048	0.966767172949843	0.0078	0.0127	0.0857	0.0076	0.0451	0.0132	0.0097	0.0258	0.0027	0.031	0.0451	0.1037	0.0059	0.0473	0.1225	0.0102	0.0083	0.0043	0.0036	0.0246	0.0181	0.1704	0.0261	0.1174	0.0447	0.0026
7	rs79192396	21820027	0.93	0.0557421353933153	0.95	0.274028283204826	0.588261362928517	0.964383159999236	0.0078	0.0128	0.0856	0.0076	0.0451	0.0132	0.0097	0.0257	0.0026	0.031	0.0451	0.1037	0.006	0.0474	0.1225	0.0102	0.0083	0.0043	0.0036	0.0246	0.0181	0.1704	0.0261	0.1173	0.0447	0.0026
7	rs17357951	21820070	0.93	0.0557421353933153	0.95	0.274028283204826	0.589214976423845	0.967244113836976	0.0078	0.0128	0.0856	0.0076	0.0451	0.0132	0.0097	0.0257	0.0026	0.031	0.0451	0.1037	0.006	0.0474	0.1225	0.0102	0.0083	0.0043	0.0036	0.0246	0.0181	0.1704	0.0261	0.1173	0.0447	0.0026
7	rs6965750	21824122	0.93	0.0557421353933153	0.94	0.308944172156586	0.876970803930637	0.930971810795408	0.0077	0.013	0.0854	0.0076	0.0449	0.0132	0.0097	0.0256	0.0016	0.0312	0.0451	0.1036	0.0061	0.0471	0.1223	0.0101	0.008	0.0042	0.0036	0.0249	0.0187	0.1713	0.0262	0.1172	0.0449	0.0025
7	rs72657381	21824237	0.93	0.0557421353933153	0.94	0.308944172156586	0.899358185632497	0.927817022641031	0.0077	0.013	0.0853	0.0076	0.0448	0.0132	0.0097	0.0257	0.0016	0.0312	0.0451	0.1036	0.0061	0.0472	0.1222	0.0101	0.008	0.0042	0.0036	0.0251	0.0188	0.1712	0.0262	0.1172	0.0449	0.0025
7	rs80026358	21827358	0.93	0.0557421353933153	0.93	0.346822133743557	0.847519519811074	0.899364332054044	0.0076	0.0132	0.0852	0.0076	0.045	0.0134	0.0097	0.026	0.0016	0.0313	0.0449	0.1034	0.0059	0.0476	0.1218	0.0102	0.0081	0.0042	0.0034	0.0252	0.0188	0.171	0.0265	0.117	0.0449	0.0025
7	rs28611316	21830243	0.93	0.0557421353933153	0.89	0.529866637543626	0.792789300194986	0.894978813724186	0.0076	0.0132	0.0851	0.0075	0.0451	0.0135	0.0098	0.0262	0.0016	0.0313	0.0448	0.1032	0.0058	0.0478	0.1215	0.0102	0.0078	0.0043	0.0033	0.0252	0.0188	0.1708	0.0266	0.1169	0.0451	0.0025
7	rs11982250	21833690	0.93	0.0557421353933153	0.89	0.529866637543626	0.735876433323463	0.892474754398224	0.0076	0.0134	0.085	0.0075	0.0453	0.0135	0.0098	0.0265	0.0017	0.0314	0.0446	0.103	0.0056	0.0481	0.121	0.0103	0.0078	0.0044	0.0031	0.0253	0.019	0.1707	0.027	0.1167	0.0451	0.0026
7	rs77014283	21837569	0.93	0.0557421353933153	0.89	0.529866637543626	0.736780842093261	0.900304649678352	0.0076	0.0135	0.0851	0.0074	0.0455	0.0136	0.0098	0.0265	0.0017	0.0314	0.0446	0.1029	0.0056	0.0482	0.1207	0.0102	0.0079	0.0045	0.003	0.0253	0.0191	0.1705	0.0271	0.1162	0.0451	0.0026
7	rs7811898	21845794	0.93	0.0557421353933153	0.89	0.529866637543626	0.753676594002428	0.948202649108009	0.0075	0.0138	0.0845	0.0074	0.0461	0.0136	0.0097	0.0269	0.0017	0.0315	0.0447	0.1024	0.0056	0.0487	0.1201	0.01	0.0079	0.0047	0.0028	0.0252	0.0194	0.1699	0.0277	0.1153	0.0454	0.0029
7	rs6969900	21847457	0.93	0.0557421353933153	0.89	0.529866637543626	0.76061951172652	0.952480475811973	0.0075	0.0138	0.0845	0.0073	0.0462	0.0136	0.0097	0.0269	0.0017	0.0315	0.0446	0.1027	0.0056	0.0488	0.1198	0.01	0.008	0.0047	0.0028	0.0252	0.0195	0.1699	0.0279	0.1152	0.0453	0.0029
7	rs56013162	21851441	0.93	0.0557421353933153	0.89	0.529866637543626	0.706750901715645	0.921671340800323	0.0075	0.0137	0.0849	0.0073	0.0461	0.0138	0.0096	0.0265	0.0017	0.0315	0.0446	0.103	0.0056	0.0488	0.1193	0.0104	0.008	0.0047	0.0028	0.025	0.0195	0.1698	0.0279	0.1152	0.0453	0.0029
7	rs2214326	21856151	0.93	0.0557421353933153	0.89	0.529866637543626	0.691577872487912	0.940132714826823	0.0075	0.0138	0.0854	0.0071	0.046	0.0133	0.0096	0.0264	0.0018	0.0315	0.0447	0.1031	0.0056	0.0489	0.1193	0.0102	0.0081	0.0045	0.0028	0.025	0.0196	0.1697	0.0281	0.1149	0.0457	0.0029
7	rs1859107	21859436	0.93	0.0557421353933153	0.89	0.529866637543626	0.682369876728714	0.940607038536497	0.0075	0.0139	0.0855	0.0072	0.0461	0.0134	0.0096	0.0265	0.0018	0.0315	0.0444	0.103	0.0056	0.0491	0.1191	0.0102	0.0084	0.0045	0.0029	0.0251	0.0196	0.1691	0.0282	0.1147	0.0454	0.003
7	rs6969326	21860121	0.93	0.0557421353933153	0.89	0.529866637543626	0.673869199113757	0.942504807254933	0.0075	0.0139	0.0855	0.0072	0.0461	0.0134	0.0097	0.0265	0.0018	0.0316	0.0442	0.1031	0.0056	0.0491	0.1191	0.0102	0.0085	0.0045	0.0029	0.0251	0.0196	0.1691	0.0283	0.1148	0.0453	0.003
7	rs2390592	21861028	0.93	0.0557421353933153	0.89	0.529866637543626	0.669095095415097	0.928763234987702	0.0074	0.0139	0.0856	0.0073	0.0461	0.0135	0.0097	0.0265	0.0018	0.0316	0.0441	0.1027	0.0056	0.0492	0.119	0.0102	0.0085	0.0045	0.0027	0.0251	0.0196	0.1691	0.0282	0.1151	0.0455	0.003
7	rs10229866	21863871	0.93	0.0557421353933153	0.89	0.529866637543626	0.503069444528123	0.627769544278177	0.0065	0.0134	0.088	0.0082	0.0458	0.0148	0.01	0.0268	0.0017	0.0311	0.0439	0.1009	0.0049	0.0509	0.1145	0.0108	0.0088	0.0048	0.0029	0.0252	0.0194	0.1684	0.0295	0.1125	0.0487	0.0029
7	rs7807695	21869525	0.92	0.0682081798453755	0.89	0.529866637543626	0.750557582505638	0.436366471005598	0.0059	0.0131	0.0925	0.0086	0.0447	0.0165	0.01	0.0268	0.0013	0.0319	0.0457	0.1	0.0035	0.0526	0.1128	0.0102	0.0088	0.0039	0.0023	0.0251	0.0193	0.1672	0.0299	0.1106	0.0498	0.0023
7	rs73073740	21870527	0.92	0.0682081798453755	0.89	0.529866637543626	0.752610928145921	0.441797975992036	0.0059	0.0131	0.0925	0.0086	0.0446	0.0165	0.01	0.0268	0.0013	0.0319	0.0457	0.1	0.0035	0.0526	0.1127	0.0102	0.0088	0.0039	0.0024	0.0251	0.0193	0.1672	0.0299	0.1106	0.0498	0.0023
7	rs6461608	21872860	0.92	0.0682081798453755	0.89	0.529866637543626	0.72483722552804	0.413909335328692	0.0058	0.0132	0.0926	0.0086	0.0446	0.0165	0.0106	0.0268	0.0013	0.032	0.0457	0.1	0.0036	0.0524	0.1125	0.0102	0.0088	0.0038	0.0026	0.0251	0.0193	0.1672	0.0299	0.1106	0.0494	0.0022
7	rs12700313	21891719	0.92	0.0682081798453755	0.9	0.479198205640863	0.894107772779181	0.390880132815514	0.0057	0.0131	0.0951	0.0087	0.0438	0.0172	0.0108	0.0261	0.0012	0.0325	0.0464	0.1003	0.003	0.0523	0.1123	0.0099	0.009	0.0033	0.0023	0.025	0.0191	0.1663	0.0302	0.1105	0.0493	0.0019
7	rs2074327	21892495	0.92	0.0682081798453755	0.9	0.479198205640863	0.912375283856184	0.389468952418388	0.0057	0.0131	0.0951	0.0086	0.0439	0.0172	0.0108	0.026	0.0012	0.0319	0.0465	0.1004	0.003	0.0523	0.1126	0.0099	0.009	0.0033	0.0023	0.025	0.0192	0.1664	0.0302	0.1105	0.049	0.0019
7	rs4722064	21893993	0.92	0.0682081798453755	0.9	0.479198205640863	0.945510366280953	0.425032262035792	0.0058	0.0131	0.0951	0.0084	0.0438	0.0172	0.0108	0.0257	0.0012	0.032	0.0466	0.1004	0.003	0.0524	0.1127	0.0099	0.0091	0.0033	0.0023	0.025	0.0192	0.1665	0.0301	0.1106	0.0492	0.0019
7	rs74479548	21895338	0.92	0.0682081798453755	0.9	0.479198205640863	0.985182613388148	0.455521224883855	0.0058	0.0132	0.0952	0.0084	0.0437	0.0172	0.0108	0.0257	0.0012	0.032	0.0466	0.1004	0.0031	0.0523	0.1126	0.0099	0.0091	0.0033	0.0023	0.025	0.0193	0.1664	0.03	0.1105	0.0491	0.002
7	rs11979038	21895722	0.92	0.0682081798453755	0.89	0.529866637543626	0.993728065826415	0.471917710091798	0.0058	0.0132	0.0952	0.0084	0.0437	0.0172	0.0108	0.0257	0.0012	0.032	0.0466	0.1004	0.003	0.0523	0.1126	0.0099	0.0091	0.0033	0.0023	0.025	0.0193	0.1664	0.03	0.1105	0.0491	0.002
7	rs17145720	21901540	0.91	0.0827439743829911	0.89	0.529866637543626	1.07480718636506	0.352165307470376	0.0059	0.0135	0.0964	0.009	0.0431	0.0177	0.0109	0.0262	0.001	0.0328	0.0479	0.1011	0.0028	0.0523	0.1101	0.0104	0.0097	0.003	0.0023	0.0249	0.0193	0.1633	0.0298	0.1099	0.05	0.002
7	rs4722067	21901566	0.91	0.0827439743829911	0.88	0.583941145430028	1.07056889546299	0.358538097631112	0.0059	0.0135	0.0964	0.009	0.0431	0.0177	0.0109	0.0262	0.001	0.0328	0.0479	0.1011	0.0028	0.0523	0.1101	0.0104	0.0097	0.003	0.0023	0.0249	0.0193	0.1633	0.0298	0.1099	0.05	0.002
7	rs11773662	21907427	0.91	0.0827439743829911	0.88	0.583941145430028	1.10162646600146	0.30742288181443	0.0059	0.0134	0.097	0.0092	0.043	0.0179	0.011	0.0265	0.001	0.0326	0.0483	0.1008	0.0028	0.0524	0.1094	0.0105	0.0099	0.0028	0.0023	0.0245	0.0192	0.1626	0.0298	0.1104	0.0499	0.0018
7	rs11766053	21910572	0.9	0.0995502148251544	0.88	0.583941145430028	1.11414847196378	0.291852805246618	0.006	0.0135	0.0974	0.0093	0.0432	0.018	0.011	0.0266	0.001	0.0326	0.0485	0.1006	0.0027	0.0527	0.1089	0.0105	0.0101	0.0027	0.0023	0.0244	0.0191	0.1622	0.0297	0.1107	0.0498	0.0017
7	rs78452109	21912138	0.9	0.0995502148251544	0.88	0.583941145430028	1.10823823179436	0.260440229975019	0.006	0.0135	0.0975	0.0093	0.0431	0.0181	0.011	0.0267	0.0011	0.0325	0.0484	0.1004	0.0027	0.0529	0.1088	0.0106	0.0103	0.0026	0.0017	0.0244	0.0192	0.162	0.0296	0.1107	0.05	0.0017
7	rs2390595	21915464	0.9	0.0995502148251544	0.88	0.583941145430028	1.02413392654447	0.212771465328393	0.006	0.0135	0.0978	0.0093	0.0429	0.0183	0.0111	0.0269	0.0013	0.0324	0.0482	0.1001	0.0027	0.0531	0.1086	0.0111	0.0105	0.0026	0.0017	0.0245	0.0193	0.1616	0.0295	0.1106	0.0499	0.0018
7	rs117520650	21918647	0.9	0.0995502148251544	0.88	0.583941145430028	1.09538659697416	0.226352149273201	0.0059	0.0135	0.0978	0.0092	0.0429	0.0185	0.011	0.0267	0.0014	0.0323	0.0484	0.1001	0.0026	0.0531	0.1085	0.0112	0.0105	0.0026	0.0017	0.0246	0.0194	0.1612	0.0297	0.1104	0.0502	0.0018
7	rs10261104	21919145	0.9	0.0995502148251544	0.87	0.641494868499257	1.1059133859077	0.222985403147802	0.0059	0.0135	0.0978	0.0092	0.043	0.0186	0.011	0.0267	0.0014	0.0323	0.0484	0.1001	0.0026	0.0531	0.1085	0.0112	0.0105	0.0025	0.0017	0.0246	0.0194	0.1612	0.0297	0.1103	0.0502	0.0018
7	rs62445884	21920556	0.9	0.0995502148251544	0.87	0.641494868499257	1.14071743707329	0.237655130025617	0.0058	0.0135	0.0978	0.0092	0.0426	0.0187	0.011	0.0268	0.0014	0.0323	0.0485	0.1001	0.0026	0.0531	0.1084	0.0112	0.0105	0.0025	0.0017	0.0246	0.0195	0.161	0.0297	0.1103	0.0504	0.0018
7	rs73279886	21922906	0.9	0.0995502148251544	0.87	0.641494868499257	1.15987226641115	0.24778728896017	0.0058	0.0135	0.0977	0.0092	0.0427	0.0187	0.0109	0.0268	0.0014	0.0323	0.0486	0.0999	0.0026	0.0531	0.1084	0.0112	0.0104	0.0025	0.0017	0.0246	0.0194	0.1609	0.0298	0.1103	0.0508	0.0019
7	rs72658822	21932031	0.9	0.0995502148251544	0.87	0.641494868499257	1.20798016431812	0.198741025907447	0.0059	0.0133	0.0975	0.0092	0.0425	0.0189	0.0105	0.0268	0.0016	0.0324	0.0488	0.0994	0.0025	0.0532	0.1083	0.0113	0.0104	0.0026	0.0017	0.0248	0.0192	0.1604	0.0301	0.1102	0.0518	0.002
7	rs12537531	21932044	0.9	0.0995502148251544	0.87	0.641494868499257	1.20807270056622	0.198011483840927	0.0059	0.0133	0.0975	0.0092	0.0425	0.0189	0.0105	0.0268	0.0016	0.0324	0.0488	0.0994	0.0025	0.0532	0.1083	0.0113	0.0104	0.0026	0.0017	0.0248	0.0192	0.1604	0.0301	0.1102	0.0518	0.002
7	rs72658825	21934511	0.9	0.0995502148251544	0.87	0.641494868499257	1.25449555085019	0.210960407392729	0.0059	0.0131	0.0976	0.0092	0.0423	0.0191	0.0103	0.0268	0.0018	0.0326	0.049	0.0992	0.0024	0.0535	0.1081	0.0114	0.0104	0.0026	0.0016	0.0248	0.019	0.1603	0.0301	0.1102	0.0519	0.0021
7	rs1139225	21935986	0.9	0.0995502148251544	0.87	0.641494868499257	1.28809259378031	0.194066926194425	0.006	0.0131	0.0976	0.0092	0.0422	0.0192	0.0103	0.0268	0.0018	0.0326	0.049	0.0992	0.0024	0.0536	0.1081	0.0115	0.0104	0.0026	0.0016	0.0247	0.0189	0.1602	0.0301	0.1102	0.0519	0.0021
7	rs4636103	21937988	0.9	0.0995502148251544	0.87	0.641494868499257	1.34268311716527	0.190766070545243	0.006	0.0131	0.0977	0.0092	0.0422	0.0193	0.0103	0.0266	0.0019	0.0327	0.0491	0.0991	0.0023	0.0536	0.1079	0.0116	0.0103	0.0026	0.0016	0.0247	0.0188	0.1601	0.0301	0.1101	0.0519	0.0022
7	rs76528922	21938163	0.9	0.0995502148251544	0.87	0.641494868499257	1.35068953055193	0.18922542205828	0.006	0.0131	0.0976	0.0092	0.0422	0.0193	0.0103	0.0266	0.0019	0.0327	0.0491	0.0991	0.0023	0.0537	0.1079	0.0116	0.0103	0.0026	0.0016	0.0247	0.0188	0.1601	0.0301	0.1101	0.0519	0.0022
7	rs56333627	21939032	0.9	0.0995502148251544	0.87	0.641494868499257	1.3755937524807	0.194480879875135	0.006	0.0131	0.0976	0.0093	0.0422	0.0194	0.0102	0.0265	0.002	0.0327	0.0494	0.099	0.0023	0.0537	0.1076	0.0115	0.0104	0.0026	0.0016	0.0248	0.0189	0.16	0.0302	0.1099	0.0519	0.0022
7	rs77448980	21940823	0.9	0.0995502148251544	0.87	0.641494868499257	1.42709316609394	0.202402220991844	0.006	0.0131	0.0979	0.0093	0.0421	0.0194	0.0102	0.0263	0.002	0.0326	0.0491	0.0985	0.0024	0.0536	0.1085	0.0114	0.0105	0.0026	0.0016	0.0247	0.0191	0.16	0.0301	0.11	0.0519	0.0022
7	rs7807350	21943451	0.9	0.0995502148251544	0.87	0.641494868499257	1.4558850459429	0.221470341512069	0.006	0.0131	0.098	0.0093	0.042	0.0195	0.0102	0.0263	0.002	0.0326	0.0491	0.0983	0.0024	0.0536	0.1086	0.0114	0.0105	0.0026	0.0016	0.0246	0.0191	0.1599	0.0301	0.1101	0.0518	0.0022
7	rs6958820	21945958	0.9	0.0995502148251544	0.87	0.641494868499257	1.45836846330958	0.202192406842174	0.006	0.0131	0.098	0.0093	0.042	0.0196	0.0102	0.0263	0.002	0.0326	0.0492	0.098	0.0025	0.0537	0.1088	0.0116	0.0105	0.0025	0.0016	0.0246	0.0192	0.1595	0.0302	0.1102	0.0516	0.0021
7	rs13242846	21952714	0.88	0.140769569262351	0.87	0.641494868499257	1.40664417696598	0.12426706791209	0.006	0.0131	0.0982	0.0096	0.0423	0.0205	0.0106	0.0258	0.0022	0.0324	0.0488	0.0962	0.0029	0.0542	0.1096	0.0125	0.0108	0.0023	0.0017	0.0245	0.0195	0.1572	0.0309	0.1114	0.0498	0.002
7	rs12700327	21955785	0.88	0.140769569262351	0.87	0.641494868499257	1.39186786034427	0.111381473151021	0.0061	0.013	0.0983	0.0098	0.042	0.0207	0.0107	0.0257	0.0023	0.0322	0.0488	0.0958	0.0029	0.0541	0.1095	0.0128	0.011	0.0025	0.0017	0.0247	0.0198	0.1569	0.0308	0.1116	0.0495	0.002
7	rs1128250	21956405	0.88	0.140769569262351	0.86	0.702596200902853	1.36685300632577	0.106262326084331	0.006	0.013	0.0983	0.0098	0.042	0.0206	0.0108	0.0257	0.0024	0.0322	0.0488	0.0958	0.0029	0.0545	0.1095	0.0129	0.0109	0.0025	0.0018	0.0247	0.0198	0.1566	0.0307	0.1113	0.0495	0.0021
7	rs57033293	21958977	0.88	0.140769569262351	0.86	0.702596200902853	1.39264925185829	0.110451525745496	0.0061	0.013	0.0984	0.0097	0.0421	0.0205	0.0105	0.0257	0.0024	0.0322	0.0488	0.0957	0.003	0.0546	0.1096	0.013	0.0108	0.0025	0.0018	0.0247	0.0199	0.1566	0.0307	0.1114	0.0495	0.0021
7	rs12532102	21966708	0.88	0.140769569262351	0.86	0.702596200902853	1.33469466138353	0.107345519938824	0.0061	0.013	0.0984	0.0099	0.0421	0.0205	0.0106	0.0258	0.0024	0.0322	0.0489	0.0956	0.003	0.0547	0.1096	0.0131	0.0108	0.0025	0.0018	0.0246	0.0199	0.1563	0.0306	0.1112	0.0494	0.0021
7	rs113567904	21973884	0.88	0.140769569262351	0.86	0.702596200902853	1.3104556935966	0.109020217529996	0.0061	0.013	0.0986	0.0099	0.0421	0.0204	0.0106	0.0259	0.0024	0.0322	0.049	0.0952	0.0031	0.0548	0.1095	0.0132	0.0108	0.0025	0.0019	0.0247	0.0199	0.1558	0.0306	0.1114	0.0493	0.0022
7	rs116846431	21974288	0.88	0.140769569262351	0.85	0.767309033253442	1.30768807913681	0.113932799670477	0.0061	0.013	0.0986	0.0099	0.0421	0.0204	0.0106	0.0259	0.0025	0.0322	0.0491	0.0951	0.0031	0.0548	0.1095	0.0132	0.0108	0.0025	0.0019	0.0247	0.0199	0.1557	0.0307	0.1115	0.0493	0.0022
7	rs9692388	21976001	0.88	0.140769569262351	0.83	0.907803730152893	1.28790289901585	0.111466161670666	0.0061	0.013	0.0986	0.0099	0.0421	0.0203	0.0106	0.026	0.0025	0.0322	0.0492	0.0949	0.0031	0.0549	0.1095	0.0133	0.0107	0.0025	0.0019	0.0247	0.0199	0.1554	0.0307	0.1116	0.0492	0.0023
7	rs74670896	21976771	0.88	0.140769569262351	0.83	0.907803730152893	1.25966386973291	0.118320283111515	0.0061	0.0129	0.0986	0.0099	0.0419	0.0203	0.0106	0.026	0.0025	0.0322	0.0492	0.0949	0.0031	0.055	0.1095	0.0133	0.0107	0.0025	0.0019	0.0246	0.0199	0.1553	0.0308	0.1117	0.0491	0.0023
7	rs7790135	21979185	0.88	0.140769569262351	0.83	0.907803730152893	1.16835466721376	0.110958399926122	0.0061	0.0126	0.0984	0.0099	0.0415	0.0204	0.0107	0.0261	0.0025	0.0323	0.0493	0.095	0.003	0.0553	0.1095	0.0136	0.0108	0.0025	0.0018	0.0242	0.0199	0.1551	0.031	0.1122	0.049	0.0023
7	rs6651057	21980647	0.88	0.140769569262351	0.82	0.983693090035176	1.2146498022627	0.125504942557122	0.0063	0.0126	0.0983	0.0099	0.0415	0.0206	0.0107	0.0258	0.0025	0.0322	0.0494	0.0949	0.003	0.0554	0.1092	0.0137	0.0107	0.0026	0.0018	0.0241	0.0198	0.1551	0.0312	0.1121	0.0493	0.0021
7	rs4394298	21981091	0.88	0.140769569262351	0.82	0.983693090035176	1.22402979191184	0.146200197156492	0.0062	0.0126	0.0982	0.01	0.0416	0.0205	0.0107	0.0259	0.0025	0.0322	0.0494	0.0948	0.003	0.0554	0.1093	0.0137	0.0107	0.0026	0.0018	0.0241	0.0198	0.1552	0.0312	0.1119	0.0493	0.0021
7	rs73061815	21983077	0.88	0.140769569262351	0.82	0.983693090035176	1.27947228233148	0.18330847945307	0.0063	0.0126	0.0981	0.01	0.0416	0.0205	0.0107	0.0259	0.0025	0.0322	0.0495	0.0947	0.0031	0.0554	0.1091	0.0137	0.0108	0.0027	0.0019	0.0241	0.0197	0.155	0.0312	0.112	0.0494	0.0021
7	rs73061822	21988894	0.88	0.140769569262351	0.82	0.983693090035176	1.22189129831776	0.151575649842152	0.0063	0.0127	0.0976	0.01	0.0418	0.0204	0.0107	0.0259	0.0026	0.0322	0.0496	0.0941	0.0032	0.0555	0.1086	0.0136	0.0109	0.003	0.0021	0.024	0.0198	0.1548	0.0315	0.1121	0.0494	0.0021
7	rs80211763	21989664	0.88	0.140769569262351	0.82	0.983693090035176	1.22282090034424	0.161269788849261	0.0063	0.0127	0.0976	0.01	0.0419	0.0204	0.0107	0.0259	0.0026	0.0322	0.0496	0.094	0.0032	0.0555	0.1085	0.0137	0.0109	0.003	0.0022	0.0239	0.0198	0.1548	0.0315	0.1121	0.0495	0.0021
7	rs2893061	21993767	0.88	0.140769569262351	0.82	0.983693090035176	1.04597985956202	0.143399242274283	0.0065	0.0128	0.0966	0.0101	0.0423	0.0202	0.0106	0.0263	0.0027	0.0328	0.0499	0.0928	0.0036	0.0559	0.1073	0.0135	0.0111	0.0035	0.0026	0.0237	0.0195	0.1541	0.0318	0.1126	0.0492	0.0023
7	rs4722071	21995315	0.87	0.165571370278195	0.82	0.983693090035176	0.903139885677906	0.182193574875921	0.0067	0.0129	0.0952	0.0103	0.0428	0.0202	0.0107	0.0268	0.0028	0.0336	0.0504	0.0916	0.004	0.0567	0.1052	0.0136	0.0114	0.0042	0.0033	0.0233	0.0191	0.153	0.0327	0.1125	0.0491	0.0025
7	rs6975963	21996832	0.87	0.165571370278195	0.82	0.983693090035176	0.894435545254345	0.190971810947648	0.0068	0.0129	0.0952	0.0103	0.0429	0.0202	0.0107	0.0268	0.0029	0.0336	0.0504	0.0917	0.0038	0.0567	0.105	0.0136	0.0114	0.0043	0.0034	0.0232	0.0192	0.1528	0.0328	0.1126	0.0492	0.0025
7	rs73268713	22000206	0.87	0.165571370278195	0.83	0.907803730152893	0.965051023539537	0.242203447592666	0.0068	0.0129	0.0951	0.0103	0.0429	0.0201	0.0107	0.0268	0.0029	0.0333	0.0505	0.0915	0.0038	0.0568	0.1051	0.0136	0.0115	0.0044	0.0035	0.0232	0.0192	0.1528	0.0327	0.1125	0.0492	0.0025
7	rs6976589	22004290	0.87	0.165571370278195	0.83	0.907803730152893	0.888870284561584	0.281298917916753	0.0073	0.0126	0.0938	0.0108	0.0434	0.0204	0.0107	0.0273	0.0033	0.0334	0.051	0.0899	0.0042	0.0577	0.1045	0.0137	0.0115	0.005	0.0038	0.0232	0.0188	0.1513	0.0318	0.1123	0.0493	0.0032
7	rs1968082	22009726	0.87	0.165571370278195	0.84	0.835693000351761	0.774742843556643	0.388571666140115	0.0077	0.0125	0.0933	0.0111	0.0438	0.0206	0.0113	0.0277	0.0035	0.0336	0.0514	0.0888	0.0044	0.0581	0.1034	0.0138	0.0115	0.0055	0.0039	0.0232	0.0185	0.1499	0.0311	0.1124	0.05	0.0034
7	rs4585643	22010131	0.87	0.165571370278195	0.84	0.835693000351761	0.787426281233069	0.374293974208262	0.0077	0.0125	0.0933	0.0111	0.0438	0.0206	0.0113	0.0278	0.0035	0.0336	0.0514	0.0888	0.0044	0.0582	0.1033	0.0138	0.0115	0.0055	0.0039	0.0232	0.0185	0.1498	0.0311	0.1124	0.05	0.0034
7	rs1175003	22023122	0.86	0.193417951625055	0.84	0.835693000351761	0.856028495080797	0.420835442213674	0.0078	0.0124	0.0932	0.0115	0.0443	0.0207	0.0117	0.0276	0.0038	0.0339	0.0517	0.0879	0.0041	0.0583	0.1015	0.0139	0.0119	0.0059	0.004	0.0235	0.0177	0.1492	0.0306	0.1125	0.0507	0.0036
7	rs11976877	22028801	0.86	0.193417951625055	0.84	0.835693000351761	0.886664603212353	0.388699814719388	0.0079	0.0124	0.0931	0.0116	0.0445	0.0208	0.0116	0.0277	0.0039	0.034	0.0518	0.0877	0.0041	0.0585	0.101	0.0141	0.012	0.0061	0.004	0.0236	0.0175	0.149	0.0305	0.1126	0.051	0.0036
7	rs2158700	22028955	0.86	0.193417951625055	0.84	0.835693000351761	0.94098585857116	0.366076988562448	0.0079	0.0123	0.0932	0.0116	0.0444	0.0208	0.0116	0.0277	0.0039	0.034	0.0518	0.0876	0.0038	0.0585	0.1011	0.0141	0.012	0.0061	0.004	0.0236	0.0175	0.1493	0.0305	0.1125	0.051	0.0036
7	rs6461627	22029833	0.86	0.193417951625055	0.84	0.835693000351761	0.938726981045839	0.386394937848779	0.0079	0.0123	0.0931	0.0116	0.0446	0.0208	0.0116	0.0277	0.0039	0.034	0.0519	0.0872	0.0038	0.0586	0.1009	0.014	0.012	0.0061	0.004	0.0234	0.0175	0.1498	0.0305	0.1125	0.051	0.0036
7	rs117259054	22035742	0.86	0.193417951625055	0.84	0.835693000351761	0.980921235023344	0.487374268005868	0.0079	0.0123	0.093	0.0116	0.0446	0.0206	0.0117	0.0276	0.0039	0.0343	0.0519	0.0871	0.0038	0.0587	0.1004	0.0141	0.0121	0.0061	0.0039	0.0233	0.0174	0.15	0.0305	0.1124	0.0512	0.0036
7	rs187166468	22040815	0.86	0.193417951625055	0.85	0.767309033253442	0.579035035609902	0.443789574994847	0.0079	0.0124	0.0918	0.0117	0.0448	0.0199	0.0121	0.0271	0.004	0.0362	0.052	0.0864	0.0042	0.0572	0.0977	0.0149	0.0127	0.0063	0.0041	0.0228	0.0175	0.1513	0.0306	0.1119	0.0527	0.0038
7	rs1174957	22042482	0.85	0.2244882202137	0.85	0.767309033253442	0.500227349956626	0.629363737668811	0.0079	0.0124	0.091	0.0118	0.045	0.0192	0.0124	0.0267	0.0041	0.0374	0.0522	0.0863	0.0044	0.056	0.0955	0.0153	0.013	0.0077	0.0042	0.0224	0.0175	0.1519	0.0307	0.1119	0.0531	0.0039
7	rs10242914	22043000	0.85	0.2244882202137	0.85	0.767309033253442	0.445382375037366	0.580536864442504	0.008	0.0125	0.0908	0.0119	0.0452	0.019	0.0125	0.0267	0.0041	0.0375	0.0521	0.0863	0.0045	0.0559	0.0956	0.0153	0.013	0.0078	0.0042	0.0224	0.0174	0.152	0.0308	0.1118	0.0531	0.004
7	rs1362156	22044855	0.85	0.2244882202137	0.86	0.702596200902853	0.430837833104561	0.609433066536306	0.008	0.0125	0.0907	0.0119	0.0451	0.0189	0.0126	0.0267	0.0041	0.0376	0.0521	0.0863	0.0045	0.0559	0.0955	0.0154	0.013	0.0078	0.0042	0.0224	0.0173	0.152	0.031	0.1117	0.0532	0.004
7	rs1174963	22045194	0.85	0.2244882202137	0.86	0.702596200902853	0.446754403311929	0.615915575721562	0.008	0.0125	0.0909	0.0119	0.0451	0.0188	0.0126	0.0267	0.0041	0.0376	0.0521	0.0863	0.0045	0.056	0.0953	0.0154	0.013	0.0078	0.0042	0.0223	0.0171	0.1519	0.0311	0.1117	0.0534	0.004
7	rs7795246	22047162	0.83	0.29697514221559	0.86	0.702596200902853	0.21531655536208	0.583240439121798	0.008	0.0125	0.0873	0.0127	0.0461	0.0174	0.0136	0.0271	0.0041	0.0382	0.0535	0.085	0.0049	0.0539	0.0944	0.016	0.0138	0.0078	0.0044	0.0209	0.0172	0.1537	0.0305	0.1146	0.0524	0.0041
7	rs7782821	22047694	0.83	0.29697514221559	0.86	0.702596200902853	0.144676704375955	0.512036874955223	0.0077	0.0119	0.0864	0.0126	0.0464	0.0176	0.0141	0.0267	0.004	0.0379	0.0531	0.0862	0.0051	0.0522	0.0958	0.016	0.0145	0.0078	0.0042	0.021	0.017	0.154	0.0301	0.1171	0.0506	0.004
7	rs1534772	22047891	0.83	0.29697514221559	0.86	0.702596200902853	0.134784336684639	0.525315366354696	0.0077	0.0117	0.0867	0.0123	0.0465	0.0175	0.0142	0.0267	0.004	0.0379	0.0532	0.0865	0.0051	0.0519	0.0958	0.016	0.0145	0.0078	0.0041	0.0211	0.0169	0.1538	0.03	0.1174	0.0506	0.0039
7	rs75196947	22047969	0.83	0.29697514221559	0.86	0.702596200902853	0.162420937394248	0.596087703354331	0.0077	0.0117	0.0866	0.0123	0.0466	0.0175	0.0142	0.0267	0.004	0.0379	0.0531	0.0865	0.0051	0.0519	0.0958	0.016	0.0145	0.0078	0.0041	0.0211	0.0169	0.1539	0.03	0.1174	0.0505	0.0039
7	rs17693516	22050814	0.83	0.29697514221559	0.86	0.702596200902853	0.0368462788752607	0.337300945220623	0.0072	0.0101	0.0854	0.0121	0.0482	0.0162	0.0149	0.0273	0.0036	0.0386	0.052	0.0873	0.0049	0.0519	0.0972	0.0156	0.0148	0.0071	0.0037	0.021	0.0173	0.1557	0.0301	0.1175	0.0505	0.0035
7	rs117110374	22051259	0.83	0.29697514221559	0.86	0.702596200902853	0.0375568889797461	0.362930373415725	0.0072	0.0101	0.0853	0.012	0.0483	0.0161	0.015	0.0274	0.0036	0.0386	0.0519	0.0874	0.0049	0.0519	0.0975	0.0155	0.0149	0.007	0.0036	0.021	0.0174	0.1559	0.0301	0.1175	0.0504	0.0035
7	rs1636304	22052947	0.83	0.29697514221559	0.86	0.702596200902853	0.020951213843871	0.31306782631699	0.007	0.0099	0.0849	0.0119	0.0487	0.016	0.015	0.0276	0.0035	0.0388	0.0515	0.0877	0.0049	0.0519	0.0981	0.0154	0.0149	0.0069	0.0035	0.021	0.0174	0.1563	0.0302	0.1176	0.0502	0.0034
7	rs1637053	22053732	0.82	0.338707801994422	0.86	0.702596200902853	0.0207554627431018	0.227768889453881	0.007	0.0099	0.0844	0.0119	0.0488	0.0159	0.0151	0.0276	0.0035	0.0388	0.0515	0.0877	0.0048	0.052	0.0983	0.0154	0.0149	0.0069	0.0035	0.021	0.0174	0.1567	0.0302	0.1176	0.0503	0.0033
7	rs73065126	22059750	0.81	0.384295662080596	0.86	0.702596200902853	0.0914487316433938	0.201668190340781	0.006	0.0087	0.0851	0.011	0.0494	0.0145	0.0147	0.0271	0.0027	0.0403	0.0525	0.0871	0.0045	0.0518	0.1022	0.0125	0.0173	0.0063	0.0035	0.0207	0.017	0.1582	0.0304	0.1171	0.051	0.0028
7	rs6965130	22059834	0.81	0.384295662080596	0.87	0.641494868499257	0.0841657245432547	0.17997078875918	0.006	0.0087	0.085	0.011	0.0495	0.0145	0.0147	0.0271	0.0027	0.0405	0.0525	0.087	0.0045	0.0519	0.1023	0.0125	0.0173	0.0063	0.0035	0.0207	0.017	0.1582	0.0304	0.117	0.0511	0.0028
7	rs1185777	22063233	0.81	0.384295662080596	0.87	0.641494868499257	0.0933358177261733	0.174754481808434	0.006	0.0087	0.0849	0.0109	0.0494	0.0143	0.0147	0.0274	0.0026	0.0406	0.0527	0.0868	0.0045	0.0517	0.1024	0.0122	0.0174	0.0064	0.0035	0.0206	0.017	0.1584	0.0305	0.1169	0.0514	0.0027
7	rs6945426	22064637	0.81	0.384295662080596	0.87	0.641494868499257	0.0978423803494685	0.178058685953681	0.006	0.0086	0.085	0.0109	0.0493	0.0143	0.0147	0.0274	0.0027	0.0406	0.0527	0.0868	0.0045	0.0516	0.1024	0.0122	0.0174	0.0064	0.0035	0.0206	0.0169	0.1586	0.0305	0.117	0.0515	0.0027
7	rs73065136	22065537	0.81	0.384295662080596	0.87	0.641494868499257	0.0965519489237404	0.170481345438242	0.006	0.0086	0.085	0.0109	0.0491	0.0143	0.0147	0.0273	0.0027	0.0406	0.0527	0.0869	0.0045	0.0516	0.1026	0.0122	0.0174	0.0064	0.0034	0.0206	0.0169	0.1587	0.0305	0.1171	0.0514	0.0027
7	rs1174981	22072762	0.81	0.384295662080596	0.88	0.583941145430028	0.0956976299207381	0.170778274654062	0.006	0.0086	0.0851	0.011	0.049	0.0143	0.0147	0.0273	0.0027	0.0407	0.0527	0.0866	0.0045	0.0515	0.1028	0.0121	0.0175	0.0064	0.0033	0.0205	0.0169	0.159	0.0304	0.1171	0.0516	0.0026
7	rs10247341	22074248	0.81	0.384295662080596	0.88	0.583941145430028	0.0949727142219086	0.175553532120701	0.006	0.0086	0.0852	0.011	0.0489	0.0143	0.0147	0.0273	0.0027	0.0406	0.0526	0.0867	0.0044	0.052	0.1028	0.012	0.0175	0.0063	0.0032	0.0205	0.0169	0.1588	0.0304	0.1171	0.0516	0.0026
7	rs73067015	22074268	0.81	0.384295662080596	0.89	0.529866637543626	0.0937062658539246	0.167423667805137	0.006	0.0086	0.0852	0.011	0.0489	0.0148	0.0147	0.0273	0.0027	0.0406	0.0526	0.0867	0.0045	0.052	0.1022	0.012	0.0175	0.0063	0.0032	0.0205	0.0169	0.1588	0.0304	0.1171	0.0516	0.0026
7	rs117646443	22074623	0.81	0.384295662080596	0.89	0.529866637543626	0.0940776393373722	0.167522000082148	0.006	0.0087	0.0852	0.011	0.049	0.0148	0.0147	0.0273	0.0027	0.0406	0.0527	0.0867	0.0044	0.0517	0.1022	0.012	0.0175	0.0063	0.0032	0.0205	0.0169	0.1588	0.0304	0.1171	0.0516	0.0026
7	rs75564793	22078167	0.81	0.384295662080596	0.9	0.479198205640863	0.0940032905874752	0.169196738310377	0.006	0.0087	0.0852	0.011	0.049	0.0148	0.0147	0.0273	0.0027	0.0406	0.0527	0.0868	0.0045	0.0517	0.1023	0.012	0.0176	0.0063	0.0032	0.0205	0.0168	0.1588	0.0304	0.1172	0.0516	0.0026
7	rs73067053	22089083	0.81	0.384295662080596	0.9	0.479198205640863	0.0976900067519739	0.178460648163086	0.0061	0.0084	0.0849	0.0108	0.049	0.0147	0.0147	0.0274	0.0026	0.0406	0.0533	0.087	0.0043	0.0518	0.1033	0.0118	0.0178	0.0054	0.0032	0.0203	0.0166	0.159	0.0301	0.118	0.0513	0.0025
7	rs10499562	22092706	0.81	0.384295662080596	0.91	0.431857736337621	0.114760087988848	0.187382265027498	0.0062	0.0082	0.0847	0.0107	0.0491	0.0146	0.0147	0.0275	0.0025	0.0406	0.0536	0.0871	0.0042	0.0519	0.104	0.0117	0.0179	0.0048	0.0032	0.0202	0.0165	0.159	0.0299	0.1186	0.051	0.0024
7	rs2528907	22095150	0.81	0.384295662080596	0.91	0.431857736337621	0.112612520011513	0.183917591988687	0.0062	0.0082	0.0847	0.0108	0.0491	0.0146	0.0147	0.0274	0.0025	0.0406	0.0536	0.0875	0.0042	0.0517	0.104	0.0116	0.0179	0.0048	0.0032	0.0202	0.0165	0.1589	0.0298	0.1189	0.051	0.0024
7	rs73076068	22096622	0.81	0.384295662080596	0.91	0.431857736337621	0.100921168825607	0.174156024337208	0.0062	0.0081	0.0841	0.0112	0.0486	0.0147	0.0147	0.0274	0.0024	0.0405	0.0536	0.0887	0.004	0.0519	0.1047	0.0113	0.018	0.0045	0.0031	0.0199	0.0165	0.1587	0.0297	0.119	0.0509	0.0024
7	rs1637078	22097476	0.8	0.433874260405774	0.93	0.346822133743557	0.0843969197671632	0.148926348600194	0.0063	0.008	0.0833	0.0116	0.048	0.0153	0.0147	0.0274	0.0023	0.0404	0.0534	0.0902	0.0038	0.0519	0.1053	0.0109	0.0181	0.0045	0.003	0.0196	0.0165	0.1583	0.0297	0.1194	0.0506	0.0023
7	rs2057986	22098381	0.8	0.433874260405774	0.93	0.346822133743557	0.0941768286143402	0.132756080473804	0.0063	0.0078	0.0834	0.0117	0.0476	0.016	0.0149	0.0276	0.0022	0.0404	0.0534	0.0919	0.0037	0.0515	0.1052	0.0107	0.0184	0.0043	0.0029	0.0191	0.0161	0.1582	0.0293	0.1197	0.0504	0.0021
7	rs1637076	22100424	0.79	0.487570276707753	0.93	0.346822133743557	0.115970250232066	0.112314398867816	0.0064	0.0077	0.083	0.0117	0.0469	0.0164	0.015	0.0278	0.0021	0.0403	0.053	0.0927	0.0037	0.0511	0.106	0.0102	0.0187	0.0042	0.003	0.019	0.0159	0.1584	0.0292	0.1201	0.0505	0.002
7	rs10215467	22100477	0.79	0.487570276707753	0.93	0.346822133743557	0.111148818574497	0.119101046523884	0.0064	0.0077	0.0832	0.0116	0.047	0.0164	0.015	0.0278	0.0021	0.0404	0.053	0.0927	0.0037	0.0511	0.106	0.0102	0.0186	0.0041	0.003	0.019	0.0159	0.1585	0.0291	0.1201	0.0505	0.002
7	rs62446122	22101083	0.79	0.487570276707753	0.93	0.346822133743557	0.12658726618281	0.101236627245305	0.0072	0.0077	0.0828	0.0117	0.0469	0.0165	0.015	0.0278	0.0021	0.0401	0.0533	0.0926	0.0036	0.051	0.1058	0.0102	0.0187	0.0041	0.003	0.0192	0.0158	0.1585	0.0291	0.12	0.0501	0.002
7	rs4722082	22104664	0.78	0.545501786478432	0.93	0.346822133743557	0.229968386423422	0.0794955290774959	0.0076	0.0076	0.0824	0.0131	0.0459	0.0175	0.0151	0.0279	0.0021	0.0407	0.0524	0.0931	0.0039	0.0511	0.1058	0.0101	0.0195	0.0041	0.0035	0.0202	0.015	0.156	0.0285	0.12	0.0499	0.0021
7	rs17146102	22106524	0.77	0.607778593196603	0.93	0.346822133743557	0.270878473631545	0.0336175881502314	0.008	0.0076	0.0815	0.0141	0.0443	0.0184	0.0159	0.0279	0.0023	0.041	0.052	0.0935	0.0043	0.051	0.1054	0.0103	0.02	0.0042	0.0038	0.0211	0.0153	0.1541	0.0279	0.1192	0.0493	0.0026
7	rs12671730	22107371	0.77	0.607778593196603	0.94	0.308944172156586	0.281830298869053	0.0587627352439238	0.008	0.0076	0.0814	0.0142	0.0441	0.0185	0.016	0.0279	0.0023	0.0411	0.0519	0.0936	0.0044	0.051	0.1053	0.0104	0.0201	0.0042	0.0038	0.0212	0.0153	0.1539	0.0279	0.1192	0.0493	0.0026
7	rs57795190	22108125	0.77	0.607778593196603	0.94	0.308944172156586	0.301495697968278	0.0364764556750437	0.0081	0.0076	0.0813	0.0142	0.0441	0.0185	0.0161	0.0279	0.0023	0.0411	0.0519	0.0936	0.0044	0.0511	0.1056	0.0101	0.0201	0.0041	0.0039	0.0212	0.0153	0.1537	0.0278	0.1192	0.0492	0.0026
7	rs7784234	22109436	0.77	0.607778593196603	0.96	0.241969076141015	0.290711871986173	0.0491336170137202	0.0082	0.0076	0.0813	0.0143	0.0439	0.0185	0.0162	0.0279	0.0023	0.0411	0.0517	0.0938	0.0044	0.0511	0.1057	0.0101	0.02	0.0041	0.0039	0.0213	0.0153	0.1536	0.0279	0.1192	0.049	0.0027
7	rs10499559	22109459	0.77	0.607778593196603	0.96	0.241969076141015	0.294026241850596	0.0479903574485718	0.0082	0.0076	0.0811	0.0143	0.0439	0.0185	0.0162	0.0279	0.0023	0.0411	0.0517	0.0938	0.0044	0.0511	0.1057	0.0101	0.02	0.0041	0.0039	0.0213	0.0153	0.1536	0.0279	0.1194	0.0492	0.0027
7	rs2214937	22110092	0.77	0.607778593196603	0.96	0.241969076141015	0.29008966884969	0.046032885392933	0.0082	0.0076	0.081	0.0144	0.0439	0.0185	0.0162	0.028	0.0024	0.0412	0.0517	0.0938	0.0044	0.0511	0.1057	0.0101	0.0199	0.0041	0.0039	0.0213	0.0153	0.1535	0.0278	0.1194	0.0491	0.0027
7	rs62446123	22113818	0.77	0.607778593196603	0.96	0.241969076141015	0.276395079167466	0.0274766515836574	0.0086	0.0076	0.08	0.0147	0.0438	0.0188	0.0164	0.0281	0.0025	0.0411	0.0516	0.0939	0.0046	0.0508	0.1052	0.0104	0.0201	0.0042	0.004	0.0213	0.0155	0.1528	0.028	0.1191	0.0493	0.0027
7	rs117693367	22114208	0.77	0.607778593196603	0.97	0.212655582583661	0.275091657966183	0.0254691323024984	0.0086	0.0075	0.0799	0.0148	0.0437	0.0188	0.0165	0.0281	0.0025	0.041	0.0516	0.0939	0.0047	0.0507	0.1052	0.0105	0.0201	0.0042	0.004	0.0213	0.0156	0.1527	0.028	0.1191	0.0493	0.0027
7	rs10279233	22116510	0.77	0.607778593196603	0.98	0.18597139562509	0.274069870117568	0.0404340865136578	0.0085	0.0075	0.0791	0.015	0.0436	0.0189	0.0166	0.0283	0.0025	0.0409	0.0516	0.0942	0.005	0.0506	0.105	0.0106	0.0202	0.0045	0.0041	0.0214	0.0157	0.1522	0.0281	0.1189	0.0493	0.0028
7	rs7776581	22116858	0.77	0.607778593196603	0.98	0.18597139562509	0.28088913368436	0.0348001270654683	0.0085	0.0075	0.0791	0.0151	0.0436	0.0189	0.0166	0.0283	0.0025	0.0409	0.0516	0.094	0.005	0.0505	0.105	0.0106	0.0203	0.0045	0.0041	0.0214	0.0157	0.1522	0.0282	0.1189	0.0493	0.0028
7	rs10240075	22117733	0.77	0.607778593196603	0.98	0.18597139562509	0.278590423587696	0.035686195080302	0.0085	0.0075	0.079	0.0151	0.0436	0.0189	0.0166	0.0283	0.0025	0.0409	0.0516	0.0939	0.005	0.0505	0.1049	0.0106	0.0203	0.0045	0.0041	0.0214	0.0158	0.1522	0.0283	0.119	0.0494	0.0028
7	rs6461635	22119540	0.77	0.607778593196603	0.98	0.18597139562509	0.2770013670388	0.0266467087961266	0.0088	0.0075	0.0787	0.0152	0.0436	0.019	0.0167	0.0283	0.0025	0.0409	0.0517	0.0939	0.005	0.0504	0.1048	0.0106	0.0203	0.0045	0.0041	0.0214	0.0158	0.1519	0.0283	0.119	0.0493	0.0028
7	rs4722094	22131881	0.76	0.674502615793853	0.98	0.18597139562509	0.303942243866837	0.0270601819196288	0.0093	0.0075	0.0775	0.0155	0.0437	0.0193	0.017	0.0285	0.0028	0.041	0.0519	0.0938	0.0051	0.0498	0.1044	0.0105	0.0205	0.0045	0.0045	0.0209	0.016	0.1516	0.0284	0.1181	0.0496	0.0031
7	rs76960457	22134291	0.76	0.674502615793853	0.99	0.161794913519683	0.296973010799114	0.037596035498479	0.0094	0.0075	0.0771	0.0156	0.0438	0.0194	0.0171	0.0286	0.0029	0.0409	0.0519	0.0938	0.0052	0.0499	0.1041	0.0104	0.0205	0.0047	0.0045	0.0207	0.016	0.1514	0.0285	0.1178	0.0499	0.0032
7	rs7455823	22135379	0.76	0.674502615793853	1	0.139999700676332	0.299108252756588	0.0407118733980016	0.0095	0.0075	0.0766	0.0156	0.0438	0.0195	0.0172	0.0287	0.003	0.0409	0.0518	0.0938	0.0052	0.0499	0.104	0.0104	0.0205	0.0048	0.0046	0.0206	0.0161	0.1512	0.0286	0.1177	0.05	0.0032
7	rs16873123	22137229	0.76	0.674502615793853	1	0.139999700676332	0.298330860694466	0.0445160453611691	0.0096	0.0075	0.0761	0.0156	0.0439	0.0196	0.0173	0.0288	0.0032	0.0411	0.0519	0.0942	0.0052	0.0499	0.1037	0.0103	0.0205	0.0049	0.0046	0.0204	0.0162	0.1509	0.0287	0.1173	0.0502	0.0032
7	rs4081606	22140872	0.76	0.674502615793853	1	0.139999700676332	0.303452096595569	0.03982596682484	0.0098	0.0073	0.0757	0.0158	0.0437	0.0199	0.0177	0.0291	0.0035	0.0411	0.0517	0.0943	0.0053	0.0498	0.1033	0.0105	0.0206	0.0053	0.0047	0.0204	0.0163	0.1499	0.0289	0.1164	0.0508	0.0031
7	rs10950891	22147802	0.76	0.674502615793853	1	0.139999700676332	0.369457278406793	0.0871236644848596	0.0107	0.0074	0.0742	0.016	0.0435	0.0202	0.0184	0.0296	0.0042	0.041	0.0515	0.0944	0.0059	0.0499	0.1019	0.011	0.0209	0.0057	0.0049	0.0203	0.0165	0.1469	0.0299	0.1152	0.0513	0.0033
7	rs11760455	22148016	0.76	0.674502615793853	1	0.139999700676332	0.387478080260952	0.0843724367190833	0.0107	0.0074	0.0741	0.016	0.0436	0.0202	0.0184	0.0297	0.0042	0.041	0.0515	0.0944	0.0059	0.05	0.1019	0.011	0.0209	0.0054	0.005	0.0203	0.0165	0.1468	0.03	0.1151	0.0514	0.0033
7	rs34600481	22148577	0.76	0.674502615793853	1.01	0.120454976543865	0.379512799671369	0.110029809857906	0.0107	0.0074	0.0741	0.016	0.0436	0.0202	0.0185	0.0296	0.0043	0.0407	0.0517	0.0944	0.006	0.0499	0.1019	0.0111	0.0212	0.0056	0.005	0.0203	0.0165	0.1464	0.0297	0.115	0.0515	0.0034
7	rs73075646	22149320	0.76	0.674502615793853	1.01	0.120454976543865	0.386255736031103	0.119361731469192	0.0107	0.0073	0.074	0.0159	0.0435	0.0202	0.0186	0.0296	0.0044	0.0407	0.0517	0.0943	0.006	0.0498	0.1018	0.0112	0.0215	0.0056	0.0051	0.0204	0.0165	0.146	0.0295	0.1149	0.0516	0.0036
7	rs17146225	22150589	0.76	0.674502615793853	1.01	0.120454976543865	0.354898453147593	0.13212349450214	0.0108	0.0074	0.073	0.0162	0.0439	0.0201	0.0185	0.0299	0.0044	0.0411	0.0519	0.0946	0.0062	0.0499	0.1016	0.0113	0.0218	0.0053	0.005	0.0203	0.0163	0.1454	0.0298	0.114	0.0518	0.0039
7	rs4722097	22150888	0.76	0.674502615793853	1.01	0.120454976543865	0.366694522698828	0.139787500270611	0.0108	0.0074	0.0727	0.016	0.044	0.02	0.0186	0.03	0.0045	0.0412	0.052	0.0942	0.0062	0.0499	0.1016	0.0114	0.022	0.0054	0.0051	0.0207	0.0163	0.1455	0.0298	0.1134	0.052	0.0039
7	rs80312989	22151429	0.76	0.674502615793853	1.01	0.120454976543865	0.344346873448301	0.196659018326756	0.0105	0.0075	0.0719	0.0159	0.0441	0.02	0.0188	0.0301	0.0045	0.0411	0.0522	0.0944	0.0064	0.0502	0.1012	0.0115	0.022	0.0055	0.0051	0.0206	0.0165	0.1451	0.0301	0.1129	0.0517	0.004
7	rs4598147	22151968	0.76	0.674502615793853	1.02	0.103026239636585	0.32944217917664	0.222552184077505	0.0108	0.0077	0.0712	0.0158	0.0442	0.02	0.0191	0.0301	0.0047	0.0411	0.0523	0.0947	0.0065	0.0503	0.1008	0.0116	0.0221	0.0057	0.0051	0.0206	0.0166	0.1445	0.0304	0.1124	0.0514	0.0041
7	rs73075648	22153012	0.76	0.674502615793853	1.02	0.103026239636585	0.221996114128986	0.312947403340228	0.0113	0.0075	0.0693	0.0163	0.0444	0.0204	0.0204	0.03	0.005	0.0415	0.0524	0.0948	0.0072	0.0516	0.1001	0.0133	0.0223	0.0063	0.0053	0.0204	0.0172	0.1399	0.0315	0.1101	0.0507	0.0046
7	rs13227860	22154454	0.74	0.82166312078733	1.03	0.0875760293110768	0.199448752629058	0.580963543196476	0.0119	0.0075	0.0678	0.0163	0.0445	0.0211	0.0216	0.0299	0.0055	0.0407	0.0524	0.0944	0.008	0.0524	0.1	0.0152	0.0221	0.0071	0.0055	0.0197	0.018	0.1353	0.0327	0.1086	0.0503	0.0053
7	rs76093185	22155547	0.73	0.902267913485346	1.03	0.0875760293110768	0.203518608259679	0.773123381570637	0.0123	0.008	0.0669	0.0164	0.0448	0.0211	0.0222	0.0297	0.0057	0.0409	0.052	0.0941	0.0083	0.0531	0.0992	0.0159	0.0224	0.0075	0.0056	0.0195	0.0182	0.1331	0.0333	0.1077	0.0502	0.0055
7	rs13231652	22155726	0.73	0.902267913485346	1.03	0.0875760293110768	0.219935019649496	0.778137292386872	0.0124	0.008	0.0667	0.0164	0.0449	0.0211	0.0223	0.0297	0.0058	0.041	0.052	0.0941	0.0083	0.0532	0.099	0.016	0.0225	0.0076	0.0056	0.0196	0.0182	0.1327	0.0335	0.1076	0.0502	0.0055
7	rs73276134	22156031	0.73	0.902267913485346	1.03	0.0875760293110768	0.201477850189514	0.758577418976907	0.0123	0.0081	0.0664	0.0165	0.0448	0.021	0.0226	0.0295	0.0058	0.0412	0.0521	0.0943	0.0082	0.0533	0.0988	0.0162	0.0226	0.0076	0.0056	0.0195	0.0183	0.1321	0.0337	0.1072	0.0505	0.0056
7	rs17146254	22156512	0.73	0.902267913485346	1.03	0.0875760293110768	0.182228783641177	0.75872863033864	0.0123	0.0081	0.0666	0.0166	0.0445	0.0212	0.023	0.0294	0.0058	0.0414	0.0519	0.0942	0.0081	0.0533	0.0986	0.0166	0.0229	0.0076	0.0056	0.0195	0.0185	0.1313	0.0339	0.1065	0.0507	0.0056
7	rs117803223	22157153	0.72	0.987657439684474	1.03	0.0875760293110768	0.139567495967922	0.759031072700811	0.0122	0.0081	0.0664	0.0169	0.0447	0.0218	0.0233	0.029	0.0057	0.042	0.0509	0.094	0.0082	0.0534	0.0975	0.0174	0.0232	0.0075	0.0055	0.0196	0.019	0.1299	0.0342	0.1062	0.0512	0.0055
7	rs1859801	22157423	0.72	0.987657439684474	1.03	0.0875760293110768	0.121788821081857	0.778137292386872	0.0122	0.0081	0.0663	0.0171	0.0447	0.022	0.0235	0.0291	0.0056	0.0423	0.0502	0.0941	0.0083	0.0534	0.0971	0.0178	0.0233	0.0075	0.0055	0.0196	0.0192	0.1293	0.0343	0.1062	0.0513	0.0055
7	rs7301	22158386	0.72	0.987657439684474	1.03	0.0875760293110768	0.120281740145699	0.598235415166362	0.012	0.0082	0.0674	0.0174	0.0454	0.0227	0.0256	0.0292	0.0051	0.0424	0.0497	0.0988	0.0086	0.052	0.0905	0.0208	0.0248	0.0071	0.0047	0.0192	0.0208	0.1265	0.0339	0.1032	0.0518	0.0056
7	rs17146268	22158627	0.72	0.987657439684474	1.03	0.0875760293110768	0.103637825209327	0.532961065409892	0.0116	0.008	0.0679	0.0175	0.046	0.0223	0.0255	0.0295	0.0052	0.0426	0.05	0.0998	0.0085	0.0512	0.0901	0.0212	0.0253	0.0068	0.0046	0.0189	0.0208	0.126	0.0345	0.1022	0.0518	0.0057
7	rs1419754	22158875	0.72	0.987657439684474	1.03	0.0875760293110768	0.0522281287806694	0.444852733696396	0.0109	0.0079	0.0685	0.0182	0.0465	0.0222	0.0252	0.0297	0.0052	0.043	0.0499	0.1009	0.0082	0.0502	0.0903	0.0215	0.0257	0.0068	0.0045	0.0185	0.0207	0.1258	0.0345	0.1011	0.0524	0.0054
7	rs3779069	22158977	0.72	0.987657439684474	1.03	0.0875760293110768	0.054961522178725	0.433063402151992	0.0105	0.0079	0.0687	0.0183	0.0466	0.0225	0.0251	0.0296	0.0051	0.0431	0.05	0.1018	0.0081	0.0497	0.0905	0.0218	0.0259	0.0068	0.0045	0.0183	0.0205	0.1253	0.0346	0.1008	0.0526	0.0052
7	rs61442297	22160904	0.73	0.902267913485346	1.03	0.0875760293110768	0.0275182521741171	0.425951812468654	0.0102	0.0084	0.0694	0.0182	0.0488	0.0222	0.0245	0.029	0.005	0.043	0.0501	0.1036	0.0077	0.0485	0.0916	0.022	0.0254	0.0065	0.0042	0.0176	0.0199	0.1258	0.035	0.0992	0.0531	0.005
7	rs3779066	22160907	0.73	0.902267913485346	1.03	0.0875760293110768	0.0279000045636754	0.422539043765051	0.0102	0.0084	0.0694	0.0181	0.0488	0.0222	0.0244	0.029	0.005	0.043	0.0501	0.1036	0.0077	0.0485	0.0916	0.022	0.0253	0.0065	0.0041	0.0176	0.0199	0.1258	0.035	0.0994	0.0531	0.005
7	rs4722100	22163039	0.74	0.82166312078733	1.03	0.0875760293110768	0.0212653833146045	0.391393639915272	0.0101	0.0083	0.0697	0.0182	0.0492	0.0222	0.0237	0.0289	0.0049	0.0429	0.0501	0.1044	0.0076	0.0482	0.0918	0.0219	0.0255	0.0065	0.0041	0.017	0.0194	0.1265	0.0348	0.0997	0.0532	0.005
7	rs4302744	22163364	0.74	0.82166312078733	1.03	0.0875760293110768	0.0200980765626663	0.385755371084237	0.0102	0.0083	0.0698	0.0182	0.0493	0.0222	0.0236	0.0289	0.0049	0.043	0.0502	0.1045	0.0076	0.0482	0.0919	0.0219	0.0255	0.0065	0.0041	0.0168	0.0194	0.1266	0.0348	0.0996	0.0532	0.005
7	rs3807541	22167488	0.74	0.82166312078733	1.04	0.0739648219953096	0.00716360443704518	0.321531407595795	0.0098	0.0079	0.0714	0.018	0.0493	0.022	0.0228	0.0289	0.0042	0.0425	0.0502	0.1057	0.0073	0.0477	0.0937	0.0209	0.0256	0.0067	0.0041	0.0166	0.019	0.1291	0.034	0.0982	0.0539	0.0046
7	rs118049281	22168924	0.75	0.745768311887514	1.03	0.0875760293110768	0.00660098688043376	0.323840131208967	0.0098	0.0079	0.0717	0.018	0.0494	0.022	0.0226	0.0288	0.0041	0.0426	0.0503	0.1057	0.0073	0.0477	0.0936	0.0208	0.0256	0.0067	0.0041	0.0166	0.019	0.129	0.0339	0.0982	0.054	0.0046
7	rs115033513	22170531	0.75	0.745768311887514	1.03	0.0875760293110768	0.0066613381189634	0.315479169740318	0.0098	0.0078	0.0718	0.0179	0.0495	0.022	0.0225	0.0287	0.0041	0.0426	0.0503	0.1058	0.0073	0.0477	0.0936	0.0207	0.0256	0.0068	0.0042	0.0166	0.0189	0.1292	0.0339	0.0982	0.0541	0.0046
7	rs6461638	22171582	0.75	0.745768311887514	1.02	0.103026239636585	0.00763125994870309	0.381541645720922	0.0098	0.0078	0.072	0.0179	0.0496	0.022	0.0224	0.0286	0.004	0.0426	0.0504	0.1058	0.0073	0.0477	0.0935	0.0206	0.0256	0.0068	0.0042	0.0166	0.0189	0.1293	0.0338	0.0982	0.0541	0.0046
7	rs3823666	22172280	0.75	0.745768311887514	1.02	0.103026239636585	0.00588853501505241	0.309221134621702	0.0098	0.0078	0.0722	0.0179	0.0496	0.022	0.0223	0.0289	0.004	0.0425	0.0503	0.1055	0.0073	0.0477	0.0936	0.0205	0.0256	0.0067	0.0041	0.0166	0.0189	0.1296	0.0337	0.0985	0.0541	0.0046
7	rs3823665	22173634	0.75	0.745768311887514	1.02	0.103026239636585	0.0105052092842229	0.228532937720587	0.0097	0.0076	0.0731	0.0177	0.0498	0.022	0.0215	0.0283	0.0038	0.0418	0.0506	0.1079	0.0072	0.0471	0.0939	0.0201	0.0261	0.0065	0.004	0.0167	0.0186	0.1306	0.033	0.0979	0.0541	0.0045
7	rs3901282	22175447	0.76	0.674502615793853	1	0.139999700676332	0.0104730935741262	0.198949632167087	0.0096	0.0075	0.0733	0.0175	0.05	0.0216	0.021	0.0281	0.0037	0.0416	0.0506	0.1089	0.007	0.0473	0.0941	0.0199	0.0261	0.0065	0.0038	0.0169	0.0185	0.1319	0.0331	0.0977	0.0539	0.0044
7	rs56252011	22176870	0.76	0.674502615793853	1	0.139999700676332	0.00924328632889459	0.172663003498232	0.0095	0.0073	0.0734	0.0174	0.05	0.0214	0.0208	0.0282	0.0036	0.0416	0.0506	0.1091	0.0069	0.0473	0.0943	0.0198	0.026	0.0065	0.0037	0.0171	0.0185	0.1321	0.0332	0.0977	0.0539	0.0043
7	rs77051842	22181279	0.76	0.674502615793853	1	0.139999700676332	0.00807359727385345	0.120581099093761	0.0094	0.0069	0.0734	0.0173	0.0501	0.021	0.0204	0.0282	0.0036	0.0415	0.0507	0.1098	0.0068	0.0474	0.0947	0.0194	0.0257	0.0065	0.0034	0.0175	0.0186	0.1326	0.0333	0.0979	0.054	0.0041
7	rs7782218	22181465	0.76	0.674502615793853	1	0.139999700676332	0.00874318209627766	0.121542442756729	0.0094	0.0069	0.0734	0.0172	0.0501	0.021	0.0204	0.0282	0.0036	0.0415	0.0507	0.1098	0.0068	0.0475	0.0947	0.0194	0.0257	0.0065	0.0034	0.0175	0.0186	0.1327	0.0333	0.0979	0.054	0.0041
7	rs117263504	22184378	0.76	0.674502615793853	1	0.139999700676332	0.0073536615779484	0.114531273468107	0.0094	0.0069	0.0735	0.0171	0.05	0.0209	0.0203	0.0283	0.0035	0.0414	0.0508	0.1101	0.0067	0.0474	0.0949	0.0193	0.0256	0.0065	0.0034	0.0175	0.0185	0.1329	0.0333	0.0982	0.0541	0.0041
7	rs11770772	22187080	0.76	0.674502615793853	1	0.139999700676332	0.00692649314908942	0.109608712564774	0.0094	0.0068	0.0735	0.0171	0.0499	0.0207	0.0203	0.0283	0.0035	0.0413	0.0508	0.1104	0.0066	0.0474	0.0951	0.0192	0.0255	0.0065	0.0033	0.0176	0.0184	0.1332	0.0333	0.0985	0.0541	0.0041
7	rs117338476	22189266	0.76	0.674502615793853	1	0.139999700676332	0.00746871336189775	0.126036861781843	0.0094	0.0067	0.0735	0.017	0.0499	0.0206	0.0202	0.0283	0.0035	0.0413	0.0508	0.1105	0.0066	0.0473	0.0952	0.0191	0.0255	0.0065	0.0033	0.0177	0.0183	0.1333	0.0333	0.0986	0.0542	0.0041
7	rs10499546	22193619	0.76	0.674502615793853	1	0.139999700676332	0.00701272141173929	0.121542442756729	0.0093	0.0067	0.0735	0.017	0.0498	0.0205	0.0202	0.0283	0.0035	0.0412	0.0508	0.1107	0.0065	0.0473	0.0953	0.019	0.0254	0.0065	0.0033	0.0177	0.0182	0.1335	0.0333	0.0989	0.0542	0.0041
7	rs41273945	22196358	0.76	0.674502615793853	1	0.139999700676332	0.0066235689370147	0.114018222871647	0.0093	0.0067	0.0735	0.0169	0.0497	0.0204	0.0201	0.0283	0.0035	0.0411	0.0508	0.1108	0.0064	0.0472	0.0954	0.0189	0.0253	0.0065	0.0032	0.0178	0.0182	0.1336	0.0333	0.099	0.0543	0.0041
7	rs73079618	22201956	0.76	0.674502615793853	1	0.139999700676332	0.00671068619522535	0.147514002725203	0.0093	0.0066	0.0736	0.0168	0.0496	0.0204	0.0201	0.0283	0.0034	0.0411	0.0508	0.111	0.0064	0.0471	0.0955	0.0189	0.0253	0.0065	0.0032	0.0179	0.0182	0.1338	0.0333	0.0992	0.0543	0.0041
7	rs28716840	22202046	0.76	0.674502615793853	1	0.139999700676332	0.0067030758895808	0.147420018860271	0.0093	0.0066	0.0736	0.0168	0.0496	0.0204	0.0201	0.0283	0.0034	0.0411	0.0508	0.111	0.0064	0.0471	0.0955	0.0189	0.0253	0.0065	0.0032	0.0179	0.0182	0.1338	0.0333	0.0992	0.0543	0.0041
7	rs73079692	22213069	0.77	0.607778593196603	1.01	0.120454976543865	0.00598897620202376	0.158078914483586	0.0093	0.0066	0.0736	0.0168	0.0495	0.0203	0.0201	0.0283	0.0034	0.041	0.0508	0.1111	0.0063	0.0471	0.0956	0.0188	0.0252	0.0065	0.0032	0.0179	0.018	0.134	0.0336	0.0992	0.0544	0.0041
7	rs12668379	22215290	0.77	0.607778593196603	1.01	0.120454976543865	0.00628741514935148	0.18300418311591	0.0094	0.0065	0.0736	0.0167	0.0495	0.0203	0.0201	0.0283	0.0034	0.0411	0.0508	0.1112	0.0063	0.0471	0.0956	0.0188	0.0252	0.0065	0.0032	0.0179	0.018	0.1342	0.0337	0.0993	0.0541	0.0041
7	rs10282222	22217783	0.77	0.607778593196603	1.01	0.120454976543865	0.00599246322119411	0.210428719324643	0.0094	0.0065	0.0736	0.0167	0.0494	0.0203	0.02	0.0283	0.0034	0.0411	0.0507	0.1113	0.0062	0.047	0.0958	0.0187	0.0251	0.0065	0.0032	0.018	0.018	0.1344	0.0337	0.0994	0.0542	0.0041
7	rs78721608	22218403	0.77	0.607778593196603	1.01	0.120454976543865	0.00561490450346594	0.225155616494644	0.0094	0.0065	0.0737	0.0167	0.0494	0.0203	0.02	0.0283	0.0034	0.041	0.0506	0.1113	0.0062	0.0469	0.0958	0.0187	0.025	0.0065	0.0032	0.018	0.018	0.1344	0.0337	0.0993	0.0544	0.0041
7	rs80031343	22225408	0.77	0.607778593196603	1.01	0.120454976543865	0.00623689286675866	0.23456490302724	0.0096	0.0064	0.0739	0.0166	0.0494	0.0202	0.0199	0.0284	0.0034	0.0409	0.0506	0.1114	0.0061	0.0466	0.096	0.0186	0.0248	0.0066	0.0032	0.0181	0.018	0.1348	0.0337	0.0992	0.0544	0.0041
7	rs17146368	22226726	0.77	0.607778593196603	1.01	0.120454976543865	0.00652614226389121	0.265006842170924	0.0096	0.0064	0.0739	0.0166	0.0494	0.0202	0.0199	0.0284	0.0034	0.0409	0.0506	0.1114	0.0061	0.0466	0.096	0.0186	0.0248	0.0066	0.0032	0.0181	0.018	0.1348	0.0337	0.0992	0.0544	0.0041
7	rs13310201	22237478	0.77	0.607778593196603	1.01	0.120454976543865	0.00707198544549351	0.293150806912992	0.0096	0.0064	0.0742	0.0166	0.0492	0.0201	0.0199	0.0284	0.0035	0.0408	0.0504	0.1117	0.0061	0.0465	0.0961	0.0185	0.0248	0.0067	0.0032	0.0181	0.0179	0.1349	0.0338	0.0991	0.0543	0.0041
7	rs16873181	22252165	0.78	0.545501786478432	1.01	0.120454976543865	0.0037120960374074	0.240869377161002	0.0096	0.0062	0.0756	0.0168	0.0489	0.0202	0.0198	0.0281	0.0037	0.0405	0.05	0.1125	0.006	0.0464	0.0961	0.0183	0.0245	0.0069	0.0036	0.0182	0.0174	0.1346	0.0339	0.0989	0.0541	0.0042
7	rs6957641	22253524	0.78	0.545501786478432	1.01	0.120454976543865	0.002905217897995	0.183105595958384	0.0096	0.006	0.077	0.0166	0.0489	0.0201	0.0196	0.0281	0.0039	0.0402	0.0499	0.1129	0.006	0.0462	0.0963	0.0179	0.0242	0.0069	0.0037	0.0183	0.0171	0.1347	0.0339	0.0988	0.0537	0.0044
7	rs13230469	22253774	0.78	0.545501786478432	1.01	0.120454976543865	0.00456398230927681	0.258734163767091	0.0096	0.0059	0.0775	0.0165	0.0492	0.02	0.0196	0.0282	0.0039	0.0401	0.0493	0.1135	0.006	0.0464	0.0966	0.0176	0.0241	0.0072	0.0038	0.0184	0.0172	0.1344	0.0339	0.0977	0.054	0.0044
7	rs1362158	22254828	0.79	0.487570276707753	1.01	0.120454976543865	0.00588165651198672	0.301570504342006	0.0097	0.0057	0.0782	0.0161	0.0499	0.0192	0.0191	0.028	0.004	0.0406	0.0481	0.1151	0.0059	0.0455	0.0971	0.0172	0.0238	0.0072	0.0039	0.0194	0.0171	0.134	0.0342	0.0966	0.0544	0.0049
7	rs73081721	22255425	0.79	0.487570276707753	1.01	0.120454976543865	0.00538969863995838	0.296936699435065	0.0097	0.0057	0.0783	0.016	0.0498	0.0189	0.0189	0.0279	0.004	0.0407	0.0476	0.1155	0.0059	0.0453	0.0976	0.0171	0.0237	0.0072	0.0039	0.0197	0.0172	0.1339	0.0344	0.0963	0.0545	0.005
7	rs1419759	22256988	0.8	0.433874260405774	1.01	0.120454976543865	0.0128748940009518	0.225155616494644	0.0098	0.0057	0.0785	0.016	0.0496	0.0184	0.0185	0.0279	0.004	0.0407	0.0471	0.1162	0.006	0.045	0.098	0.0168	0.0235	0.0072	0.004	0.0201	0.0174	0.1339	0.0348	0.0958	0.0548	0.0052
7	rs10226748	22275188	0.8	0.433874260405774	1.01	0.120454976543865	0.0429605876932158	0.222877072589511	0.0097	0.0056	0.0786	0.0158	0.0496	0.0173	0.0178	0.0277	0.0038	0.0403	0.0469	0.1172	0.0061	0.0447	0.0985	0.0165	0.0232	0.0069	0.0044	0.0212	0.0182	0.1341	0.0357	0.0947	0.055	0.0055
7	rs35430878	22280514	0.8	0.433874260405774	1.01	0.120454976543865	0.0463958795285536	0.242426021465358	0.0097	0.0056	0.0786	0.0158	0.0496	0.0171	0.0176	0.0277	0.0038	0.0403	0.0468	0.1174	0.0062	0.0446	0.0985	0.0165	0.0232	0.0068	0.0044	0.0212	0.0182	0.1342	0.0358	0.0946	0.0551	0.0055
7	rs2214935	22295360	0.81	0.384295662080596	1.01	0.120454976543865	0.140675761393849	0.279667907373539	0.0096	0.0054	0.078	0.0162	0.0495	0.0161	0.0167	0.0271	0.0038	0.04	0.0471	0.1191	0.0064	0.0444	0.0995	0.0164	0.023	0.0067	0.0051	0.0213	0.0181	0.1345	0.0359	0.0937	0.0556	0.0057
7	rs2686469	22299059	0.81	0.384295662080596	1.01	0.120454976543865	0.151151420832788	0.256464889347854	0.0096	0.0055	0.0781	0.0162	0.0498	0.0158	0.0165	0.027	0.0039	0.04	0.0469	0.1195	0.0064	0.0445	0.0996	0.0165	0.023	0.0067	0.0052	0.0212	0.018	0.1348	0.036	0.0933	0.0556	0.0057
7	rs2528915	22315855	0.81	0.384295662080596	1.01	0.120454976543865	0.195540948903376	0.321045980633058	0.0094	0.0055	0.0779	0.0156	0.0503	0.0156	0.0162	0.0264	0.0039	0.0402	0.0462	0.1202	0.0066	0.0444	0.0997	0.0166	0.0227	0.0067	0.0057	0.021	0.0178	0.1367	0.0362	0.0931	0.0555	0.0053
7	rs17146555	22326193	0.81	0.384295662080596	1.01	0.120454976543865	0.203676072553467	0.359164633651009	0.0095	0.0055	0.0779	0.0154	0.0504	0.0156	0.0161	0.0263	0.004	0.0401	0.0462	0.1203	0.0067	0.0441	0.0996	0.0166	0.0226	0.0068	0.0057	0.0209	0.0177	0.1366	0.0363	0.0932	0.0558	0.0054
7	rs2302002	22330953	0.81	0.384295662080596	1.01	0.120454976543865	0.215479102848206	0.442196105200238	0.0095	0.0055	0.0779	0.0154	0.0507	0.0156	0.0161	0.0263	0.004	0.0402	0.0462	0.1202	0.0067	0.044	0.0994	0.0167	0.0226	0.0068	0.0057	0.0209	0.0177	0.1365	0.0362	0.0931	0.0559	0.0054
7	rs116870034	22332322	0.81	0.384295662080596	1.01	0.120454976543865	0.203991208079459	0.39023851175149	0.0095	0.0055	0.0779	0.0154	0.0507	0.0156	0.0161	0.0263	0.004	0.0402	0.0462	0.1202	0.0067	0.044	0.0994	0.0166	0.0226	0.0068	0.0057	0.0209	0.0177	0.1365	0.0362	0.0931	0.0559	0.0054
7	rs73075394	22332653	0.81	0.384295662080596	1.01	0.120454976543865	0.197934583148811	0.37518193789137	0.0095	0.0054	0.078	0.0156	0.0506	0.0156	0.0161	0.0262	0.004	0.0402	0.0461	0.1204	0.0067	0.0439	0.0994	0.0166	0.0226	0.0068	0.0057	0.0208	0.0177	0.1368	0.0362	0.0931	0.0556	0.0054
7	rs28702730	22338108	0.82	0.338707801994422	1.01	0.120454976543865	0.179250023013538	0.376578502051919	0.0094	0.0053	0.0773	0.0156	0.0508	0.0156	0.0161	0.0265	0.004	0.0402	0.0459	0.1203	0.0068	0.0438	0.0991	0.0166	0.0225	0.0068	0.0058	0.0207	0.0177	0.1372	0.0363	0.0931	0.0557	0.0054
7	rs17775586	22340446	0.82	0.338707801994422	1	0.139999700676332	0.194158707689713	0.306943876665039	0.0094	0.0053	0.0771	0.0156	0.0509	0.0156	0.016	0.0265	0.004	0.0403	0.0459	0.1202	0.0068	0.0438	0.099	0.0166	0.0225	0.0069	0.0058	0.0208	0.0177	0.1373	0.0364	0.0931	0.0558	0.0054
7	rs59098991	22364443	0.83	0.29697514221559	1	0.139999700676332	0.315331075526464	0.312345494932485	0.0096	0.005	0.0749	0.0154	0.0523	0.0154	0.0155	0.0272	0.0039	0.0407	0.0455	0.1196	0.007	0.0438	0.0978	0.0164	0.0219	0.0073	0.0059	0.021	0.018	0.1379	0.0372	0.0933	0.0568	0.0055
7	rs33951611	22365499	0.83	0.29697514221559	1	0.139999700676332	0.311046769592939	0.344586154327876	0.0096	0.005	0.0749	0.0154	0.0523	0.0154	0.0155	0.0273	0.0039	0.0407	0.0455	0.1197	0.007	0.0438	0.0978	0.0164	0.0219	0.0073	0.0059	0.021	0.018	0.138	0.0372	0.0933	0.0568	0.0053
7	rs61398082	22370040	0.83	0.29697514221559	1	0.139999700676332	0.286466421706209	0.312104827994577	0.0096	0.005	0.0746	0.0154	0.0522	0.0157	0.0156	0.0273	0.0039	0.0407	0.0454	0.1196	0.007	0.0436	0.0981	0.0164	0.0219	0.0073	0.0057	0.0209	0.018	0.1381	0.0373	0.0935	0.0569	0.0053
7	rs77720727	22374604	0.83	0.29697514221559	1	0.139999700676332	0.291334786672886	0.3044327667443	0.0095	0.005	0.0748	0.0153	0.0525	0.0156	0.0155	0.0273	0.0039	0.0407	0.0453	0.1195	0.0069	0.0434	0.0982	0.0165	0.0219	0.0073	0.0057	0.021	0.018	0.1378	0.0374	0.0938	0.0569	0.0053
7	rs12531676	22379955	0.84	0.258953137461488	1	0.139999700676332	0.309559509297676	0.316324434414308	0.0095	0.0049	0.0751	0.015	0.053	0.0154	0.0152	0.0272	0.0038	0.0407	0.0453	0.119	0.007	0.0434	0.098	0.0165	0.0215	0.0073	0.0057	0.0213	0.0178	0.1382	0.0379	0.094	0.0568	0.0053
7	rs10253231	22387172	0.84	0.258953137461488	1	0.139999700676332	0.325159639263023	0.331897422196651	0.0096	0.0049	0.0767	0.0145	0.0535	0.015	0.015	0.0273	0.0038	0.0408	0.0451	0.1184	0.0071	0.0433	0.0975	0.0166	0.021	0.0075	0.0058	0.0213	0.0178	0.1388	0.038	0.0936	0.0567	0.0053
7	rs2390633	22390445	0.84	0.258953137461488	1	0.139999700676332	0.29205441834448	0.339642107574967	0.0097	0.005	0.0769	0.0144	0.0536	0.0149	0.015	0.0274	0.0038	0.0409	0.045	0.1183	0.007	0.0433	0.0978	0.0167	0.0209	0.0077	0.0058	0.021	0.0179	0.1388	0.038	0.0935	0.0564	0.0053
7	rs1859741	22391198	0.84	0.258953137461488	1.01	0.120454976543865	0.305366039444946	0.369231276629505	0.0097	0.005	0.0769	0.0143	0.0536	0.0148	0.015	0.0275	0.0038	0.0409	0.045	0.1184	0.0069	0.0434	0.0977	0.0168	0.0209	0.0077	0.0059	0.0209	0.0178	0.1391	0.038	0.0934	0.0563	0.0052
7	rs12539362	22392134	0.84	0.258953137461488	1	0.139999700676332	0.302130791921273	0.393320952643982	0.0097	0.005	0.077	0.0143	0.0537	0.0148	0.015	0.0276	0.0038	0.0408	0.045	0.1183	0.0069	0.0434	0.098	0.0168	0.0208	0.0077	0.0059	0.0207	0.0179	0.139	0.038	0.0933	0.0562	0.0052
7	rs17720416	22394096	0.84	0.258953137461488	1	0.139999700676332	0.297845536385653	0.321774202084784	0.0098	0.0048	0.077	0.0143	0.0539	0.0149	0.015	0.0277	0.0038	0.0405	0.045	0.1184	0.0069	0.0436	0.0979	0.0169	0.0207	0.0078	0.0059	0.0205	0.018	0.1389	0.038	0.0933	0.0562	0.0052
7	rs12668975	22401112	0.84	0.258953137461488	1	0.139999700676332	0.315381074518943	0.435969748504401	0.01	0.0049	0.0773	0.0141	0.0541	0.0151	0.0149	0.0276	0.0039	0.0399	0.0447	0.1181	0.007	0.0441	0.0975	0.0171	0.0203	0.0081	0.0059	0.0207	0.0184	0.1382	0.038	0.0932	0.0564	0.0053
7	rs74744305	22404252	0.86	0.193417951625055	1	0.139999700676332	0.228663808117242	0.535190432221631	0.0108	0.0052	0.0769	0.0139	0.0541	0.0147	0.0146	0.0282	0.004	0.0401	0.0441	0.1172	0.0072	0.0451	0.0976	0.0168	0.0189	0.0083	0.0057	0.0212	0.0197	0.1375	0.0377	0.0939	0.0559	0.0051
7	rs4722132	22405783	0.86	0.193417951625055	1	0.139999700676332	0.206522224105593	0.54385099057193	0.0111	0.0053	0.0768	0.014	0.0539	0.0146	0.0145	0.0282	0.004	0.0402	0.0438	0.1166	0.0074	0.0455	0.0978	0.0166	0.0187	0.0084	0.0056	0.0214	0.02	0.1374	0.0376	0.0945	0.0557	0.0051
7	rs73079264	22406921	0.86	0.193417951625055	1	0.139999700676332	0.176082158950033	0.536584961050928	0.0112	0.0054	0.0769	0.0143	0.0534	0.0145	0.0146	0.0276	0.004	0.0406	0.0436	0.1154	0.0072	0.046	0.0982	0.0163	0.0187	0.0084	0.0056	0.0222	0.0195	0.1373	0.0375	0.095	0.0559	0.005
7	rs35565413	22407052	0.86	0.193417951625055	1	0.139999700676332	0.187669441108911	0.533936128374853	0.0112	0.0054	0.0768	0.0144	0.0533	0.0145	0.0146	0.0276	0.0039	0.0406	0.0436	0.1151	0.0072	0.0461	0.0983	0.0163	0.0187	0.0084	0.0056	0.0223	0.0195	0.1373	0.0379	0.0951	0.0558	0.005
7	rs10479794	22407511	0.86	0.193417951625055	1	0.139999700676332	0.180203081943181	0.569611478878233	0.0113	0.0056	0.0765	0.0144	0.053	0.0145	0.0147	0.0274	0.004	0.0407	0.0437	0.1137	0.0071	0.0463	0.0993	0.0163	0.0185	0.0085	0.0056	0.0227	0.0193	0.1373	0.0382	0.0951	0.0559	0.0052
7	rs34835504	22408945	0.87	0.165571370278195	1	0.139999700676332	0.106774776601504	0.613176538488078	0.0115	0.0059	0.077	0.0143	0.0528	0.0144	0.0147	0.027	0.004	0.0431	0.0428	0.1138	0.0071	0.0475	0.1003	0.0166	0.0178	0.0088	0.0056	0.0202	0.0172	0.137	0.0374	0.0946	0.0576	0.0052
7	rs10276507	22411524	0.87	0.165571370278195	1	0.139999700676332	0.102744735491175	0.600958492832139	0.0116	0.006	0.0771	0.0143	0.0525	0.0144	0.0147	0.0271	0.004	0.0431	0.0425	0.114	0.007	0.0476	0.1009	0.0166	0.0177	0.0089	0.0056	0.0202	0.0171	0.1371	0.0369	0.0945	0.0577	0.0052
7	rs60318095	22416642	0.87	0.165571370278195	1	0.139999700676332	0.103664165458214	0.598092177024225	0.0117	0.0062	0.0773	0.0142	0.0523	0.0143	0.0147	0.0271	0.0041	0.043	0.0422	0.1138	0.0071	0.0478	0.1012	0.0168	0.0176	0.0089	0.0056	0.0202	0.0169	0.1376	0.0367	0.0943	0.0579	0.0051
7	rs17146761	22422917	0.87	0.165571370278195	1	0.139999700676332	0.0758727859972255	0.422539043765051	0.0117	0.0059	0.0774	0.015	0.0518	0.0143	0.0149	0.0277	0.0039	0.0428	0.042	0.1151	0.007	0.0472	0.0993	0.0176	0.0176	0.0084	0.0052	0.0201	0.0182	0.1383	0.0368	0.0934	0.0576	0.005
7	rs1859781	22422925	0.87	0.165571370278195	1	0.139999700676332	0.0765229052951073	0.42476963174179	0.0117	0.0059	0.0775	0.015	0.0518	0.0143	0.015	0.0278	0.0039	0.0428	0.042	0.115	0.007	0.0471	0.0989	0.0176	0.0176	0.0084	0.0052	0.0201	0.0182	0.1387	0.0368	0.0935	0.0575	0.005
7	rs116849127	22442889	0.88	0.140769569262351	1	0.139999700676332	0.0646988655784852	0.389981945165096	0.012	0.006	0.0766	0.0152	0.0515	0.0148	0.0158	0.0277	0.0038	0.0426	0.0417	0.1129	0.0071	0.0476	0.0993	0.0174	0.0177	0.0084	0.0049	0.0203	0.0179	0.1393	0.0367	0.0939	0.0582	0.0047
7	rs12673474	22449267	0.88	0.140769569262351	1	0.139999700676332	0.0652458349733878	0.38677881933423	0.012	0.006	0.0763	0.0153	0.0515	0.0148	0.0158	0.0277	0.0038	0.0426	0.0417	0.1128	0.0071	0.0476	0.0994	0.0174	0.0177	0.0084	0.0049	0.0203	0.0179	0.1393	0.0367	0.0939	0.0582	0.0047
7	rs2686511	22450818	0.88	0.140769569262351	1	0.139999700676332	0.0660917181848697	0.392806746455667	0.012	0.0061	0.0762	0.0153	0.0515	0.0149	0.0158	0.0278	0.0038	0.0426	0.0417	0.1128	0.0071	0.0477	0.0993	0.0174	0.0177	0.0084	0.0049	0.0204	0.0179	0.1394	0.0368	0.0939	0.0583	0.0047
7	rs10262282	22452727	0.88	0.140769569262351	1	0.139999700676332	0.0667059793805628	0.396925592817307	0.0121	0.0061	0.0761	0.0153	0.0515	0.0148	0.0159	0.0278	0.0038	0.0426	0.0417	0.1128	0.0071	0.0477	0.0993	0.0174	0.0177	0.0084	0.0049	0.0204	0.0179	0.1394	0.0368	0.0939	0.0583	0.0047
7	rs12534314	22455662	0.88	0.140769569262351	1	0.139999700676332	0.0682478641099316	0.396152405986527	0.0121	0.0061	0.0761	0.0153	0.0515	0.0148	0.0159	0.0278	0.0038	0.0427	0.0417	0.1128	0.0071	0.0477	0.0993	0.0174	0.0177	0.0084	0.0048	0.0204	0.018	0.1394	0.0368	0.0939	0.0583	0.0047
7	rs2177142	22459324	0.88	0.140769569262351	1	0.139999700676332	0.070325942857552	0.404032420911187	0.0121	0.006	0.076	0.0152	0.0515	0.0147	0.0159	0.0278	0.0038	0.0427	0.0417	0.1128	0.0071	0.0478	0.0993	0.0174	0.0176	0.0084	0.0048	0.0204	0.018	0.1394	0.0367	0.0939	0.0584	0.0047
7	rs118185055	22459353	0.88	0.140769569262351	1	0.139999700676332	0.0703053720193673	0.403773384586784	0.0121	0.006	0.076	0.0152	0.0515	0.0147	0.0159	0.0278	0.0038	0.0427	0.0417	0.1128	0.0071	0.0478	0.0993	0.0174	0.0176	0.0084	0.0048	0.0204	0.018	0.1394	0.0367	0.0939	0.0584	0.0047
7	rs740295	22473288	0.88	0.140769569262351	1	0.139999700676332	0.0683084043548549	0.39023851175149	0.0121	0.0061	0.0757	0.0153	0.0514	0.0147	0.0159	0.0279	0.0037	0.0427	0.0417	0.1126	0.007	0.048	0.0992	0.0174	0.0177	0.0084	0.0048	0.0204	0.0181	0.1395	0.0367	0.0942	0.0584	0.0048
7	rs79261875	22473743	0.88	0.140769569262351	1	0.139999700676332	0.0694245301287284	0.385371772584028	0.0122	0.0061	0.0756	0.0152	0.0513	0.0146	0.016	0.028	0.0037	0.0427	0.0417	0.1126	0.007	0.0481	0.0991	0.0174	0.0177	0.0084	0.0048	0.0204	0.0181	0.1395	0.0366	0.0943	0.0584	0.0047
7	rs76578302	22474172	0.88	0.140769569262351	1	0.139999700676332	0.068086594856415	0.37823086134123	0.0122	0.0061	0.0756	0.0152	0.0513	0.0146	0.016	0.028	0.0037	0.0427	0.0417	0.1126	0.0069	0.0481	0.0991	0.0174	0.0177	0.0084	0.0048	0.0204	0.0181	0.1396	0.0366	0.0943	0.0585	0.0047
7	rs10250954	22474949	0.88	0.140769569262351	1	0.139999700676332	0.0669846087752095	0.373533333279944	0.0122	0.0061	0.0756	0.0152	0.0513	0.0146	0.0161	0.028	0.0037	0.0427	0.0417	0.1125	0.0069	0.0481	0.099	0.0174	0.0177	0.0084	0.0048	0.0204	0.0181	0.1396	0.0366	0.0943	0.0585	0.0046
7	rs118022177	22482562	0.88	0.140769569262351	1.01	0.120454976543865	0.067084303595936	0.421097413640073	0.0122	0.0062	0.0756	0.0151	0.0512	0.0147	0.0159	0.0279	0.0036	0.0428	0.0425	0.1122	0.0069	0.0483	0.098	0.0173	0.0176	0.0084	0.0047	0.0204	0.018	0.1401	0.0365	0.0945	0.0586	0.0046
7	rs4722141	22485168	0.88	0.140769569262351	1	0.139999700676332	0.0598373999854882	0.406884820740752	0.0121	0.0062	0.0758	0.0151	0.0512	0.0147	0.0158	0.0278	0.0035	0.0433	0.0429	0.1122	0.0069	0.0484	0.0975	0.0173	0.0176	0.0084	0.0047	0.02	0.0178	0.1403	0.0363	0.0947	0.0587	0.0046
7	rs3114719	22493660	0.88	0.140769569262351	1.01	0.120454976543865	0.0545429433931129	0.428187232058917	0.0121	0.0062	0.0759	0.015	0.0512	0.0148	0.0157	0.0279	0.0035	0.0436	0.0431	0.1122	0.0069	0.0485	0.0971	0.0173	0.0175	0.0084	0.0047	0.0197	0.0177	0.1405	0.0363	0.0948	0.0588	0.0046
7	rs34426297	22497005	0.88	0.140769569262351	1.01	0.120454976543865	0.0564612270787748	0.461954177620419	0.0121	0.0062	0.0757	0.015	0.0512	0.0148	0.0157	0.0277	0.0035	0.0436	0.0431	0.1125	0.0069	0.0484	0.0972	0.0173	0.0175	0.0083	0.0047	0.0196	0.0177	0.1405	0.0362	0.0948	0.0588	0.0046
7	rs118087297	22497949	0.88	0.140769569262351	1.01	0.120454976543865	0.0589170150597088	0.447779896039299	0.0121	0.0062	0.0757	0.015	0.0512	0.0148	0.0157	0.0277	0.0035	0.0436	0.0431	0.1127	0.0068	0.0484	0.0972	0.0173	0.0175	0.0084	0.0046	0.0196	0.0177	0.1405	0.0362	0.0948	0.0588	0.0045
7	rs28449173	22503742	0.89	0.118826527661215	1.01	0.120454976543865	0.0662498808289503	0.392035786290617	0.0122	0.0064	0.0758	0.0152	0.0512	0.0152	0.0159	0.0274	0.0034	0.0434	0.0434	0.1127	0.0067	0.0481	0.0975	0.0173	0.0175	0.0082	0.0045	0.0194	0.0175	0.1412	0.0357	0.0947	0.0587	0.0042
7	rs58161820	22510372	0.92	0.0682081798453755	1.05	0.0620520515513756	0.0373682669967539	0.41130384207908	0.0124	0.0069	0.0751	0.0161	0.0488	0.0177	0.0168	0.0245	0.0037	0.0424	0.0452	0.1121	0.007	0.0546	0.095	0.0171	0.0176	0.0069	0.0041	0.0192	0.015	0.1447	0.0348	0.0934	0.059	0.0038
7	rs73083195	22512641	0.91	0.0827439743829911	1.04	0.0739648219953096	0.0788708828860564	0.470568050243746	0.0124	0.0071	0.0747	0.0163	0.048	0.0184	0.0167	0.0238	0.0038	0.0418	0.0456	0.1119	0.0072	0.0565	0.0949	0.0171	0.0174	0.0065	0.0039	0.0193	0.0145	0.1458	0.0343	0.093	0.0594	0.0037
7	rs13224616	22512969	0.91	0.0827439743829911	1.03	0.0875760293110768	0.0791592684011383	0.468275941070468	0.0124	0.0071	0.0747	0.0163	0.048	0.0184	0.0167	0.0238	0.0038	0.0418	0.0455	0.112	0.0072	0.0564	0.0949	0.0171	0.0174	0.0065	0.0039	0.0193	0.0143	0.146	0.0343	0.093	0.0594	0.0037
7	rs17364464	22514053	0.91	0.0827439743829911	1.03	0.0875760293110768	0.0804766081662448	0.467467658461391	0.0125	0.0071	0.0748	0.0163	0.0481	0.0184	0.0167	0.0239	0.0039	0.0418	0.0453	0.1121	0.0072	0.0562	0.095	0.0171	0.0174	0.0066	0.0039	0.0193	0.0141	0.1462	0.0343	0.0929	0.0594	0.0037
7	rs75493204	22516653	0.91	0.0827439743829911	1.03	0.0875760293110768	0.0782961407434345	0.459941336339199	0.0124	0.0071	0.0747	0.0163	0.0481	0.0184	0.0167	0.0238	0.0039	0.0418	0.0453	0.112	0.0072	0.0563	0.095	0.0171	0.0174	0.0065	0.0039	0.0194	0.0141	0.1463	0.0343	0.0929	0.0594	0.0037
7	rs73085131	22525284	0.91	0.0827439743829911	1.03	0.0875760293110768	0.0732024018370377	0.448312653595519	0.0124	0.0071	0.0746	0.0163	0.0483	0.0187	0.0166	0.0237	0.0039	0.0419	0.0453	0.1116	0.0071	0.0566	0.0952	0.017	0.0174	0.0063	0.0037	0.0196	0.014	0.1464	0.0343	0.093	0.0594	0.0037
7	rs62447564	22532260	0.91	0.0827439743829911	1.03	0.0875760293110768	0.0859329694809709	0.486149347113537	0.0125	0.007	0.0741	0.0164	0.049	0.0187	0.0164	0.0233	0.0039	0.0417	0.0454	0.1108	0.0069	0.0573	0.0962	0.0168	0.0172	0.0058	0.0037	0.0196	0.0136	0.1474	0.0342	0.0934	0.0591	0.0038
7	rs192189247	22532321	0.91	0.0827439743829911	1.03	0.0875760293110768	0.0849999223587441	0.484109577421359	0.0125	0.007	0.0741	0.0164	0.049	0.0188	0.0164	0.0233	0.0039	0.0417	0.0455	0.1108	0.0069	0.0574	0.0962	0.0168	0.0172	0.0058	0.0037	0.0196	0.0136	0.1473	0.0342	0.0934	0.0591	0.0038
7	rs16881812	22532986	0.91	0.0827439743829911	1.03	0.0875760293110768	0.0928925007128676	0.488055122055751	0.0125	0.007	0.074	0.0165	0.0491	0.0189	0.0164	0.0232	0.0039	0.0417	0.0455	0.1108	0.0069	0.0575	0.0962	0.0168	0.0172	0.0058	0.0037	0.0196	0.0135	0.1474	0.0342	0.0934	0.0591	0.0038
7	rs148687847	22533033	0.91	0.0827439743829911	1.03	0.0875760293110768	0.0934838859676665	0.488327532078867	0.0125	0.007	0.074	0.0165	0.0491	0.0189	0.0164	0.0232	0.0039	0.0416	0.0455	0.1108	0.0069	0.0575	0.0962	0.0168	0.0172	0.0058	0.0037	0.0196	0.0135	0.1474	0.0342	0.0934	0.0591	0.0038
7	rs62619777	22533182	0.91	0.0827439743829911	1.03	0.0875760293110768	0.0952972476917756	0.489281274638219	0.0125	0.007	0.074	0.0165	0.0491	0.0189	0.0164	0.0232	0.0039	0.0416	0.0455	0.1108	0.0069	0.0575	0.0963	0.0168	0.0172	0.0058	0.0037	0.0195	0.0135	0.1474	0.0342	0.0934	0.0591	0.0038
7	rs146447808	22533350	0.91	0.0827439743829911	1.03	0.0875760293110768	0.0966275591275397	0.492964463800736	0.0125	0.007	0.074	0.0166	0.0491	0.0189	0.0163	0.0232	0.0039	0.0417	0.0455	0.1108	0.0069	0.0575	0.0963	0.0168	0.0172	0.0058	0.0037	0.0195	0.0135	0.1472	0.0342	0.0934	0.0591	0.0038
7	rs16881810	22533397	0.91	0.0827439743829911	1.03	0.0875760293110768	0.097436381637183	0.500763224320013	0.0125	0.007	0.074	0.0166	0.0492	0.019	0.0164	0.0231	0.0039	0.0416	0.0456	0.1108	0.0069	0.0575	0.0963	0.0168	0.0172	0.0058	0.0037	0.0195	0.0135	0.1471	0.0342	0.0934	0.0591	0.0038
7	rs6972788	22534805	0.91	0.0827439743829911	1.03	0.0875760293110768	0.114900403968355	0.51024535058968	0.0125	0.007	0.0739	0.0167	0.0492	0.0192	0.0163	0.023	0.0038	0.0415	0.0457	0.1108	0.0069	0.0577	0.0963	0.0168	0.0172	0.0057	0.0036	0.0195	0.0133	0.1472	0.0342	0.0935	0.059	0.0038
7	rs6461647	22537034	0.91	0.0827439743829911	1.04	0.0739648219953096	0.113752922646594	0.512036874955223	0.0125	0.0069	0.0741	0.0167	0.0492	0.0191	0.0162	0.0229	0.0038	0.0415	0.0458	0.1104	0.0069	0.0578	0.0966	0.0168	0.0172	0.0057	0.0036	0.0194	0.0132	0.1475	0.0342	0.0936	0.0589	0.0038
7	rs12538834	22542564	0.9	0.0995502148251544	1.04	0.0739648219953096	0.151416565783713	0.526425750854876	0.0125	0.0068	0.0732	0.0166	0.0491	0.019	0.0162	0.0227	0.0039	0.0419	0.0453	0.1099	0.0071	0.058	0.0973	0.0167	0.0172	0.0058	0.0035	0.0194	0.0132	0.1482	0.0345	0.0938	0.0589	0.0037
7	rs4719699	22542597	0.9	0.0995502148251544	1.04	0.0739648219953096	0.151681985898002	0.526981163033203	0.0125	0.0068	0.0732	0.0166	0.0491	0.019	0.0162	0.0227	0.0039	0.0419	0.0453	0.1099	0.0071	0.058	0.0973	0.0167	0.0172	0.0058	0.0035	0.0194	0.0132	0.1482	0.0345	0.0938	0.0589	0.0037
7	rs35243911	22546097	0.9	0.0995502148251544	1.04	0.0739648219953096	0.156270028674784	0.508042580981229	0.0125	0.0068	0.0732	0.0165	0.0491	0.0189	0.0163	0.0227	0.0039	0.0419	0.0452	0.1098	0.0071	0.058	0.0975	0.0167	0.0172	0.0058	0.0035	0.0194	0.0132	0.1483	0.0345	0.094	0.0589	0.0036
7	rs73085161	22549407	0.9	0.0995502148251544	1.04	0.0739648219953096	0.150721147106618	0.501860282343496	0.0124	0.0068	0.0733	0.0165	0.0491	0.0189	0.0163	0.0227	0.0038	0.0419	0.0451	0.1099	0.0071	0.058	0.0976	0.0167	0.0172	0.0058	0.0035	0.0194	0.0132	0.1483	0.0345	0.0942	0.0588	0.0036
7	rs28706946	22558084	0.9	0.0995502148251544	1.05	0.0620520515513756	0.143517564311654	0.483973671378734	0.0124	0.0067	0.0734	0.0164	0.0491	0.0188	0.0165	0.0227	0.0038	0.0417	0.0451	0.1098	0.007	0.0581	0.0977	0.0166	0.0172	0.0058	0.0035	0.0194	0.0132	0.1483	0.0345	0.0944	0.0588	0.0035
7	rs74395054	22564290	0.9	0.0995502148251544	1.05	0.0620520515513756	0.143357012249366	0.486013293769899	0.0124	0.0067	0.0734	0.0163	0.049	0.0187	0.0165	0.0227	0.0038	0.0417	0.0451	0.1098	0.007	0.0582	0.0978	0.0166	0.0172	0.0058	0.0035	0.0194	0.0132	0.1483	0.0345	0.0946	0.0588	0.0035
7	rs61081245	22564961	0.9	0.0995502148251544	1.04	0.0739648219953096	0.143935501430292	0.483566012291124	0.0124	0.0067	0.0734	0.0163	0.049	0.0187	0.0165	0.0227	0.0038	0.0417	0.0451	0.1098	0.007	0.0582	0.0978	0.0166	0.0172	0.0058	0.0035	0.0194	0.0132	0.1483	0.0345	0.0946	0.0588	0.0035
7	rs10239667	22575548	0.9	0.0995502148251544	1.02	0.103026239636585	0.137711148639598	0.468545449525885	0.0124	0.0067	0.0734	0.0163	0.049	0.0187	0.0165	0.0226	0.0038	0.0416	0.0451	0.1097	0.007	0.0583	0.0979	0.0166	0.0172	0.0058	0.0035	0.0194	0.0132	0.1484	0.0346	0.0946	0.0587	0.0035
7	rs6964291	22580927	0.9	0.0995502148251544	1.02	0.103026239636585	0.158509158194115	0.417825945837008	0.0121	0.0067	0.073	0.0156	0.0483	0.0186	0.0163	0.0224	0.0033	0.0403	0.0455	0.1081	0.0065	0.0598	0.1002	0.0159	0.0168	0.0067	0.003	0.0198	0.0126	0.1504	0.0354	0.0964	0.0575	0.0032
7	rs78815495	22584529	0.9	0.0995502148251544	1.02	0.103026239636585	0.167090608007603	0.405457934010764	0.0121	0.0067	0.0731	0.0155	0.0483	0.0187	0.0162	0.0224	0.0033	0.0402	0.0455	0.1082	0.0065	0.0599	0.1004	0.0159	0.0169	0.0067	0.003	0.0199	0.0126	0.1498	0.0355	0.0968	0.0573	0.0032
7	rs28497031	22587036	0.9	0.0995502148251544	1.02	0.103026239636585	0.231023469533295	0.376705534595236	0.0121	0.0067	0.0731	0.0154	0.0482	0.0187	0.0162	0.0225	0.0033	0.0401	0.0455	0.1082	0.0065	0.0601	0.1006	0.0158	0.017	0.0067	0.003	0.0199	0.0126	0.1497	0.0355	0.097	0.0572	0.0028
7	rs11773505	22593175	0.9	0.0995502148251544	1.02	0.103026239636585	0.269129512473066	0.340135581563719	0.0121	0.0066	0.0741	0.0152	0.0481	0.0188	0.016	0.0225	0.003	0.04	0.0455	0.1083	0.0065	0.0604	0.101	0.0156	0.017	0.0065	0.0028	0.02	0.0125	0.1496	0.0355	0.0973	0.0568	0.0026
7	rs10255232	22593689	0.9	0.0995502148251544	1.02	0.103026239636585	0.274673406096065	0.354535666146967	0.0121	0.0066	0.0742	0.0152	0.0481	0.0188	0.016	0.0225	0.003	0.04	0.0455	0.1084	0.0065	0.0605	0.101	0.0156	0.017	0.0065	0.0028	0.02	0.0125	0.1496	0.0355	0.0973	0.0568	0.0026
7	rs17146997	22594509	0.9	0.0995502148251544	1.02	0.103026239636585	0.276721452996652	0.355035268164582	0.0121	0.0066	0.0743	0.0152	0.0481	0.0188	0.016	0.0226	0.003	0.04	0.0455	0.1084	0.0065	0.0605	0.1011	0.0157	0.0171	0.0064	0.0027	0.02	0.0125	0.1495	0.0356	0.0973	0.0568	0.0026
7	rs117045106	22595454	0.9	0.0995502148251544	1.01	0.120454976543865	0.270187362539117	0.349675121601528	0.012	0.0066	0.0744	0.0152	0.0481	0.0188	0.016	0.0226	0.003	0.0401	0.0454	0.1082	0.0065	0.0605	0.1011	0.0156	0.0171	0.0064	0.0027	0.0201	0.0125	0.1495	0.0356	0.0973	0.0568	0.0026
7	rs1122913	22602932	0.9	0.0995502148251544	1.01	0.120454976543865	0.291766452039459	0.35154228611399	0.0119	0.0066	0.0748	0.0152	0.0479	0.0191	0.016	0.0226	0.0029	0.0403	0.045	0.1072	0.0065	0.0609	0.1013	0.0155	0.0169	0.0062	0.0029	0.0203	0.0121	0.1497	0.036	0.0973	0.0568	0.0026
7	rs17366199	22603615	0.9	0.0995502148251544	1.01	0.120454976543865	0.294122609223843	0.337177856360444	0.0119	0.0066	0.0748	0.0152	0.0479	0.0191	0.0161	0.0226	0.0029	0.0403	0.045	0.1072	0.0065	0.061	0.1013	0.0155	0.0169	0.0062	0.0029	0.0203	0.0121	0.1497	0.036	0.0973	0.0568	0.0026
7	rs117137967	22604387	0.9	0.0995502148251544	1.01	0.120454976543865	0.295811760377835	0.349675121601528	0.0119	0.0065	0.0748	0.0152	0.0479	0.0191	0.0161	0.0226	0.0029	0.0403	0.045	0.1072	0.0065	0.061	0.1013	0.0155	0.0169	0.0063	0.0029	0.0203	0.0121	0.1497	0.0359	0.0973	0.0568	0.0026
7	rs59026448	22607062	0.9	0.0995502148251544	1.01	0.120454976543865	0.362006067223577	0.377213784879431	0.0116	0.0063	0.0751	0.0151	0.048	0.0196	0.0161	0.0227	0.0028	0.04	0.0452	0.1076	0.0068	0.0613	0.1014	0.0157	0.0165	0.0066	0.0028	0.0203	0.0122	0.1491	0.0354	0.0977	0.0564	0.0026
7	rs28538222	22613527	0.9	0.0995502148251544	1.01	0.120454976543865	0.38764491500247	0.381286683764506	0.0115	0.0061	0.0753	0.0152	0.0478	0.0198	0.0161	0.0226	0.0026	0.0398	0.0451	0.1077	0.0069	0.0613	0.1015	0.0159	0.0165	0.0065	0.0028	0.0202	0.0122	0.1493	0.0355	0.0978	0.0564	0.0026
7	rs2905345	22617721	0.9	0.0995502148251544	1.01	0.120454976543865	0.403262247731519	0.453649423986381	0.0114	0.0062	0.0754	0.0152	0.0478	0.0198	0.0161	0.0226	0.0025	0.0395	0.0451	0.1078	0.0069	0.0615	0.1017	0.016	0.0163	0.0066	0.0028	0.0201	0.0122	0.1493	0.0354	0.0979	0.0564	0.0026
7	rs35052295	22618802	0.9	0.0995502148251544	1.01	0.120454976543865	0.434186670872733	0.566216487456647	0.0113	0.0062	0.0755	0.015	0.0475	0.0197	0.016	0.0226	0.0025	0.039	0.0451	0.1078	0.0069	0.0621	0.102	0.0159	0.0162	0.0067	0.0028	0.02	0.0123	0.1493	0.0353	0.0977	0.0568	0.0027
7	rs984181	22621500	0.91	0.0827439743829911	1.01	0.120454976543865	0.329698015042321	0.512174750250598	0.0108	0.0061	0.0753	0.015	0.0464	0.02	0.016	0.0231	0.0026	0.0386	0.0451	0.1089	0.0066	0.0623	0.1028	0.0163	0.016	0.0068	0.003	0.0205	0.0121	0.1495	0.0345	0.0975	0.0561	0.0029
7	rs118089683	22624427	0.91	0.0827439743829911	1.01	0.120454976543865	0.331337817626322	0.488736220345517	0.0108	0.0061	0.0752	0.015	0.0465	0.02	0.016	0.0232	0.0026	0.0387	0.0452	0.1086	0.0066	0.0624	0.1027	0.0163	0.016	0.0068	0.003	0.0206	0.0121	0.1495	0.0346	0.0975	0.0561	0.0029
7	rs116895931	22626418	0.91	0.0827439743829911	1.01	0.120454976543865	0.332313457187384	0.501448813953978	0.0108	0.0061	0.0752	0.015	0.0464	0.02	0.016	0.0232	0.0026	0.0387	0.0452	0.1086	0.0066	0.0624	0.1027	0.0163	0.016	0.0068	0.003	0.0206	0.0121	0.1495	0.0346	0.0975	0.0561	0.0029
7	rs2961279	22638154	0.91	0.0827439743829911	1.01	0.120454976543865	0.370054555805225	0.688847658804905	0.0107	0.0061	0.0748	0.0149	0.0464	0.02	0.0161	0.0232	0.0026	0.0388	0.0453	0.1086	0.0066	0.0625	0.1028	0.0163	0.016	0.0068	0.003	0.0207	0.0121	0.1497	0.0346	0.0975	0.0562	0.0029
7	rs111537849	22643546	0.91	0.0827439743829911	1.02	0.103026239636585	0.344870546582502	0.609145332111811	0.0107	0.0061	0.0748	0.0149	0.0464	0.02	0.0161	0.0232	0.0027	0.0388	0.0452	0.1087	0.0065	0.0625	0.1028	0.0164	0.016	0.0068	0.0031	0.0206	0.012	0.1495	0.0345	0.0975	0.0565	0.003
7	rs71520376	22651545	0.91	0.0827439743829911	1.02	0.103026239636585	0.336851689158176	0.637639654549046	0.0106	0.0062	0.0749	0.0149	0.0465	0.02	0.0161	0.0231	0.0027	0.0389	0.0452	0.1088	0.0065	0.0625	0.1028	0.0164	0.016	0.0068	0.0032	0.0205	0.0119	0.1494	0.0344	0.0975	0.0565	0.003
7	rs2961287	22663453	0.91	0.0827439743829911	1.02	0.103026239636585	0.336696449554806	0.684853961484667	0.0105	0.0062	0.075	0.0149	0.0465	0.02	0.0161	0.0231	0.0027	0.0389	0.0451	0.1089	0.0064	0.0624	0.1027	0.0165	0.0161	0.0068	0.0034	0.0204	0.0119	0.1493	0.0343	0.0975	0.0565	0.003
7	rs66626229	22666974	0.91	0.0827439743829911	1.02	0.103026239636585	0.340380422538769	0.689587807970537	0.0105	0.0062	0.0749	0.0149	0.0465	0.02	0.0161	0.0231	0.0027	0.0389	0.0452	0.1089	0.0064	0.0626	0.1028	0.0165	0.0161	0.0068	0.0034	0.0204	0.0118	0.1493	0.0343	0.0975	0.0565	0.003
7	rs17301500	22673905	0.91	0.0827439743829911	1.02	0.103026239636585	0.331491766596722	0.690772419754148	0.0105	0.0062	0.075	0.0149	0.0465	0.0199	0.0162	0.0231	0.0027	0.0388	0.0452	0.109	0.0064	0.0627	0.1028	0.0165	0.016	0.0068	0.0034	0.0204	0.0118	0.1491	0.0342	0.0975	0.0565	0.003
7	rs2961294	22695031	0.91	0.0827439743829911	1.02	0.103026239636585	0.304040323589676	0.664231002072142	0.0105	0.0062	0.0752	0.0149	0.0463	0.0198	0.0162	0.0231	0.0027	0.0387	0.0453	0.1092	0.0063	0.0629	0.1029	0.0164	0.016	0.0067	0.0034	0.0203	0.0118	0.149	0.0342	0.0977	0.0564	0.003
7	rs117207797	22695554	0.91	0.0827439743829911	1.02	0.103026239636585	0.294604698371938	0.597805725299287	0.0105	0.0062	0.0752	0.0149	0.0463	0.0198	0.0162	0.0231	0.0027	0.0387	0.0453	0.1092	0.0063	0.0629	0.1029	0.0164	0.016	0.0067	0.0034	0.0203	0.0118	0.149	0.0342	0.0977	0.0564	0.003
7	rs115916312	22704938	0.91	0.0827439743829911	1.02	0.103026239636585	0.269037631574521	0.563814696111984	0.0105	0.0061	0.0756	0.0149	0.046	0.0197	0.0164	0.0232	0.0027	0.0385	0.0454	0.1097	0.0061	0.0634	0.1031	0.0164	0.016	0.0067	0.0034	0.02	0.0116	0.1496	0.0334	0.0974	0.0562	0.0031
7	rs60129508	22707922	0.92	0.0682081798453755	1.02	0.103026239636585	0.282490119892808	0.596660246116813	0.0105	0.006	0.0762	0.0148	0.0453	0.0196	0.0168	0.0235	0.0027	0.038	0.0455	0.1106	0.006	0.0641	0.1035	0.0164	0.016	0.0068	0.0034	0.0195	0.0113	0.1505	0.0321	0.097	0.0556	0.0034
7	rs2961304	22713217	0.92	0.0682081798453755	1.02	0.103026239636585	0.293978064471522	0.515486566107607	0.0107	0.0058	0.0766	0.0145	0.0447	0.0192	0.017	0.0242	0.0026	0.0373	0.0459	0.1113	0.0055	0.0646	0.1043	0.0167	0.0157	0.0066	0.0033	0.0191	0.0106	0.1523	0.0313	0.0969	0.055	0.0035
7	rs55733027	22716508	0.92	0.0682081798453755	1.02	0.103026239636585	0.292438609075241	0.513691997043079	0.0107	0.0058	0.0766	0.0145	0.0447	0.0192	0.017	0.0242	0.0026	0.0373	0.0459	0.1113	0.0055	0.0646	0.1043	0.0167	0.0157	0.0066	0.0033	0.0191	0.0106	0.1523	0.0313	0.0969	0.055	0.0035
7	rs13225099	22722925	0.92	0.0682081798453755	1.02	0.103026239636585	0.314032565491647	0.508180183344133	0.0107	0.0058	0.0767	0.0144	0.0445	0.0192	0.017	0.0245	0.0026	0.0371	0.0458	0.1112	0.0055	0.0648	0.1044	0.0167	0.0157	0.0066	0.0032	0.0191	0.0107	0.1525	0.0313	0.097	0.0548	0.0035
7	rs34413901	22726795	0.92	0.0682081798453755	1.02	0.103026239636585	0.310600196685133	0.504330894158374	0.0107	0.0058	0.0765	0.0144	0.0445	0.0192	0.0173	0.0245	0.0026	0.0374	0.0458	0.1112	0.0055	0.0648	0.1043	0.0166	0.0157	0.0066	0.0032	0.0191	0.0107	0.1523	0.0315	0.0969	0.0548	0.0035
7	rs34929064	22728272	0.92	0.0682081798453755	1.02	0.103026239636585	0.315881293751149	0.521156664447088	0.0107	0.0058	0.0765	0.0144	0.0445	0.0192	0.0173	0.0245	0.0026	0.0373	0.0458	0.1112	0.0055	0.0648	0.1042	0.0166	0.0157	0.0066	0.0032	0.0191	0.0107	0.1523	0.0315	0.0969	0.0548	0.0035
7	rs117914483	22730934	0.92	0.0682081798453755	1.03	0.0875760293110768	0.325667930062476	0.537980390952681	0.0107	0.0058	0.0765	0.0144	0.0445	0.0192	0.0173	0.0245	0.0026	0.0371	0.0458	0.1112	0.0054	0.0649	0.1043	0.0167	0.0157	0.0066	0.0032	0.0191	0.0107	0.1523	0.0315	0.0969	0.0548	0.0035
7	rs56858483	22738302	0.92	0.0682081798453755	1.05	0.0620520515513756	0.368860493684317	0.538957726935026	0.0107	0.0056	0.0764	0.0143	0.0444	0.0191	0.0173	0.0245	0.0026	0.037	0.0457	0.111	0.0054	0.0653	0.1047	0.0168	0.0157	0.0066	0.0032	0.0192	0.0107	0.1522	0.0315	0.097	0.0549	0.0035
7	rs34788132	22738917	0.92	0.0682081798453755	1.04	0.0739648219953096	0.370217535129089	0.536305983134215	0.0107	0.0056	0.0764	0.0143	0.0444	0.0191	0.0173	0.0245	0.0026	0.037	0.0457	0.111	0.0054	0.0653	0.1047	0.0168	0.0157	0.0066	0.0032	0.0192	0.0107	0.1521	0.0315	0.097	0.055	0.0035
7	rs62449492	22749845	0.92	0.0682081798453755	1.04	0.0739648219953096	0.376876365871262	0.39898945401888	0.0108	0.0056	0.077	0.0145	0.0432	0.019	0.0174	0.0245	0.0025	0.0363	0.0452	0.1109	0.0053	0.0655	0.1058	0.0169	0.0159	0.0066	0.003	0.0191	0.0108	0.152	0.0314	0.0977	0.055	0.0035
7	rs117069669	22749934	0.92	0.0682081798453755	1.04	0.0739648219953096	0.375616387119246	0.4020907599526	0.0108	0.0056	0.077	0.0145	0.0432	0.019	0.0174	0.0245	0.0025	0.0363	0.0452	0.1109	0.0053	0.0655	0.1058	0.0169	0.0159	0.0066	0.003	0.0191	0.0108	0.152	0.0314	0.0977	0.055	0.0035
7	rs10249648	22751073	0.92	0.0682081798453755	1.04	0.0739648219953096	0.406388780244263	0.437292531573527	0.0108	0.0056	0.0771	0.0145	0.043	0.0189	0.0175	0.0245	0.0025	0.0362	0.0451	0.1109	0.0053	0.0655	0.1059	0.017	0.0159	0.0066	0.0029	0.0191	0.0108	0.1519	0.0314	0.0978	0.055	0.0035
7	rs57561814	22753675	0.92	0.0682081798453755	1.04	0.0739648219953096	0.415840932629587	0.498160165831876	0.0108	0.0059	0.0771	0.0143	0.0429	0.0187	0.0174	0.0245	0.0025	0.0361	0.0451	0.1109	0.0054	0.0656	0.1063	0.0169	0.0159	0.0067	0.003	0.0191	0.0108	0.1518	0.0313	0.0976	0.0553	0.0035
7	rs73683960	22753952	0.92	0.0682081798453755	1.04	0.0739648219953096	0.418900114321069	0.49638112222445	0.0108	0.0059	0.0773	0.0143	0.0428	0.0187	0.0174	0.0245	0.0025	0.0361	0.045	0.1108	0.0054	0.0656	0.1063	0.0169	0.0159	0.0067	0.003	0.0191	0.0108	0.1519	0.0312	0.0976	0.0552	0.0035
7	rs1546762	22757503	0.93	0.0557421353933153	1.04	0.0739648219953096	0.481478318807604	0.383327710641924	0.0112	0.0059	0.0776	0.014	0.0427	0.0185	0.0172	0.0247	0.0025	0.0357	0.0449	0.1107	0.0053	0.066	0.107	0.0169	0.0158	0.007	0.0029	0.0194	0.011	0.1512	0.0306	0.0976	0.0554	0.0035
7	rs7801617	22758082	0.93	0.0557421353933153	1.04	0.0739648219953096	0.482407552974845	0.380139944566492	0.0112	0.006	0.0779	0.0138	0.0427	0.0184	0.0171	0.0247	0.0025	0.0356	0.0449	0.1107	0.0053	0.0659	0.107	0.0167	0.0157	0.007	0.0031	0.0194	0.011	0.1512	0.0307	0.0978	0.0555	0.0035
7	rs3087221	22763417	0.93	0.0557421353933153	1.05	0.0620520515513756	0.45575326135674	0.348680468442254	0.011	0.0061	0.0786	0.0136	0.0424	0.018	0.017	0.0247	0.0025	0.036	0.0449	0.1108	0.0055	0.0661	0.1074	0.0164	0.0156	0.0069	0.0031	0.0195	0.0113	0.1508	0.0307	0.0976	0.0555	0.0033
7	rs62449495	22764338	0.93	0.0557421353933153	1.05	0.0620520515513756	0.452984249284755	0.355910055144764	0.011	0.0061	0.0787	0.0136	0.0424	0.0178	0.0169	0.0246	0.0025	0.0363	0.045	0.1108	0.0055	0.0661	0.1074	0.0164	0.0156	0.0069	0.0031	0.0195	0.0113	0.1508	0.0307	0.0977	0.0554	0.0032
7	rs2069824	22765232	0.93	0.0557421353933153	1.05	0.0620520515513756	0.439618863185265	0.344586154327876	0.011	0.0062	0.0788	0.0137	0.0424	0.0177	0.0169	0.0246	0.0025	0.0363	0.0451	0.1108	0.0055	0.0661	0.1073	0.0163	0.0155	0.0068	0.0031	0.0196	0.0114	0.1508	0.0307	0.0977	0.0555	0.0031
7	rs2069827	22765456	0.93	0.0557421353933153	1.05	0.0620520515513756	0.434598816432335	0.343224484273364	0.0109	0.0062	0.0788	0.0137	0.0424	0.0177	0.0169	0.0246	0.0025	0.0363	0.0451	0.1108	0.0055	0.0661	0.1073	0.0163	0.0155	0.0068	0.0031	0.0196	0.0114	0.1508	0.0307	0.0977	0.0555	0.0031
7	rs1800795	22766645	0.93	0.0557421353933153	1.05	0.0620520515513756	0.401618592428029	0.341493703791525	0.0109	0.0062	0.079	0.0137	0.0423	0.0176	0.0168	0.0246	0.0027	0.0362	0.0453	0.1108	0.0055	0.0659	0.1069	0.0162	0.0155	0.0067	0.0031	0.0196	0.0115	0.151	0.0308	0.0978	0.0556	0.003
7	rs1474347	22768124	0.93	0.0557421353933153	1.05	0.0620520515513756	0.408384695406053	0.346073384345236	0.0109	0.0063	0.079	0.0135	0.0423	0.0173	0.0165	0.0246	0.0028	0.0362	0.0454	0.1107	0.0055	0.0663	0.1078	0.0159	0.0153	0.0065	0.0031	0.0196	0.0116	0.151	0.0309	0.0977	0.0555	0.003
7	rs2069843	22769994	0.93	0.0557421353933153	1.05	0.0620520515513756	0.404625063093361	0.367968643820657	0.0109	0.0064	0.079	0.0134	0.0421	0.0172	0.0165	0.0246	0.0031	0.0361	0.0458	0.1105	0.0055	0.0663	0.1076	0.0158	0.0153	0.0064	0.0031	0.0196	0.0117	0.151	0.0311	0.0977	0.0555	0.0029
7	rs13306435	22771039	0.93	0.0557421353933153	1.05	0.0620520515513756	0.399526412361593	0.359039301528281	0.011	0.0064	0.0789	0.0134	0.0421	0.0172	0.0165	0.0247	0.0031	0.0362	0.0459	0.1108	0.0055	0.0662	0.1073	0.0158	0.0153	0.0064	0.0031	0.0196	0.0117	0.151	0.0311	0.0977	0.0555	0.0029
7	rs117814509	22773283	0.93	0.0557421353933153	1.05	0.0620520515513756	0.400034815385337	0.363307560459478	0.011	0.0064	0.0788	0.0134	0.0422	0.0171	0.0164	0.0246	0.0031	0.0361	0.0459	0.1112	0.0055	0.0662	0.1071	0.0158	0.0152	0.0064	0.0031	0.0196	0.0117	0.151	0.0312	0.0977	0.0556	0.0029
7	rs35610689	22773820	0.93	0.0557421353933153	1.05	0.0620520515513756	0.391883507493051	0.353162798546631	0.011	0.0065	0.0788	0.0134	0.0422	0.0171	0.0164	0.0249	0.0031	0.0361	0.046	0.1113	0.0055	0.0663	0.1068	0.0157	0.0152	0.0064	0.0031	0.0196	0.0117	0.151	0.0312	0.0979	0.0553	0.0029
7	rs55941116	22787585	0.93	0.0557421353933153	1.05	0.0620520515513756	0.388925188309581	0.294687054769864	0.0108	0.0065	0.0787	0.0133	0.042	0.0169	0.0164	0.025	0.003	0.0361	0.046	0.1111	0.0055	0.0662	0.1067	0.0157	0.0152	0.0064	0.0031	0.0197	0.0118	0.1515	0.0314	0.0979	0.0553	0.0028
7	rs1524104	22795153	0.93	0.0557421353933153	1.05	0.0620520515513756	0.384647451842669	0.284452625065019	0.0108	0.0067	0.0787	0.0133	0.042	0.0168	0.0163	0.025	0.003	0.0361	0.0461	0.1111	0.0055	0.0663	0.1068	0.0157	0.0151	0.0064	0.0031	0.0197	0.0118	0.1516	0.0314	0.0979	0.0553	0.0027
7	rs73276345	22797207	0.93	0.0557421353933153	1.05	0.0620520515513756	0.381496253429383	0.286561054103229	0.0107	0.0067	0.0789	0.0134	0.042	0.0168	0.0164	0.025	0.003	0.036	0.0461	0.1111	0.0055	0.0663	0.1067	0.0157	0.0152	0.0064	0.0031	0.0197	0.0117	0.1515	0.0314	0.0978	0.0553	0.0027
7	rs4722177	22798531	0.93	0.0557421353933153	1.05	0.0620520515513756	0.37621871776201	0.251832600313911	0.0107	0.0067	0.0789	0.0134	0.0421	0.0168	0.0164	0.025	0.003	0.036	0.0461	0.1112	0.0055	0.0663	0.1067	0.0157	0.0152	0.0064	0.0031	0.0197	0.0117	0.1515	0.0313	0.0978	0.0552	0.0027
7	rs80092129	22812509	0.96	0.0287844243890396	1.05	0.0620520515513756	0.207714714882089	0.295396910593623	0.0069	0.0077	0.0835	0.011	0.046	0.0145	0.0153	0.0282	0.0027	0.037	0.0474	0.1125	0.0055	0.0647	0.108	0.0145	0.0135	0.0062	0.0022	0.0191	0.0119	0.152	0.0321	0.0986	0.0524	0.0019
7	rs1996962	22813742	0.95	0.036223894092762	1.05	0.0620520515513756	0.28385952494803	0.316566061568284	0.0057	0.008	0.085	0.0103	0.0473	0.0138	0.0149	0.029	0.0026	0.0373	0.0478	0.1131	0.0056	0.0642	0.1083	0.014	0.0129	0.0061	0.0019	0.0189	0.012	0.1521	0.0322	0.0988	0.0515	0.0016
7	rs10256620	22823066	0.95	0.036223894092762	1.05	0.0620520515513756	0.244024052995977	0.289967923990191	0.0056	0.0079	0.0858	0.0102	0.047	0.0136	0.015	0.029	0.0026	0.0372	0.0477	0.1139	0.0055	0.0639	0.1078	0.0139	0.013	0.006	0.0019	0.019	0.0124	0.1523	0.0323	0.099	0.0511	0.0016
7	rs1524100	22823906	0.95	0.036223894092762	1.05	0.0620520515513756	0.240380543327388	0.296818168391985	0.0056	0.0079	0.0859	0.0102	0.047	0.0136	0.015	0.029	0.0026	0.0371	0.0477	0.114	0.0055	0.0639	0.1078	0.0138	0.013	0.006	0.0019	0.019	0.0125	0.1523	0.0323	0.099	0.0511	0.0016
7	rs10225286	22827655	0.95	0.036223894092762	1.05	0.0620520515513756	0.215601058652141	0.333491272199191	0.0054	0.008	0.0859	0.0101	0.0472	0.0135	0.0149	0.0292	0.0026	0.037	0.0477	0.114	0.0054	0.0636	0.1077	0.0136	0.013	0.0059	0.0019	0.019	0.0126	0.1527	0.0322	0.0988	0.0517	0.0016
7	rs68130034	22838796	0.95	0.036223894092762	1.05	0.0620520515513756	0.207874006677364	0.301808716284214	0.0053	0.0079	0.0854	0.01	0.0472	0.0136	0.0149	0.0297	0.0025	0.0367	0.0477	0.1139	0.0053	0.0635	0.1081	0.0133	0.0129	0.0056	0.0018	0.019	0.0132	0.1536	0.0321	0.0988	0.0516	0.0014
7	rs1029741	22850333	0.95	0.036223894092762	1.05	0.0620520515513756	0.202575271146984	0.333123263135579	0.0052	0.0079	0.0852	0.01	0.0471	0.0137	0.0148	0.0302	0.0025	0.0367	0.0477	0.1131	0.0053	0.0635	0.1083	0.0132	0.0128	0.0055	0.0018	0.0191	0.0137	0.1542	0.0321	0.099	0.0516	0.0014
7	rs35943474	22854209	0.95	0.036223894092762	1.05	0.0620520515513756	0.19023485355025	0.414691855576725	0.0052	0.0079	0.0853	0.0099	0.0472	0.0137	0.0148	0.0302	0.0025	0.0366	0.0477	0.1131	0.0053	0.0635	0.1083	0.0131	0.0127	0.0055	0.0018	0.019	0.0137	0.1542	0.032	0.0991	0.0516	0.0015
7	rs2286507	22854760	0.95	0.036223894092762	1.05	0.0620520515513756	0.193240320412106	0.42227683018828	0.0052	0.0079	0.0853	0.0099	0.0472	0.0137	0.0149	0.0302	0.0025	0.0367	0.0478	0.1131	0.0053	0.0635	0.1083	0.0131	0.0127	0.0055	0.0018	0.019	0.0137	0.1542	0.0321	0.0992	0.0513	0.0015
7	rs8180849	22859259	0.95	0.036223894092762	1.05	0.0620520515513756	0.178993928795383	0.418479686400131	0.0053	0.0078	0.0852	0.0099	0.0473	0.0135	0.0149	0.0302	0.0026	0.0367	0.0478	0.113	0.0052	0.0635	0.1086	0.0132	0.0127	0.0054	0.0018	0.019	0.0137	0.154	0.0321	0.0992	0.0513	0.0015
7	rs79775641	22860111	0.95	0.036223894092762	1.05	0.0620520515513756	0.17677120298763	0.406755047102918	0.0053	0.0078	0.0852	0.0099	0.0473	0.0135	0.0149	0.0302	0.0026	0.0367	0.0478	0.113	0.0052	0.0635	0.1086	0.0132	0.0127	0.0054	0.0018	0.019	0.0137	0.1539	0.0322	0.0992	0.0513	0.0015
7	rs57869254	22864640	0.95	0.036223894092762	1.04	0.0739648219953096	0.169738027566504	0.432799447041781	0.0053	0.0078	0.0853	0.0099	0.0473	0.0135	0.0149	0.0302	0.0026	0.0367	0.0478	0.1128	0.0052	0.0634	0.1088	0.0131	0.0127	0.0053	0.0018	0.019	0.0138	0.1538	0.0322	0.0992	0.0513	0.0015
7	rs10224244	22870074	0.95	0.036223894092762	1.04	0.0739648219953096	0.162420937394248	0.414300545224982	0.0054	0.0078	0.0853	0.01	0.0474	0.0135	0.015	0.0302	0.0026	0.0367	0.0478	0.1126	0.0052	0.0634	0.109	0.0132	0.0127	0.0052	0.0018	0.0189	0.014	0.1537	0.0322	0.0991	0.0513	0.0015
7	rs111702551	22880349	0.95	0.036223894092762	1.04	0.0739648219953096	0.155696320520657	0.391393639915272	0.0055	0.0077	0.0853	0.01	0.0474	0.0134	0.0151	0.0302	0.0025	0.0367	0.0479	0.1124	0.0052	0.0633	0.1094	0.0131	0.0126	0.0052	0.0018	0.0189	0.014	0.1535	0.0323	0.0992	0.0512	0.0015
7	rs118184215	22887578	0.95	0.036223894092762	1.04	0.0739648219953096	0.138716132170139	0.312586216985442	0.0062	0.0076	0.085	0.01	0.0474	0.013	0.0156	0.0304	0.0025	0.0366	0.048	0.1116	0.0051	0.0628	0.1111	0.013	0.0125	0.0051	0.0018	0.0188	0.0142	0.1527	0.0326	0.0993	0.0509	0.0015
7	rs1990279	22890742	0.95	0.036223894092762	1.04	0.0739648219953096	0.150952742683257	0.32432679690171	0.0063	0.0075	0.0848	0.01	0.0474	0.013	0.0157	0.0306	0.0025	0.0365	0.048	0.1113	0.0051	0.0629	0.1115	0.013	0.0125	0.0051	0.0018	0.0188	0.0142	0.1527	0.0326	0.0993	0.0509	0.0015
7	rs4722193	22892011	0.95	0.036223894092762	1.04	0.0739648219953096	0.150886551024778	0.30814180745791	0.0064	0.0075	0.0847	0.01	0.0474	0.013	0.0157	0.0307	0.0025	0.0365	0.048	0.1112	0.0051	0.0629	0.1115	0.0129	0.0125	0.0051	0.0018	0.0188	0.0142	0.1527	0.0326	0.0994	0.0509	0.0015
7	rs117014922	22895026	0.95	0.036223894092762	1.04	0.0739648219953096	0.147500918694257	0.348680468442254	0.0063	0.0075	0.0846	0.0099	0.0475	0.0129	0.0155	0.0308	0.0026	0.0365	0.048	0.1112	0.005	0.0629	0.1119	0.0129	0.0125	0.005	0.0019	0.0188	0.0142	0.1529	0.0326	0.0993	0.0508	0.0015
7	rs7811699	22899109	0.95	0.036223894092762	1.04	0.0739648219953096	0.156033645250544	0.347935013104007	0.0063	0.0075	0.0843	0.0099	0.0475	0.0127	0.0153	0.031	0.0026	0.0365	0.0479	0.111	0.005	0.0629	0.1123	0.0129	0.0125	0.005	0.0019	0.0188	0.0143	0.1532	0.0326	0.0993	0.0507	0.0015
7	rs7781055	22906899	0.94	0.0451461751884772	1.04	0.0739648219953096	0.155090220623411	0.290792103530093	0.0064	0.0076	0.0846	0.0101	0.0475	0.0127	0.0155	0.031	0.0027	0.0364	0.0476	0.1107	0.0051	0.0628	0.1125	0.013	0.0129	0.0048	0.002	0.0188	0.0143	0.1529	0.0324	0.0994	0.0502	0.0015
7	rs4236309	22916280	0.94	0.0451461751884772	1.04	0.0739648219953096	0.155595207033648	0.25138209803717	0.0065	0.0077	0.085	0.0102	0.0473	0.0127	0.0152	0.0317	0.0029	0.0364	0.0471	0.1105	0.0051	0.0628	0.1127	0.0131	0.013	0.0048	0.0021	0.0189	0.0143	0.1529	0.0322	0.099	0.0498	0.0015
7	rs6950451	22919808	0.94	0.0451461751884772	1.04	0.0739648219953096	0.133027956174427	0.276298668046304	0.0064	0.0079	0.0843	0.0104	0.0481	0.0134	0.0154	0.032	0.003	0.0367	0.0469	0.1102	0.0053	0.0621	0.1121	0.0131	0.0131	0.0044	0.0023	0.0194	0.0145	0.1539	0.0319	0.0972	0.0501	0.0016
7	rs4722198	22933477	0.94	0.0451461751884772	1.04	0.0739648219953096	0.149994646476664	0.166147191699886	0.0063	0.0081	0.0827	0.012	0.0482	0.015	0.0159	0.0331	0.0029	0.0364	0.0455	0.1101	0.0052	0.0615	0.1112	0.013	0.0154	0.0029	0.0024	0.02	0.0147	0.1557	0.0312	0.0951	0.0492	0.0016
7	rs35795540	22933832	0.94	0.0451461751884772	1.04	0.0739648219953096	0.150655015629717	0.168309385924453	0.0063	0.0081	0.0827	0.0121	0.0482	0.015	0.0159	0.0331	0.0029	0.0364	0.0455	0.1101	0.0052	0.0615	0.1112	0.013	0.0154	0.0029	0.0024	0.02	0.0147	0.1557	0.0312	0.0951	0.0492	0.0016
7	rs6461677	22942226	0.94	0.0451461751884772	1.04	0.0739648219953096	0.153079956691581	0.154146153780575	0.0063	0.0081	0.0826	0.0121	0.048	0.015	0.0159	0.0332	0.0029	0.0365	0.0456	0.1103	0.0052	0.0614	0.111	0.0128	0.0156	0.003	0.0025	0.02	0.0147	0.156	0.0312	0.0947	0.0491	0.0016
7	rs77086708	22949337	0.94	0.0451461751884772	1.04	0.0739648219953096	0.153882203636652	0.154815099722716	0.0063	0.0081	0.0826	0.0121	0.048	0.015	0.0159	0.0332	0.0029	0.0365	0.0456	0.1103	0.0052	0.0614	0.111	0.0128	0.0156	0.003	0.0025	0.02	0.0147	0.156	0.0312	0.0947	0.0491	0.0016
7	rs12669272	22950695	0.94	0.0451461751884772	1.04	0.0739648219953096	0.162593788560457	0.166049143259399	0.0063	0.0081	0.0826	0.0121	0.048	0.015	0.0159	0.0332	0.003	0.0364	0.0456	0.1104	0.0052	0.0614	0.1109	0.0128	0.0156	0.003	0.0025	0.0201	0.0147	0.1561	0.0312	0.0947	0.0491	0.0016
7	rs28425746	22951879	0.94	0.0451461751884772	1.04	0.0739648219953096	0.169489908440809	0.192104727748342	0.0063	0.0081	0.0826	0.0121	0.048	0.015	0.0159	0.0332	0.003	0.0364	0.0456	0.1104	0.0052	0.0614	0.1109	0.0128	0.0157	0.003	0.0025	0.0201	0.0147	0.1561	0.0312	0.0946	0.049	0.0016
7	rs77175079	22972334	0.94	0.0451461751884772	1.05	0.0620520515513756	0.172803601573726	0.203137143679258	0.0063	0.0081	0.0826	0.0121	0.0479	0.015	0.0159	0.0334	0.003	0.0364	0.0455	0.111	0.0052	0.0614	0.1109	0.0127	0.0157	0.003	0.0025	0.0201	0.0149	0.156	0.0312	0.0943	0.0488	0.0016
7	rs6415247	22978146	0.94	0.0451461751884772	1.05	0.0620520515513756	0.17582869338628	0.208730310155306	0.0063	0.0081	0.0825	0.0121	0.0478	0.015	0.0159	0.0336	0.003	0.0363	0.0455	0.1116	0.0052	0.0613	0.1109	0.0127	0.0157	0.003	0.0025	0.0201	0.0151	0.156	0.0312	0.094	0.0487	0.0016
7	rs77207687	22979632	0.94	0.0451461751884772	1.05	0.0620520515513756	0.172159329175839	0.196347354698045	0.0063	0.0081	0.0825	0.0121	0.0478	0.015	0.0159	0.0336	0.003	0.0363	0.0455	0.1116	0.0052	0.0613	0.1109	0.0127	0.0157	0.003	0.0025	0.0201	0.0151	0.156	0.0312	0.094	0.0487	0.0016
7	rs4599713	22983854	0.94	0.0451461751884772	1.05	0.0620520515513756	0.166599110094213	0.137764962141785	0.0062	0.0081	0.0825	0.0121	0.0477	0.0153	0.0158	0.0337	0.003	0.0363	0.0455	0.1117	0.0051	0.0613	0.1109	0.0125	0.0157	0.003	0.0025	0.0201	0.0151	0.156	0.0312	0.0941	0.0486	0.0016
7	rs2286492	22985010	0.94	0.0451461751884772	1.05	0.0620520515513756	0.165828463955	0.13630081096927	0.0062	0.0081	0.0825	0.0121	0.0477	0.0153	0.0158	0.0337	0.0029	0.0363	0.0455	0.1117	0.0051	0.0613	0.1109	0.0125	0.0157	0.003	0.0025	0.0201	0.0151	0.156	0.0312	0.0942	0.0486	0.0016
7	rs76105265	22997309	0.94	0.0451461751884772	1.05	0.0620520515513756	0.14593871393897	0.130412110841988	0.0063	0.008	0.0824	0.0121	0.0479	0.0153	0.0157	0.0338	0.0029	0.0362	0.0455	0.1118	0.0049	0.061	0.1109	0.0127	0.0157	0.003	0.0026	0.0201	0.0151	0.1559	0.0312	0.0945	0.0486	0.0016
7	rs73082377	22997948	0.94	0.0451461751884772	1.06	0.0516972356607989	0.145614499501498	0.130142647632455	0.0063	0.008	0.0824	0.0121	0.0479	0.0153	0.0157	0.0338	0.0029	0.0362	0.0455	0.1118	0.0049	0.061	0.1109	0.0127	0.0157	0.003	0.0026	0.0201	0.0151	0.1559	0.0312	0.0945	0.0486	0.0016
7	rs117424211	23007231	0.94	0.0451461751884772	1.06	0.0516972356607989	0.124837378204238	0.109692882487051	0.0063	0.008	0.0824	0.0121	0.0479	0.0154	0.0157	0.0338	0.0029	0.0361	0.0454	0.1116	0.0049	0.0609	0.1108	0.0127	0.0158	0.003	0.0026	0.0201	0.0151	0.1558	0.0313	0.0949	0.0485	0.0016
7	rs10240943	23010545	0.94	0.0451461751884772	1.07	0.0427611820736564	0.122868145121514	0.113932799670477	0.0063	0.008	0.0824	0.0122	0.048	0.0154	0.0157	0.0338	0.0029	0.0361	0.0454	0.1116	0.0049	0.0608	0.1107	0.0127	0.0158	0.003	0.0026	0.0201	0.0151	0.1558	0.0313	0.0949	0.0485	0.0016
7	rs73084103	23021201	0.94	0.0451461751884772	1.07	0.0427611820736564	0.119072840574108	0.110958399926122	0.0063	0.008	0.0817	0.0122	0.048	0.0154	0.0158	0.0339	0.0029	0.036	0.0453	0.1115	0.0049	0.0608	0.1107	0.0128	0.0159	0.003	0.0027	0.0201	0.0151	0.1556	0.0319	0.0949	0.0484	0.0016
7	rs75429103	23021797	0.94	0.0451461751884772	1.07	0.0427611820736564	0.11915894301367	0.112229464650784	0.0063	0.008	0.0817	0.0122	0.048	0.0154	0.0158	0.0339	0.0029	0.036	0.0453	0.1115	0.0049	0.0608	0.1107	0.0128	0.0159	0.003	0.0027	0.0201	0.0151	0.1556	0.0319	0.0949	0.0484	0.0016
7	rs13225524	23038024	0.94	0.0451461751884772	1.07	0.0427611820736564	0.108826003430286	0.0914732154460973	0.0063	0.008	0.0815	0.0123	0.0481	0.0154	0.0158	0.034	0.0028	0.0358	0.0453	0.1116	0.0049	0.0606	0.1108	0.0128	0.0159	0.003	0.0027	0.0201	0.0152	0.1556	0.0319	0.0948	0.0484	0.0016
7	rs77975668	23049393	0.94	0.0451461751884772	1.07	0.0427611820736564	0.101388140206047	0.0693281128621609	0.0064	0.0081	0.0815	0.0124	0.0481	0.0155	0.0159	0.034	0.0028	0.0357	0.0452	0.1117	0.0049	0.0605	0.1107	0.0128	0.0161	0.003	0.0027	0.0201	0.0152	0.1555	0.0318	0.0946	0.0484	0.0016
7	rs80241600	23052612	0.94	0.0451461751884772	1.07	0.0427611820736564	0.0940280693893799	0.0713723338817499	0.0064	0.0081	0.0815	0.0124	0.0481	0.0155	0.0159	0.034	0.0028	0.0357	0.0452	0.1117	0.0049	0.0605	0.1107	0.0128	0.0161	0.0032	0.0027	0.0201	0.0152	0.1555	0.0318	0.0946	0.0484	0.0016
7	rs73084156	23052733	0.94	0.0451461751884772	1.07	0.0427611820736564	0.0939537453270856	0.0722254091778441	0.0064	0.0081	0.0815	0.0124	0.0481	0.0155	0.0159	0.034	0.0028	0.0357	0.0452	0.1117	0.0049	0.0605	0.1107	0.0128	0.0161	0.0032	0.0027	0.0201	0.0152	0.1555	0.0318	0.0946	0.0484	0.0016
7	rs75238058	23063816	0.94	0.0451461751884772	1.06	0.0516972356607989	0.0759592617394603	0.0684197657324233	0.0062	0.008	0.0814	0.0125	0.0485	0.0155	0.016	0.0341	0.0026	0.0355	0.0452	0.1117	0.0047	0.0605	0.1107	0.0129	0.0163	0.0032	0.0027	0.0201	0.0153	0.1555	0.0318	0.0946	0.0484	0.0015
7	rs10488076	23067738	0.94	0.0451461751884772	1.06	0.0516972356607989	0.0717548071050813	0.0509626999900096	0.0062	0.008	0.0812	0.0126	0.0485	0.0156	0.0162	0.0341	0.0026	0.0352	0.045	0.1118	0.0047	0.0604	0.1107	0.013	0.0165	0.0032	0.0027	0.0201	0.0154	0.1554	0.0317	0.0946	0.0483	0.0016
7	rs79418182	23067868	0.94	0.0451461751884772	1.06	0.0516972356607989	0.0706349758292628	0.0440538632783374	0.0062	0.008	0.0812	0.0126	0.0483	0.0156	0.0162	0.0341	0.0026	0.0353	0.045	0.1118	0.0047	0.0604	0.1107	0.013	0.0165	0.0032	0.0027	0.0201	0.0154	0.1554	0.0318	0.0945	0.0483	0.0016
7	rs2041358	23099042	0.94	0.0451461751884772	1.06	0.0516972356607989	0.0865664477445525	0.0295075739799362	0.0073	0.0081	0.0791	0.0128	0.0479	0.0161	0.0161	0.0339	0.0023	0.0354	0.0448	0.1124	0.0047	0.0609	0.1104	0.0135	0.0171	0.0031	0.0028	0.0201	0.0158	0.1547	0.0314	0.0942	0.0485	0.0016
7	rs34702631	23100018	0.94	0.0451461751884772	1.06	0.0516972356607989	0.0883178466354102	0.0296999361896832	0.0073	0.0081	0.079	0.0128	0.0479	0.0161	0.016	0.0339	0.0023	0.0354	0.0448	0.1124	0.0047	0.0609	0.1103	0.0135	0.0171	0.0031	0.0028	0.0201	0.0158	0.1549	0.0314	0.0942	0.0485	0.0016
7	rs13240940	23102329	0.94	0.0451461751884772	1.06	0.0516972356607989	0.0914730833619782	0.0280365926626037	0.0074	0.0081	0.0789	0.0128	0.0479	0.0161	0.016	0.0339	0.0023	0.0354	0.0448	0.1125	0.0047	0.0609	0.1103	0.0135	0.0171	0.0031	0.0028	0.0201	0.0158	0.1549	0.0314	0.0942	0.0485	0.0016
7	rs10950939	23103034	0.94	0.0451461751884772	1.06	0.0516972356607989	0.0905505978450878	0.0294116115371278	0.0074	0.0081	0.0789	0.0128	0.0478	0.0162	0.016	0.034	0.0023	0.0354	0.0448	0.1123	0.0047	0.0608	0.11	0.0136	0.0171	0.0031	0.0028	0.0201	0.0162	0.1549	0.0315	0.0942	0.0485	0.0016
7	rs79991319	23103292	0.94	0.0451461751884772	1.06	0.0516972356607989	0.0914730833619782	0.030134880034563	0.0074	0.0081	0.0789	0.0128	0.0478	0.0162	0.016	0.0341	0.0023	0.0354	0.0448	0.1122	0.0047	0.0608	0.11	0.0136	0.0171	0.0031	0.0028	0.0201	0.0162	0.1548	0.0315	0.0942	0.0485	0.0016
7	rs17311453	23103713	0.94	0.0451461751884772	1.06	0.0516972356607989	0.0935826803528852	0.0329575116390723	0.0074	0.0081	0.0789	0.0128	0.0479	0.0162	0.016	0.0343	0.0023	0.0354	0.0448	0.112	0.0047	0.0608	0.11	0.0136	0.0171	0.0031	0.0028	0.0201	0.0162	0.1548	0.0315	0.0942	0.0485	0.0016
7	rs6461684	23103886	0.94	0.0451461751884772	1.06	0.0516972356607989	0.0942512637852108	0.0331093022106909	0.0074	0.0081	0.0789	0.0128	0.0479	0.0162	0.016	0.0343	0.0023	0.0354	0.0449	0.1119	0.0047	0.0608	0.11	0.0136	0.0171	0.0031	0.0028	0.0201	0.0162	0.1548	0.0315	0.0942	0.0485	0.0016
7	rs78132351	23104688	0.94	0.0451461751884772	1.06	0.0516972356607989	0.0915217990948148	0.0290768923996497	0.0074	0.0081	0.0789	0.0127	0.0479	0.0162	0.0163	0.0343	0.0023	0.0353	0.0449	0.1119	0.0047	0.0608	0.11	0.0135	0.0171	0.003	0.0028	0.0201	0.0162	0.1548	0.0315	0.0942	0.0485	0.0016
7	rs11763210	23106760	0.94	0.0451461751884772	1.06	0.0516972356607989	0.0774609929894526	0.0227208493050022	0.0073	0.0081	0.0788	0.0128	0.0477	0.0165	0.0164	0.0343	0.0024	0.0349	0.0446	0.112	0.0047	0.0604	0.1099	0.0136	0.0171	0.003	0.0028	0.0201	0.0164	0.1549	0.0316	0.0945	0.0485	0.0016
7	rs79113071	23107116	0.95	0.036223894092762	1.06	0.0516972356607989	0.0435555235912251	0.0414381110616784	0.0072	0.0081	0.0789	0.0128	0.0477	0.0167	0.0166	0.0343	0.0023	0.0348	0.0447	0.1123	0.0044	0.06	0.1095	0.0137	0.0173	0.0031	0.0026	0.0202	0.0167	0.1548	0.0317	0.0947	0.0481	0.0017
7	rs116932565	23107957	0.96	0.0287844243890396	1.06	0.0516972356607989	0.0168599636053847	0.051393677963029	0.007	0.0081	0.0794	0.013	0.0473	0.0172	0.0171	0.0345	0.0022	0.0343	0.0446	0.1128	0.0041	0.0585	0.1084	0.0139	0.0179	0.0037	0.0026	0.0199	0.0176	0.1556	0.0316	0.0944	0.0476	0.0019
7	rs79738601	23111914	0.97	0.0226446595703671	1.06	0.0516972356607989	0.0312440831074626	0.0186690759947514	0.0065	0.0079	0.0809	0.0132	0.0465	0.0181	0.0185	0.0355	0.0019	0.0329	0.0443	0.1143	0.0029	0.0546	0.106	0.0147	0.02	0.0051	0.0021	0.019	0.0196	0.1582	0.0316	0.0924	0.0457	0.0024
7	rs6461686	23116463	0.97	0.0226446595703671	1.06	0.0516972356607989	0.029567210727264	0.0203641594591037	0.0065	0.0079	0.0809	0.0132	0.0465	0.0182	0.0186	0.0355	0.0019	0.0328	0.044	0.1144	0.0029	0.0546	0.106	0.0148	0.02	0.0051	0.0021	0.019	0.0196	0.1583	0.0317	0.0924	0.0457	0.0024
7	rs12700412	23140624	0.97	0.0226446595703671	1.06	0.0516972356607989	0.035401269421807	0.0446899155450861	0.0065	0.0079	0.0805	0.0133	0.0466	0.0182	0.0189	0.0356	0.0019	0.0328	0.0441	0.1145	0.0028	0.0542	0.1062	0.0149	0.0202	0.0051	0.0021	0.019	0.0197	0.1583	0.0317	0.0924	0.0456	0.0024
7	rs118010204	23142192	0.97	0.0226446595703671	1.07	0.0427611820736564	0.0355829550235569	0.0484101843611724	0.0065	0.0079	0.0805	0.0133	0.0466	0.0182	0.0189	0.0356	0.0019	0.0328	0.0441	0.1146	0.0028	0.0542	0.1061	0.0149	0.0202	0.0051	0.0021	0.019	0.0197	0.1583	0.0317	0.0923	0.0456	0.0024
7	rs56400441	23143564	0.97	0.0226446595703671	1.07	0.0427611820736564	0.0363161765339938	0.0543912930221992	0.0065	0.0079	0.0804	0.0134	0.0466	0.0183	0.019	0.0356	0.0019	0.0328	0.0441	0.1147	0.0028	0.0542	0.1061	0.0149	0.0202	0.0052	0.0021	0.019	0.0196	0.158	0.0316	0.0923	0.0456	0.0024
7	rs1034963	23148473	0.97	0.0226446595703671	1.07	0.0427611820736564	0.0345789164152703	0.0502886469647399	0.0065	0.0079	0.0802	0.0133	0.0466	0.0183	0.0189	0.0356	0.0019	0.033	0.0437	0.1148	0.0028	0.0541	0.1062	0.0149	0.0203	0.0052	0.0021	0.019	0.0196	0.1578	0.0315	0.0926	0.0457	0.0024
7	rs2068621	23154301	0.97	0.0226446595703671	1.07	0.0427611820736564	0.0336072735704072	0.0655878312910603	0.0065	0.008	0.0799	0.0132	0.0466	0.0183	0.0188	0.0356	0.0019	0.0331	0.0437	0.1152	0.0028	0.0539	0.1058	0.015	0.0202	0.0052	0.0019	0.0191	0.0197	0.1579	0.0316	0.0929	0.0457	0.0024
7	rs2091491	23193549	0.97	0.0226446595703671	1.07	0.0427611820736564	0.0343500482482628	0.0582409414677348	0.0066	0.0083	0.0791	0.0132	0.0466	0.0182	0.0186	0.0353	0.002	0.0335	0.0437	0.1156	0.0029	0.0531	0.1047	0.0155	0.0203	0.0057	0.002	0.0193	0.0199	0.1576	0.0318	0.0935	0.0456	0.0027
7	rs1468	23203650	0.97	0.0226446595703671	1.07	0.0427611820736564	0.035466082938844	0.0614013765815832	0.0067	0.0083	0.0791	0.0132	0.0465	0.0181	0.0185	0.0353	0.002	0.0335	0.0437	0.1156	0.0029	0.0531	0.1047	0.0154	0.0203	0.0058	0.002	0.0193	0.0199	0.1577	0.0318	0.0936	0.0456	0.0027
7	rs117886838	23206391	0.97	0.0226446595703671	1.07	0.0427611820736564	0.035543967970648	0.0632776061613162	0.0067	0.0083	0.0791	0.0132	0.0465	0.0181	0.0185	0.0353	0.002	0.0335	0.0437	0.1156	0.0029	0.0531	0.1047	0.0154	0.0204	0.0058	0.002	0.0193	0.0199	0.1577	0.0318	0.0936	0.0456	0.0027
7	rs11770879	23208043	0.97	0.0226446595703671	1.07	0.0427611820736564	0.0380585577411121	0.0698192862789994	0.0067	0.0083	0.0791	0.0132	0.0465	0.018	0.0184	0.0353	0.002	0.0336	0.0437	0.1157	0.0029	0.0531	0.1047	0.0153	0.0204	0.0058	0.002	0.0193	0.0199	0.1577	0.0318	0.0936	0.0455	0.0027
7	rs858249	23220639	0.97	0.0226446595703671	1.07	0.0427611820736564	0.0420057068276458	0.0763343786965681	0.0065	0.0083	0.0791	0.0132	0.0465	0.018	0.0183	0.0353	0.002	0.0336	0.0437	0.1157	0.0029	0.0531	0.1046	0.0152	0.0204	0.0059	0.0021	0.0193	0.0199	0.158	0.0319	0.0936	0.0454	0.0027
7	rs10232205	23230554	0.97	0.0226446595703671	1.07	0.0427611820736564	0.0411660224930369	0.0862792547225027	0.0064	0.0083	0.079	0.0132	0.0466	0.0178	0.0182	0.0353	0.002	0.0336	0.0437	0.1161	0.0029	0.053	0.1044	0.0152	0.0203	0.0059	0.0021	0.0193	0.0199	0.158	0.032	0.0939	0.0454	0.0028
7	rs1728327	23235483	0.97	0.0226446595703671	1.07	0.0427611820736564	0.0411372749740059	0.086126079961349	0.0064	0.0083	0.079	0.0132	0.0466	0.0178	0.0182	0.0353	0.002	0.0336	0.0437	0.1161	0.0029	0.053	0.1044	0.0152	0.0202	0.0059	0.0021	0.0193	0.0199	0.158	0.032	0.0939	0.0454	0.0028
7	rs1637215	23236797	0.97	0.0226446595703671	1.07	0.0427611820736564	0.0411947837941757	0.0866626688665699	0.0064	0.0083	0.079	0.0132	0.0466	0.0178	0.0182	0.0353	0.002	0.0336	0.0437	0.1161	0.0029	0.053	0.1044	0.0152	0.0202	0.0059	0.0021	0.0193	0.0199	0.158	0.032	0.0939	0.0454	0.0028
7	rs41273975	23236835	0.97	0.0226446595703671	1.07	0.0427611820736564	0.04120916961389	0.0866626688665699	0.0064	0.0083	0.079	0.0132	0.0466	0.0178	0.0182	0.0353	0.002	0.0336	0.0437	0.1161	0.0029	0.053	0.1044	0.0152	0.0202	0.0059	0.0021	0.0193	0.0199	0.158	0.032	0.0939	0.0454	0.0028
7	rs13243961	23240263	0.97	0.0226446595703671	1.07	0.0427611820736564	0.0413676411782428	0.0860495335234299	0.0064	0.0083	0.079	0.0132	0.0466	0.0178	0.0182	0.0353	0.002	0.0336	0.0437	0.1161	0.0029	0.053	0.1044	0.0152	0.0202	0.0059	0.0021	0.0193	0.0199	0.158	0.032	0.0939	0.0454	0.0028
7	rs858296	23245548	0.97	0.0226446595703671	1.07	0.0427611820736564	0.0420202861781895	0.0905340721375833	0.0064	0.0084	0.0789	0.0132	0.0466	0.0178	0.0182	0.0353	0.002	0.0336	0.0438	0.1164	0.0029	0.053	0.1042	0.0152	0.0203	0.0059	0.0021	0.0193	0.0198	0.1579	0.032	0.094	0.0454	0.0028
7	rs114479506	23248070	0.97	0.0226446595703671	1.06	0.0516972356607989	0.041947424074389	0.0879713630836043	0.0064	0.0084	0.0789	0.0132	0.0466	0.0178	0.0182	0.0353	0.002	0.0336	0.0438	0.1164	0.0029	0.053	0.1042	0.0152	0.0203	0.0059	0.0021	0.0193	0.0198	0.1579	0.032	0.094	0.0454	0.0028
7	rs6961109	23252413	0.97	0.0226446595703671	1.06	0.0516972356607989	0.0462244947138217	0.0886673725206129	0.0064	0.0084	0.0785	0.0132	0.047	0.0178	0.0182	0.0352	0.0021	0.0334	0.0441	0.1167	0.0029	0.0529	0.1035	0.0152	0.0205	0.0059	0.0021	0.0194	0.0196	0.1578	0.0317	0.0945	0.0455	0.0028
7	rs78213073	23256951	0.97	0.0226446595703671	1.06	0.0516972356607989	0.0419619895660409	0.0491941152509978	0.0064	0.0085	0.0782	0.0133	0.0472	0.0178	0.0183	0.0352	0.002	0.0336	0.0445	0.117	0.0029	0.0528	0.1033	0.0152	0.0205	0.0059	0.0021	0.0196	0.0193	0.1575	0.0316	0.0944	0.0456	0.0028
7	rs10268610	23274764	0.97	0.0226446595703671	1.05	0.0620520515513756	0.0454662762199579	0.0570741906382361	0.0066	0.0086	0.0779	0.0136	0.0475	0.0179	0.0185	0.0355	0.002	0.034	0.0455	0.1177	0.0028	0.0524	0.1025	0.0151	0.0206	0.0059	0.0022	0.02	0.0185	0.1567	0.0311	0.0939	0.0458	0.0027
7	rs17147930	23278903	0.97	0.0226446595703671	1.05	0.0620520515513756	0.0490509764338999	0.0566875231518936	0.0067	0.0086	0.0779	0.0136	0.0475	0.0179	0.0185	0.0354	0.002	0.034	0.0458	0.1178	0.0027	0.0524	0.1024	0.0151	0.0206	0.0058	0.0022	0.0201	0.0184	0.1568	0.0309	0.0939	0.0458	0.0027
7	rs858240	23284237	0.97	0.0226446595703671	1.05	0.0620520515513756	0.0548741419074891	0.0528208439220502	0.0069	0.0086	0.0779	0.0136	0.0476	0.0179	0.0185	0.0356	0.002	0.0337	0.046	0.1179	0.0027	0.0524	0.1024	0.0151	0.0206	0.0058	0.0022	0.0201	0.0184	0.1567	0.0308	0.0939	0.0458	0.0027
7	rs9639460	23294516	0.97	0.0226446595703671	1.05	0.0620520515513756	0.0580241961737609	0.0701710063148475	0.0069	0.0086	0.0782	0.0135	0.0475	0.0172	0.0181	0.0357	0.002	0.0338	0.0461	0.1176	0.0027	0.0523	0.1035	0.0147	0.0206	0.0058	0.0022	0.0202	0.0184	0.157	0.0309	0.0936	0.0458	0.0026
7	Affx-30206602	23299648	0.97	0.0226446595703671	1.05	0.0620520515513756	0.0579517122730627	0.0809835855775281	0.007	0.0087	0.0783	0.0136	0.0474	0.0171	0.0181	0.0358	0.002	0.0338	0.046	0.1177	0.0027	0.0522	0.1033	0.0147	0.0207	0.0058	0.0021	0.0203	0.0184	0.1571	0.0309	0.0936	0.0457	0.0026
7	rs75801644	23306141	0.97	0.0226446595703671	1.05	0.0620520515513756	0.0583875190732569	0.0895210201122447	0.0071	0.0087	0.0785	0.0136	0.0474	0.0171	0.0181	0.0358	0.002	0.0337	0.0459	0.1179	0.0026	0.0521	0.1031	0.0147	0.0207	0.0057	0.0021	0.0204	0.0186	0.1572	0.0308	0.0936	0.0456	0.0026
7	rs77253147	23314062	0.97	0.0226446595703671	1.05	0.0620520515513756	0.0615933928254551	0.084828510477898	0.0071	0.0088	0.0786	0.0137	0.0474	0.0171	0.0181	0.0359	0.0019	0.0336	0.046	0.118	0.0026	0.052	0.1028	0.0146	0.0207	0.0056	0.0021	0.0204	0.0186	0.1573	0.0307	0.0935	0.0456	0.0026
7	rs5850	23314547	0.97	0.0226446595703671	1.05	0.0620520515513756	0.0655793997408295	0.0955072512731851	0.0071	0.0088	0.0786	0.0137	0.0474	0.0171	0.0181	0.0362	0.0019	0.0336	0.0457	0.118	0.0026	0.052	0.1028	0.0146	0.0207	0.0056	0.0021	0.0204	0.0186	0.1573	0.0307	0.0935	0.0456	0.0026
7	rs466225	23332403	0.97	0.0226446595703671	1.05	0.0620520515513756	0.0757000253093135	0.0938378485077095	0.0071	0.009	0.0786	0.014	0.0468	0.0173	0.0182	0.036	0.0019	0.0338	0.0463	0.118	0.0023	0.052	0.1032	0.0147	0.0209	0.0054	0.0019	0.0205	0.0186	0.1576	0.0303	0.0929	0.0458	0.0024
7	rs74437133	23334792	0.97	0.0226446595703671	1.05	0.0620520515513756	0.0837736212208489	0.097027633773626	0.0071	0.0093	0.0786	0.014	0.0468	0.0173	0.0183	0.036	0.0019	0.0339	0.0463	0.118	0.0023	0.052	0.103	0.0147	0.0209	0.0054	0.0019	0.0205	0.0186	0.1576	0.0303	0.0929	0.0457	0.0024
7	rs460031	23335308	0.97	0.0226446595703671	1.05	0.0620520515513756	0.0861437998844232	0.0928102413638975	0.0071	0.0093	0.0786	0.014	0.0467	0.0173	0.0183	0.036	0.0019	0.0339	0.0463	0.118	0.0023	0.052	0.103	0.0147	0.0209	0.0054	0.0019	0.0205	0.0186	0.1576	0.0303	0.0929	0.0457	0.0024
7	rs199656	23337615	0.97	0.0226446595703671	1.05	0.0620520515513756	0.0879847905876434	0.104934992509579	0.0071	0.0093	0.0786	0.014	0.0467	0.0173	0.0183	0.036	0.0018	0.0339	0.0464	0.1181	0.0023	0.052	0.1028	0.0147	0.021	0.0054	0.0019	0.0206	0.0186	0.1576	0.0302	0.0929	0.0457	0.0024
7	rs116872778	23351084	0.97	0.0226446595703671	1.05	0.0620520515513756	0.100352253571132	0.0761157920833488	0.0071	0.0093	0.0785	0.014	0.047	0.0172	0.0181	0.0361	0.0017	0.0341	0.0467	0.1179	0.0023	0.0517	0.1022	0.0147	0.0213	0.0053	0.0019	0.0209	0.0187	0.1577	0.0302	0.0926	0.0459	0.0023
7	rs17796841	23353514	0.97	0.0226446595703671	1.05	0.0620520515513756	0.102639982597364	0.0842965206494787	0.0071	0.0093	0.0785	0.014	0.047	0.0172	0.0181	0.0361	0.0017	0.0341	0.0467	0.1179	0.0023	0.0518	0.1022	0.0147	0.0213	0.0054	0.0019	0.0209	0.0187	0.1576	0.0302	0.0925	0.0459	0.0023
7	rs17797041	23372404	0.97	0.0226446595703671	1.05	0.0620520515513756	0.108040445019331	0.0965464935360461	0.0071	0.0093	0.0785	0.014	0.047	0.0172	0.0181	0.0361	0.0017	0.0341	0.0468	0.1178	0.0023	0.0518	0.1022	0.0147	0.0213	0.0053	0.0019	0.021	0.0187	0.1576	0.0301	0.0925	0.046	0.0023
7	rs76983703	23376713	0.97	0.0226446595703671	1.05	0.0620520515513756	0.110407697245881	0.100340444929132	0.0071	0.0093	0.0785	0.014	0.047	0.0172	0.0181	0.0361	0.0017	0.0342	0.0468	0.1179	0.0023	0.0518	0.1022	0.0147	0.0213	0.0053	0.0019	0.021	0.0187	0.1576	0.0301	0.0924	0.046	0.0023
7	rs1964536	23380185	0.97	0.0226446595703671	1.05	0.0620520515513756	0.112307761729348	0.09710791510032	0.0071	0.0093	0.0785	0.014	0.047	0.0172	0.0181	0.0362	0.0017	0.0342	0.0468	0.1178	0.0023	0.0519	0.1021	0.0147	0.0213	0.0053	0.0019	0.021	0.0187	0.1576	0.03	0.0924	0.046	0.0023
7	rs78737979	23385112	0.97	0.0226446595703671	1.05	0.0620520515513756	0.114367763770029	0.0919442287562431	0.0071	0.0093	0.0784	0.014	0.047	0.0173	0.0181	0.0364	0.0017	0.0341	0.0465	0.1178	0.0023	0.0519	0.1026	0.0147	0.0214	0.0054	0.0019	0.0211	0.0186	0.1577	0.0299	0.0924	0.0459	0.0023
7	rs74452222	23385251	0.97	0.0226446595703671	1.05	0.0620520515513756	0.109124895753023	0.0901438999532543	0.0071	0.0093	0.0784	0.014	0.047	0.0173	0.0181	0.0364	0.0017	0.0341	0.0462	0.1178	0.0024	0.0519	0.1026	0.0147	0.0214	0.0054	0.0019	0.0212	0.0186	0.1577	0.03	0.0924	0.0459	0.0023
7	rs73088156	23391419	0.97	0.0226446595703671	1.05	0.0620520515513756	0.0900674533119345	0.106678437841221	0.0072	0.0093	0.0778	0.015	0.0472	0.0172	0.0183	0.0363	0.0017	0.034	0.0463	0.1174	0.0027	0.0519	0.1019	0.0148	0.0216	0.0054	0.0019	0.0212	0.0186	0.1573	0.03	0.0921	0.0461	0.0023
7	rs200717	23392271	0.97	0.0226446595703671	1.05	0.0620520515513756	0.0919854164505351	0.109188234883191	0.0073	0.0093	0.0777	0.0152	0.0472	0.0172	0.0183	0.0363	0.0017	0.034	0.0463	0.1173	0.0027	0.0519	0.1018	0.0148	0.0217	0.0054	0.0019	0.0212	0.0186	0.1572	0.03	0.0921	0.0461	0.0023
7	rs117444157	23402695	0.98	0.0176313199892257	1.05	0.0620520515513756	0.0970567191898975	0.0910031626016865	0.0072	0.0093	0.0775	0.0152	0.0474	0.0172	0.0183	0.0362	0.0017	0.034	0.0463	0.1175	0.0025	0.0519	0.1018	0.0148	0.0217	0.0055	0.0019	0.0214	0.0185	0.1573	0.03	0.0919	0.0462	0.0023
7	rs4265084	23407240	0.98	0.0176313199892257	1.05	0.0620520515513756	0.102692350718842	0.0999341173109123	0.0072	0.0093	0.0774	0.0152	0.0474	0.0172	0.0183	0.0362	0.0016	0.034	0.0463	0.1175	0.0025	0.0519	0.1018	0.0148	0.0217	0.0055	0.0019	0.0215	0.0185	0.1574	0.03	0.0918	0.0462	0.0023
7	rs79813938	23412716	0.99	0.0135827579755248	1.05	0.0620520515513756	0.137054009073084	0.0366885226314839	0.007	0.0094	0.0779	0.015	0.0481	0.0159	0.0176	0.0362	0.0015	0.0341	0.0462	0.1175	0.0025	0.0514	0.1025	0.0143	0.0215	0.0057	0.0019	0.0216	0.018	0.1597	0.03	0.0912	0.0465	0.002
7	rs6461708	23415317	0.99	0.0135827579755248	1.05	0.0620520515513756	0.162144599639679	0.0446899155450861	0.0069	0.0095	0.0781	0.015	0.0484	0.0156	0.0174	0.0362	0.0014	0.0341	0.0463	0.1175	0.0025	0.0513	0.1027	0.0142	0.0214	0.0058	0.0019	0.0216	0.0178	0.1604	0.03	0.091	0.0466	0.002
7	rs439593	23419579	0.99	0.0135827579755248	1.04	0.0739648219953096	0.178518886400608	0.0439962412285904	0.0071	0.0095	0.0777	0.0151	0.0486	0.0157	0.0179	0.0364	0.0014	0.0343	0.0466	0.1171	0.0025	0.0504	0.1024	0.0143	0.0215	0.0057	0.0019	0.0217	0.0168	0.1601	0.0301	0.0918	0.0468	0.0018
7	rs375092	23420767	0.99	0.0135827579755248	1.04	0.0739648219953096	0.168358341383208	0.0374351547775901	0.0071	0.0088	0.0775	0.0151	0.0488	0.0157	0.0179	0.0365	0.0013	0.0343	0.0467	0.1175	0.0025	0.0501	0.1026	0.0143	0.0215	0.0058	0.002	0.0217	0.0168	0.1604	0.0301	0.0919	0.0468	0.0018
7	rs17797853	23431195	1	0.0103504126855126	1.03	0.0875760293110768	0.13696028596996	0.0314078799091107	0.0072	0.0087	0.0777	0.0153	0.0497	0.016	0.0176	0.0364	0.0014	0.034	0.0463	0.1181	0.0026	0.0486	0.1032	0.0148	0.0216	0.0052	0.002	0.0222	0.017	0.1611	0.0302	0.0905	0.0465	0.0017
7	rs73281643	23431392	1	0.0103504126855126	1.03	0.0875760293110768	0.137617156063671	0.0357911070977267	0.0072	0.0087	0.0777	0.0153	0.0497	0.016	0.0175	0.0364	0.0014	0.034	0.0463	0.1181	0.0026	0.0486	0.1031	0.0148	0.0216	0.0052	0.002	0.0222	0.017	0.1611	0.0302	0.0905	0.0464	0.0017
7	rs11762251	23434735	1	0.0103504126855126	1.02	0.103026239636585	0.132568056162393	0.0387853668883745	0.0072	0.0087	0.0778	0.0153	0.0502	0.016	0.0173	0.0364	0.0014	0.034	0.0466	0.1187	0.0026	0.0485	0.1021	0.0149	0.0214	0.005	0.002	0.0223	0.017	0.1609	0.0302	0.0905	0.0466	0.0017
7	rs117804920	23436925	1	0.0103504126855126	1.02	0.103026239636585	0.119647576038209	0.0338730656623439	0.0074	0.0087	0.078	0.0153	0.051	0.0161	0.0171	0.0366	0.0014	0.0343	0.0467	0.1194	0.0027	0.0482	0.101	0.0149	0.0212	0.0049	0.0021	0.0223	0.0171	0.1603	0.0301	0.0904	0.0465	0.0017
7	rs12700430	23440301	1	0.0103504126855126	1.02	0.103026239636585	0.131376808941707	0.045739439008876	0.0073	0.0087	0.078	0.0153	0.0511	0.0161	0.0171	0.0366	0.0014	0.0344	0.0467	0.1195	0.0026	0.0482	0.101	0.0149	0.0212	0.0049	0.0021	0.0223	0.0171	0.1602	0.0301	0.0905	0.0466	0.0017
7	rs274038	23447345	1.01	0.0077998467636837	1.02	0.103026239636585	0.132966580690285	0.0260547753255892	0.0073	0.0087	0.0779	0.0153	0.0511	0.0161	0.0171	0.0369	0.0014	0.0344	0.0467	0.1195	0.0026	0.0482	0.1008	0.0149	0.0212	0.0049	0.0021	0.0223	0.0171	0.1601	0.0301	0.0905	0.0466	0.0017
7	rs274035	23450198	1.01	0.0077998467636837	1.02	0.103026239636585	0.136118509863764	0.0336686125553273	0.0073	0.0087	0.0779	0.0153	0.0511	0.0161	0.0171	0.037	0.0014	0.0344	0.0467	0.1195	0.0026	0.0482	0.1008	0.0149	0.0212	0.0049	0.0021	0.0223	0.0171	0.1601	0.0301	0.0905	0.0466	0.0017
7	rs79429530	23452342	1.01	0.0077998467636837	1.02	0.103026239636585	0.125992426223713	0.0240981167671086	0.0073	0.0087	0.0778	0.0153	0.0512	0.0162	0.017	0.037	0.0014	0.0344	0.0467	0.1197	0.0026	0.0481	0.1008	0.0148	0.0211	0.0049	0.0021	0.0224	0.0171	0.1601	0.0301	0.0904	0.0466	0.0017
7	rs34543392	23459511	1.01	0.0077998467636837	1.02	0.103026239636585	0.126111258170367	0.0252455647325569	0.0073	0.0087	0.0779	0.0152	0.0512	0.0159	0.017	0.0369	0.0014	0.0345	0.0467	0.1197	0.0026	0.0481	0.1009	0.0148	0.0211	0.0049	0.0021	0.0224	0.0171	0.1602	0.0301	0.0903	0.0467	0.0017
7	rs117655012	23464598	1.01	0.0077998467636837	1.01	0.120454976543865	0.11935999676563	0.0204447408194145	0.0073	0.0087	0.0779	0.0152	0.0512	0.0159	0.017	0.0369	0.0014	0.0345	0.0467	0.1198	0.0026	0.048	0.1009	0.0148	0.021	0.0049	0.0021	0.0224	0.0171	0.1599	0.0301	0.0903	0.047	0.0016
7	rs56041996	23472117	1.01	0.0077998467636837	1.01	0.120454976543865	0.137711148639598	0.100340444929132	0.0073	0.0092	0.0786	0.0153	0.0519	0.0163	0.0166	0.0372	0.0015	0.0327	0.0453	0.1211	0.0026	0.0463	0.1016	0.0155	0.0204	0.005	0.0022	0.0229	0.0176	0.1581	0.031	0.0908	0.0468	0.0016
7	rs79078294	23474345	1	0.0103504126855126	1.01	0.120454976543865	0.147435629324458	0.0915516510170901	0.0072	0.0093	0.0787	0.0152	0.0517	0.0167	0.0167	0.0372	0.0016	0.0317	0.0448	0.1214	0.0026	0.0459	0.102	0.0163	0.0204	0.0051	0.0022	0.0228	0.0174	0.158	0.0312	0.091	0.0467	0.0016
7	rs73073066	23486970	1	0.0103504126855126	1.01	0.120454976543865	0.153848727208369	0.113079909501204	0.0072	0.0093	0.0787	0.0152	0.0517	0.0167	0.0167	0.0372	0.0016	0.0316	0.0448	0.1214	0.0026	0.0459	0.102	0.0164	0.0204	0.0051	0.0022	0.0228	0.0174	0.158	0.0312	0.091	0.0467	0.0016
7	rs11762106	23494460	1	0.0103504126855126	1.01	0.120454976543865	0.158475092041815	0.160978777219812	0.0072	0.0093	0.0787	0.0152	0.0517	0.0167	0.0167	0.0372	0.0016	0.0316	0.0447	0.1213	0.0026	0.0462	0.102	0.0164	0.0205	0.0051	0.0022	0.0228	0.0175	0.1579	0.0312	0.091	0.0467	0.0016
7	rs12534005	23502518	1	0.0103504126855126	1.01	0.120454976543865	0.161903030362033	0.164092450458626	0.0071	0.0093	0.079	0.015	0.0518	0.0168	0.0167	0.037	0.0015	0.0318	0.0446	0.1216	0.0026	0.0461	0.1019	0.0165	0.0204	0.0051	0.0022	0.0228	0.0175	0.1581	0.0312	0.091	0.0467	0.0014
7	rs12534093	23502974	1	0.0103504126855126	1.01	0.120454976543865	0.164328226937805	0.164287752496347	0.0071	0.0093	0.079	0.015	0.0518	0.0168	0.0167	0.037	0.0015	0.0318	0.0446	0.1216	0.0026	0.0461	0.1019	0.0165	0.0204	0.0051	0.0021	0.0228	0.0175	0.1581	0.0312	0.091	0.0467	0.0014
7	rs117402302	23520939	1	0.0103504126855126	1.01	0.120454976543865	0.146523381570954	0.12462027839919	0.0071	0.0092	0.0792	0.015	0.0518	0.0168	0.0167	0.0369	0.0015	0.0318	0.0446	0.1216	0.0026	0.0461	0.102	0.0165	0.0203	0.005	0.0021	0.0228	0.0174	0.1581	0.0311	0.0911	0.0466	0.0014
7	rs77779288	23535392	0.98	0.0176313199892257	1.01	0.120454976543865	0.0811066760205563	0.0626719286042323	0.0067	0.009	0.0806	0.0148	0.0517	0.0171	0.0166	0.0359	0.0016	0.0316	0.0445	0.1218	0.0027	0.0459	0.1027	0.0169	0.0198	0.0049	0.002	0.0229	0.0175	0.1576	0.031	0.0921	0.0463	0.0014
7	rs12333686	23543444	0.98	0.0176313199892257	1.01	0.120454976543865	0.0860734865366796	0.0836145153789776	0.0067	0.0089	0.0806	0.0148	0.0517	0.0168	0.0166	0.0359	0.0016	0.0316	0.0445	0.1221	0.0027	0.0459	0.1027	0.0169	0.0198	0.0048	0.0019	0.0229	0.0176	0.1579	0.031	0.0921	0.0463	0.0014
7	rs1542608	23554613	0.98	0.0176313199892257	1.01	0.120454976543865	0.0914000405010953	0.102545696729776	0.0067	0.0089	0.0806	0.0148	0.0518	0.0168	0.0166	0.0359	0.0016	0.0316	0.0444	0.1221	0.0027	0.0459	0.1026	0.017	0.0198	0.0049	0.0019	0.0229	0.0175	0.1579	0.031	0.0921	0.0463	0.0014
7	rs28558701	23557850	0.98	0.0176313199892257	1.01	0.120454976543865	0.0956976299207381	0.102791874711138	0.0067	0.0089	0.0806	0.0148	0.0518	0.0168	0.0166	0.0359	0.0016	0.0314	0.0443	0.1223	0.0027	0.0459	0.1026	0.017	0.0198	0.0049	0.0019	0.0229	0.0175	0.158	0.031	0.0921	0.0462	0.0014
7	rs73074858	23564699	0.98	0.0176313199892257	1.01	0.120454976543865	0.0955223328024907	0.0885125145235343	0.0067	0.0089	0.0807	0.0148	0.0519	0.0169	0.0166	0.0359	0.0016	0.0314	0.0442	0.1223	0.0027	0.0458	0.1023	0.0171	0.0198	0.0049	0.0019	0.0229	0.0175	0.1581	0.031	0.0921	0.0462	0.0014
7	rs17150424	23564767	0.98	0.0176313199892257	1.01	0.120454976543865	0.0957226888639199	0.0882031228215263	0.0067	0.0089	0.0807	0.0148	0.0519	0.0169	0.0166	0.0359	0.0016	0.0314	0.0442	0.1223	0.0027	0.0458	0.1023	0.0171	0.0198	0.0049	0.0019	0.0229	0.0175	0.1581	0.031	0.0921	0.0462	0.0014
7	rs17148147	23566300	0.98	0.0176313199892257	1.01	0.120454976543865	0.0965267537820966	0.086126079961349	0.0066	0.0089	0.0808	0.0147	0.0517	0.0169	0.0166	0.0359	0.0016	0.0313	0.0441	0.1227	0.0027	0.0458	0.1022	0.0171	0.0198	0.0049	0.0018	0.0229	0.0175	0.1582	0.031	0.0921	0.0461	0.0014
7	rs41273990	23571558	0.98	0.0176313199892257	1.01	0.120454976543865	0.0964260145097491	0.104273747164463	0.0066	0.0089	0.0809	0.0145	0.0517	0.017	0.0166	0.0359	0.0016	0.0312	0.0441	0.123	0.0027	0.0457	0.1021	0.0171	0.0198	0.0049	0.0018	0.0229	0.0175	0.1582	0.0311	0.0922	0.046	0.0014
7	rs75923419	23573746	0.98	0.0176313199892257	1.01	0.120454976543865	0.0970820010860345	0.115130938815901	0.0066	0.0089	0.081	0.0145	0.0517	0.017	0.0166	0.0359	0.0016	0.0312	0.0441	0.1231	0.0027	0.0457	0.1021	0.0172	0.0198	0.005	0.0018	0.0229	0.0175	0.1582	0.0311	0.0922	0.046	0.0014
7	rs227943	23603071	0.98	0.0176313199892257	1.01	0.120454976543865	0.123160850959645	0.118406938826225	0.0065	0.0089	0.0814	0.0144	0.0516	0.0173	0.0168	0.0356	0.0015	0.0307	0.0439	0.1238	0.0026	0.045	0.102	0.0176	0.0198	0.0053	0.0018	0.0228	0.0173	0.1578	0.0313	0.093	0.0453	0.0014
7	rs7806462	23603980	0.98	0.0176313199892257	1	0.139999700676332	0.119474977699657	0.104026197581515	0.0065	0.0089	0.0814	0.0144	0.0516	0.0173	0.0168	0.0356	0.0015	0.0307	0.0439	0.1239	0.0026	0.0449	0.102	0.0176	0.0197	0.0053	0.0018	0.0228	0.0173	0.1578	0.0314	0.0931	0.0454	0.0014
7	rs13245014	23607697	0.98	0.0176313199892257	1	0.139999700676332	0.128081809139994	0.110958399926122	0.0065	0.009	0.0817	0.0142	0.0517	0.0173	0.0166	0.0356	0.0015	0.0308	0.0442	0.1242	0.0026	0.0447	0.1018	0.0176	0.0192	0.0053	0.0016	0.0228	0.017	0.158	0.0314	0.0936	0.0454	0.0015
7	rs73077113	23615629	0.97	0.0226446595703671	1	0.139999700676332	0.119964402008865	0.13960318846122	0.0066	0.0089	0.0826	0.0138	0.0524	0.0174	0.0163	0.0353	0.0013	0.0304	0.0442	0.1245	0.0028	0.0436	0.1018	0.0176	0.0183	0.0052	0.0018	0.0227	0.017	0.1581	0.0313	0.0949	0.0453	0.0015
7	rs227957	23617144	0.97	0.0226446595703671	1	0.139999700676332	0.107527678594159	0.112994754844534	0.0066	0.0092	0.0831	0.0137	0.0524	0.0174	0.0165	0.0353	0.0013	0.0304	0.0442	0.1245	0.0027	0.0434	0.1025	0.0176	0.0181	0.0051	0.0019	0.0226	0.017	0.1568	0.0311	0.0954	0.0454	0.0015
7	rs73077128	23624887	0.97	0.0226446595703671	1	0.139999700676332	0.0919121152941361	0.126836312387972	0.0065	0.0093	0.0837	0.0138	0.0522	0.0175	0.0167	0.0349	0.0012	0.0302	0.0442	0.1245	0.0025	0.0432	0.1032	0.0175	0.0181	0.0051	0.0018	0.0223	0.0171	0.1565	0.0309	0.0961	0.0452	0.0015
7	rs11980035	23628533	0.97	0.0226446595703671	1	0.139999700676332	0.0870140047476751	0.153573595268174	0.0065	0.0093	0.084	0.0138	0.0521	0.0176	0.0167	0.0348	0.0012	0.0302	0.0442	0.1246	0.0024	0.0431	0.1035	0.0175	0.018	0.005	0.0018	0.0222	0.0172	0.1564	0.0308	0.0964	0.0451	0.0015
7	rs117013275	23638254	0.97	0.0226446595703671	1	0.139999700676332	0.101752271096374	0.145451359012287	0.0065	0.0095	0.0838	0.0137	0.0537	0.0176	0.0167	0.0346	0.0011	0.0303	0.0445	0.1246	0.0023	0.0431	0.1024	0.0175	0.0178	0.0049	0.0017	0.0222	0.0173	0.1559	0.0309	0.0967	0.0451	0.0014
7	rs227921	23648542	0.97	0.0226446595703671	1	0.139999700676332	0.103190678481506	0.0933630123974988	0.0065	0.0095	0.0837	0.0137	0.0539	0.0176	0.0168	0.0345	0.0011	0.0303	0.0444	0.1247	0.0022	0.043	0.1029	0.0175	0.0177	0.0049	0.0017	0.0221	0.0173	0.1555	0.0309	0.0969	0.0451	0.0014
7	rs12700451	23648714	0.97	0.0226446595703671	1	0.139999700676332	0.103822294473564	0.0975901499978567	0.0065	0.0095	0.0837	0.0137	0.0539	0.0176	0.0168	0.0345	0.0011	0.0303	0.0444	0.1247	0.0022	0.043	0.1029	0.0175	0.0177	0.0049	0.0017	0.0221	0.0173	0.1555	0.0309	0.0969	0.0451	0.0014
7	rs12673983	23654126	0.97	0.0226446595703671	1	0.139999700676332	0.108880309764388	0.138315494553987	0.0065	0.0095	0.0837	0.0137	0.0539	0.0177	0.0168	0.0345	0.0011	0.0303	0.0444	0.1247	0.0022	0.043	0.1029	0.0175	0.0177	0.0049	0.0017	0.0221	0.0173	0.1554	0.0309	0.0969	0.0451	0.0014
7	rs34096175	23662428	0.97	0.0226446595703671	1	0.139999700676332	0.103453560146393	0.109356351537263	0.0064	0.0095	0.0838	0.0137	0.054	0.0177	0.0168	0.0345	0.0011	0.0303	0.0443	0.1247	0.0022	0.043	0.1031	0.0176	0.0177	0.0048	0.0017	0.0221	0.0173	0.1554	0.0309	0.0969	0.0451	0.0014
7	rs117963875	23662499	0.97	0.0226446595703671	1	0.139999700676332	0.103427253232899	0.109356351537263	0.0064	0.0095	0.0838	0.0137	0.054	0.0177	0.0168	0.0345	0.0011	0.0303	0.0443	0.1247	0.0022	0.043	0.1031	0.0176	0.0177	0.0048	0.0017	0.0221	0.0173	0.1554	0.0309	0.0969	0.0451	0.0014
7	rs80320649	23683282	0.97	0.0226446595703671	1	0.139999700676332	0.097867790427927	0.112144554967232	0.0064	0.0095	0.084	0.0137	0.0541	0.0177	0.0167	0.0343	0.0011	0.0304	0.0442	0.1245	0.0022	0.043	0.1038	0.0176	0.0176	0.0048	0.0017	0.0221	0.0172	0.1555	0.0309	0.0967	0.0449	0.0013
7	rs10269243	23686785	0.97	0.0226446595703671	1	0.139999700676332	0.102299995600051	0.127014223747842	0.0064	0.0095	0.0842	0.0137	0.0541	0.0177	0.0167	0.0343	0.0011	0.0304	0.0442	0.1244	0.0022	0.0431	0.1038	0.0176	0.0176	0.0048	0.0017	0.0221	0.0172	0.1556	0.0309	0.0964	0.0449	0.0013
7	rs79701635	23701818	0.97	0.0226446595703671	1	0.139999700676332	0.0886755791867965	0.0820318751212561	0.0065	0.0094	0.0844	0.0135	0.055	0.0175	0.0163	0.0341	0.001	0.0308	0.0442	0.1246	0.0022	0.0433	0.1045	0.0175	0.0174	0.0045	0.0017	0.0222	0.017	0.1548	0.031	0.0965	0.0447	0.0012
7	rs10230496	23704386	0.97	0.0226446595703671	1	0.139999700676332	0.0918876897782508	0.162435690875087	0.0065	0.0094	0.0845	0.0134	0.0553	0.0174	0.0162	0.034	0.001	0.0309	0.0443	0.1247	0.0022	0.0434	0.1047	0.0175	0.0174	0.0044	0.0017	0.0223	0.0169	0.1545	0.0311	0.0966	0.0445	0.0012
7	rs7458966	23708277	0.97	0.0226446595703671	1.01	0.120454976543865	0.0913270345224414	0.124002406190473	0.0065	0.0094	0.0845	0.0134	0.0554	0.0174	0.0161	0.034	0.001	0.0312	0.0443	0.1247	0.0022	0.0434	0.1048	0.0174	0.0174	0.0044	0.0016	0.0223	0.0169	0.1544	0.0311	0.0966	0.0443	0.0012
7	rs2191304	23717544	0.97	0.0226446595703671	1.01	0.120454976543865	0.0998625344230713	0.0994473743104156	0.0065	0.0094	0.0852	0.0133	0.0561	0.0172	0.0156	0.0339	9e-04	0.0309	0.044	0.1253	0.0024	0.0436	0.1057	0.0169	0.0165	0.0043	0.0016	0.0222	0.017	0.1548	0.0309	0.097	0.0438	0.0011
7	rs73079029	23719015	0.97	0.0226446595703671	0.99	0.161794913519683	0.101622130814404	0.109356351537263	0.0065	0.0094	0.0852	0.0133	0.0561	0.0172	0.0156	0.0339	9e-04	0.0309	0.0441	0.1253	0.0024	0.0436	0.1057	0.0169	0.0165	0.0043	0.0016	0.0222	0.017	0.1547	0.0309	0.097	0.0438	0.001
7	rs4722244	23720985	0.97	0.0226446595703671	0.99	0.161794913519683	0.104086176307743	0.111635612519984	0.0065	0.0094	0.0853	0.0133	0.0561	0.0172	0.0156	0.0339	9e-04	0.0309	0.0441	0.1254	0.0024	0.0436	0.1057	0.0169	0.0165	0.0043	0.0015	0.0222	0.017	0.1547	0.0309	0.0969	0.0437	0.001
7	rs11763528	23727104	0.98	0.0176313199892257	0.99	0.161794913519683	0.101908576649293	0.118667049711848	0.0065	0.0094	0.0853	0.0133	0.0562	0.0172	0.0156	0.0339	9e-04	0.0309	0.0442	0.1254	0.0024	0.0436	0.1058	0.0169	0.0164	0.0043	0.0015	0.0222	0.017	0.1545	0.0307	0.0971	0.0436	0.001
7	rs34518648	23728916	0.98	0.0176313199892257	0.99	0.161794913519683	0.100455543240384	0.117541461267201	0.0065	0.0094	0.0853	0.0133	0.0562	0.0172	0.0156	0.0339	9e-04	0.0309	0.0441	0.1254	0.0024	0.0436	0.1058	0.017	0.0164	0.0043	0.0015	0.0222	0.0169	0.1545	0.0307	0.0972	0.0436	0.001
7	rs5029444	23737795	0.97	0.0226446595703671	0.99	0.161794913519683	0.0949976536083218	0.135935670048262	0.0065	0.0094	0.0854	0.0132	0.0563	0.0172	0.0155	0.034	9e-04	0.0309	0.044	0.1254	0.0024	0.0436	0.1059	0.0171	0.0163	0.0043	0.0015	0.0222	0.017	0.154	0.0306	0.0975	0.0436	0.0011
7	rs35928055	23737891	0.97	0.0226446595703671	1	0.139999700676332	0.0948729978788712	0.134206170372496	0.0065	0.0094	0.0854	0.0132	0.0563	0.0172	0.0155	0.034	9e-04	0.0309	0.044	0.1254	0.0024	0.0436	0.1059	0.0171	0.0163	0.0043	0.0015	0.0222	0.017	0.154	0.0306	0.0975	0.0436	0.0011
7	rs79734846	23747984	0.97	0.0226446595703671	1	0.139999700676332	0.0961995926783538	0.138499183774223	0.0066	0.0094	0.0855	0.0132	0.0563	0.0172	0.0154	0.034	9e-04	0.0309	0.0438	0.1256	0.0023	0.0436	0.106	0.0171	0.0163	0.0043	0.0016	0.0223	0.0171	0.1539	0.0305	0.0975	0.0436	0.0011
7	rs76431293	23750519	0.97	0.0226446595703671	1	0.139999700676332	0.088079867942848	0.106428695506672	0.0066	0.0095	0.0858	0.0132	0.0562	0.0173	0.0153	0.034	9e-04	0.031	0.0432	0.1263	0.0023	0.0434	0.1066	0.0172	0.0162	0.0043	0.0016	0.0223	0.0171	0.1533	0.03	0.0975	0.0434	0.0013
7	rs75435335	23752497	0.97	0.0226446595703671	1.01	0.120454976543865	0.0887472358290022	0.114959484431824	0.0066	0.0095	0.0858	0.0132	0.0562	0.0173	0.0153	0.034	9e-04	0.031	0.0431	0.1263	0.0023	0.0433	0.1067	0.0172	0.0162	0.0043	0.0016	0.0223	0.0171	0.1533	0.03	0.0975	0.0434	0.0013
7	rs9654971	23761242	0.97	0.0226446595703671	1.01	0.120454976543865	0.0889624261004124	0.133752393892403	0.0066	0.0095	0.0859	0.0132	0.0562	0.0173	0.0153	0.034	0.001	0.0311	0.0428	0.1266	0.0023	0.043	0.1071	0.0173	0.0162	0.0043	0.0017	0.0224	0.0171	0.1531	0.0299	0.0976	0.0435	0.0014
7	rs1981796	23773783	0.97	0.0226446595703671	1.01	0.120454976543865	0.0900674533119345	0.143120227883064	0.0066	0.0095	0.086	0.0132	0.0562	0.0174	0.0154	0.034	0.001	0.0311	0.0427	0.1268	0.0023	0.0428	0.1072	0.0173	0.0162	0.0042	0.0017	0.0224	0.0171	0.1529	0.0298	0.0976	0.0435	0.0014
7	rs10264967	23775477	0.97	0.0226446595703671	1.01	0.120454976543865	0.0902363677745617	0.160591050923285	0.0066	0.0095	0.086	0.0132	0.0562	0.0174	0.0154	0.0339	0.001	0.0311	0.0427	0.1268	0.0023	0.0428	0.1072	0.0173	0.0162	0.0042	0.0017	0.0224	0.0171	0.1528	0.0298	0.0977	0.0435	0.0014
7	rs117139140	23777922	0.97	0.0226446595703671	1.01	0.120454976543865	0.0911082378368441	0.17018459656638	0.0066	0.0095	0.0861	0.0132	0.0561	0.0174	0.0154	0.0339	0.001	0.0311	0.0427	0.1268	0.0023	0.0428	0.1073	0.0173	0.0162	0.0042	0.0017	0.0224	0.0171	0.1528	0.0298	0.0977	0.0435	0.0014
7	rs10279703	23789988	0.97	0.0226446595703671	1.01	0.120454976543865	0.0908655195338897	0.168604988694513	0.0066	0.0095	0.0861	0.0132	0.0561	0.0174	0.0154	0.0339	0.001	0.0311	0.0427	0.1269	0.0023	0.0427	0.1073	0.0173	0.0162	0.0042	0.0017	0.0224	0.0171	0.1527	0.0298	0.0977	0.0435	0.0014
7	rs74909650	23792773	0.97	0.0226446595703671	1.01	0.120454976543865	0.0919121152941361	0.180979982509537	0.0066	0.0095	0.0862	0.0132	0.056	0.0174	0.0154	0.0339	0.001	0.0311	0.0427	0.1269	0.0023	0.0427	0.1073	0.0173	0.0162	0.0042	0.0017	0.0224	0.0171	0.1526	0.0297	0.0977	0.0436	0.0014
7	rs4722266	23794029	0.97	0.0226446595703671	1.01	0.120454976543865	0.0961995926783538	0.199784792251232	0.0066	0.0095	0.0862	0.0132	0.0561	0.0174	0.0154	0.034	0.001	0.0311	0.0428	0.1269	0.0023	0.0424	0.1073	0.0173	0.0161	0.0042	0.0017	0.0224	0.0171	0.1527	0.0297	0.0977	0.0436	0.0014
7	rs10278268	23802003	0.97	0.0226446595703671	1.01	0.120454976543865	0.0867311663933131	0.201144429922278	0.0066	0.0095	0.0864	0.0132	0.0559	0.0174	0.0153	0.0339	0.001	0.0311	0.0429	0.127	0.0023	0.0423	0.1071	0.0173	0.0161	0.0042	0.0018	0.0224	0.0172	0.1525	0.0296	0.0982	0.0437	0.0015
7	rs41273999	23821123	0.97	0.0226446595703671	1.01	0.120454976543865	0.0814455091321135	0.208306422178862	0.0066	0.0095	0.0863	0.0132	0.0558	0.0174	0.0152	0.0338	0.001	0.031	0.0431	0.1272	0.0023	0.0421	0.107	0.0172	0.0162	0.0043	0.0018	0.0223	0.0174	0.1524	0.0294	0.0982	0.0438	0.0015
7	rs117635012	23827911	0.97	0.0226446595703671	1.01	0.120454976543865	0.0821258925922967	0.185952958339467	0.0066	0.0096	0.0863	0.0132	0.0558	0.0173	0.0152	0.0337	0.0011	0.031	0.0433	0.1272	0.0023	0.0421	0.107	0.0172	0.0162	0.0043	0.0019	0.0223	0.0175	0.1523	0.0293	0.0982	0.0439	0.0016
7	rs4722272	23829088	0.97	0.0226446595703671	1.01	0.120454976543865	0.083566510239021	0.199262679447104	0.0066	0.0096	0.0863	0.0132	0.0558	0.0173	0.0152	0.0337	0.0011	0.031	0.0433	0.1273	0.0023	0.042	0.107	0.0172	0.0162	0.0043	0.0019	0.0223	0.0175	0.1523	0.0293	0.0982	0.0439	0.0016
7	rs74419475	23835851	0.97	0.0226446595703671	1.01	0.120454976543865	0.0833597266380203	0.201144429922278	0.0066	0.0096	0.0862	0.0132	0.0558	0.0173	0.0152	0.0337	0.0011	0.031	0.0434	0.1272	0.0023	0.042	0.1069	0.0172	0.0162	0.0043	0.0019	0.0222	0.0175	0.1524	0.0292	0.0982	0.0439	0.0016
7	rs117138212	23846893	0.97	0.0226446595703671	1.02	0.103026239636585	0.0843506483423821	0.213625497193365	0.0066	0.0096	0.0863	0.0132	0.0558	0.0173	0.0152	0.0337	0.0011	0.0311	0.0434	0.1272	0.0022	0.042	0.1069	0.0172	0.0162	0.0043	0.0019	0.0222	0.0175	0.1524	0.0292	0.0983	0.0439	0.0016
7	rs73086969	23859813	0.97	0.0226446595703671	1.02	0.103026239636585	0.077001936445817	0.205031027814134	0.0066	0.0095	0.0863	0.0132	0.056	0.0172	0.0151	0.0335	0.0011	0.0313	0.0433	0.1271	0.0021	0.0422	0.1068	0.0171	0.0162	0.0043	0.0018	0.022	0.0176	0.1526	0.0291	0.0986	0.0439	0.0015
7	rs79494985	23868952	0.97	0.0226446595703671	1.02	0.103026239636585	0.0771766077690399	0.203767785973492	0.0066	0.0095	0.0863	0.0132	0.056	0.0172	0.0151	0.0335	0.0011	0.0314	0.0433	0.1271	0.0021	0.0422	0.1067	0.0171	0.0163	0.0043	0.0018	0.022	0.0176	0.1526	0.0291	0.0986	0.0439	0.0015
7	rs11764684	23870592	0.97	0.0226446595703671	1.02	0.103026239636585	0.0779218091050427	0.211173207027772	0.0066	0.0095	0.0863	0.0132	0.056	0.0172	0.0152	0.0335	0.0011	0.0314	0.0433	0.1271	0.0021	0.0422	0.1067	0.0171	0.0163	0.0043	0.0018	0.022	0.0176	0.1526	0.0291	0.0986	0.0439	0.0015
7	rs2214235	23875528	0.97	0.0226446595703671	1.02	0.103026239636585	0.0745405371143949	0.232255797695451	0.0066	0.0095	0.0863	0.0132	0.056	0.0173	0.0152	0.0335	0.0011	0.0315	0.0433	0.1269	0.0021	0.042	0.1067	0.0172	0.0163	0.0043	0.0018	0.0219	0.0179	0.1525	0.0292	0.0986	0.0439	0.0015
7	rs73090808	23892208	0.97	0.0226446595703671	1.02	0.103026239636585	0.0569074504267648	0.175153848982638	0.0066	0.0095	0.0862	0.0132	0.0558	0.0172	0.0152	0.0336	0.0011	0.0315	0.043	0.1269	0.0023	0.0422	0.1066	0.0173	0.0164	0.0043	0.0018	0.0218	0.0178	0.1527	0.0291	0.0986	0.0438	0.0016
7	rs17148445	23914075	0.97	0.0226446595703671	1.02	0.103026239636585	0.0538673073253026	0.165363373537302	0.0066	0.0095	0.0859	0.0132	0.0556	0.0174	0.0154	0.0335	0.0011	0.0316	0.0429	0.1267	0.0023	0.0422	0.1065	0.0177	0.0167	0.0043	0.0017	0.0215	0.0178	0.1529	0.0289	0.0985	0.044	0.0016
7	rs2023786	23915153	0.97	0.0226446595703671	1.02	0.103026239636585	0.0517900159181635	0.164971953040269	0.0066	0.0095	0.0859	0.0132	0.0556	0.0174	0.0155	0.0335	0.0011	0.0317	0.0429	0.1267	0.0023	0.0422	0.1065	0.0177	0.0167	0.0042	0.0017	0.0215	0.0177	0.153	0.0289	0.0985	0.044	0.0016
7	rs116841943	23921051	0.97	0.0226446595703671	1.02	0.103026239636585	0.0449757051173581	0.11112755530908	0.0066	0.0095	0.0863	0.0132	0.0558	0.0175	0.0154	0.0336	0.0011	0.0318	0.043	0.1263	0.0023	0.0422	0.1066	0.0177	0.0167	0.0041	0.0017	0.0213	0.0177	0.1529	0.0286	0.0982	0.044	0.0017
7	rs4719742	23925448	0.96	0.0287844243890396	1.02	0.103026239636585	0.0461933800927588	0.114018222871647	0.0066	0.0095	0.0866	0.0132	0.0559	0.0175	0.0154	0.0337	0.0011	0.0318	0.043	0.1262	0.0023	0.0421	0.1066	0.0177	0.0167	0.0041	0.0017	0.0213	0.0177	0.1529	0.0284	0.0981	0.044	0.0017
7	rs56187082	23929997	0.96	0.0287844243890396	1.02	0.103026239636585	0.0486310225556805	0.125504942557122	0.0067	0.0096	0.0868	0.0133	0.0556	0.0176	0.0154	0.0337	0.0012	0.0318	0.043	0.1256	0.0023	0.0427	0.1058	0.0178	0.0167	0.004	0.0018	0.0212	0.0177	0.1542	0.029	0.0966	0.0439	0.0019
7	rs4639404	23934454	0.96	0.0287844243890396	1.02	0.103026239636585	0.0266808454572978	0.134024591876907	0.0067	0.0099	0.0878	0.0133	0.0541	0.0185	0.0155	0.0337	0.0014	0.0323	0.0428	0.1233	0.0025	0.0456	0.1057	0.0182	0.0168	0.0035	0.002	0.021	0.018	0.1524	0.029	0.0964	0.0435	0.0022
7	rs62468328	23934657	0.96	0.0287844243890396	1.02	0.103026239636585	0.026723343080135	0.130052872449655	0.0067	0.0093	0.0874	0.0132	0.0541	0.0188	0.0156	0.0337	0.0014	0.0323	0.0427	0.1239	0.0026	0.0457	0.1059	0.0183	0.0167	0.0035	0.0021	0.021	0.0178	0.1525	0.029	0.0963	0.0432	0.0022
7	rs79546803	23938365	0.96	0.0287844243890396	1.02	0.103026239636585	0.0185985314200232	0.127103214246606	0.0066	0.0092	0.0875	0.013	0.0538	0.0187	0.0153	0.0334	0.0014	0.0324	0.0423	0.1248	0.0028	0.0452	0.1065	0.018	0.0162	0.0038	0.0023	0.0204	0.0179	0.1533	0.0286	0.0965	0.0437	0.0023
7	rs6950415	23941098	0.96	0.0287844243890396	1.02	0.103026239636585	0.019933965335156	0.149492642432716	0.0066	0.0092	0.088	0.013	0.0535	0.0186	0.015	0.0335	0.0014	0.0325	0.0422	0.1249	0.0028	0.0451	0.1063	0.0179	0.0161	0.0038	0.0023	0.0204	0.0179	0.1536	0.0286	0.0964	0.0439	0.0023
7	rs4722294	23947959	0.96	0.0287844243890396	1.02	0.103026239636585	0.0149975675743915	0.122945873456319	0.0066	0.0089	0.0879	0.0129	0.0534	0.0184	0.0148	0.0333	0.0014	0.0329	0.0418	0.1257	0.0029	0.045	0.1061	0.0176	0.0158	0.0039	0.0025	0.0202	0.018	0.1542	0.0286	0.0965	0.0442	0.0023
7	rs79194065	23951899	0.96	0.0287844243890396	1.02	0.103026239636585	0.0151097367064682	0.122682269843163	0.0066	0.0089	0.0878	0.0129	0.0535	0.0184	0.0148	0.0333	0.0014	0.0329	0.0417	0.1257	0.0029	0.0448	0.1061	0.0177	0.0157	0.0039	0.0026	0.0202	0.018	0.1542	0.0286	0.0966	0.0442	0.0023
7	rs10252371	23955398	0.96	0.0287844243890396	1.02	0.103026239636585	0.0159855091599999	0.131582166510464	0.0066	0.0089	0.0877	0.0129	0.0536	0.0184	0.0148	0.0333	0.0014	0.0329	0.0417	0.1258	0.0029	0.0447	0.1062	0.0177	0.0157	0.0039	0.0026	0.0201	0.0179	0.1542	0.0286	0.0966	0.0442	0.0023
7	rs56293313	23957311	0.96	0.0287844243890396	1.02	0.103026239636585	0.0180397879850778	0.116592212938476	0.0067	0.0089	0.0874	0.0128	0.0539	0.0183	0.0147	0.0333	0.0015	0.0329	0.0418	0.1262	0.0029	0.0446	0.1063	0.0176	0.0156	0.004	0.0026	0.0201	0.0179	0.1542	0.0285	0.0966	0.0443	0.0023
7	rs113210961	23959501	0.96	0.0287844243890396	1.02	0.103026239636585	0.0164446304210891	0.0652459086315517	0.0067	0.0089	0.0869	0.0128	0.0539	0.0184	0.0148	0.0333	0.0015	0.0329	0.0417	0.1267	0.003	0.0445	0.1061	0.0176	0.0156	0.004	0.0026	0.02	0.0179	0.1541	0.0285	0.0965	0.0443	0.0023
7	rs78287302	23960638	0.96	0.0287844243890396	1.02	0.103026239636585	0.0157450226861267	0.0394411426689033	0.0067	0.0089	0.0869	0.0128	0.0539	0.0184	0.0148	0.0333	0.0015	0.0329	0.0417	0.1267	0.003	0.0445	0.1061	0.0176	0.0156	0.004	0.0026	0.02	0.0179	0.1541	0.0285	0.0965	0.0443	0.0023
7	rs4722303	23966871	0.96	0.0287844243890396	1.02	0.103026239636585	0.0385785846767835	0.0639534622082735	0.0066	0.0092	0.0875	0.0124	0.0555	0.0179	0.0146	0.0346	0.0017	0.0331	0.0418	0.1286	0.0036	0.0426	0.1059	0.0163	0.0143	0.0044	0.0026	0.0195	0.0181	0.154	0.0266	0.0962	0.0459	0.0022
7	rs17148558	23980096	0.96	0.0287844243890396	1.02	0.103026239636585	0.0670244750583122	0.019291431872802	0.0066	0.0095	0.0879	0.0122	0.0563	0.0178	0.0145	0.0347	0.0019	0.0338	0.0421	0.1295	0.0042	0.0435	0.1048	0.0155	0.0137	0.0049	0.0026	0.0193	0.018	0.1524	0.025	0.0961	0.0467	0.002
7	rs34524348	23985405	0.96	0.0287844243890396	1.02	0.103026239636585	0.0683084043548549	0.0210131208452679	0.0066	0.0095	0.088	0.0122	0.0563	0.0178	0.0145	0.0347	0.0019	0.0338	0.0421	0.1295	0.0042	0.0435	0.1048	0.0155	0.0137	0.0049	0.0026	0.0193	0.018	0.1524	0.025	0.0961	0.0467	0.002
7	rs57329175	23997775	0.96	0.0287844243890396	1.02	0.103026239636585	0.0732235195179852	0.0385678787188565	0.0066	0.0095	0.0882	0.0122	0.0563	0.0178	0.0145	0.0347	0.0019	0.0339	0.0421	0.1295	0.0042	0.0435	0.1048	0.0154	0.0137	0.0049	0.0026	0.0193	0.018	0.1523	0.0249	0.0961	0.0467	0.002
7	rs12669666	23999091	0.96	0.0287844243890396	1.03	0.0875760293110768	0.0771766077690399	0.0437660884036271	0.0066	0.0095	0.0881	0.0123	0.0563	0.0178	0.0145	0.0347	0.0019	0.0339	0.0421	0.1295	0.0042	0.0435	0.1045	0.0155	0.0137	0.0049	0.0026	0.0196	0.018	0.1523	0.0249	0.0961	0.0467	0.002
7	rs7789451	24002316	0.96	0.0287844243890396	1.03	0.0875760293110768	0.0788930423661574	0.05791583074535	0.0066	0.0095	0.0881	0.0122	0.0563	0.0177	0.0145	0.0349	0.0019	0.0338	0.0421	0.1295	0.0042	0.0435	0.1044	0.0155	0.0136	0.0049	0.0026	0.0196	0.0181	0.1524	0.025	0.0961	0.0468	0.002
7	rs11770728	24003406	0.96	0.0287844243890396	1.01	0.120454976543865	0.0818986953339756	0.0682108564258629	0.0066	0.0095	0.0881	0.0122	0.0563	0.0177	0.0145	0.0349	0.0019	0.0338	0.0421	0.1295	0.0042	0.0435	0.1044	0.0155	0.0136	0.0049	0.0026	0.0196	0.0181	0.1524	0.025	0.0961	0.0468	0.002
7	rs4722306	24005020	0.96	0.0287844243890396	1.01	0.120454976543865	0.0853490545167024	0.0727249699591535	0.0066	0.0096	0.0881	0.0122	0.0563	0.0177	0.0145	0.0349	0.0019	0.0338	0.0421	0.1295	0.0043	0.0434	0.1044	0.0155	0.0136	0.005	0.0026	0.0196	0.0181	0.1524	0.025	0.0961	0.0468	0.002
7	rs7797661	24006788	0.96	0.0287844243890396	1.01	0.120454976543865	0.100791693423988	0.0797922432827434	0.0066	0.0096	0.088	0.0119	0.0565	0.0172	0.0144	0.0349	0.002	0.0336	0.0421	0.1296	0.0044	0.0434	0.1042	0.0154	0.0134	0.005	0.0027	0.0197	0.0181	0.1526	0.0252	0.096	0.0475	0.0018
7	rs17356719	24010859	0.96	0.0287844243890396	0.96	0.241969076141015	0.0960990680790236	0.0728679626828336	0.0066	0.0096	0.0879	0.0119	0.0565	0.0171	0.0145	0.0349	0.002	0.0336	0.0422	0.1295	0.0043	0.0433	0.1042	0.0154	0.0133	0.005	0.0026	0.0195	0.0181	0.1529	0.0249	0.0962	0.0476	0.0018
7	rs890104	24020010	0.96	0.0287844243890396	0.96	0.241969076141015	0.0890102910543009	0.04183154410652	0.0066	0.0096	0.0879	0.0119	0.0565	0.0171	0.0146	0.0349	0.002	0.0337	0.0422	0.1295	0.0043	0.0433	0.1041	0.0153	0.0134	0.005	0.0026	0.0196	0.0182	0.1529	0.0249	0.0962	0.0476	0.0018
7	rs117458370	24025424	0.95	0.036223894092762	0.96	0.241969076141015	0.089058172336	0.0813573477662263	0.0067	0.0097	0.0877	0.0117	0.0565	0.0169	0.0145	0.0349	0.0021	0.0343	0.0422	0.1298	0.0042	0.0434	0.1033	0.0151	0.0135	0.0051	0.0027	0.0196	0.0182	0.153	0.0251	0.096	0.0477	0.0019
7	rs7804129	24032677	0.95	0.036223894092762	0.96	0.241969076141015	0.088866745170763	0.0799407688518191	0.0067	0.0097	0.0877	0.0117	0.0565	0.0169	0.0145	0.0349	0.0021	0.0343	0.0422	0.1298	0.0042	0.0434	0.1033	0.0151	0.0135	0.0051	0.0027	0.0196	0.0182	0.153	0.0251	0.096	0.0477	0.0019
7	rs76042154	24035601	0.95	0.036223894092762	0.96	0.241969076141015	0.0833138191725159	0.0702414383832952	0.0067	0.0097	0.0877	0.0116	0.0565	0.0168	0.0145	0.0349	0.0021	0.0344	0.0422	0.1298	0.0042	0.0434	0.1033	0.015	0.0135	0.0052	0.0027	0.0195	0.0182	0.1529	0.025	0.0959	0.0478	0.0019
7	rs2005301	24037196	0.95	0.036223894092762	0.96	0.241969076141015	0.0838427309888813	0.0791252688413024	0.0068	0.0097	0.0877	0.0116	0.0565	0.0168	0.0145	0.0349	0.0021	0.0344	0.0423	0.1298	0.0042	0.0434	0.1032	0.015	0.0135	0.0052	0.0027	0.0195	0.0182	0.1529	0.025	0.0959	0.0478	0.0019
7	rs78780649	24052462	0.95	0.036223894092762	0.96	0.241969076141015	0.0905505978450878	0.0884351260480472	0.007	0.0099	0.0876	0.0116	0.0566	0.0166	0.0147	0.0348	0.0021	0.035	0.0424	0.1305	0.0042	0.0434	0.1028	0.0148	0.0134	0.0053	0.0027	0.0191	0.0181	0.1523	0.0248	0.0956	0.0481	0.002
7	rs117314048	24065057	0.95	0.036223894092762	0.96	0.241969076141015	0.136585778434989	0.0872775472308369	0.0077	0.0102	0.0872	0.0114	0.0565	0.0162	0.0151	0.0347	0.0023	0.0364	0.0429	0.1321	0.0043	0.0433	0.1018	0.0141	0.0133	0.0057	0.0029	0.018	0.018	0.1512	0.0245	0.0946	0.0489	0.0023
7	rs17148641	24065179	0.95	0.036223894092762	0.95	0.274028283204826	0.143517564311654	0.103531782746475	0.0077	0.0102	0.0872	0.0114	0.0565	0.0162	0.0151	0.0347	0.0023	0.0364	0.0429	0.1321	0.0043	0.0433	0.1018	0.0141	0.0133	0.0057	0.0029	0.018	0.018	0.1512	0.0245	0.0946	0.0489	0.0023
7	rs75244753	24069601	0.95	0.036223894092762	0.95	0.274028283204826	0.141056945960094	0.103778876033603	0.0078	0.0102	0.0872	0.0114	0.0565	0.016	0.015	0.0347	0.0023	0.0365	0.043	0.1321	0.0044	0.0433	0.1017	0.014	0.0133	0.0058	0.0029	0.0178	0.0181	0.1511	0.0244	0.0945	0.049	0.0023
7	rs11767698	24079960	0.94	0.0451461751884772	0.94	0.308944172156586	0.163459660694673	0.172861814678099	0.0082	0.0104	0.087	0.0115	0.0566	0.0153	0.0147	0.0345	0.0024	0.037	0.0435	0.1319	0.0046	0.0435	0.1016	0.0137	0.0132	0.0061	0.0029	0.0174	0.0183	0.1509	0.0244	0.0942	0.0491	0.0025
7	rs4722323	24081736	0.94	0.0451461751884772	0.94	0.308944172156586	0.174384375708679	0.178360128274988	0.0082	0.0104	0.0871	0.0116	0.0566	0.0155	0.0149	0.0344	0.0024	0.0372	0.0434	0.1318	0.0046	0.0435	0.1016	0.0137	0.0132	0.0062	0.0029	0.0174	0.0183	0.1508	0.0244	0.0942	0.0492	0.0024
7	rs10234716	24081855	0.94	0.0451461751884772	0.94	0.308944172156586	0.180754251014494	0.199158311975777	0.0081	0.0104	0.087	0.0116	0.0566	0.0155	0.0148	0.0344	0.0024	0.0372	0.0434	0.1317	0.0046	0.0435	0.1016	0.0137	0.0131	0.0063	0.0031	0.0174	0.0183	0.1507	0.0243	0.0942	0.0492	0.0025
7	rs77082725	24084103	0.94	0.0451461751884772	0.94	0.308944172156586	0.175756313498101	0.186360950243274	0.0081	0.0104	0.0871	0.0115	0.0565	0.0155	0.0148	0.0346	0.0024	0.0371	0.0433	0.1317	0.0046	0.0437	0.1015	0.0136	0.0131	0.0063	0.0031	0.0174	0.0182	0.1506	0.0243	0.0941	0.0494	0.0025
7	rs78876788	24089214	0.94	0.0451461751884772	0.94	0.308944172156586	0.168217206076776	0.182092335747481	0.0082	0.0104	0.087	0.0115	0.0565	0.0155	0.0147	0.0346	0.0024	0.0371	0.0434	0.1316	0.0046	0.0437	0.1014	0.0137	0.013	0.0063	0.0031	0.0175	0.0183	0.1505	0.0244	0.094	0.0495	0.0025
7	rs1494187	24089255	0.94	0.0451461751884772	0.94	0.308944172156586	0.168252483433349	0.183612949130593	0.0082	0.0104	0.087	0.0115	0.0565	0.0155	0.0147	0.0346	0.0024	0.0371	0.0434	0.1316	0.0046	0.0437	0.1014	0.0137	0.013	0.0063	0.0031	0.0175	0.0183	0.1505	0.0244	0.094	0.0495	0.0025
7	rs17148736	24092524	0.94	0.0451461751884772	0.94	0.308944172156586	0.153647958983632	0.125416370993296	0.0082	0.0104	0.0869	0.0116	0.0563	0.0154	0.0148	0.0346	0.0024	0.0371	0.0433	0.1316	0.0046	0.0437	0.1013	0.0136	0.0129	0.0063	0.0031	0.0176	0.0184	0.1504	0.0246	0.094	0.0496	0.0025
7	rs79466239	24104468	0.94	0.0451461751884772	0.94	0.308944172156586	0.123688790681124	0.19988926986268	0.0087	0.0105	0.085	0.0121	0.0554	0.0157	0.0149	0.0349	0.0025	0.0381	0.0429	0.1314	0.0049	0.0444	0.1	0.0142	0.0131	0.0061	0.0031	0.0175	0.0192	0.1491	0.0257	0.0939	0.0494	0.0028
7	rs17660308	24107060	0.94	0.0451461751884772	0.94	0.308944172156586	0.128081809139994	0.235336239551216	0.0088	0.0105	0.0845	0.0122	0.0551	0.0158	0.0149	0.0349	0.0025	0.0383	0.0428	0.1313	0.005	0.0445	0.0998	0.0144	0.0131	0.0061	0.0031	0.0175	0.0194	0.1488	0.0259	0.0939	0.0493	0.0029
7	rs73085228	24114009	0.94	0.0451461751884772	0.94	0.308944172156586	0.131986894435069	0.152716186488065	0.009	0.0106	0.0838	0.0125	0.0545	0.016	0.0152	0.0349	0.0025	0.0387	0.0428	0.1313	0.0051	0.0445	0.0995	0.0148	0.0132	0.0061	0.0029	0.0174	0.0194	0.1487	0.0259	0.0939	0.0493	0.0029
7	rs7790136	24118243	0.94	0.0451461751884772	0.94	0.308944172156586	0.140041824482691	0.160591050923285	0.009	0.0106	0.0837	0.0126	0.0544	0.016	0.0152	0.0349	0.0025	0.0388	0.0428	0.1312	0.0051	0.0445	0.0995	0.0149	0.0132	0.0061	0.0029	0.0173	0.0194	0.1486	0.0259	0.094	0.0494	0.0029
7	rs763565	24124846	0.94	0.0451461751884772	0.94	0.308944172156586	0.142908036774497	0.186054927669735	0.0092	0.0105	0.0837	0.0127	0.0543	0.016	0.0151	0.0349	0.0024	0.0388	0.0428	0.1312	0.0053	0.0446	0.0996	0.0149	0.0131	0.006	0.0031	0.0172	0.0194	0.1486	0.0258	0.094	0.0493	0.0029
7	rs272682	24125384	0.94	0.0451461751884772	0.94	0.308944172156586	0.138370174839638	0.168210892011601	0.0092	0.0105	0.0835	0.0127	0.0543	0.0159	0.0152	0.0347	0.0024	0.0388	0.0428	0.1312	0.0053	0.0446	0.0997	0.015	0.0132	0.006	0.0031	0.0173	0.0195	0.1485	0.0259	0.094	0.0493	0.0029
7	rs4620178	24144053	0.94	0.0451461751884772	0.94	0.308944172156586	0.101518093421165	0.12347371658038	0.0092	0.0104	0.0825	0.0128	0.0543	0.0159	0.0153	0.0344	0.0024	0.0392	0.0428	0.1307	0.0053	0.045	0.0996	0.0152	0.0141	0.0059	0.0031	0.0175	0.0196	0.1491	0.0257	0.0932	0.0491	0.0029
7	rs272655	24146463	0.94	0.0451461751884772	0.94	0.308944172156586	0.106533468834504	0.0775045018373055	0.0095	0.0102	0.0791	0.0135	0.0539	0.0158	0.0176	0.0351	0.0024	0.0401	0.0421	0.1306	0.005	0.0458	0.0968	0.0156	0.0152	0.0057	0.0031	0.0175	0.0203	0.1471	0.0258	0.0942	0.0495	0.0035
7	rs17287854	24148444	0.94	0.0451461751884772	0.94	0.308944172156586	0.113585592475555	0.0760429869509714	0.0095	0.0102	0.0789	0.0136	0.054	0.0158	0.0177	0.0352	0.0024	0.0401	0.042	0.1306	0.005	0.0459	0.0967	0.0156	0.0153	0.0057	0.0031	0.0175	0.0204	0.1469	0.0258	0.0943	0.0495	0.0035
7	rs272711	24149942	0.94	0.0451461751884772	0.94	0.308944172156586	0.115321984252571	0.0675857287633521	0.0094	0.0102	0.0788	0.0136	0.0541	0.0158	0.0177	0.0353	0.0024	0.0401	0.0419	0.1306	0.005	0.0459	0.0965	0.0156	0.0153	0.0057	0.0031	0.0175	0.0204	0.1467	0.0258	0.0944	0.0497	0.0035
7	rs66585041	24151425	0.94	0.0451461751884772	0.92	0.387761932740255	0.104641685498284	0.0465041230957959	0.0096	0.0102	0.0784	0.0137	0.0541	0.0161	0.0183	0.0353	0.0024	0.0402	0.0412	0.131	0.0049	0.0459	0.0964	0.016	0.0158	0.0056	0.003	0.0175	0.0203	0.1457	0.026	0.0944	0.0494	0.0036
7	rs272707	24152434	0.92	0.0682081798453755	0.92	0.387761932740255	0.259394609926447	0.0179051556398911	0.0095	0.01	0.0766	0.014	0.0541	0.0177	0.02	0.0343	0.0026	0.041	0.0385	0.1355	0.0046	0.0471	0.0948	0.0171	0.0174	0.0051	0.0026	0.0171	0.0201	0.1433	0.0264	0.0934	0.0485	0.0039
7	rs17148818	24156418	0.93	0.0557421353933153	0.92	0.387761932740255	0.322118617804546	0.00765562443403855	0.0085	0.0099	0.0754	0.0137	0.0537	0.0186	0.0208	0.0336	0.0025	0.0411	0.0372	0.1371	0.0038	0.0477	0.0954	0.0174	0.0183	0.006	0.0023	0.0167	0.0196	0.1446	0.0266	0.0944	0.0463	0.0037
7	rs73087220	24164821	0.93	0.0557421353933153	0.92	0.387761932740255	0.362919773323834	0.00588532865155103	0.0084	0.0099	0.0753	0.0137	0.0537	0.0187	0.0209	0.0335	0.0024	0.0411	0.0372	0.1375	0.0037	0.0478	0.0951	0.0174	0.0184	0.0061	0.0022	0.0167	0.0194	0.1446	0.0267	0.0946	0.0461	0.0036
7	rs172063	24166303	0.93	0.0557421353933153	0.92	0.387761932740255	0.400373931356297	0.00605787529142239	0.0084	0.0099	0.0753	0.0137	0.0537	0.0187	0.0209	0.0335	0.0024	0.0411	0.0372	0.1376	0.0037	0.0479	0.0951	0.0174	0.0185	0.0061	0.0022	0.0167	0.0194	0.1446	0.0268	0.0947	0.0461	0.0036
7	rs6952104	24171927	0.93	0.0557421353933153	0.92	0.387761932740255	0.415437725916421	0.0064108863805996	0.0083	0.0099	0.075	0.0139	0.0539	0.0188	0.0211	0.0334	0.0024	0.0403	0.0372	0.1375	0.0037	0.0479	0.0951	0.0177	0.0188	0.0061	0.0022	0.0165	0.0193	0.1447	0.027	0.095	0.0461	0.0036
7	rs34006745	24175629	0.93	0.0557421353933153	0.92	0.387761932740255	0.365667971172204	0.00419691705718303	0.0082	0.0099	0.0749	0.014	0.0538	0.019	0.0209	0.0334	0.0024	0.0403	0.037	0.1375	0.0036	0.048	0.0954	0.0177	0.0189	0.0059	0.0021	0.0166	0.0193	0.1447	0.027	0.0951	0.0459	0.0035
7	rs198718	24180421	0.93	0.0557421353933153	0.92	0.387761932740255	0.372503090820129	0.0045065585482473	0.0082	0.0099	0.0749	0.014	0.0539	0.0191	0.0209	0.0335	0.0026	0.0403	0.0369	0.1375	0.0036	0.0481	0.0952	0.0178	0.019	0.0059	0.0021	0.0166	0.0194	0.1444	0.027	0.0953	0.0458	0.0035
7	rs198708	24181769	0.93	0.0557421353933153	0.92	0.387761932740255	0.372176143561225	0.00446951472175774	0.0082	0.0099	0.0749	0.014	0.0539	0.0192	0.0209	0.0335	0.0026	0.0403	0.0369	0.1375	0.0036	0.0481	0.0952	0.0178	0.019	0.0059	0.0021	0.0166	0.0194	0.1445	0.027	0.0953	0.0458	0.0035
7	rs80013528	24195455	0.94	0.0451461751884772	0.92	0.387761932740255	0.359379051931816	0.00425069850254031	0.0081	0.0099	0.0752	0.0141	0.0537	0.0195	0.0212	0.0332	0.0027	0.0406	0.0369	0.1379	0.0036	0.0475	0.0956	0.0177	0.0189	0.0058	0.0018	0.0167	0.0193	0.1444	0.0266	0.0957	0.0453	0.0033
7	rs79013213	24231057	0.94	0.0451461751884772	0.92	0.387761932740255	0.415840932629587	0.0046375054692494	0.008	0.0098	0.0754	0.0142	0.0541	0.0199	0.0215	0.0328	0.0028	0.0408	0.0368	0.1381	0.0037	0.047	0.0959	0.0177	0.0188	0.0057	0.0017	0.0166	0.0192	0.1443	0.0264	0.096	0.045	0.0032
7	rs17369851	24234890	0.94	0.0451461751884772	0.92	0.387761932740255	0.449624451142717	0.00512161637584443	0.008	0.0098	0.0754	0.0142	0.0541	0.0199	0.0215	0.0328	0.0028	0.0408	0.0368	0.1383	0.0037	0.047	0.0959	0.0177	0.0188	0.0057	0.0017	0.0163	0.0192	0.1442	0.0264	0.0961	0.045	0.0032
7	rs73072592	24235100	0.94	0.0451461751884772	0.92	0.387761932740255	0.450223514487115	0.00500308486168457	0.0079	0.0098	0.0754	0.0142	0.0541	0.0199	0.0215	0.0328	0.0028	0.0408	0.0368	0.1383	0.0037	0.047	0.0959	0.0177	0.0188	0.0057	0.0017	0.0163	0.0192	0.1442	0.0264	0.0961	0.045	0.0032
7	rs156295	24236454	0.94	0.0451461751884772	0.92	0.387761932740255	0.458107377359639	0.00486667048531874	0.0079	0.0098	0.0754	0.0142	0.0541	0.0199	0.0215	0.0328	0.0028	0.0407	0.0368	0.1383	0.0037	0.047	0.0959	0.0177	0.0188	0.0057	0.0016	0.0163	0.0192	0.1442	0.0264	0.0961	0.045	0.0032
7	rs156283	24239184	0.93	0.0557421353933153	0.92	0.387761932740255	0.456657987810536	0.00512161637584443	0.0082	0.0099	0.0754	0.0142	0.0542	0.0199	0.0213	0.033	0.0029	0.0408	0.0368	0.1382	0.0037	0.0467	0.0959	0.0176	0.0189	0.0057	0.0016	0.0163	0.0192	0.1442	0.0264	0.0961	0.0451	0.0032
7	rs79941990	24239789	0.93	0.0557421353933153	0.92	0.387761932740255	0.450043754349176	0.00502273721577215	0.0082	0.0099	0.0754	0.0142	0.0542	0.0199	0.0213	0.033	0.0029	0.0408	0.0368	0.1382	0.0037	0.0467	0.0958	0.0176	0.0189	0.0057	0.0016	0.0163	0.0192	0.1443	0.0264	0.0961	0.0451	0.0032
7	rs76839060	24241329	0.94	0.0451461751884772	0.92	0.387761932740255	0.440804187673465	0.00512161637584443	0.0081	0.0099	0.0754	0.0142	0.0542	0.0199	0.0213	0.033	0.0029	0.0409	0.0368	0.1381	0.0036	0.0467	0.0958	0.0176	0.0189	0.0057	0.0016	0.0163	0.0192	0.1443	0.0264	0.0961	0.0451	0.0032
7	rs10254428	24244627	0.94	0.0451461751884772	0.93	0.346822133743557	0.450822969539702	0.00445105438321451	0.0081	0.0098	0.0755	0.0141	0.0543	0.02	0.0213	0.033	0.003	0.0409	0.0368	0.1381	0.0036	0.0467	0.0955	0.0177	0.0188	0.0057	0.0016	0.0163	0.0191	0.1445	0.0263	0.0961	0.0454	0.0031
7	rs73074503	24245677	0.94	0.0451461751884772	0.93	0.346822133743557	0.4411007647848	0.00367935822891247	0.0081	0.0098	0.0755	0.0138	0.0543	0.02	0.0213	0.033	0.0029	0.0409	0.0368	0.1381	0.0036	0.0467	0.0956	0.0177	0.0188	0.0057	0.0016	0.0163	0.0191	0.1445	0.0264	0.096	0.0456	0.0031
7	rs2813830	24253264	0.94	0.0451461751884772	0.95	0.274028283204826	0.380448776388203	0.00279691261628245	0.0079	0.0098	0.0754	0.0139	0.0543	0.0199	0.021	0.0327	0.0029	0.0408	0.0371	0.1381	0.0036	0.0469	0.0961	0.018	0.0188	0.0057	0.0015	0.0163	0.0191	0.1446	0.0264	0.0961	0.0454	0.0028
7	rs16215	24258793	0.94	0.0451461751884772	0.95	0.274028283204826	0.3681016622535	0.00333891531445739	0.0079	0.0098	0.0754	0.0139	0.0542	0.02	0.021	0.0326	0.003	0.0408	0.0371	0.1382	0.0036	0.0468	0.0962	0.018	0.0188	0.0057	0.0015	0.0163	0.0191	0.1446	0.0264	0.0961	0.0451	0.0028
7	rs11772560	24260501	0.94	0.0451461751884772	0.95	0.274028283204826	0.372230624605145	0.00329174442220662	0.0079	0.0098	0.0754	0.0139	0.0542	0.02	0.021	0.0326	0.003	0.0408	0.0371	0.1383	0.0036	0.0468	0.0962	0.018	0.0189	0.0057	0.0015	0.0163	0.0191	0.1447	0.0264	0.0961	0.0451	0.0028
7	rs12055984	24266046	0.94	0.0451461751884772	0.95	0.274028283204826	0.648442174850982	0.00800374386531037	0.0073	0.0096	0.074	0.014	0.0532	0.0204	0.0213	0.0322	0.0036	0.0417	0.0365	0.1406	0.0034	0.0473	0.0962	0.018	0.0196	0.0057	0.0015	0.0165	0.019	0.1453	0.0267	0.0957	0.0427	0.0033
7	rs3025144	24273159	0.94	0.0451461751884772	0.95	0.274028283204826	0.782853034679098	0.0101758538103005	0.0071	0.0097	0.0737	0.014	0.053	0.0205	0.0217	0.0321	0.0038	0.0419	0.0363	0.1407	0.0035	0.0473	0.096	0.0179	0.0197	0.0057	0.0015	0.0166	0.0191	0.1452	0.0268	0.0956	0.0422	0.0034
7	rs16195	24274244	0.94	0.0451461751884772	0.95	0.274028283204826	0.790922113653397	0.011107902440145	0.0071	0.0097	0.0737	0.0141	0.0529	0.0206	0.0217	0.0321	0.0038	0.0419	0.0363	0.1406	0.0035	0.0473	0.0959	0.018	0.0197	0.0057	0.0015	0.0166	0.0191	0.1452	0.0268	0.0956	0.0422	0.0034
7	rs2051822	24280852	0.94	0.0451461751884772	0.95	0.274028283204826	0.908742401350228	0.0164243360744182	0.0071	0.01	0.0734	0.0141	0.0526	0.0207	0.022	0.0321	0.0039	0.0418	0.0362	0.1408	0.0035	0.0473	0.0958	0.0181	0.0196	0.0058	0.0015	0.0167	0.0191	0.1452	0.0268	0.0952	0.042	0.0035
7	rs12700518	24281519	0.94	0.0451461751884772	0.95	0.274028283204826	0.992187654862277	0.019056882455571	0.0071	0.0101	0.0732	0.0141	0.0524	0.0207	0.0222	0.0322	0.004	0.0418	0.0362	0.1409	0.0035	0.0474	0.0957	0.0181	0.0195	0.0059	0.0016	0.0167	0.0191	0.1452	0.0269	0.095	0.0419	0.0035
7	rs16180	24294750	0.94	0.0451461751884772	0.95	0.274028283204826	1.37122076950306	0.069398192197637	0.0073	0.0108	0.0732	0.014	0.0522	0.0208	0.0227	0.0323	0.0043	0.0416	0.0357	0.1406	0.004	0.0477	0.0954	0.0182	0.0191	0.0064	0.002	0.0166	0.0192	0.1455	0.0267	0.094	0.0408	0.0039
7	rs12670418	24297592	0.94	0.0451461751884772	0.95	0.274028283204826	1.44804770332169	0.0780922886293486	0.0073	0.0109	0.0732	0.0141	0.0523	0.0208	0.0227	0.0323	0.0043	0.0416	0.0353	0.1406	0.004	0.0479	0.0954	0.0182	0.0191	0.0064	0.002	0.0166	0.0193	0.1454	0.0268	0.0939	0.0408	0.0039
7	rs12700524	24321414	0.94	0.0451461751884772	0.95	0.274028283204826	1.47110793624399	0.0821069616922733	0.0074	0.0111	0.0732	0.0141	0.0526	0.0208	0.0227	0.0322	0.0044	0.0415	0.0351	0.1403	0.0041	0.0479	0.0955	0.0183	0.019	0.0064	0.002	0.0165	0.0193	0.145	0.0268	0.0937	0.0409	0.0039
7	Affx-30221234	24325009	0.94	0.0451461751884772	0.94	0.308944172156586	1.46841731477541	0.0836901834674393	0.0074	0.0112	0.0732	0.0141	0.0527	0.0208	0.0227	0.0322	0.0044	0.0415	0.0349	0.1403	0.0041	0.0481	0.0956	0.0183	0.019	0.0064	0.002	0.0164	0.0193	0.1449	0.0268	0.0936	0.0409	0.0039
7	rs3025121	24325344	0.94	0.0451461751884772	0.93	0.346822133743557	1.40988116864942	0.0807596632599338	0.0074	0.0112	0.0732	0.0141	0.0527	0.0208	0.0227	0.0321	0.0043	0.0415	0.0352	0.1403	0.004	0.0481	0.0955	0.0183	0.019	0.0064	0.002	0.0164	0.0193	0.1449	0.0268	0.0936	0.0409	0.0039
7	rs117198011	24327943	0.94	0.0451461751884772	0.93	0.346822133743557	1.34663585160012	0.0938378485077095	0.0074	0.0112	0.0732	0.0142	0.0526	0.0208	0.0227	0.0321	0.0043	0.0414	0.0351	0.1402	0.0042	0.0481	0.0954	0.0183	0.0191	0.0064	0.002	0.0164	0.0193	0.1449	0.0268	0.0935	0.0409	0.0039
7	rs117295883	24339061	0.94	0.0451461751884772	0.93	0.346822133743557	1.24100268615627	0.094949494324367	0.0073	0.0113	0.0731	0.0147	0.0527	0.021	0.0226	0.0318	0.0044	0.041	0.0354	0.14	0.0043	0.048	0.0951	0.0184	0.0196	0.0063	0.0021	0.0165	0.0195	0.1445	0.0269	0.0927	0.0414	0.0039
7	rs3025107	24341106	0.94	0.0451461751884772	0.93	0.346822133743557	1.19938633717856	0.10017783667289	0.0073	0.0114	0.0731	0.0151	0.0528	0.0211	0.0225	0.0317	0.0045	0.0407	0.0355	0.1399	0.0043	0.0481	0.0948	0.0184	0.0198	0.0063	0.0022	0.0165	0.0195	0.1443	0.0269	0.0923	0.0417	0.0039
7	rs16101	24344323	0.94	0.0451461751884772	0.93	0.346822133743557	1.19468372984455	0.0995284336681809	0.0073	0.0115	0.0731	0.0151	0.0529	0.0212	0.0225	0.0316	0.0045	0.0407	0.0356	0.1398	0.0043	0.0481	0.0946	0.0184	0.0199	0.0063	0.0022	0.0166	0.0196	0.1443	0.0269	0.0921	0.0418	0.0039
7	rs16095	24345809	0.94	0.0451461751884772	0.93	0.346822133743557	1.14714888367811	0.100828886621474	0.0073	0.0115	0.073	0.0153	0.0528	0.0212	0.0225	0.0316	0.0045	0.0405	0.0358	0.1397	0.0043	0.0481	0.0946	0.0184	0.0199	0.0063	0.0022	0.0166	0.0196	0.1443	0.0269	0.0921	0.0418	0.0039
7	rs16093	24346766	0.94	0.0451461751884772	0.93	0.346822133743557	1.13033059464813	0.102956120694023	0.0073	0.0115	0.0731	0.0154	0.0528	0.0212	0.0225	0.0317	0.0045	0.0405	0.0357	0.1396	0.0043	0.0481	0.0946	0.0184	0.0199	0.0062	0.0022	0.0166	0.0195	0.1443	0.0271	0.0921	0.0417	0.0039
7	rs16090	24347824	0.94	0.0451461751884772	0.92	0.387761932740255	1.10394772530504	0.0965464935360461	0.0073	0.0115	0.0731	0.0154	0.0528	0.0212	0.0225	0.0317	0.0045	0.0406	0.0356	0.1396	0.0043	0.0481	0.0946	0.0184	0.0199	0.0061	0.0022	0.0166	0.0195	0.1444	0.0271	0.0921	0.0417	0.0038
7	rs10487603	24355042	0.95	0.036223894092762	0.92	0.387761932740255	0.666785884089186	0.109945540879204	0.007	0.0115	0.072	0.0166	0.0527	0.0224	0.0211	0.032	0.0043	0.0409	0.0353	0.1378	0.0044	0.0478	0.0945	0.0185	0.0206	0.006	0.0026	0.017	0.0189	0.1443	0.0273	0.0926	0.0423	0.004
7	rs75504225	24356457	0.95	0.036223894092762	0.92	0.387761932740255	0.645667986850909	0.11823365136676	0.007	0.0116	0.0717	0.0168	0.0528	0.0225	0.0211	0.032	0.0043	0.041	0.0353	0.1375	0.0045	0.0478	0.0946	0.0185	0.0207	0.0059	0.0026	0.0171	0.0188	0.1443	0.0273	0.0926	0.0423	0.0039
7	rs1012768	24356504	0.95	0.036223894092762	0.91	0.431857736337621	0.648727012260057	0.112144554967232	0.007	0.0116	0.0717	0.0168	0.0528	0.0225	0.0211	0.032	0.0042	0.041	0.0353	0.1375	0.0045	0.0478	0.0946	0.0185	0.0207	0.0059	0.0026	0.0171	0.0188	0.1443	0.0273	0.0926	0.0423	0.0039
7	rs10223953	24358549	0.95	0.036223894092762	0.91	0.431857736337621	0.646592116010385	0.120406618012422	0.0069	0.0116	0.0716	0.0168	0.0529	0.0225	0.0211	0.0321	0.0042	0.041	0.0353	0.1375	0.0044	0.0477	0.0946	0.0185	0.0207	0.0059	0.0026	0.0171	0.0189	0.1443	0.0273	0.0926	0.0423	0.0039
7	rs34944101	24364110	0.95	0.036223894092762	0.91	0.431857736337621	0.642899203708977	0.103943731717175	0.007	0.0116	0.0715	0.0168	0.0531	0.0225	0.0211	0.0321	0.0042	0.041	0.0353	0.1372	0.0044	0.0478	0.0946	0.0185	0.0207	0.0059	0.0026	0.0171	0.019	0.1441	0.0273	0.0925	0.0422	0.0039
7	rs2521625	24371434	0.95	0.036223894092762	0.91	0.431857736337621	0.634413849906697	0.124355335385714	0.007	0.0116	0.0715	0.0168	0.0533	0.0225	0.021	0.0321	0.0042	0.0411	0.0354	0.1371	0.0044	0.0478	0.0947	0.0185	0.0207	0.0059	0.0026	0.0171	0.019	0.144	0.0273	0.0924	0.0421	0.0039
7	rs11771124	24372370	0.95	0.036223894092762	0.91	0.431857736337621	0.621712516913728	0.142284369371962	0.007	0.0116	0.0715	0.0168	0.0533	0.0225	0.021	0.0321	0.0042	0.0411	0.0354	0.137	0.0044	0.0478	0.0947	0.0185	0.0207	0.0059	0.0026	0.0171	0.019	0.144	0.0273	0.0925	0.0421	0.0039
7	rs28562688	24374778	0.95	0.036223894092762	0.9	0.479198205640863	0.619479211241913	0.152240590799791	0.007	0.0116	0.0715	0.0168	0.0533	0.0225	0.021	0.0321	0.0042	0.0411	0.0354	0.1369	0.0044	0.0478	0.0947	0.0185	0.0207	0.0059	0.0026	0.0171	0.019	0.144	0.0273	0.0925	0.0421	0.0039
7	rs77206861	24378675	0.95	0.036223894092762	0.9	0.479198205640863	0.646592116010385	0.21448065770206	0.007	0.0116	0.0714	0.0169	0.0533	0.0225	0.021	0.0321	0.0042	0.0411	0.0354	0.1369	0.0044	0.0478	0.0947	0.0185	0.0207	0.0059	0.0027	0.0171	0.0189	0.1438	0.0273	0.0925	0.0421	0.0039
7	rs28408636	24389093	0.95	0.036223894092762	0.87	0.641494868499257	0.429841543349158	0.0928891291361596	0.007	0.0113	0.0707	0.0175	0.054	0.0223	0.0208	0.0319	0.0041	0.0412	0.0361	0.137	0.0044	0.0482	0.0943	0.0186	0.021	0.0059	0.0031	0.0171	0.0187	0.1423	0.027	0.0929	0.0428	0.0039
7	rs73091124	24390553	0.95	0.036223894092762	0.83	0.907803730152893	0.263283373280713	0.102381705502279	0.0071	0.0106	0.0686	0.0191	0.0554	0.0217	0.0203	0.0314	0.0038	0.0414	0.0379	0.137	0.0043	0.0494	0.0931	0.0189	0.0216	0.0059	0.0044	0.0173	0.018	0.138	0.0262	0.0938	0.0449	0.004
7	rs75565192	24390731	0.95	0.036223894092762	0.82	0.983693090035176	0.278637234568107	0.101726761465826	0.0071	0.0106	0.0684	0.0193	0.0556	0.0217	0.0203	0.0313	0.0037	0.0414	0.0381	0.1372	0.0043	0.0495	0.0927	0.0189	0.0217	0.0059	0.0045	0.0173	0.0179	0.1374	0.026	0.0941	0.0451	0.004
7	rs6956026	24390824	0.95	0.036223894092762	0.83	0.907803730152893	0.295860097494514	0.111720374833512	0.0072	0.0106	0.0683	0.0194	0.0557	0.0217	0.0203	0.0313	0.0038	0.0413	0.0383	0.1375	0.0043	0.0496	0.0924	0.019	0.0217	0.0059	0.0047	0.0173	0.0178	0.1371	0.0258	0.0942	0.0452	0.0041
7	rs75337060	24397491	0.92	0.0682081798453755	0.84	0.835693000351761	0.440863495225676	0.127370324927929	0.0076	0.0094	0.066	0.0206	0.0571	0.0202	0.02	0.0312	0.0031	0.0402	0.0393	0.1389	0.0045	0.0529	0.0905	0.0189	0.0215	0.0059	0.0053	0.0173	0.0173	0.1327	0.0262	0.096	0.0474	0.0041
7	rs6968835	24402159	0.92	0.0682081798453755	0.85	0.767309033253442	0.457020124408375	0.117627900970223	0.0076	0.0094	0.066	0.0207	0.0571	0.0202	0.0201	0.0312	0.0031	0.0402	0.0393	0.1389	0.0046	0.0529	0.0905	0.0189	0.0215	0.0059	0.0053	0.0173	0.0173	0.1327	0.0262	0.0961	0.0474	0.0041
7	rs117795351	24402395	0.92	0.0682081798453755	0.85	0.767309033253442	0.464292336913047	0.113762026395592	0.0076	0.0092	0.066	0.0207	0.0571	0.0202	0.0201	0.0312	0.0031	0.0402	0.0393	0.139	0.0046	0.0529	0.0905	0.0189	0.0215	0.0059	0.0053	0.0173	0.0173	0.1327	0.0262	0.0961	0.0474	0.0041
7	rs117033734	24404826	0.92	0.0682081798453755	0.85	0.767309033253442	0.480426235853119	0.114788127157992	0.0076	0.0091	0.0661	0.0207	0.0572	0.0202	0.0201	0.0311	0.0031	0.0401	0.0393	0.1392	0.0045	0.053	0.0905	0.0189	0.0215	0.0059	0.0053	0.0173	0.0173	0.1327	0.0262	0.0961	0.0474	0.0041
7	rs17149347	24405852	0.92	0.0682081798453755	0.86	0.702596200902853	0.491872652795999	0.115731792986195	0.0076	0.0091	0.0661	0.0207	0.0572	0.0202	0.02	0.0311	0.0031	0.0401	0.0394	0.1393	0.0045	0.053	0.0905	0.0188	0.0215	0.0059	0.0053	0.0173	0.0173	0.1327	0.0262	0.0961	0.0475	0.0041
7	rs2390975	24405877	0.92	0.0682081798453755	0.86	0.702596200902853	0.492373275291567	0.115388302334708	0.0076	0.0091	0.0661	0.0207	0.0572	0.0202	0.02	0.0311	0.0031	0.0401	0.0394	0.1393	0.0045	0.053	0.0905	0.0188	0.0215	0.0059	0.0053	0.0173	0.0173	0.1327	0.0262	0.0961	0.0475	0.0041
7	rs6461799	24406742	0.91	0.0827439743829911	0.89	0.529866637543626	0.487315824256311	0.113420772579383	0.0076	0.0091	0.0661	0.0207	0.0572	0.0201	0.0201	0.0311	0.0031	0.0398	0.0393	0.1392	0.0045	0.053	0.0905	0.0188	0.0216	0.0059	0.0053	0.0173	0.0173	0.1328	0.0262	0.096	0.0475	0.0041
7	rs11970778	24408359	0.91	0.0827439743829911	0.91	0.431857736337621	0.498903686461789	0.116419935678412	0.0075	0.0091	0.066	0.0209	0.0573	0.0201	0.0201	0.0311	0.0031	0.0397	0.0394	0.139	0.0045	0.0532	0.0905	0.0187	0.0217	0.0058	0.0053	0.0173	0.0173	0.1328	0.0262	0.0959	0.0476	0.0042
7	rs34702262	24416499	0.91	0.0827439743829911	0.91	0.431857736337621	0.567664671663104	0.164287752496347	0.0075	0.0092	0.0658	0.0212	0.0585	0.02	0.0202	0.0308	0.003	0.0395	0.0398	0.1383	0.0045	0.0533	0.0895	0.0184	0.0216	0.0058	0.0054	0.018	0.0172	0.1326	0.0261	0.0956	0.0486	0.0043
7	rs2028071	24423742	0.91	0.0827439743829911	0.92	0.387761932740255	0.605466717311101	0.150248902051646	0.0074	0.0091	0.065	0.0214	0.0582	0.0197	0.0198	0.0308	0.0031	0.0388	0.04	0.1386	0.0046	0.054	0.0898	0.0186	0.022	0.0057	0.0052	0.0179	0.0172	0.1325	0.0262	0.0959	0.0487	0.0044
7	rs2722397	24428024	0.9	0.0995502148251544	0.94	0.308944172156586	0.682005621338834	0.154910747788584	0.0078	0.0092	0.0652	0.0215	0.0582	0.0196	0.0196	0.031	0.0031	0.0374	0.0399	0.1387	0.0048	0.0545	0.0899	0.0186	0.0223	0.0056	0.0052	0.0177	0.0172	0.1321	0.0267	0.0958	0.0486	0.0045
7	rs6943496	24428909	0.9	0.0995502148251544	0.95	0.274028283204826	0.683098649229019	0.169986864259469	0.0078	0.0092	0.0652	0.0215	0.0582	0.0196	0.0196	0.0308	0.0031	0.0375	0.0399	0.1388	0.0048	0.0548	0.0902	0.0185	0.0223	0.0056	0.0052	0.0176	0.0171	0.1321	0.0266	0.0958	0.0486	0.0044
7	rs2521646	24433001	0.9	0.0995502148251544	0.95	0.274028283204826	0.677931926263749	0.190457601211917	0.0078	0.0093	0.0651	0.0214	0.0586	0.0194	0.02	0.0307	0.0031	0.0373	0.0401	0.1388	0.0048	0.055	0.0903	0.0183	0.0223	0.0055	0.0051	0.0174	0.017	0.1315	0.0269	0.0959	0.049	0.0043
7	rs61050609	24441631	0.9	0.0995502148251544	0.95	0.274028283204826	0.641977478355274	0.221362252082895	0.0077	0.0093	0.0645	0.0213	0.0588	0.0193	0.02	0.0305	0.0031	0.0373	0.0402	0.1386	0.0048	0.055	0.0905	0.0179	0.0223	0.0056	0.0049	0.0173	0.017	0.1318	0.0269	0.0961	0.0496	0.0043
7	rs79607328	24446062	0.89	0.118826527661215	0.95	0.274028283204826	0.646734343012089	0.195413364884309	0.0075	0.0094	0.0639	0.0213	0.059	0.0194	0.02	0.0302	0.003	0.0372	0.0405	0.1376	0.0049	0.0548	0.0906	0.0178	0.0225	0.0056	0.0049	0.0171	0.0171	0.1316	0.0269	0.0973	0.0503	0.0044
7	rs62450446	24454424	0.89	0.118826527661215	0.96	0.241969076141015	0.739044004632524	0.257825700739154	0.0072	0.0093	0.0632	0.0212	0.0593	0.0195	0.0201	0.0297	0.003	0.0371	0.0408	0.1372	0.005	0.0546	0.0906	0.0176	0.0227	0.0057	0.005	0.0169	0.0169	0.1312	0.0269	0.0987	0.0509	0.0045
7	rs89	24454602	0.89	0.118826527661215	0.99	0.161794913519683	0.769049182928149	0.283984731142961	0.0072	0.0093	0.0632	0.0212	0.0593	0.0195	0.0201	0.0296	0.003	0.0371	0.0408	0.1372	0.0052	0.0545	0.0906	0.0176	0.0227	0.0057	0.005	0.0168	0.0169	0.1312	0.0269	0.0987	0.0509	0.0045
7	rs77857881	24454937	0.89	0.118826527661215	0.99	0.161794913519683	0.742822730206282	0.277226858718505	0.0072	0.0093	0.0631	0.0212	0.0593	0.0195	0.0201	0.0296	0.003	0.0371	0.0408	0.1371	0.0052	0.0545	0.0906	0.0176	0.0227	0.0057	0.005	0.0168	0.0169	0.1312	0.0269	0.0987	0.051	0.0045
7	rs77269716	24457728	0.89	0.118826527661215	0.99	0.161794913519683	0.749645774289815	0.326885308073674	0.0072	0.0093	0.0631	0.0213	0.0595	0.0196	0.0201	0.0296	0.003	0.0369	0.0409	0.1369	0.0052	0.0542	0.0906	0.0177	0.0228	0.0057	0.005	0.0168	0.0169	0.1312	0.027	0.099	0.0511	0.0045
7	rs28637453	24459220	0.89	0.118826527661215	0.99	0.161794913519683	0.766055840056115	0.352913350053384	0.0072	0.0093	0.063	0.0213	0.0595	0.0196	0.0201	0.0296	0.003	0.0369	0.0409	0.1368	0.0052	0.0542	0.0906	0.0177	0.0229	0.0057	0.005	0.0168	0.0169	0.1312	0.027	0.099	0.0511	0.0045
7	rs73078859	24459793	0.89	0.118826527661215	0.99	0.161794913519683	0.741385815695284	0.365950976306509	0.0072	0.0094	0.063	0.0211	0.0595	0.0196	0.02	0.0295	0.003	0.0371	0.0409	0.1368	0.0052	0.0542	0.0906	0.0177	0.0228	0.0057	0.005	0.0168	0.0169	0.1312	0.027	0.0991	0.0511	0.0045
7	rs55777002	24462934	0.88	0.140769569262351	0.99	0.161794913519683	0.674593880721298	0.330305802187718	0.0071	0.0094	0.0628	0.0214	0.0596	0.0196	0.0201	0.0297	0.003	0.0367	0.0408	0.1353	0.0051	0.0535	0.0911	0.0176	0.0229	0.0057	0.0049	0.017	0.017	0.1318	0.0273	0.1001	0.0511	0.0045
7	rs28665026	24463193	0.88	0.140769569262351	0.99	0.161794913519683	0.669383999825619	0.326885308073674	0.0071	0.0094	0.0627	0.0215	0.0597	0.0196	0.0201	0.0296	0.003	0.0364	0.0408	0.1348	0.0054	0.053	0.0918	0.0176	0.0229	0.0057	0.0048	0.017	0.0169	0.1314	0.0274	0.1009	0.0509	0.0045
7	rs984209	24464080	0.88	0.140769569262351	0.98	0.18597139562509	0.913201784195822	0.376578502051919	0.0067	0.0095	0.062	0.0216	0.0596	0.0191	0.0206	0.0289	0.0026	0.0343	0.0409	0.1336	0.0056	0.0511	0.0928	0.0181	0.0232	0.0057	0.0043	0.0165	0.0163	0.1312	0.0269	0.1075	0.0522	0.0045
7	rs76858987	24464219	0.88	0.140769569262351	0.98	0.18597139562509	0.90264624312324	0.331162550778797	0.0067	0.0096	0.0617	0.0218	0.0594	0.019	0.0204	0.0289	0.0025	0.0342	0.0409	0.1334	0.0054	0.0508	0.0932	0.018	0.0232	0.0056	0.0042	0.0164	0.0166	0.1315	0.0267	0.1083	0.0523	0.0044
7	rs10228771	24464343	0.88	0.140769569262351	0.98	0.18597139562509	1.00015695736846	0.376705534595236	0.0067	0.0096	0.0614	0.0219	0.0592	0.019	0.0205	0.0286	0.0024	0.0341	0.041	0.1332	0.0053	0.0506	0.0937	0.0181	0.0232	0.0059	0.0041	0.0162	0.0167	0.1318	0.0266	0.1089	0.0523	0.0044
7	rs62448871	24465024	0.88	0.140769569262351	0.98	0.18597139562509	0.892797187823001	0.43187594389242	0.0063	0.0095	0.0622	0.0216	0.0591	0.019	0.0203	0.0283	0.0025	0.0339	0.0409	0.1325	0.005	0.0506	0.095	0.0179	0.0229	0.006	0.0036	0.0159	0.0164	0.1324	0.0267	0.1101	0.0524	0.0044
7	rs17327167	24480784	0.88	0.140769569262351	0.98	0.18597139562509	0.920488461636641	0.435440935232717	0.0061	0.0095	0.063	0.0221	0.0588	0.0194	0.0201	0.0278	0.0023	0.034	0.0408	0.1308	0.0049	0.0506	0.0961	0.0178	0.0226	0.0062	0.0029	0.0154	0.0162	0.1328	0.0266	0.1125	0.052	0.0043
7	rs62448895	24481826	0.88	0.140769569262351	0.97	0.212655582583661	0.913201784195822	0.415213758847279	0.0061	0.0095	0.0631	0.0221	0.0587	0.0194	0.0201	0.0278	0.0023	0.034	0.0408	0.1308	0.0049	0.0506	0.0961	0.0178	0.0226	0.0062	0.0028	0.0154	0.0162	0.1328	0.0266	0.1126	0.0519	0.0043
7	rs17149497	24484417	0.88	0.140769569262351	0.97	0.212655582583661	1.03847379343646	0.512588432402368	0.006	0.0095	0.0631	0.0222	0.0587	0.0194	0.0201	0.0277	0.0022	0.034	0.0409	0.1306	0.0049	0.0506	0.0962	0.0178	0.0225	0.0063	0.0028	0.0155	0.0162	0.1328	0.0266	0.1128	0.0519	0.0043
7	rs62448900	24484602	0.88	0.140769569262351	0.97	0.212655582583661	1.04484382110102	0.539376719897522	0.006	0.0095	0.0632	0.0222	0.0587	0.0194	0.0201	0.0277	0.0022	0.034	0.0409	0.1306	0.0049	0.0506	0.0962	0.0178	0.0225	0.0063	0.0028	0.0155	0.0162	0.1328	0.0266	0.1128	0.0519	0.0043
7	rs10242095	24484962	0.88	0.140769569262351	0.97	0.212655582583661	1.03446789563045	0.538399195328772	0.006	0.0095	0.0632	0.0222	0.0587	0.0194	0.0201	0.0277	0.0022	0.034	0.0409	0.1306	0.0049	0.0506	0.0962	0.0178	0.0225	0.0063	0.0028	0.0154	0.0162	0.1328	0.0266	0.1128	0.0519	0.0043
7	rs73083048	24488755	0.88	0.140769569262351	0.97	0.212655582583661	0.948111831067431	0.436101978623683	0.006	0.0095	0.0632	0.0223	0.0587	0.0194	0.0201	0.0277	0.0022	0.034	0.0408	0.1306	0.0048	0.0503	0.0964	0.0178	0.0225	0.0063	0.0027	0.0154	0.0162	0.1327	0.0266	0.113	0.0518	0.0042
7	rs76851812	24489842	0.88	0.140769569262351	0.98	0.18597139562509	0.942911863659331	0.470298239049356	0.006	0.0095	0.0632	0.0223	0.0586	0.0194	0.0202	0.0276	0.0022	0.0341	0.0408	0.1306	0.0048	0.0503	0.0964	0.0178	0.0225	0.0063	0.0027	0.0154	0.0162	0.1327	0.0266	0.1131	0.0518	0.0042
7	rs7782559	24490073	0.88	0.140769569262351	0.98	0.18597139562509	0.950464084348963	0.517006279048997	0.006	0.0095	0.0633	0.0223	0.0586	0.0194	0.0202	0.0276	0.0022	0.0341	0.0408	0.1306	0.0048	0.0503	0.0964	0.0178	0.0225	0.0063	0.0027	0.0154	0.0161	0.1327	0.0266	0.1132	0.0518	0.0042
7	rs10224443	24493240	0.88	0.140769569262351	0.98	0.18597139562509	1.00118715140975	0.551562414329416	0.0059	0.0096	0.0634	0.0228	0.0585	0.0193	0.0202	0.0273	0.0022	0.0341	0.0407	0.1304	0.0049	0.0503	0.0968	0.0175	0.0226	0.0063	0.0026	0.0152	0.0159	0.1326	0.0265	0.114	0.0516	0.004
7	rs10228064	24493865	0.88	0.140769569262351	0.97	0.212655582583661	0.989793404245636	0.397441281578974	0.0058	0.0096	0.0636	0.0229	0.0585	0.0192	0.0202	0.0272	0.0022	0.034	0.0407	0.1301	0.0049	0.0504	0.0971	0.0174	0.0225	0.0063	0.0025	0.0153	0.0158	0.1328	0.0263	0.1146	0.0514	0.0039
7	rs117044679	24501579	0.88	0.140769569262351	0.97	0.212655582583661	0.989622476968639	0.367085528301674	0.0056	0.0097	0.0637	0.023	0.0584	0.0191	0.0202	0.0271	0.0022	0.0338	0.0407	0.1298	0.005	0.0505	0.0974	0.0174	0.0224	0.0064	0.0025	0.0153	0.0158	0.133	0.0262	0.1152	0.0512	0.0038
7	rs74556091	24503334	0.88	0.140769569262351	0.97	0.212655582583661	1.00488223391503	0.369610304469639	0.0056	0.0097	0.0637	0.023	0.0584	0.0191	0.0202	0.027	0.0022	0.0338	0.0407	0.1298	0.005	0.0505	0.0975	0.0173	0.0224	0.0064	0.0025	0.0153	0.0157	0.1331	0.0261	0.1155	0.0511	0.0037
7	rs28709622	24504401	0.88	0.140769569262351	0.96	0.241969076141015	1.04117695080985	0.362804669109467	0.0055	0.0097	0.0638	0.0231	0.0584	0.0191	0.0201	0.027	0.0022	0.0337	0.0407	0.1296	0.005	0.0506	0.0976	0.0173	0.0223	0.0064	0.0025	0.0153	0.0157	0.1332	0.026	0.1158	0.051	0.0037
7	rs117676582	24509625	0.88	0.140769569262351	0.96	0.241969076141015	1.04519331831897	0.373026481115051	0.0055	0.0098	0.0639	0.023	0.0584	0.0189	0.02	0.0269	0.0022	0.0336	0.0409	0.1293	0.0052	0.0508	0.0971	0.0172	0.0224	0.0065	0.0025	0.0153	0.0156	0.1334	0.0259	0.1165	0.0507	0.0036
7	rs78543856	24512512	0.88	0.140769569262351	0.97	0.212655582583661	1.09636621239975	0.375308838075504	0.0056	0.0099	0.0638	0.023	0.0584	0.0189	0.02	0.0269	0.0022	0.0336	0.0408	0.129	0.0053	0.0509	0.0973	0.0169	0.0224	0.0065	0.0025	0.0153	0.0155	0.1335	0.0258	0.1172	0.0506	0.0036
7	rs6961237	24514729	0.88	0.140769569262351	0.97	0.212655582583661	1.13105194270819	0.440073853119192	0.0056	0.0099	0.0638	0.023	0.0581	0.0188	0.0199	0.0269	0.0022	0.0336	0.0408	0.1288	0.0054	0.051	0.0975	0.0169	0.0224	0.0065	0.0025	0.0153	0.0154	0.1335	0.0257	0.1176	0.0505	0.0036
7	rs17149538	24516352	0.88	0.140769569262351	0.97	0.212655582583661	1.1554128073723	0.453515801679758	0.0056	0.0099	0.0638	0.023	0.058	0.0188	0.0199	0.0268	0.0022	0.0336	0.0408	0.1288	0.0054	0.051	0.0975	0.0168	0.0224	0.0066	0.0025	0.0153	0.0154	0.1335	0.0257	0.1177	0.0504	0.0036
7	rs113726503	24520423	0.88	0.140769569262351	0.97	0.212655582583661	1.09609900993725	0.372646469071057	0.0056	0.0099	0.0638	0.023	0.058	0.0187	0.0199	0.0268	0.0022	0.0335	0.0408	0.1288	0.0054	0.0509	0.0976	0.0168	0.0224	0.0066	0.0025	0.0153	0.0153	0.1336	0.0257	0.118	0.0502	0.0036
7	rs62448350	24522392	0.88	0.140769569262351	0.97	0.212655582583661	1.08791742171594	0.397441281578974	0.0056	0.0099	0.0639	0.023	0.0579	0.0187	0.02	0.0268	0.0022	0.0334	0.0408	0.1289	0.0054	0.0509	0.0977	0.0168	0.0225	0.0066	0.0025	0.0153	0.0153	0.1336	0.0256	0.1182	0.0502	0.0036
7	rs10250643	24535650	0.88	0.140769569262351	0.96	0.241969076141015	1.14279930285955	0.503507014144842	0.0055	0.01	0.0647	0.0229	0.0567	0.0184	0.0206	0.0258	0.0022	0.0317	0.0407	0.1298	0.0047	0.0497	0.0994	0.0166	0.0233	0.0062	0.0024	0.0158	0.0136	0.1355	0.0242	0.1232	0.0485	0.0032
7	rs73087006	24540900	0.89	0.118826527661215	0.96	0.241969076141015	0.955091599289637	0.487646580298748	0.0055	0.0099	0.0653	0.0226	0.0563	0.0182	0.0204	0.0255	0.0022	0.033	0.0405	0.1301	0.0046	0.0494	0.0998	0.0165	0.0232	0.0061	0.0024	0.0158	0.0132	0.1351	0.0246	0.124	0.0483	0.0031
7	rs116244220	24548084	0.89	0.118826527661215	0.96	0.241969076141015	0.767206522997033	0.404161956150176	0.0054	0.0098	0.0659	0.0222	0.0558	0.0179	0.0202	0.0254	0.0022	0.0345	0.0403	0.1303	0.0044	0.0491	0.1002	0.0164	0.0229	0.0059	0.0023	0.0159	0.0127	0.1347	0.025	0.1248	0.0481	0.003
7	rs59465585	24551965	0.89	0.118826527661215	0.96	0.241969076141015	0.739119496022239	0.402608285225537	0.0054	0.0098	0.0661	0.0222	0.0557	0.0178	0.0201	0.0253	0.0021	0.035	0.0402	0.1304	0.0043	0.049	0.1003	0.0163	0.0229	0.0059	0.0023	0.0159	0.0125	0.1346	0.0251	0.1251	0.048	0.003
7	rs4722371	24554234	0.89	0.118826527661215	0.96	0.241969076141015	0.757259016854387	0.495287134900879	0.0054	0.0098	0.0663	0.0221	0.0556	0.0177	0.0201	0.0253	0.0021	0.0353	0.0402	0.1305	0.0042	0.0489	0.1005	0.0163	0.0228	0.0059	0.0023	0.0159	0.0124	0.1344	0.0252	0.1253	0.048	0.003
7	rs79759111	24556340	0.88	0.140769569262351	0.96	0.241969076141015	0.708676367299498	0.469489047360498	0.0054	0.0099	0.0668	0.022	0.0555	0.0177	0.0199	0.0252	0.0022	0.0366	0.0402	0.13	0.0041	0.0487	0.1002	0.0162	0.0226	0.006	0.0024	0.0159	0.0123	0.1341	0.0253	0.1254	0.0479	0.003
7	rs17149623	24560619	0.88	0.140769569262351	0.96	0.241969076141015	0.704088721382552	0.458332725394307	0.0053	0.0101	0.0673	0.0218	0.0555	0.0177	0.0197	0.0252	0.0022	0.0375	0.0403	0.1296	0.004	0.0486	0.1002	0.0161	0.0225	0.006	0.0025	0.0159	0.0122	0.1338	0.0253	0.1256	0.0479	0.003
7	rs2190436	24561060	0.88	0.140769569262351	0.96	0.241969076141015	0.704236502943817	0.468814998408806	0.0054	0.0101	0.0673	0.0218	0.0554	0.0177	0.0197	0.0252	0.0022	0.0375	0.0402	0.1296	0.0041	0.0486	0.1002	0.0161	0.0225	0.006	0.0026	0.0159	0.0121	0.1338	0.0253	0.1255	0.0479	0.0031
7	rs9639500	24565188	0.88	0.140769569262351	0.95	0.274028283204826	0.707269067064772	0.468814998408806	0.0054	0.0101	0.0673	0.0218	0.0555	0.0177	0.0197	0.0252	0.0022	0.0376	0.0402	0.1295	0.0041	0.0485	0.1002	0.0161	0.0225	0.006	0.0026	0.0159	0.0121	0.1338	0.0253	0.1255	0.0479	0.0031
7	rs2711099	24568155	0.88	0.140769569262351	0.95	0.274028283204826	0.694145448033893	0.426214639476211	0.0054	0.0101	0.0673	0.0218	0.0555	0.0177	0.0197	0.0252	0.0022	0.0377	0.0402	0.1295	0.0041	0.0485	0.1002	0.0161	0.0225	0.006	0.0026	0.0159	0.0121	0.1337	0.0253	0.1255	0.0479	0.0031
7	rs2711097	24569933	0.88	0.140769569262351	0.95	0.274028283204826	0.701283497082743	0.425163593591042	0.0053	0.0101	0.0674	0.0218	0.0555	0.0177	0.0196	0.0252	0.0022	0.0377	0.0402	0.1295	0.0041	0.0486	0.1003	0.0161	0.0225	0.006	0.0024	0.0159	0.0121	0.1337	0.0253	0.1256	0.0479	0.0031
7	rs35123274	24600239	0.87	0.165571370278195	0.95	0.274028283204826	10.1593423310241	2.2045897998534	0.0054	0.0177	0.0671	0.0208	0.0548	0.0173	0.0183	0.0255	0.002	0.04	0.0382	0.1234	0.0037	0.048	0.1011	0.0157	0.0206	0.0063	0.0112	0.0162	0.0112	0.1298	0.0248	0.1251	0.0467	0.0048
7	rs117909879	24629401	0.87	0.165571370278195	0.95	0.274028283204826	13.9236347924203	2.74771450465616	0.0055	0.0189	0.0671	0.0207	0.0546	0.0172	0.018	0.0256	0.002	0.0403	0.038	0.1228	0.0037	0.048	0.101	0.0156	0.0206	0.0064	0.0124	0.0163	0.011	0.129	0.0245	0.125	0.0466	0.005
7	rs62449807	24630401	0.87	0.165571370278195	0.95	0.274028283204826	13.4793057419554	2.68457253654498	0.0054	0.0189	0.0671	0.0207	0.0549	0.0172	0.0179	0.0256	0.002	0.0403	0.038	0.1228	0.0037	0.048	0.101	0.0156	0.0206	0.0064	0.0122	0.0162	0.0111	0.129	0.0245	0.125	0.0466	0.005
7	rs13235382	24684897	0.87	0.165571370278195	0.95	0.274028283204826	16.378297484152	3.00941667864146	0.0054	0.0197	0.067	0.0206	0.0547	0.0172	0.0179	0.0257	0.002	0.0406	0.0379	0.1224	0.0038	0.048	0.1009	0.0155	0.0204	0.0065	0.0131	0.0163	0.0109	0.1284	0.0244	0.1248	0.0465	0.0052
7	rs11509161	24714699	0.87	0.165571370278195	0.96	0.241969076141015	18.3846410390633	3.23977777058043	0.0054	0.0202	0.0671	0.0205	0.0546	0.017	0.0178	0.0257	0.0021	0.0407	0.0379	0.122	0.0039	0.0479	0.101	0.0155	0.0203	0.0066	0.0136	0.0162	0.0108	0.1282	0.0243	0.1247	0.0464	0.0053
7	rs713571	24719074	0.87	0.165571370278195	0.96	0.241969076141015	19.2891007246167	3.45424905194141	0.0055	0.0204	0.0672	0.0205	0.0545	0.0169	0.0178	0.0257	0.0021	0.0408	0.0379	0.1218	0.0039	0.0479	0.1011	0.0155	0.0203	0.0066	0.0139	0.0162	0.0108	0.1281	0.0243	0.1246	0.0463	0.0054
7	rs73079940	24725817	0.87	0.165571370278195	0.95	0.274028283204826	19.9691937959278	3.43361897152729	0.0055	0.0206	0.0674	0.0205	0.0545	0.0167	0.0178	0.0257	0.0021	0.0408	0.0379	0.1217	0.0039	0.0479	0.1011	0.0155	0.0203	0.0066	0.0141	0.0162	0.0107	0.128	0.0243	0.1247	0.0463	0.0054
7	rs17208431	24730111	0.87	0.165571370278195	0.95	0.274028283204826	20.4403644708663	3.4758472163844	0.0055	0.0207	0.0673	0.0204	0.0545	0.0167	0.0178	0.0257	0.0021	0.0408	0.0379	0.1216	0.0039	0.0479	0.1011	0.0155	0.0202	0.0066	0.0142	0.0162	0.0107	0.1279	0.0242	0.1248	0.0463	0.0054
7	rs2074142	24742585	0.86	0.193417951625055	0.95	0.274028283204826	33.5905509377474	4.93486801467706	0.0055	0.0231	0.0665	0.0199	0.0538	0.0166	0.0176	0.0255	0.002	0.0412	0.0376	0.1205	0.0038	0.0479	0.1015	0.0155	0.0199	0.0068	0.0169	0.0161	0.0104	0.1264	0.024	0.1254	0.0455	0.0059
7	rs12540699	24746247	0.86	0.193417951625055	0.95	0.274028283204826	43.0466485405924	5.66445979535426	0.0054	0.024	0.0661	0.0194	0.0535	0.0163	0.0173	0.0261	0.002	0.0449	0.0371	0.1194	0.0037	0.0478	0.1008	0.0153	0.019	0.007	0.0188	0.0157	0.01	0.1252	0.0236	0.1251	0.0452	0.0069
7	rs75830240	24746730	0.86	0.193417951625055	0.95	0.274028283204826	44.3428265884366	6.2073767500033	0.0054	0.0241	0.0661	0.0193	0.0534	0.0163	0.0174	0.0263	0.002	0.0453	0.037	0.1193	0.0037	0.0477	0.1007	0.0153	0.0189	0.0072	0.019	0.0157	0.0099	0.125	0.0235	0.1251	0.0451	0.007
7	rs2721810	24748565	0.86	0.193417951625055	0.95	0.274028283204826	46.9308457580162	6.68798895700531	0.0054	0.0243	0.0661	0.0192	0.0534	0.0163	0.0174	0.0265	0.0019	0.0461	0.0369	0.1191	0.0037	0.0475	0.1006	0.0153	0.0187	0.0073	0.0194	0.0157	0.0098	0.1245	0.0235	0.1251	0.0451	0.0072
7	rs73082014	24754918	0.86	0.193417951625055	0.95	0.274028283204826	51.519009465936	7.45163313921844	0.0054	0.0247	0.0658	0.0189	0.0532	0.0161	0.0171	0.0267	0.002	0.0475	0.0367	0.1186	0.0036	0.0474	0.1002	0.0153	0.0184	0.0077	0.0202	0.0156	0.0097	0.1241	0.0233	0.125	0.0449	0.0078
7	rs12540919	24756951	0.86	0.193417951625055	0.94	0.308944172156586	55.3577211573014	8.11104927663316	0.0054	0.025	0.0657	0.0187	0.0531	0.016	0.017	0.0269	0.002	0.0485	0.0365	0.1182	0.0036	0.0473	0.0999	0.0152	0.0181	0.0079	0.0208	0.0155	0.0096	0.1238	0.0232	0.1249	0.0448	0.0081
7	rs754555	24758753	0.86	0.193417951625055	0.94	0.308944172156586	59.1246468554515	8.59964059755245	0.0054	0.0253	0.0655	0.0188	0.0529	0.016	0.0169	0.027	0.002	0.0495	0.0363	0.1179	0.0036	0.0472	0.0996	0.0152	0.018	0.0081	0.0213	0.0154	0.0094	0.1233	0.0231	0.1247	0.0447	0.0085
7	rs754554	24758818	0.86	0.193417951625055	0.94	0.308944172156586	59.270145731193	8.49057160440291	0.0054	0.0253	0.0656	0.0188	0.0529	0.0159	0.0169	0.027	0.002	0.0496	0.0363	0.118	0.0035	0.0472	0.0996	0.0152	0.018	0.0079	0.0213	0.0154	0.0094	0.1234	0.0231	0.1247	0.0447	0.0085
7	rs117712080	24765559	0.85	0.2244882202137	0.96	0.241969076141015	74.2643633009239	10.3981590594929	0.0054	0.0263	0.0647	0.0181	0.0525	0.0156	0.0166	0.0274	0.002	0.0534	0.0358	0.1169	0.0035	0.0465	0.0994	0.0149	0.0176	0.0086	0.0234	0.0151	0.0091	0.1221	0.0227	0.1244	0.0442	0.0097
7	rs117323249	24767769	0.85	0.2244882202137	0.96	0.241969076141015	80.0306318947741	11.0984141104581	0.0054	0.0266	0.0645	0.0179	0.0523	0.0155	0.0164	0.0275	0.002	0.0548	0.0356	0.1165	0.0035	0.0462	0.0993	0.0149	0.0174	0.0089	0.0241	0.015	0.009	0.1217	0.0226	0.1242	0.044	0.0101
7	rs3779462	24795852	0.83	0.29697514221559	0.96	0.241969076141015	154.40158402642	20.3004840616947	0.0054	0.0303	0.0615	0.016	0.0507	0.0144	0.0149	0.0288	0.002	0.0685	0.0334	0.1126	0.0032	0.0437	0.0986	0.0141	0.0158	0.0115	0.0314	0.0136	0.0079	0.1172	0.0211	0.1227	0.0423	0.0144
7	rs10215349	24803743	0.8	0.433874260405774	0.96	0.241969076141015	249.693259109842	31.3057366042957	0.0055	0.0347	0.0585	0.0136	0.0497	0.0129	0.0133	0.0302	0.0021	0.0862	0.0317	0.1083	0.0026	0.0411	0.0966	0.0131	0.0134	0.0143	0.0382	0.0122	0.0066	0.1118	0.0193	0.1205	0.041	0.0182
7	rs10215251	24805833	0.79	0.487570276707753	0.96	0.241969076141015	272.574970582927	34.9924321810434	0.0055	0.0355	0.0579	0.0132	0.0492	0.0126	0.013	0.0304	0.0021	0.0891	0.0315	0.1079	0.0026	0.0405	0.0965	0.0129	0.013	0.0148	0.0395	0.0121	0.0065	0.1109	0.0191	0.1203	0.0408	0.019
7	rs78505750	24808755	0.8	0.433874260405774	0.96	0.241969076141015	225.227729781118	27.7307506645308	0.0056	0.0334	0.0583	0.0133	0.0494	0.0126	0.0129	0.0301	0.002	0.0886	0.0321	0.1092	0.0026	0.0408	0.0976	0.013	0.0137	0.0143	0.0361	0.0128	0.0067	0.1119	0.0193	0.1208	0.0407	0.0178
7	rs78648966	24812682	0.8	0.433874260405774	0.97	0.212655582583661	198.657558921942	25.0851627963763	0.0057	0.032	0.0585	0.0134	0.0495	0.0127	0.013	0.03	0.0019	0.0883	0.0325	0.11	0.0026	0.041	0.0983	0.013	0.014	0.014	0.0339	0.0131	0.0068	0.1126	0.0195	0.1212	0.0411	0.017
7	rs73088306	24817244	0.81	0.384295662080596	0.97	0.212655582583661	171.841345003197	22.4663692121897	0.0058	0.0306	0.0587	0.0135	0.0497	0.0127	0.0131	0.0297	0.0019	0.0879	0.033	0.111	0.0026	0.0412	0.099	0.0131	0.0144	0.0136	0.0316	0.0134	0.007	0.1134	0.0197	0.1216	0.0415	0.0161
7	rs1468185	24818656	0.81	0.384295662080596	0.97	0.212655582583661	164.806391266765	22.0007870689867	0.0058	0.0302	0.0588	0.0136	0.0498	0.0128	0.0131	0.0297	0.0019	0.0878	0.0332	0.1112	0.0026	0.0413	0.0992	0.0131	0.0145	0.0134	0.0309	0.0135	0.007	0.1136	0.0197	0.1217	0.0416	0.0158
7	rs41459253	24820693	0.81	0.384295662080596	0.96	0.241969076141015	154.633859274485	20.9353695559998	0.0058	0.0296	0.0589	0.0136	0.0497	0.0128	0.0132	0.0296	0.0019	0.0877	0.0334	0.1118	0.0026	0.0414	0.0994	0.0131	0.0145	0.0133	0.03	0.0136	0.0071	0.114	0.0197	0.1219	0.0417	0.0155
7	rs11762966	24824774	0.81	0.384295662080596	0.96	0.241969076141015	135.42549897132	18.8633395942212	0.0059	0.0284	0.0591	0.0136	0.0499	0.0129	0.0133	0.0294	0.0019	0.0874	0.0339	0.1128	0.0026	0.0417	0.0996	0.0133	0.0147	0.0129	0.0281	0.0138	0.0073	0.1146	0.0199	0.1221	0.042	0.0147
7	rs6461818	24826629	0.82	0.338707801994422	0.96	0.241969076141015	125.430129170449	17.7910207237012	0.0059	0.0278	0.0593	0.0136	0.05	0.013	0.0134	0.0292	0.0019	0.0872	0.0342	0.1132	0.0026	0.0418	0.0997	0.0133	0.0148	0.0127	0.027	0.014	0.0073	0.115	0.02	0.1223	0.0422	0.0143
7	rs10486432	24837746	0.83	0.29697514221559	0.97	0.212655582583661	49.7454132819823	8.81226494249268	0.0062	0.0212	0.061	0.0144	0.0508	0.0137	0.0144	0.0276	0.0018	0.0856	0.0365	0.1178	0.0025	0.043	0.1008	0.0138	0.0158	0.0108	0.0166	0.015	0.0081	0.1192	0.0207	0.124	0.0442	0.0104
7	rs6958470	24841591	0.84	0.258953137461488	0.97	0.212655582583661	29.9846899917701	6.14326038329732	0.0064	0.0186	0.0617	0.0147	0.0512	0.014	0.0148	0.0269	0.0017	0.0849	0.0375	0.1194	0.0024	0.0435	0.1015	0.014	0.0161	0.0099	0.0122	0.0155	0.0085	0.121	0.0211	0.1247	0.045	0.0086
7	rs17150180	24842203	0.84	0.258953137461488	0.97	0.212655582583661	28.3103350460051	6.13725174857414	0.0065	0.0182	0.0618	0.0148	0.0512	0.014	0.0149	0.0268	0.0017	0.0849	0.0376	0.1197	0.0024	0.0436	0.1016	0.0141	0.0162	0.0097	0.0118	0.0156	0.0085	0.1212	0.0211	0.1248	0.0452	0.0084
7	rs1012775	24848829	0.85	0.2244882202137	0.96	0.241969076141015	14.786951738005	4.06924603168119	0.0068	0.0144	0.0625	0.0151	0.0516	0.0144	0.0153	0.0259	0.0017	0.0838	0.0388	0.1216	0.0024	0.0446	0.1022	0.0142	0.0166	0.0083	0.0077	0.0163	0.009	0.1235	0.0216	0.1257	0.0463	0.0056
7	rs10215692	24856032	0.86	0.193417951625055	0.96	0.241969076141015	8.83459619824469	3.04296942034582	0.0073	0.0094	0.0635	0.0154	0.052	0.0152	0.0161	0.0248	0.0016	0.0828	0.04	0.1231	0.0024	0.0462	0.1036	0.0143	0.0173	0.0065	0.0026	0.0174	0.0095	0.1257	0.0224	0.1274	0.0473	0.0022
7	rs11761859	24859250	0.87	0.165571370278195	0.96	0.241969076141015	4.7934395185409	2.05814737997559	0.0076	0.0093	0.0639	0.0159	0.0523	0.016	0.0168	0.0248	0.0016	0.0734	0.0398	0.1223	0.0025	0.0471	0.1048	0.0143	0.0179	0.0065	0.0028	0.0181	0.0099	0.1258	0.0228	0.1297	0.0478	0.002
7	rs78345024	24862673	0.88	0.140769569262351	0.96	0.241969076141015	3.88112567100303	1.7166348224206	0.0077	0.0092	0.0641	0.0161	0.0526	0.0162	0.0171	0.0248	0.0015	0.0708	0.0397	0.1225	0.0024	0.0472	0.1046	0.0144	0.0182	0.0064	0.003	0.0183	0.01	0.1263	0.0229	0.1298	0.0478	0.0019
7	rs17213131	24862716	0.88	0.140769569262351	0.96	0.241969076141015	3.88640830928052	1.72189860648395	0.0077	0.0092	0.0641	0.0161	0.0526	0.0162	0.0171	0.0248	0.0015	0.0707	0.0397	0.1225	0.0024	0.0472	0.1046	0.0144	0.0182	0.0065	0.003	0.0183	0.01	0.1263	0.0229	0.1298	0.0478	0.0019
7	rs17150239	24863792	0.88	0.140769569262351	0.97	0.212655582583661	3.7021303811757	1.61361062126596	0.0078	0.009	0.0641	0.0161	0.0526	0.0165	0.0171	0.0248	0.0015	0.0702	0.0397	0.1225	0.0025	0.0472	0.1045	0.0145	0.0182	0.0065	0.003	0.0183	0.01	0.1264	0.023	0.1297	0.0478	0.0019
7	rs55745081	24872370	0.88	0.140769569262351	0.97	0.212655582583661	2.8419228230189	1.34504819512344	0.0078	0.0089	0.0644	0.0161	0.0528	0.0167	0.0174	0.0249	0.0016	0.0675	0.04	0.1226	0.0025	0.0471	0.1048	0.0146	0.0184	0.0064	0.003	0.0185	0.0102	0.1268	0.023	0.1295	0.0478	0.0019
7	rs16873714	24886767	0.9	0.0995502148251544	0.96	0.241969076141015	0.19362267970822	0.0980733211585958	0.0082	0.0078	0.0682	0.0162	0.0538	0.0185	0.0204	0.0267	0.0018	0.0384	0.0441	0.1232	0.0026	0.0469	0.1086	0.0161	0.0197	0.0064	0.0028	0.0208	0.0129	0.128	0.0236	0.1289	0.0487	0.0019
7	rs4719783	24887728	0.91	0.0827439743829911	0.97	0.212655582583661	0.198244647129723	0.0984766776535603	0.0082	0.0078	0.0682	0.0162	0.0539	0.0185	0.0204	0.0267	0.0018	0.0375	0.0442	0.1232	0.0026	0.047	0.1086	0.0161	0.0197	0.0064	0.0028	0.0208	0.013	0.1281	0.0237	0.1292	0.0488	0.0019
7	rs739708	24888319	0.91	0.0827439743829911	0.97	0.212655582583661	0.205848201012636	0.102135909969483	0.0082	0.0078	0.0684	0.0162	0.054	0.0186	0.0204	0.0268	0.0018	0.0363	0.0443	0.1229	0.0026	0.0471	0.1087	0.0162	0.0197	0.0063	0.0028	0.021	0.013	0.1282	0.0238	0.1293	0.0489	0.0019
7	rs79332984	24890531	0.91	0.0827439743829911	0.97	0.212655582583661	0.201243128399195	0.0801637675784237	0.0082	0.0078	0.0684	0.0162	0.054	0.0186	0.0205	0.0268	0.0018	0.0362	0.0443	0.1228	0.0026	0.047	0.1087	0.0161	0.0196	0.0063	0.0028	0.0212	0.0131	0.1282	0.0239	0.1293	0.0488	0.0019
7	rs6961203	24899388	0.91	0.0827439743829911	0.97	0.212655582583661	0.169986358079591	0.053258562144801	0.008	0.0077	0.0693	0.0163	0.0543	0.0191	0.0208	0.027	0.0019	0.036	0.0439	0.1223	0.0026	0.047	0.1088	0.0159	0.0187	0.0059	0.0027	0.0217	0.0134	0.1286	0.0241	0.1291	0.0484	0.0019
7	rs11977734	24899411	0.91	0.0827439743829911	0.97	0.212655582583661	0.160561009748008	0.0463861150393925	0.008	0.0077	0.0696	0.0163	0.0542	0.0191	0.0208	0.027	0.0019	0.036	0.0439	0.1222	0.0026	0.0469	0.1088	0.0159	0.0187	0.0059	0.0027	0.0217	0.0134	0.1286	0.0241	0.1291	0.0484	0.0019
7	rs2040690	24904889	0.92	0.0682081798453755	0.97	0.212655582583661	0.162282734038884	0.0203641594591037	0.0077	0.0065	0.0709	0.0159	0.0553	0.0201	0.0211	0.0281	0.0022	0.0354	0.0445	0.1201	0.0025	0.0471	0.1079	0.0164	0.0184	0.0059	0.0024	0.0218	0.0141	0.128	0.0252	0.128	0.048	0.0018
7	rs6952815	24911357	0.92	0.0682081798453755	0.97	0.212655582583661	0.169277403147579	0.022636058365174	0.0078	0.0062	0.0717	0.0157	0.057	0.0205	0.0213	0.0279	0.0024	0.0348	0.0446	0.1189	0.0027	0.0466	0.1066	0.0166	0.0182	0.0057	0.0023	0.022	0.0145	0.1281	0.0252	0.1279	0.0482	0.0018
7	rs7800352	24913630	0.92	0.0682081798453755	0.97	0.212655582583661	0.164328226937805	0.0285072563271457	0.0078	0.0062	0.0716	0.0157	0.0569	0.0205	0.0213	0.0279	0.0024	0.0347	0.0446	0.1191	0.0027	0.0465	0.107	0.0166	0.0182	0.0057	0.0023	0.0219	0.0145	0.128	0.0252	0.1278	0.0481	0.0019
7	rs16873719	24913650	0.92	0.0682081798453755	0.97	0.212655582583661	0.164293432556684	0.0285072563271457	0.0078	0.0062	0.0716	0.0157	0.0569	0.0205	0.0213	0.0279	0.0024	0.0347	0.0446	0.1191	0.0027	0.0465	0.107	0.0166	0.0182	0.0057	0.0023	0.0219	0.0145	0.128	0.0252	0.1278	0.0481	0.0019
7	rs77187992	24920206	0.92	0.0682081798453755	0.97	0.212655582583661	0.142459901628185	0.0152501814833402	0.0078	0.0062	0.0715	0.0155	0.0566	0.0207	0.0214	0.028	0.0024	0.0345	0.0445	0.1194	0.0027	0.0462	0.1084	0.0167	0.0182	0.0056	0.0023	0.0216	0.0145	0.1274	0.0257	0.1276	0.048	0.0018
7	rs2189073	24921298	0.92	0.0682081798453755	0.97	0.212655582583661	0.14226810091584	0.0180566899876586	0.0078	0.0061	0.0715	0.0155	0.0567	0.0207	0.0214	0.028	0.0024	0.0345	0.0447	0.1193	0.0027	0.0462	0.1083	0.0167	0.0182	0.0056	0.0023	0.0216	0.0146	0.1272	0.0257	0.1276	0.048	0.0019
7	rs140	24944323	0.92	0.0682081798453755	0.97	0.212655582583661	0.114591847899918	0.0214649851891866	0.0081	0.006	0.0723	0.0157	0.0566	0.0213	0.0217	0.0282	0.0024	0.0349	0.0445	0.118	0.0028	0.0455	0.1087	0.0175	0.0181	0.0055	0.0021	0.0215	0.0146	0.1259	0.026	0.1278	0.0474	0.0019
7	rs76978681	24947629	0.92	0.0682081798453755	0.97	0.212655582583661	0.114115991440124	0.0259190677890828	0.0081	0.006	0.0724	0.0157	0.0566	0.0214	0.0217	0.0282	0.0024	0.0349	0.0445	0.1178	0.0028	0.0454	0.1085	0.0175	0.0181	0.0055	0.0021	0.0215	0.0146	0.1258	0.026	0.128	0.0474	0.002
7	rs7800412	24952745	0.92	0.0682081798453755	0.97	0.212655582583661	0.114535801584609	0.024668668750964	0.0082	0.0059	0.0725	0.0158	0.0566	0.0215	0.0218	0.0283	0.0024	0.035	0.0445	0.1175	0.0029	0.0453	0.1086	0.0177	0.0181	0.0055	0.002	0.0215	0.0147	0.1255	0.0262	0.1279	0.0473	0.002
7	rs75802003	24953211	0.92	0.0682081798453755	0.97	0.212655582583661	0.110873972242841	0.0209722724199734	0.0082	0.0059	0.0725	0.0158	0.0567	0.0214	0.0218	0.0283	0.0024	0.035	0.0445	0.1175	0.0029	0.0453	0.1086	0.0177	0.0181	0.0055	0.002	0.0215	0.0147	0.1254	0.0262	0.1279	0.0473	0.002
7	rs120	24958042	0.92	0.0682081798453755	0.97	0.212655582583661	0.103453560146393	0.0171568854544644	0.0082	0.0059	0.0724	0.0158	0.0567	0.021	0.0217	0.0283	0.0024	0.0351	0.0445	0.1181	0.0029	0.0452	0.1084	0.0178	0.0182	0.0056	0.002	0.0216	0.0147	0.1253	0.0262	0.1279	0.0473	0.002
7	rs117	24964056	0.93	0.0557421353933153	0.97	0.212655582583661	0.0935332749370343	0.0117728401288292	0.0081	0.0059	0.0726	0.0158	0.0567	0.0207	0.0215	0.0282	0.0024	0.0351	0.0448	0.1185	0.003	0.0455	0.1079	0.0178	0.0181	0.0056	0.0021	0.0216	0.0147	0.125	0.0261	0.1278	0.0474	0.002
7	rs117924444	24966167	0.93	0.0557421353933153	0.97	0.212655582583661	0.0896821154299553	0.0121749787339459	0.0081	0.0059	0.0727	0.0159	0.0566	0.0207	0.0216	0.0282	0.0024	0.0351	0.0449	0.1184	0.003	0.0457	0.1077	0.0178	0.0181	0.0056	0.0021	0.0216	0.0147	0.1248	0.0261	0.1278	0.0475	0.002
7	rs35617882	24968301	0.93	0.0557421353933153	0.98	0.18597139562509	0.0867076229619077	0.0157075763400536	0.0082	0.0059	0.0727	0.0159	0.0565	0.0211	0.0217	0.0283	0.0024	0.0351	0.045	0.1185	0.0031	0.0454	0.1078	0.0178	0.018	0.0056	0.002	0.0215	0.0148	0.1248	0.0261	0.1271	0.0475	0.002
7	rs6951637	24970805	0.93	0.0557421353933153	0.98	0.18597139562509	0.0852558634117956	0.0165332135525662	0.0083	0.0059	0.073	0.016	0.0564	0.0212	0.0218	0.0284	0.0024	0.0346	0.045	0.1185	0.0032	0.0448	0.1081	0.0178	0.0178	0.0056	0.0021	0.0215	0.0148	0.1249	0.0261	0.1266	0.0483	0.0021
7	rs79545827	24973462	0.93	0.0557421353933153	0.98	0.18597139562509	0.0771329160180881	0.0134551197944584	0.0083	0.0057	0.073	0.016	0.0563	0.0212	0.0218	0.0283	0.0025	0.0345	0.045	0.1185	0.0033	0.0446	0.1083	0.0179	0.0179	0.0057	0.002	0.0215	0.015	0.125	0.0261	0.1262	0.0483	0.0022
7	rs117984710	24978096	0.93	0.0557421353933153	0.98	0.18597139562509	0.0734984088325758	0.0129997392291105	0.0085	0.0056	0.0729	0.0161	0.0561	0.0211	0.0217	0.0279	0.0026	0.0343	0.0449	0.1185	0.0035	0.0442	0.1089	0.0179	0.018	0.0058	0.0021	0.0217	0.0152	0.1252	0.0259	0.1258	0.0481	0.0023
7	rs10242782	24979715	0.93	0.0557421353933153	0.98	0.18597139562509	0.0756784481065056	0.0175664930831447	0.0085	0.0056	0.0728	0.0161	0.0561	0.0209	0.0217	0.0278	0.0027	0.0343	0.045	0.1185	0.0037	0.0439	0.1092	0.0179	0.0181	0.0059	0.0021	0.0218	0.0153	0.1254	0.0258	0.1255	0.048	0.0024
7	rs11972120	24980026	0.93	0.0557421353933153	0.98	0.18597139562509	0.0694653391085938	0.0100057429421696	0.0086	0.0056	0.0725	0.0161	0.056	0.0208	0.0217	0.0278	0.0027	0.0344	0.0449	0.1186	0.0037	0.0439	0.1095	0.018	0.0181	0.0059	0.0022	0.0218	0.0155	0.1254	0.0257	0.1251	0.0478	0.0025
7	rs2710995	24984666	0.93	0.0557421353933153	0.98	0.18597139562509	0.0603569509569754	0.00514151570516463	0.0088	0.0054	0.0715	0.0155	0.0554	0.0205	0.0211	0.0285	0.0031	0.0348	0.0453	0.1158	0.0046	0.0433	0.1126	0.0186	0.0181	0.006	0.0022	0.0221	0.0169	0.126	0.0252	0.1233	0.0477	0.0027
7	rs12538574	24994715	0.93	0.0557421353933153	0.98	0.18597139562509	0.0719634411750086	0.00473227149827644	0.0089	0.0053	0.0711	0.0156	0.0555	0.0206	0.0209	0.0283	0.0032	0.0348	0.0452	0.1155	0.0048	0.0433	0.1134	0.0183	0.018	0.006	0.0023	0.0222	0.0171	0.1262	0.0248	0.1232	0.0478	0.0027
7	rs2252255	24996771	0.93	0.0557421353933153	0.98	0.18597139562509	0.0764794525925257	0.00452514204512213	0.0089	0.0052	0.0713	0.0156	0.0555	0.0206	0.0209	0.0283	0.0031	0.0348	0.0452	0.1155	0.0048	0.0433	0.1135	0.0183	0.018	0.0059	0.0023	0.0222	0.0171	0.1263	0.0248	0.1232	0.0478	0.0026
7	rs151	25007223	0.93	0.0557421353933153	0.98	0.18597139562509	0.0770892402149715	0.00425069850254031	0.0089	0.0052	0.0712	0.0156	0.0555	0.0206	0.0209	0.0283	0.0031	0.0348	0.0452	0.1154	0.0048	0.0434	0.1136	0.0183	0.018	0.0059	0.0023	0.0222	0.0171	0.1263	0.0248	0.1231	0.0478	0.0026
7	rs73078285	25008918	0.93	0.0557421353933153	0.98	0.18597139562509	0.0747543844513631	0.00417907186330334	0.0089	0.0052	0.0712	0.0156	0.0555	0.0206	0.021	0.0284	0.0031	0.0349	0.0452	0.1154	0.0048	0.0434	0.1137	0.0183	0.018	0.0059	0.0023	0.0222	0.0171	0.1263	0.0247	0.123	0.0478	0.0026
7	rs147	25016300	0.93	0.0557421353933153	0.98	0.18597139562509	0.0693633459763689	0.00372945938531935	0.0089	0.0052	0.071	0.0156	0.0553	0.0206	0.021	0.0285	0.0032	0.0353	0.045	0.1153	0.0048	0.0433	0.1146	0.0182	0.0181	0.0058	0.0023	0.0222	0.0172	0.1264	0.0246	0.1223	0.0476	0.0026
7	rs4719788	25025257	0.92	0.0682081798453755	0.98	0.18597139562509	0.0651283726500597	0.00307643884819816	0.0088	0.0053	0.0708	0.0156	0.0551	0.0206	0.021	0.0288	0.0032	0.0359	0.0447	0.115	0.0049	0.0433	0.1156	0.0182	0.0182	0.0057	0.0023	0.0223	0.0173	0.1266	0.0245	0.1213	0.0474	0.0026
7	rs1544376	25025863	0.92	0.0682081798453755	0.98	0.18597139562509	0.0639420487407991	0.00309155458713481	0.0088	0.0052	0.0708	0.0156	0.0549	0.0207	0.021	0.0288	0.0032	0.0359	0.0447	0.115	0.0049	0.0433	0.1158	0.0182	0.0182	0.0056	0.0023	0.0223	0.0173	0.1267	0.0245	0.1213	0.0475	0.0026
7	rs111555608	25029493	0.92	0.0682081798453755	0.98	0.18597139562509	0.0588072038505243	0.00298659344036659	0.0087	0.0052	0.0708	0.0155	0.0549	0.0206	0.021	0.0288	0.0032	0.0361	0.0447	0.115	0.0049	0.0433	0.1159	0.0181	0.0182	0.0056	0.0023	0.0223	0.0173	0.1267	0.0245	0.1212	0.0475	0.0026
7	rs17232369	25031874	0.92	0.0682081798453755	0.98	0.18597139562509	0.0586975285122852	0.0028112617016533	0.0087	0.0052	0.0708	0.0155	0.0549	0.0206	0.021	0.0288	0.0032	0.0361	0.0447	0.115	0.0049	0.0433	0.1159	0.0181	0.0182	0.0056	0.0023	0.0223	0.0173	0.1267	0.0246	0.1211	0.0475	0.0026
7	rs12538491	25035200	0.92	0.0682081798453755	0.97	0.212655582583661	0.055206681212623	0.00421480322475834	0.0087	0.0052	0.0708	0.0155	0.0549	0.0205	0.0209	0.0287	0.0032	0.0362	0.0447	0.1151	0.0049	0.0433	0.1159	0.0181	0.0182	0.0055	0.0023	0.0222	0.0173	0.1268	0.0246	0.1211	0.0475	0.0026
7	rs75339109	25064553	0.92	0.0682081798453755	0.97	0.212655582583661	0.0456203228859758	0.00377992777290524	0.0087	0.0052	0.0707	0.0155	0.0546	0.0205	0.0209	0.0286	0.0033	0.0361	0.0447	0.1149	0.0051	0.0433	0.1161	0.0184	0.0184	0.005	0.0024	0.0221	0.0175	0.1272	0.0246	0.1208	0.0475	0.0026
7	rs76141482	25065657	0.92	0.0682081798453755	0.94	0.308944172156586	0.0456049022739386	0.00374624136813535	0.0087	0.0052	0.0707	0.0155	0.0546	0.0205	0.0209	0.0286	0.0034	0.0361	0.0447	0.1148	0.0051	0.0433	0.1161	0.0185	0.0184	0.005	0.0024	0.0221	0.0176	0.1273	0.0246	0.1208	0.0475	0.0026
7	rs2001607	25067892	0.92	0.0682081798453755	0.93	0.346822133743557	0.0458675349632749	0.00383076358338138	0.0087	0.0052	0.0706	0.0155	0.0545	0.0205	0.0209	0.0285	0.0034	0.0361	0.0447	0.1148	0.0051	0.0433	0.1161	0.0185	0.0184	0.0049	0.0024	0.0221	0.0176	0.1274	0.0246	0.1207	0.0475	0.0027
7	rs76076838	25069905	0.92	0.0682081798453755	0.93	0.346822133743557	0.0432127524995677	0.0036461613780984	0.0087	0.0052	0.0706	0.0155	0.0542	0.0205	0.0208	0.0286	0.0034	0.0362	0.0448	0.1147	0.0051	0.0434	0.116	0.0185	0.0184	0.0049	0.0024	0.0221	0.0176	0.1278	0.0246	0.1208	0.0473	0.0026
7	rs10255636	25070837	0.92	0.0682081798453755	0.93	0.346822133743557	0.0433466600557118	0.00349879260604028	0.0087	0.0052	0.0706	0.0155	0.0542	0.0204	0.0208	0.0286	0.0034	0.0363	0.0449	0.1145	0.0051	0.0434	0.116	0.0185	0.0185	0.0049	0.0024	0.0221	0.0176	0.128	0.0246	0.1208	0.0472	0.0027
7	rs2391084	25072358	0.92	0.0682081798453755	0.93	0.346822133743557	0.0401539049473322	0.00675142240247479	0.0087	0.0052	0.0706	0.0154	0.0541	0.0202	0.0207	0.0286	0.0034	0.0363	0.0449	0.1144	0.0051	0.0434	0.116	0.0184	0.0187	0.0049	0.0024	0.0221	0.0176	0.1281	0.0246	0.1209	0.0472	0.0027
7	rs59835646	25075076	0.92	0.0682081798453755	0.92	0.387761932740255	0.0314105972050731	0.00176704820694429	0.0087	0.0052	0.0702	0.0151	0.0532	0.0199	0.0201	0.0284	0.0035	0.0368	0.0456	0.1142	0.0052	0.0439	0.1164	0.0187	0.0183	0.0048	0.0025	0.0223	0.0183	0.1284	0.0253	0.1201	0.0468	0.0027
7	rs4722419	25075713	0.92	0.0682081798453755	0.92	0.387761932740255	0.0329127092943	0.00125026383358509	0.0087	0.0051	0.0697	0.0151	0.0531	0.0191	0.0198	0.0284	0.0034	0.0374	0.0457	0.1117	0.0052	0.0438	0.1168	0.0188	0.0182	0.0047	0.0026	0.0224	0.0186	0.1299	0.0256	0.121	0.047	0.0026
7	rs74767006	25076186	0.92	0.0682081798453755	0.92	0.387761932740255	0.0294076412441504	0.00763106748240267	0.0086	0.0051	0.0697	0.015	0.0528	0.0192	0.0197	0.0282	0.0033	0.0377	0.0458	0.111	0.0052	0.0439	0.1173	0.0188	0.0181	0.0047	0.0026	0.0224	0.0187	0.1305	0.0258	0.1208	0.047	0.0026
7	rs75318517	25077946	0.92	0.0682081798453755	0.92	0.387761932740255	0.0569074504267648	0.000680285993291664	0.0085	0.0049	0.067	0.015	0.0503	0.0197	0.0189	0.0275	0.0038	0.0398	0.0477	0.1065	0.0048	0.045	0.1175	0.0184	0.0184	0.0046	0.0028	0.0229	0.0196	0.1361	0.0268	0.1186	0.0471	0.0023
7	rs10282247	25078543	0.91	0.0827439743829911	0.92	0.387761932740255	0.0905990023102235	0.00417907186330334	0.0085	0.0049	0.0662	0.015	0.0495	0.0199	0.0186	0.0274	0.0039	0.0405	0.0484	0.1049	0.0046	0.0454	0.1175	0.0182	0.0185	0.0046	0.0028	0.0231	0.0199	0.1376	0.0272	0.1178	0.0472	0.0022
7	rs1990012	25079962	0.91	0.0827439743829911	0.92	0.387761932740255	0.144128639954004	0.0174543109489232	0.0086	0.0048	0.0654	0.015	0.0487	0.0201	0.0183	0.0275	0.0039	0.0411	0.0492	0.104	0.0044	0.0458	0.1175	0.0179	0.0187	0.0044	0.0028	0.0235	0.0201	0.1386	0.0274	0.1174	0.0471	0.0021
7	rs2526411	25093340	0.91	0.0827439743829911	0.92	0.387761932740255	0.149533410935599	0.0187850094271995	0.0086	0.0048	0.0655	0.0151	0.0488	0.0202	0.0182	0.0277	0.0039	0.0415	0.0498	0.1036	0.0043	0.0458	0.1175	0.0178	0.0187	0.0044	0.0027	0.0238	0.0203	0.1388	0.0273	0.1168	0.0468	0.0021
7	rs39409	25095848	0.91	0.0827439743829911	0.92	0.387761932740255	0.124247552244322	0.0287914154135492	0.0084	0.0048	0.0666	0.015	0.0488	0.0202	0.0182	0.0277	0.0037	0.0416	0.0501	0.1034	0.0038	0.0455	0.1176	0.0177	0.0187	0.0042	0.0027	0.024	0.0203	0.1391	0.0273	0.1167	0.0466	0.002
7	rs74799498	25095869	0.91	0.0827439743829911	0.91	0.431857736337621	0.123923871927619	0.0308173030052022	0.0084	0.0048	0.0666	0.015	0.0488	0.0202	0.0182	0.0277	0.0037	0.0416	0.0501	0.1034	0.0038	0.0455	0.1176	0.0177	0.0187	0.0042	0.0027	0.024	0.0203	0.1391	0.0273	0.1167	0.0466	0.002
7	rs78395010	25097047	0.91	0.0827439743829911	0.91	0.431857736337621	0.128592377236108	0.0419442590987126	0.0084	0.0048	0.0666	0.015	0.0485	0.0202	0.0181	0.0277	0.0037	0.0416	0.0502	0.1034	0.0037	0.0455	0.1176	0.0177	0.0189	0.0041	0.0026	0.024	0.0202	0.1392	0.0273	0.1165	0.0467	0.002
7	rs71521718	25102279	0.91	0.0827439743829911	0.91	0.431857736337621	0.164432635948122	0.041214040100107	0.0084	0.0048	0.0665	0.015	0.0476	0.0203	0.018	0.0278	0.0037	0.0416	0.0505	0.1033	0.0036	0.0455	0.1176	0.0176	0.0195	0.004	0.0026	0.0241	0.0201	0.1395	0.0274	0.1165	0.0469	0.0019
7	rs77933195	25108429	0.9	0.0995502148251544	0.91	0.431857736337621	0.220181783442516	0.0230188137595001	0.0082	0.0049	0.0668	0.0149	0.0469	0.0208	0.0178	0.0281	0.0037	0.0416	0.0512	0.1032	0.0032	0.0453	0.1176	0.0174	0.0194	0.0038	0.0026	0.0244	0.0199	0.1401	0.0275	0.116	0.0473	0.0018
7	rs4722423	25111872	0.9	0.0995502148251544	0.91	0.431857736337621	0.277234745107487	0.0177919156682351	0.0081	0.0049	0.0669	0.0149	0.0468	0.0211	0.0176	0.0283	0.0036	0.0408	0.0514	0.1032	0.0028	0.0452	0.1176	0.0173	0.0195	0.0035	0.0026	0.0245	0.0199	0.1403	0.0275	0.1158	0.0485	0.0018
7	rs12537364	25112709	0.9	0.0995502148251544	0.9	0.479198205640863	0.280654106468206	0.0116504819749191	0.0081	0.0049	0.0669	0.0149	0.0468	0.0211	0.0176	0.0283	0.0036	0.0408	0.0514	0.1032	0.0028	0.0453	0.1176	0.0173	0.0195	0.0035	0.0027	0.0245	0.0199	0.1403	0.0275	0.1158	0.0485	0.0018
7	rs39433	25114415	0.9	0.0995502148251544	0.9	0.479198205640863	0.260431545798739	0.0216304487048716	0.0081	0.0049	0.0669	0.0149	0.0467	0.0211	0.0177	0.0284	0.0036	0.0409	0.0515	0.1034	0.0028	0.0454	0.1171	0.0172	0.0196	0.0034	0.0027	0.0245	0.0199	0.1401	0.0275	0.116	0.0486	0.0018
7	rs39436	25116332	0.89	0.118826527661215	0.9	0.479198205640863	0.891487411143219	0.137581629944986	0.0073	0.0052	0.0685	0.0114	0.0456	0.0201	0.0141	0.0316	0.0039	0.0435	0.0515	0.1032	0.002	0.0466	0.12	0.0144	0.0173	0.003	0.0024	0.0243	0.0191	0.1435	0.0287	0.1155	0.0497	0.0019
7	rs74948132	25117799	0.88	0.140769569262351	0.9	0.479198205640863	0.984244460137678	0.126925256459121	0.0072	0.0052	0.0684	0.0111	0.0454	0.02	0.0138	0.0323	0.0039	0.0436	0.0518	0.1035	0.0021	0.0466	0.1197	0.0141	0.0172	0.0029	0.0024	0.0244	0.0189	0.144	0.0287	0.1155	0.0498	0.0019
7	rs7798196	25123329	0.88	0.140769569262351	0.9	0.479198205640863	1.04851589413599	0.13077171605386	0.0071	0.0052	0.0684	0.0111	0.0453	0.02	0.0137	0.0325	0.0039	0.0438	0.0519	0.1036	0.002	0.0465	0.1197	0.0141	0.0172	0.0026	0.0023	0.0244	0.019	0.1442	0.0287	0.1155	0.0497	0.0019
7	rs77055547	25127064	0.88	0.140769569262351	0.9	0.479198205640863	1.05429678626907	0.129963120222746	0.0071	0.0052	0.0685	0.011	0.0453	0.0199	0.0137	0.0325	0.0039	0.0439	0.0519	0.1037	0.002	0.0466	0.1194	0.0141	0.0173	0.0026	0.0023	0.0246	0.0193	0.1442	0.0288	0.1152	0.0497	0.0019
7	rs39444	25127942	0.88	0.140769569262351	0.9	0.479198205640863	1.05464755491164	0.120145074782239	0.0071	0.0053	0.0685	0.011	0.0453	0.0199	0.0137	0.0326	0.0039	0.044	0.0519	0.1037	0.002	0.0466	0.1193	0.0141	0.0173	0.0026	0.0023	0.0246	0.0194	0.1442	0.0288	0.1151	0.0497	0.0019
7	rs10268780	25132183	0.88	0.140769569262351	0.9	0.479198205640863	1.15377633435399	0.132304119531872	0.0069	0.0052	0.0682	0.011	0.0455	0.0197	0.0134	0.0328	0.0039	0.0442	0.0524	0.104	0.0021	0.0463	0.119	0.0137	0.0173	0.0025	0.0023	0.0245	0.0197	0.1446	0.0287	0.1148	0.05	0.0019
7	rs28634865	25134534	0.88	0.140769569262351	0.9	0.479198205640863	1.11665961556607	0.187893636225069	0.007	0.0052	0.0686	0.0106	0.0451	0.0192	0.0128	0.0327	0.0038	0.0441	0.0527	0.1046	0.002	0.0465	0.1186	0.0132	0.0169	0.0027	0.0022	0.0247	0.0204	0.1453	0.0289	0.1148	0.0503	0.0017
7	rs39454	25135783	0.88	0.140769569262351	0.9	0.479198205640863	1.13800421042461	0.196762943231007	0.007	0.0051	0.0686	0.0106	0.045	0.019	0.0127	0.0326	0.0038	0.0441	0.0528	0.1048	0.002	0.0465	0.1185	0.0131	0.0168	0.0026	0.0022	0.0247	0.0207	0.1455	0.029	0.1148	0.0504	0.0017
7	rs6974844	25145596	0.88	0.140769569262351	0.9	0.479198205640863	1.13330732751216	0.198428254519909	0.0069	0.0051	0.0687	0.0105	0.0451	0.0191	0.0128	0.0327	0.0037	0.0441	0.0529	0.1048	0.002	0.0466	0.1182	0.013	0.0168	0.0026	0.0022	0.0247	0.0207	0.1456	0.029	0.1148	0.0506	0.0017
7	rs12700583	25157307	0.88	0.140769569262351	0.9	0.479198205640863	1.09886135348805	0.212131683724632	0.0069	0.0052	0.069	0.0103	0.045	0.0191	0.0129	0.0328	0.0037	0.0441	0.053	0.1049	0.002	0.0467	0.1177	0.0128	0.0167	0.0026	0.0021	0.0247	0.0208	0.1455	0.0291	0.1146	0.0508	0.0017
7	rs62451611	25159348	0.88	0.140769569262351	0.89	0.529866637543626	1.08782862586605	0.21181203192158	0.0069	0.0052	0.069	0.0103	0.045	0.0191	0.0129	0.0328	0.0037	0.0441	0.053	0.105	0.002	0.0467	0.1177	0.0128	0.0167	0.0026	0.0021	0.0247	0.0208	0.1455	0.0291	0.1145	0.0508	0.0017
7	rs2717887	25179102	0.88	0.140769569262351	0.89	0.529866637543626	1.06598499727098	0.224069653087461	0.0069	0.0052	0.0692	0.0101	0.0454	0.0191	0.0129	0.0328	0.0037	0.0441	0.0531	0.105	0.0022	0.0468	0.1176	0.0127	0.0166	0.0027	0.0021	0.0248	0.0209	0.1454	0.0291	0.1144	0.0508	0.0017
7	rs2285738	25181912	0.88	0.140769569262351	0.89	0.529866637543626	1.06396002349725	0.238097650956508	0.0068	0.0051	0.0691	0.01	0.0455	0.0191	0.0129	0.0331	0.0037	0.044	0.0531	0.1052	0.0022	0.0468	0.1175	0.0126	0.0166	0.0027	0.0021	0.0248	0.0209	0.1456	0.029	0.1141	0.0508	0.0017
7	rs17150982	25182373	0.88	0.140769569262351	0.89	0.529866637543626	1.0830379519539	0.248684452246424	0.0067	0.0051	0.0691	0.0098	0.0455	0.0191	0.0129	0.0331	0.0037	0.044	0.0531	0.1052	0.0022	0.0468	0.1175	0.0126	0.0166	0.0027	0.0021	0.0248	0.0209	0.1456	0.0291	0.1141	0.0508	0.0017
7	rs11984293	25182405	0.88	0.140769569262351	0.89	0.529866637543626	1.08312659131532	0.248684452246424	0.0067	0.0051	0.0691	0.0098	0.0455	0.0191	0.0129	0.0331	0.0037	0.044	0.0531	0.1052	0.0022	0.0468	0.1175	0.0126	0.0166	0.0027	0.0021	0.0248	0.0209	0.1456	0.0291	0.1141	0.0508	0.0017
7	rs7791127	25187152	0.88	0.140769569262351	0.89	0.529866637543626	1.03220646500672	0.28961492171579	0.0066	0.0051	0.0692	0.0098	0.0455	0.0191	0.0129	0.0331	0.0036	0.044	0.0529	0.1048	0.0022	0.0468	0.1166	0.0126	0.0165	0.0027	0.0022	0.0248	0.021	0.1456	0.0308	0.1141	0.0507	0.0017
7	rs62451620	25189612	0.88	0.140769569262351	0.89	0.529866637543626	1.01047835657998	0.292560589846934	0.0066	0.0051	0.0692	0.0098	0.0455	0.0191	0.0128	0.0332	0.0036	0.044	0.0528	0.1049	0.0022	0.0467	0.1167	0.0126	0.0165	0.0027	0.0022	0.0248	0.021	0.1456	0.0309	0.114	0.0506	0.0017
7	rs6956814	25193800	0.88	0.140769569262351	0.89	0.529866637543626	0.985865136798721	0.310181480226413	0.0064	0.0051	0.0693	0.0095	0.0454	0.0192	0.0127	0.0332	0.0036	0.0437	0.0529	0.1051	0.0023	0.0466	0.1172	0.0126	0.0162	0.0031	0.0021	0.0248	0.0211	0.1458	0.0308	0.1139	0.0509	0.0016
7	rs2523072	25194665	0.88	0.140769569262351	0.89	0.529866637543626	0.941069563957546	0.313670147471775	0.0064	0.0051	0.0693	0.0095	0.0454	0.0189	0.0127	0.0333	0.0036	0.0437	0.0529	0.1051	0.0023	0.0466	0.1172	0.0128	0.0162	0.0031	0.0021	0.0248	0.0211	0.1458	0.0308	0.1139	0.0509	0.0016
7	rs12535348	25194753	0.88	0.140769569262351	0.89	0.529866637543626	0.941069563957546	0.313670147471775	0.0064	0.0051	0.0693	0.0095	0.0454	0.0189	0.0127	0.0333	0.0036	0.0437	0.0529	0.1051	0.0023	0.0466	0.1172	0.0128	0.0162	0.0031	0.0021	0.0248	0.0211	0.1458	0.0308	0.1139	0.0509	0.0016
7	rs3213642	25207963	0.88	0.140769569262351	0.89	0.529866637543626	0.948783657244796	0.339272138323189	0.0063	0.0051	0.0689	0.0093	0.0454	0.019	0.0128	0.0334	0.0036	0.0439	0.053	0.1051	0.0024	0.0466	0.117	0.0128	0.016	0.0031	0.002	0.0248	0.0212	0.1458	0.0309	0.1137	0.051	0.0017
7	rs2717880	25211234	0.88	0.140769569262351	0.9	0.479198205640863	0.950548138004616	0.341246656018996	0.0063	0.0051	0.0689	0.0093	0.0454	0.019	0.0128	0.0334	0.0036	0.0439	0.053	0.1052	0.0024	0.0466	0.117	0.0128	0.0159	0.0031	0.002	0.0249	0.0212	0.1459	0.0309	0.1137	0.051	0.0017
7	rs2523051	25211677	0.88	0.140769569262351	0.9	0.479198205640863	0.966574002271842	0.346817690895416	0.0062	0.0051	0.0689	0.0093	0.0454	0.019	0.0128	0.0334	0.0036	0.0439	0.053	0.1053	0.0024	0.0466	0.1171	0.0126	0.0159	0.0031	0.002	0.0249	0.0212	0.1459	0.0309	0.1137	0.051	0.0017
7	rs74465399	25218327	0.88	0.140769569262351	0.9	0.479198205640863	0.996897534713728	0.344957788719271	0.0063	0.0051	0.0687	0.0092	0.0453	0.019	0.0129	0.0334	0.0037	0.044	0.053	0.1053	0.0025	0.0466	0.117	0.0126	0.0158	0.0032	0.0021	0.0249	0.0212	0.1459	0.0309	0.1135	0.051	0.0017
7	rs11980216	25218891	0.88	0.140769569262351	0.9	0.479198205640863	1.01401472700878	0.349675121601528	0.0063	0.0051	0.0687	0.0092	0.0453	0.019	0.0129	0.0334	0.0037	0.044	0.053	0.1053	0.0025	0.0466	0.117	0.0126	0.0158	0.0033	0.0021	0.0249	0.0212	0.1459	0.0309	0.1136	0.051	0.0017
7	rs62451625	25219201	0.88	0.140769569262351	0.89	0.529866637543626	1.0185071074931	0.355285144548908	0.0063	0.0051	0.0686	0.0092	0.0453	0.019	0.0129	0.0334	0.0037	0.044	0.053	0.1053	0.0025	0.0466	0.117	0.0126	0.0158	0.0033	0.0021	0.0249	0.0212	0.1459	0.0309	0.1136	0.051	0.0017
7	rs2158246	25221192	0.88	0.140769569262351	0.89	0.529866637543626	1.04152595216943	0.350172753147174	0.0063	0.005	0.0685	0.0092	0.0453	0.019	0.013	0.0335	0.0037	0.044	0.053	0.1053	0.0025	0.0466	0.117	0.0125	0.0158	0.0033	0.0021	0.0249	0.0212	0.146	0.0308	0.1136	0.051	0.0017
7	rs6943952	25231548	0.88	0.140769569262351	0.89	0.529866637543626	0.778677492875124	0.258506954013813	0.0071	0.0048	0.0687	0.0087	0.0442	0.0192	0.0136	0.0339	0.004	0.0437	0.0525	0.1062	0.0037	0.0467	0.1153	0.0127	0.0153	0.0039	0.0025	0.0244	0.0217	0.1462	0.0306	0.1117	0.0511	0.0025
7	rs12669627	25239652	0.88	0.140769569262351	0.9	0.479198205640863	0.77235543436545	0.266037737420555	0.0071	0.0048	0.0688	0.0086	0.0442	0.0191	0.0136	0.034	0.004	0.0437	0.0526	0.1064	0.0037	0.0466	0.1153	0.0126	0.0152	0.004	0.0025	0.0244	0.0217	0.1463	0.0305	0.1116	0.051	0.0025
7	rs11976829	25240329	0.88	0.140769569262351	0.9	0.479198205640863	0.772432397471383	0.266725692718978	0.0071	0.0048	0.0688	0.0086	0.0442	0.0191	0.0136	0.034	0.004	0.0437	0.0526	0.1064	0.0037	0.0466	0.1153	0.0126	0.0152	0.004	0.0025	0.0244	0.0217	0.1463	0.0305	0.1115	0.051	0.0025
7	rs79265241	25243430	0.87	0.165571370278195	0.9	0.479198205640863	0.778831969488152	0.273173119035646	0.0071	0.0048	0.0686	0.0086	0.0443	0.0191	0.0136	0.034	0.004	0.0437	0.0526	0.1064	0.0037	0.0466	0.1152	0.0126	0.0152	0.004	0.0025	0.0245	0.0218	0.1463	0.0306	0.1115	0.051	0.0026
7	rs73092043	25244177	0.87	0.165571370278195	0.9	0.479198205640863	0.780996040464491	0.273635470644432	0.0071	0.0048	0.0686	0.0086	0.0443	0.0191	0.0135	0.034	0.004	0.0437	0.0526	0.1064	0.0037	0.0466	0.1152	0.0126	0.0152	0.004	0.0025	0.0245	0.0218	0.1463	0.0306	0.1115	0.051	0.0026
7	rs10951061	25247768	0.87	0.165571370278195	0.9	0.479198205640863	0.777905309678774	0.285623388143333	0.007	0.0049	0.0687	0.0085	0.0443	0.0191	0.0134	0.034	0.004	0.0436	0.0527	0.1065	0.0037	0.0467	0.115	0.0125	0.0152	0.0042	0.0025	0.0244	0.0219	0.1463	0.0306	0.1113	0.0509	0.0026
7	rs2717888	25258009	0.87	0.165571370278195	0.91	0.431857736337621	0.742217564420871	0.275950843732749	0.0072	0.0049	0.0686	0.0085	0.0443	0.0191	0.0135	0.0342	0.0041	0.0435	0.0529	0.1063	0.0038	0.0466	0.1148	0.0126	0.0152	0.0043	0.0025	0.0244	0.022	0.1463	0.0305	0.1107	0.051	0.0028
7	rs4722444	25258267	0.87	0.165571370278195	0.91	0.431857736337621	0.742141933949734	0.276182711614721	0.0072	0.0049	0.0686	0.0085	0.0443	0.0191	0.0135	0.0342	0.0041	0.0435	0.0529	0.1063	0.0039	0.0466	0.1148	0.0126	0.0152	0.0043	0.0025	0.0244	0.0221	0.1462	0.0305	0.1107	0.051	0.0028
7	rs79551068	25260552	0.87	0.165571370278195	0.91	0.431857736337621	0.729859563973309	0.259075095769488	0.0075	0.0051	0.0684	0.0087	0.0441	0.0192	0.0135	0.0343	0.0042	0.0432	0.053	0.1062	0.004	0.0463	0.1145	0.0127	0.0152	0.0045	0.0026	0.0243	0.0222	0.1462	0.0301	0.1102	0.0514	0.0029
7	rs77040759	25263382	0.87	0.165571370278195	0.91	0.431857736337621	0.673362130493629	0.248572250592162	0.0079	0.0052	0.0685	0.0088	0.044	0.0194	0.0137	0.0347	0.0043	0.0434	0.0526	0.1055	0.0042	0.0461	0.1144	0.0129	0.0152	0.0047	0.0027	0.0241	0.0224	0.1461	0.0299	0.1095	0.051	0.0031
7	rs2074423	25263948	0.87	0.165571370278195	0.91	0.431857736337621	0.638437990244252	0.249807351088719	0.008	0.0053	0.0685	0.009	0.044	0.0196	0.0138	0.0351	0.0044	0.0437	0.0521	0.105	0.0045	0.046	0.1139	0.013	0.0153	0.005	0.0029	0.024	0.0226	0.146	0.0298	0.1091	0.0506	0.0032
7	rs2717851	25266400	0.87	0.165571370278195	0.91	0.431857736337621	0.640489808432962	0.230282445948901	0.0082	0.0054	0.0682	0.0092	0.0443	0.0201	0.0141	0.0352	0.0046	0.0441	0.0517	0.1042	0.0047	0.0462	0.1131	0.0133	0.0153	0.0051	0.0031	0.0238	0.0227	0.1459	0.0295	0.1088	0.0504	0.0033
7	rs886354	25267963	0.87	0.165571370278195	0.91	0.431857736337621	0.59508859001477	0.23467504402318	0.0082	0.0057	0.0682	0.0093	0.0443	0.0201	0.0142	0.0352	0.0046	0.044	0.0517	0.1041	0.0048	0.0461	0.1129	0.0133	0.0153	0.0051	0.0031	0.0239	0.0227	0.1458	0.0294	0.1087	0.0503	0.0033
7	rs2523103	25272210	0.87	0.165571370278195	0.91	0.431857736337621	0.582690315061305	0.234234580008827	0.0083	0.0057	0.0682	0.0096	0.0444	0.0204	0.0143	0.0353	0.0046	0.0442	0.0515	0.1039	0.005	0.046	0.1124	0.0135	0.0154	0.0052	0.0031	0.024	0.0228	0.1455	0.0294	0.1084	0.05	0.0033
7	rs10232005	25286684	0.86	0.193417951625055	0.92	0.387761932740255	0.460709819892546	0.214052936535515	0.0084	0.0059	0.0686	0.0104	0.0443	0.0211	0.0149	0.0358	0.0046	0.0451	0.0508	0.1032	0.0059	0.0459	0.1113	0.0145	0.0155	0.0053	0.0034	0.0244	0.0229	0.1444	0.029	0.1068	0.0483	0.0035
7	rs916893	25295346	0.86	0.193417951625055	0.92	0.387761932740255	0.467461036748457	0.217805015442632	0.0084	0.006	0.0685	0.0105	0.0443	0.0213	0.0149	0.0358	0.0046	0.0452	0.0507	0.1035	0.006	0.0459	0.1109	0.0146	0.0155	0.0056	0.0035	0.0244	0.0229	0.1441	0.029	0.1067	0.0481	0.0035
7	rs2717906	25300839	0.86	0.193417951625055	0.92	0.387761932740255	0.524533895977534	0.204714973065625	0.0085	0.006	0.0683	0.0108	0.0444	0.022	0.0151	0.0359	0.0047	0.0454	0.0493	0.1033	0.0062	0.0456	0.1106	0.0151	0.0153	0.0054	0.0036	0.0244	0.0227	0.144	0.0289	0.1067	0.0484	0.0036
7	rs1468235	25300914	0.86	0.193417951625055	0.92	0.387761932740255	0.525566679256364	0.204609657644606	0.0085	0.006	0.0683	0.0108	0.0444	0.022	0.0151	0.0359	0.0048	0.0454	0.0493	0.1033	0.0062	0.0456	0.1106	0.0151	0.0153	0.0054	0.0036	0.0244	0.0227	0.144	0.0289	0.1067	0.0484	0.0036
7	rs36054354	25301481	0.86	0.193417951625055	0.92	0.387761932740255	0.528282329483562	0.204714973065625	0.0085	0.006	0.0683	0.0108	0.0444	0.022	0.0151	0.036	0.0047	0.0456	0.0493	0.1032	0.0062	0.0455	0.1106	0.0151	0.0153	0.0054	0.0036	0.0244	0.0227	0.144	0.0289	0.1067	0.0484	0.0036
7	rs117922593	25303893	0.86	0.193417951625055	0.92	0.387761932740255	0.485946550117297	0.206085717253098	0.0086	0.006	0.0684	0.0109	0.0444	0.022	0.0153	0.0359	0.0047	0.0456	0.049	0.1032	0.0062	0.0454	0.1106	0.0152	0.0153	0.0054	0.0036	0.0243	0.0227	0.1438	0.0289	0.1066	0.0483	0.0037
7	rs2523090	25307780	0.86	0.193417951625055	0.92	0.387761932740255	0.4023549864736	0.232146024310052	0.0088	0.0062	0.069	0.0111	0.0446	0.022	0.0157	0.0361	0.0047	0.0457	0.0491	0.1024	0.0065	0.0453	0.1099	0.0152	0.0154	0.0054	0.0037	0.0246	0.0227	0.1426	0.0286	0.106	0.0483	0.0041
7	rs73094047	25312836	0.86	0.193417951625055	0.92	0.387761932740255	0.400034815385337	0.23072049778309	0.0088	0.0062	0.0691	0.0113	0.0446	0.0222	0.0159	0.0361	0.0047	0.0456	0.0491	0.1025	0.0067	0.0453	0.1096	0.0154	0.0155	0.0054	0.0038	0.0245	0.0227	0.1422	0.0287	0.1056	0.0482	0.0041
7	rs117840001	25314187	0.86	0.193417951625055	0.92	0.387761932740255	0.396595342407781	0.230282445948901	0.0088	0.0063	0.0691	0.0113	0.0446	0.0222	0.0159	0.0361	0.0048	0.0456	0.0491	0.1025	0.0067	0.0453	0.1095	0.0154	0.0155	0.0054	0.0038	0.0245	0.0227	0.1421	0.0287	0.1055	0.0482	0.0042
7	rs73094052	25315614	0.86	0.193417951625055	0.92	0.387761932740255	0.394572507354031	0.230063521109758	0.0088	0.0063	0.0691	0.0113	0.0447	0.0222	0.016	0.0361	0.0048	0.0456	0.0491	0.1025	0.0067	0.0453	0.1095	0.0154	0.0155	0.0054	0.0038	0.0245	0.0227	0.142	0.0287	0.1054	0.0482	0.0042
7	rs17305459	25315956	0.86	0.193417951625055	0.93	0.346822133743557	0.393731198364726	0.230063521109758	0.0088	0.0063	0.0691	0.0113	0.0447	0.0222	0.016	0.0361	0.0048	0.0456	0.0491	0.1025	0.0067	0.0453	0.1095	0.0154	0.0155	0.0054	0.0038	0.0245	0.0227	0.142	0.0287	0.1054	0.0482	0.0042
7	rs117156376	25330454	0.86	0.193417951625055	0.93	0.346822133743557	0.390542488120023	0.255672128969427	0.009	0.0065	0.0701	0.0118	0.0445	0.0227	0.0167	0.0362	0.005	0.0449	0.0497	0.1021	0.0071	0.0455	0.1085	0.0159	0.0156	0.0054	0.0039	0.0243	0.0228	0.141	0.0287	0.1036	0.0478	0.0044
7	rs17151317	25330508	0.86	0.193417951625055	0.93	0.346822133743557	0.385922708734486	0.259643628469326	0.0091	0.0065	0.0701	0.0118	0.0444	0.0227	0.0167	0.0362	0.005	0.0449	0.0498	0.1021	0.0071	0.0454	0.1085	0.0159	0.0156	0.0054	0.0039	0.0243	0.0228	0.141	0.0288	0.1036	0.0479	0.0044
7	rs10264077	25336576	0.86	0.193417951625055	0.93	0.346822133743557	0.443774383588195	0.360544108180564	0.009	0.0066	0.0704	0.012	0.0444	0.0229	0.0169	0.0363	0.005	0.0447	0.0499	0.1015	0.0074	0.0457	0.1072	0.0163	0.0158	0.0056	0.0043	0.0244	0.0227	0.1402	0.029	0.1027	0.0476	0.0045
7	rs13231436	25336960	0.86	0.193417951625055	0.93	0.346822133743557	0.460528020215354	0.37607049208189	0.009	0.0066	0.0701	0.012	0.0443	0.023	0.017	0.0364	0.005	0.0447	0.0499	0.1015	0.0074	0.0457	0.1072	0.0163	0.0158	0.0057	0.0044	0.0244	0.0227	0.1402	0.0291	0.1026	0.0476	0.0045
7	rs7795015	25337228	0.86	0.193417951625055	0.93	0.346822133743557	0.48669319610094	0.373786831923414	0.009	0.0066	0.07	0.0121	0.0444	0.023	0.017	0.0362	0.005	0.0447	0.0499	0.1015	0.0074	0.0457	0.107	0.0164	0.0161	0.0057	0.0044	0.0244	0.0227	0.1401	0.0291	0.1023	0.0476	0.0045
7	rs9691472	25338512	0.85	0.2244882202137	0.93	0.346822133743557	0.27690804543134	0.377849367753773	0.0091	0.0069	0.0713	0.0141	0.0456	0.0243	0.0181	0.0366	0.0052	0.0442	0.0493	0.0992	0.0079	0.0459	0.1036	0.0177	0.0179	0.0065	0.0051	0.0239	0.0225	0.1372	0.0298	0.0984	0.0475	0.005
7	rs9690814	25338718	0.85	0.2244882202137	0.93	0.346822133743557	0.255135479688565	0.392164250536285	0.0092	0.0069	0.0717	0.0144	0.0459	0.0241	0.0183	0.0365	0.0051	0.0442	0.0495	0.0985	0.0081	0.0459	0.1033	0.018	0.0181	0.0067	0.0052	0.0239	0.0224	0.1368	0.0299	0.098	0.0473	0.005
7	rs11770234	25340631	0.82	0.338707801994422	0.93	0.346822133743557	0.298719422407224	0.499255768826546	0.0095	0.0067	0.0757	0.0171	0.0464	0.0264	0.0207	0.0357	0.0048	0.0434	0.0503	0.0959	0.0089	0.0467	0.0986	0.0205	0.0203	0.0074	0.0059	0.0232	0.0216	0.1324	0.0302	0.0926	0.0457	0.0056
7	rs916847	25343429	0.81	0.384295662080596	0.93	0.346822133743557	0.291190973983203	0.581817127510287	0.0095	0.0068	0.0769	0.0179	0.0466	0.027	0.0212	0.0357	0.0048	0.0432	0.0503	0.0954	0.0089	0.0466	0.0972	0.0211	0.0209	0.0074	0.006	0.0231	0.0216	0.1315	0.0303	0.0917	0.0453	0.0057
7	rs75889415	25345972	0.81	0.384295662080596	0.93	0.346822133743557	0.316181625389904	0.589227469729011	0.0094	0.0068	0.077	0.0179	0.0469	0.027	0.0214	0.0357	0.0048	0.0433	0.0502	0.0953	0.0089	0.0465	0.0968	0.0211	0.021	0.0074	0.006	0.0231	0.0215	0.1312	0.0304	0.0917	0.0453	0.0057
7	rs75472830	25347934	0.81	0.384295662080596	0.94	0.308944172156586	0.255716037446364	0.551281530694695	0.0095	0.0069	0.0771	0.018	0.0471	0.027	0.0215	0.0357	0.0049	0.0435	0.0502	0.0952	0.0088	0.0465	0.0964	0.0212	0.0211	0.0075	0.0059	0.0231	0.0215	0.1309	0.0303	0.0916	0.0453	0.0057
7	rs117515890	25348603	0.81	0.384295662080596	0.94	0.308944172156586	0.270509762300753	0.558173275685782	0.0095	0.0069	0.0771	0.0181	0.0472	0.027	0.0216	0.0357	0.0049	0.0435	0.0502	0.0951	0.0088	0.0465	0.0964	0.0212	0.0211	0.0075	0.0059	0.0231	0.0215	0.1309	0.0303	0.0916	0.0453	0.0057
7	rs11760451	25353436	0.81	0.384295662080596	0.94	0.308944172156586	0.219893907401238	0.53672446352638	0.0094	0.0069	0.0775	0.0184	0.0477	0.0269	0.0217	0.0356	0.0048	0.0436	0.0501	0.0945	0.0087	0.0466	0.0961	0.0212	0.0214	0.0075	0.0059	0.0231	0.0216	0.1302	0.0303	0.0913	0.0454	0.0057
7	rs62451649	25354265	0.8	0.433874260405774	0.94	0.308944172156586	0.187068715294601	0.513416049707606	0.0094	0.0069	0.0777	0.0185	0.048	0.0268	0.0217	0.0356	0.0048	0.0436	0.0501	0.0943	0.0088	0.0467	0.096	0.0213	0.0215	0.0075	0.0059	0.0231	0.0217	0.1299	0.0304	0.0911	0.0454	0.0057
7	rs117294115	25359346	0.79	0.487570276707753	0.94	0.308944172156586	0.145323073443665	0.515486566107607	0.0092	0.007	0.0778	0.019	0.0488	0.0273	0.022	0.0356	0.0048	0.0432	0.0497	0.0928	0.0088	0.0467	0.0954	0.0217	0.022	0.0074	0.0058	0.0229	0.0219	0.1287	0.0307	0.0924	0.0454	0.0056
7	rs6975649	25360890	0.79	0.487570276707753	0.94	0.308944172156586	0.130161754750698	0.504468240767327	0.0092	0.007	0.0778	0.019	0.0489	0.0272	0.022	0.0356	0.0048	0.0433	0.0496	0.0927	0.0088	0.0468	0.0954	0.0217	0.0219	0.0074	0.0058	0.0229	0.0219	0.1286	0.0307	0.0925	0.0455	0.0056
7	rs876589	25362662	0.79	0.487570276707753	0.93	0.346822133743557	0.132905222278707	0.499118784882193	0.0091	0.0071	0.0779	0.0191	0.0488	0.0271	0.0221	0.0354	0.0048	0.0431	0.0496	0.0925	0.0088	0.0468	0.0955	0.0217	0.022	0.0074	0.0058	0.0228	0.022	0.1284	0.0308	0.0928	0.0456	0.0055
7	rs118102232	25365416	0.79	0.487570276707753	0.93	0.346822133743557	0.152047387882491	0.495013734520578	0.0091	0.0071	0.0781	0.0191	0.0488	0.0272	0.0221	0.0354	0.0047	0.0431	0.0496	0.0924	0.0087	0.0468	0.0955	0.0218	0.022	0.0073	0.0058	0.0227	0.022	0.1282	0.0308	0.0929	0.0456	0.0055
7	rs73076150	25365610	0.79	0.487570276707753	0.93	0.346822133743557	0.154384866349639	0.49460370636102	0.0091	0.0071	0.0781	0.0191	0.0488	0.0272	0.0221	0.0354	0.0047	0.043	0.0496	0.0924	0.0087	0.0468	0.0954	0.0218	0.022	0.0073	0.0058	0.0227	0.022	0.1282	0.0308	0.0929	0.0456	0.0055
7	rs12700606	25366321	0.79	0.487570276707753	0.93	0.346822133743557	0.117557972229437	0.467332980120543	0.0087	0.0073	0.0794	0.0195	0.0488	0.0277	0.0224	0.0354	0.0047	0.0422	0.0496	0.0918	0.0084	0.047	0.095	0.0221	0.0224	0.0072	0.0057	0.0224	0.0222	0.1265	0.0309	0.0936	0.0459	0.0054
7	rs4722455	25368351	0.77	0.607778593196603	0.93	0.346822133743557	0.053402854925862	0.405846948868144	0.0076	0.0074	0.0825	0.0205	0.0488	0.0292	0.0234	0.0346	0.0045	0.0406	0.0484	0.0906	0.0075	0.0474	0.0946	0.0236	0.0236	0.0069	0.0055	0.0213	0.0221	0.123	0.031	0.0958	0.0471	0.0052
7	rs10263158	25369900	0.77	0.607778593196603	0.93	0.346822133743557	0.0400691658883945	0.411043539350874	0.0075	0.0074	0.0825	0.0206	0.049	0.0294	0.0233	0.0345	0.0045	0.0403	0.0485	0.0905	0.0074	0.0478	0.0943	0.0238	0.0238	0.0068	0.0054	0.0212	0.0221	0.1229	0.0311	0.0958	0.0475	0.0052
7	rs970667	25370291	0.77	0.607778593196603	0.93	0.346822133743557	0.0399282076076442	0.412345501795286	0.0075	0.0074	0.0825	0.0206	0.049	0.0293	0.0233	0.0345	0.0045	0.0403	0.0485	0.0905	0.0074	0.0478	0.0943	0.0238	0.0238	0.0068	0.0054	0.0212	0.0221	0.1229	0.0311	0.0958	0.0476	0.0052
7	rs17247489	25373479	0.76	0.674502615793853	0.93	0.346822133743557	0.0396333065615454	0.414822314671154	0.0076	0.0074	0.0826	0.0206	0.0491	0.0293	0.0232	0.0345	0.0046	0.0402	0.0485	0.0904	0.0074	0.0478	0.0941	0.0238	0.0238	0.0068	0.0054	0.0212	0.0222	0.1228	0.0312	0.0958	0.0477	0.0053
7	rs10234894	25374084	0.76	0.674502615793853	0.93	0.346822133743557	0.039284193349017	0.423063602767457	0.0076	0.0075	0.0826	0.0206	0.049	0.0292	0.0232	0.0344	0.0046	0.0402	0.0485	0.0904	0.0074	0.0477	0.0942	0.0238	0.0238	0.0068	0.0055	0.0212	0.0222	0.1226	0.0312	0.0957	0.0477	0.0053
7	rs76612260	25388861	0.76	0.674502615793853	0.93	0.346822133743557	0.0216011923201874	0.335455983647688	0.0069	0.0073	0.084	0.0205	0.0493	0.0297	0.024	0.033	0.0042	0.0401	0.0487	0.0891	0.0065	0.0477	0.0943	0.0239	0.0248	0.0059	0.005	0.0208	0.0229	0.1252	0.0322	0.0946	0.048	0.0046
7	rs78050025	25392421	0.76	0.674502615793853	0.93	0.346822133743557	0.0203242352111685	0.359916887784937	0.007	0.0074	0.084	0.0205	0.0493	0.0297	0.0239	0.0331	0.0042	0.0401	0.0488	0.0891	0.0064	0.0478	0.0942	0.0239	0.0248	0.0058	0.005	0.0208	0.0229	0.1253	0.0322	0.0946	0.0481	0.0046
7	rs12700622	25392571	0.76	0.674502615793853	0.93	0.346822133743557	0.0197537133325068	0.359039301528281	0.007	0.0074	0.084	0.0205	0.0496	0.0297	0.0239	0.0331	0.0042	0.0401	0.0488	0.089	0.0064	0.0478	0.0944	0.0239	0.0248	0.0058	0.005	0.0208	0.0229	0.1251	0.0322	0.0946	0.0481	0.0046
7	rs10253546	25396254	0.76	0.674502615793853	0.94	0.308944172156586	0.0198479827746536	0.413648584576686	0.007	0.0074	0.084	0.0204	0.0497	0.0297	0.024	0.033	0.0042	0.0401	0.0487	0.089	0.0063	0.0476	0.0944	0.0239	0.0248	0.0057	0.005	0.0208	0.0229	0.1252	0.0324	0.0946	0.048	0.0046
7	rs68047822	25404864	0.75	0.745768311887514	0.94	0.308944172156586	0.0217751144851585	0.394735978039587	0.0069	0.0074	0.084	0.0204	0.0498	0.0298	0.0239	0.0332	0.0042	0.0401	0.0485	0.0891	0.0062	0.0474	0.0946	0.0238	0.0247	0.0057	0.005	0.0208	0.0229	0.1255	0.0323	0.0949	0.0478	0.0045
7	rs12700626	25407692	0.75	0.745768311887514	0.94	0.308944172156586	0.019169790251817	0.369863050642784	0.0069	0.0074	0.0841	0.0204	0.0497	0.0298	0.0239	0.0331	0.0042	0.04	0.0486	0.0891	0.0062	0.0474	0.0946	0.0238	0.0247	0.0057	0.005	0.0208	0.0229	0.1255	0.0323	0.095	0.048	0.0045
7	rs9639507	25420721	0.75	0.745768311887514	0.94	0.308944172156586	0.00909343182628607	0.28749965602549	0.0064	0.007	0.085	0.0203	0.0493	0.0297	0.0242	0.0322	0.004	0.0395	0.0495	0.0898	0.0051	0.0474	0.0945	0.024	0.0244	0.0056	0.0041	0.0201	0.0228	0.1256	0.033	0.0961	0.0498	0.0042
7	rs62453663	25420790	0.75	0.745768311887514	0.93	0.346822133743557	0.00909343182628607	0.28832169885623	0.0064	0.007	0.085	0.0203	0.0493	0.0297	0.0242	0.0322	0.004	0.0395	0.0495	0.0898	0.0051	0.0474	0.0945	0.024	0.0244	0.0056	0.0041	0.0201	0.0228	0.1256	0.033	0.0961	0.0498	0.0042
7	rs2074324	25426044	0.75	0.745768311887514	0.94	0.308944172156586	0.011618850834896	0.341246656018996	0.0064	0.007	0.0852	0.0203	0.0493	0.03	0.0244	0.0322	0.0039	0.0395	0.0496	0.0898	0.005	0.0473	0.0945	0.0242	0.0244	0.0056	0.004	0.0199	0.0231	0.1254	0.0329	0.096	0.0499	0.0041
7	rs13438090	25426317	0.75	0.745768311887514	0.96	0.241969076141015	0.0115553924302033	0.339148841208011	0.0064	0.007	0.0852	0.0203	0.0493	0.03	0.0244	0.0322	0.0039	0.0394	0.0495	0.0898	0.005	0.0473	0.0945	0.0242	0.0244	0.0055	0.004	0.0199	0.0231	0.1254	0.0329	0.0961	0.0499	0.0041
7	rs117792665	25432522	0.75	0.745768311887514	0.96	0.241969076141015	0.0148027544935309	0.349550745462972	0.0063	0.0069	0.0856	0.0203	0.0493	0.0302	0.0245	0.0322	0.0038	0.0392	0.0496	0.0898	0.0048	0.047	0.0946	0.0242	0.0244	0.0054	0.0039	0.0199	0.0232	0.1254	0.0329	0.0963	0.0497	0.004
7	rs1109325	25445448	0.75	0.745768311887514	0.96	0.241969076141015	0.0216743000334206	0.394607281352128	0.0061	0.0068	0.0861	0.0203	0.0493	0.0305	0.0247	0.032	0.0038	0.0389	0.0498	0.0898	0.0046	0.0467	0.0947	0.0243	0.0244	0.0053	0.0037	0.0197	0.0233	0.1256	0.0329	0.0967	0.0496	0.0039
7	rs73080042	25447640	0.75	0.745768311887514	0.96	0.241969076141015	0.0814228920927938	0.385371772584028	0.0059	0.0068	0.0879	0.0204	0.0498	0.0313	0.0249	0.0313	0.0034	0.0371	0.051	0.0895	0.0042	0.0455	0.0947	0.0241	0.0242	0.0054	0.0036	0.0196	0.0236	0.1261	0.0329	0.0965	0.0504	0.0037
7	rs10273668	25448154	0.76	0.674502615793853	0.96	0.241969076141015	0.120310614468174	0.444852733696396	0.0057	0.0068	0.0888	0.0203	0.0499	0.0316	0.0251	0.0309	0.0031	0.037	0.0514	0.0893	0.0041	0.0449	0.0951	0.0241	0.0237	0.0052	0.0032	0.02	0.0234	0.1277	0.0327	0.0964	0.0504	0.0035
7	rs35805156	25448381	0.76	0.674502615793853	0.95	0.274028283204826	0.157082087542734	0.458064767539088	0.0056	0.0067	0.0902	0.02	0.0499	0.0319	0.0251	0.0307	0.0031	0.0367	0.0516	0.0894	0.0041	0.0442	0.0952	0.0243	0.0236	0.0051	0.0032	0.0199	0.0234	0.1275	0.0329	0.0965	0.0498	0.0035
7	rs79458157	25448942	0.76	0.674502615793853	0.96	0.241969076141015	0.225441254193203	0.491326616287554	0.0054	0.0065	0.0932	0.0195	0.0496	0.032	0.025	0.0299	0.0029	0.0367	0.0523	0.0902	0.0042	0.0435	0.097	0.0244	0.023	0.0048	0.003	0.0195	0.0223	0.128	0.0327	0.0969	0.0487	0.0032
7	rs74532249	25452554	0.76	0.674502615793853	0.96	0.241969076141015	0.256073661722315	0.447114185116206	0.0053	0.0065	0.0943	0.0192	0.0495	0.032	0.025	0.0297	0.0029	0.0367	0.0525	0.0906	0.0042	0.0431	0.0975	0.0245	0.0231	0.0047	0.003	0.0193	0.0218	0.1282	0.0326	0.0968	0.0481	0.0031
7	rs729525	25455380	0.76	0.674502615793853	0.96	0.241969076141015	0.282490119892808	0.446714884562489	0.0053	0.0065	0.0946	0.0192	0.0495	0.032	0.025	0.0296	0.0029	0.0366	0.0525	0.0907	0.0042	0.043	0.0976	0.0245	0.023	0.0047	0.003	0.0193	0.0217	0.1282	0.0326	0.0968	0.0481	0.0031
7	rs2893206	25456935	0.76	0.674502615793853	0.96	0.241969076141015	0.30042253794006	0.481529047236422	0.0053	0.0065	0.0948	0.0192	0.0496	0.032	0.025	0.0296	0.0029	0.0367	0.0526	0.0909	0.0043	0.0429	0.0974	0.0245	0.0229	0.0046	0.003	0.0193	0.0217	0.1282	0.0327	0.0966	0.0481	0.0031
7	rs7790159	25457583	0.76	0.674502615793853	0.96	0.241969076141015	0.304874677637764	0.499666778159283	0.0053	0.0065	0.0949	0.0192	0.0496	0.032	0.025	0.0296	0.0029	0.0367	0.0526	0.091	0.0043	0.0427	0.0974	0.0245	0.0229	0.0046	0.003	0.0193	0.0219	0.1282	0.0327	0.0966	0.048	0.0031
7	rs17310037	25466516	0.76	0.674502615793853	0.96	0.241969076141015	0.338821275212831	0.451379258282042	0.0051	0.0065	0.0958	0.0191	0.0496	0.032	0.0251	0.0297	0.0028	0.0364	0.0528	0.0911	0.0043	0.0427	0.0976	0.0244	0.0226	0.0045	0.0029	0.0194	0.022	0.1283	0.0327	0.0962	0.0476	0.0031
7	rs4719813	25470730	0.76	0.674502615793853	0.96	0.241969076141015	0.386866663797122	0.49747572597136	0.005	0.0065	0.0968	0.0191	0.0497	0.0318	0.0251	0.0297	0.0028	0.0362	0.053	0.0913	0.0044	0.0427	0.0977	0.0243	0.0224	0.0044	0.0029	0.0194	0.0221	0.1283	0.0327	0.0959	0.0473	0.0031
7	rs11769998	25470936	0.76	0.674502615793853	0.96	0.241969076141015	0.38177214825231	0.39795715482343	0.005	0.0066	0.0977	0.0189	0.0497	0.0317	0.0248	0.0297	0.0028	0.0358	0.053	0.0919	0.0044	0.0426	0.0975	0.0242	0.0223	0.0046	0.0029	0.0193	0.0221	0.128	0.0329	0.0957	0.047	0.0031
7	rs28753677	25471330	0.77	0.607778593196603	0.96	0.241969076141015	0.48619537054854	0.420442567764563	0.0051	0.0066	0.0993	0.0186	0.0513	0.0315	0.0241	0.0296	0.0029	0.0356	0.0532	0.0929	0.0045	0.0421	0.0968	0.0239	0.0221	0.0049	0.0028	0.019	0.0222	0.1268	0.0328	0.0952	0.0475	0.0031
7	rs62452195	25471513	0.77	0.607778593196603	0.96	0.241969076141015	0.454548326731863	0.311743930993851	0.0051	0.0067	0.0998	0.0182	0.0518	0.0312	0.0241	0.0295	0.0029	0.0358	0.0533	0.0931	0.0046	0.0418	0.0967	0.0237	0.022	0.0049	0.0028	0.0189	0.0223	0.1271	0.033	0.095	0.0471	0.003
7	rs7799305	25471881	0.78	0.545501786478432	0.96	0.241969076141015	0.469844454432132	0.215444059008505	0.0051	0.0068	0.1006	0.0175	0.0527	0.0304	0.0238	0.0297	0.0029	0.0363	0.0537	0.0937	0.0046	0.0413	0.0964	0.0234	0.0218	0.0047	0.0028	0.0189	0.0225	0.1277	0.0332	0.0945	0.0464	0.003
7	rs12530819	25472222	0.78	0.545501786478432	0.96	0.241969076141015	0.465753507731995	0.219958662185691	0.0051	0.0068	0.1004	0.0173	0.0528	0.0304	0.0237	0.0297	0.0029	0.0364	0.0537	0.0937	0.0046	0.0411	0.0966	0.0234	0.0217	0.0047	0.0028	0.0189	0.0225	0.1276	0.0333	0.0948	0.0464	0.003
7	rs62452196	25473826	0.78	0.545501786478432	0.96	0.241969076141015	0.490747150130706	0.172861814678099	0.0051	0.0068	0.1007	0.0171	0.0531	0.0303	0.0236	0.0294	0.0031	0.0364	0.0539	0.0936	0.0047	0.0409	0.0962	0.0231	0.0216	0.0048	0.0028	0.019	0.0224	0.1274	0.0333	0.0957	0.0464	0.003
7	rs17151641	25474286	0.78	0.545501786478432	0.97	0.212655582583661	0.498966679830053	0.193343225549976	0.0051	0.0068	0.1007	0.0171	0.0531	0.0303	0.0236	0.0294	0.0031	0.0364	0.0539	0.0933	0.0047	0.0409	0.0962	0.023	0.0219	0.0048	0.0028	0.019	0.0224	0.1274	0.0334	0.0957	0.0464	0.003
7	rs6964022	25483664	0.78	0.545501786478432	0.97	0.212655582583661	0.507823433618759	0.176153648403941	0.0051	0.0068	0.1008	0.0171	0.0533	0.0303	0.0236	0.0294	0.0031	0.0363	0.0539	0.0933	0.0047	0.041	0.0962	0.0229	0.0219	0.0048	0.0028	0.019	0.0224	0.1274	0.0333	0.0955	0.0463	0.003
7	rs7802027	25498393	0.79	0.487570276707753	0.97	0.212655582583661	0.75703012932931	0.0542649254622272	0.0051	0.0066	0.1032	0.016	0.0531	0.0302	0.0231	0.0285	0.0035	0.0361	0.0544	0.0935	0.0051	0.0421	0.0943	0.0214	0.0214	0.0053	0.0029	0.0193	0.0225	0.1267	0.0332	0.0978	0.0456	0.0032
7	rs73081985	25499841	0.79	0.487570276707753	0.97	0.212655582583661	0.78138275627661	0.0618014129755543	0.0051	0.0066	0.1033	0.016	0.0531	0.0302	0.0231	0.0285	0.0035	0.0362	0.0544	0.0935	0.0051	0.0421	0.0943	0.0214	0.0214	0.0053	0.0029	0.0194	0.0225	0.1267	0.0332	0.0979	0.0456	0.0032
7	rs112449418	25500986	0.79	0.487570276707753	0.98	0.18597139562509	0.806853826624892	0.0577860044362551	0.0051	0.0066	0.1033	0.016	0.0531	0.0303	0.0231	0.0285	0.0035	0.0363	0.0544	0.0935	0.0051	0.0422	0.0942	0.0213	0.0214	0.0053	0.0029	0.0194	0.0225	0.1267	0.0331	0.0979	0.0456	0.0032
7	rs4719814	25501256	0.79	0.487570276707753	0.99	0.161794913519683	0.818576714074742	0.0636151556926606	0.0051	0.0066	0.1033	0.016	0.0531	0.0303	0.0231	0.0285	0.0035	0.0363	0.0544	0.0935	0.0051	0.0422	0.0942	0.0213	0.0214	0.0053	0.0029	0.0194	0.0225	0.1267	0.0331	0.0979	0.0456	0.0032
7	rs10486456	25503103	0.79	0.487570276707753	0.99	0.161794913519683	0.810543791506173	0.0600758931358558	0.0051	0.0066	0.1033	0.016	0.0531	0.0303	0.0231	0.0285	0.0035	0.0363	0.0544	0.0935	0.0051	0.0422	0.0941	0.0214	0.0213	0.0053	0.0029	0.0194	0.0225	0.1267	0.0331	0.098	0.0456	0.0032
7	rs17151702	25511163	0.79	0.487570276707753	0.99	0.161794913519683	0.802623255594099	0.0559815651319115	0.0051	0.0066	0.1034	0.016	0.0529	0.0303	0.023	0.0284	0.0035	0.0364	0.0544	0.0938	0.0052	0.0422	0.0939	0.0213	0.0212	0.0053	0.0029	0.0193	0.0224	0.1268	0.0331	0.0979	0.0456	0.0033
7	rs118154918	25511756	0.79	0.487570276707753	1	0.139999700676332	0.800277086429663	0.0563661621431068	0.0051	0.0066	0.1034	0.016	0.0529	0.0303	0.023	0.0284	0.0035	0.0364	0.0545	0.0939	0.0052	0.0422	0.0938	0.0213	0.0212	0.0053	0.0029	0.0193	0.0224	0.1268	0.0331	0.0979	0.0456	0.0033
7	rs77307354	25512392	0.8	0.433874260405774	1.01	0.120454976543865	0.798948907415416	0.0547077667831188	0.0051	0.0066	0.1034	0.016	0.0529	0.0303	0.023	0.0284	0.0035	0.0364	0.0545	0.0939	0.0052	0.0422	0.0938	0.0213	0.0212	0.0053	0.0029	0.0193	0.0223	0.1268	0.0331	0.0979	0.0456	0.0033
7	rs73081988	25514621	0.8	0.433874260405774	1.01	0.120454976543865	0.796997435045371	0.0503497626965575	0.0051	0.0066	0.1034	0.016	0.0528	0.0303	0.0229	0.0283	0.0036	0.0364	0.0545	0.0942	0.0052	0.0422	0.0935	0.0212	0.0212	0.0053	0.0029	0.0193	0.0223	0.1269	0.0331	0.0979	0.0458	0.0033
7	rs78800399	25515946	0.8	0.433874260405774	1.01	0.120454976543865	0.794502562002319	0.0463271606423536	0.0052	0.0067	0.1035	0.016	0.0527	0.0302	0.0229	0.0283	0.0036	0.0364	0.0545	0.0944	0.0052	0.0422	0.0934	0.0212	0.0212	0.0053	0.0029	0.0193	0.0223	0.1269	0.0331	0.0978	0.0458	0.0033
7	rs10227290	25516147	0.8	0.433874260405774	1.02	0.103026239636585	0.793879372514783	0.0455637695856857	0.0052	0.0067	0.1035	0.016	0.0527	0.0302	0.0229	0.0283	0.0036	0.0365	0.0545	0.0944	0.0052	0.0422	0.0933	0.0212	0.0212	0.0052	0.0029	0.0193	0.0223	0.1269	0.0331	0.0978	0.0459	0.0033
7	rs17317808	25516629	0.8	0.433874260405774	1.01	0.120454976543865	0.798636533235261	0.0423398292037379	0.0052	0.0067	0.1035	0.016	0.0527	0.0302	0.0228	0.0283	0.0036	0.0365	0.0545	0.0944	0.0052	0.0422	0.0933	0.021	0.0211	0.0052	0.003	0.0195	0.0223	0.1269	0.033	0.0978	0.0459	0.0033
7	rs10486458	25519751	0.8	0.433874260405774	1.01	0.120454976543865	0.821736169080829	0.0413260075238987	0.0052	0.0068	0.1038	0.016	0.0529	0.0301	0.0227	0.0281	0.0036	0.0369	0.0547	0.0944	0.0053	0.0422	0.0931	0.0209	0.021	0.0052	0.0031	0.0194	0.0222	0.1269	0.0329	0.0976	0.0458	0.0034
7	rs28716377	25521474	0.81	0.384295662080596	1.01	0.120454976543865	0.804345663487174	0.0357911070977267	0.0053	0.0068	0.1036	0.016	0.0531	0.03	0.0225	0.0279	0.0036	0.0372	0.0547	0.0942	0.0054	0.0422	0.0931	0.0208	0.0209	0.0053	0.0032	0.0194	0.0221	0.127	0.0328	0.0974	0.0459	0.0034
7	rs116864780	25526682	0.81	0.384295662080596	1.01	0.120454976543865	0.783472458330771	0.0315068144255003	0.0054	0.0069	0.103	0.0161	0.0536	0.0297	0.0222	0.0277	0.0037	0.0378	0.0547	0.0938	0.0058	0.0421	0.0935	0.0206	0.0208	0.0055	0.0032	0.0194	0.0219	0.1274	0.0326	0.0971	0.0458	0.0035
7	rs11974093	25532591	0.81	0.384295662080596	1.01	0.120454976543865	0.770893770263376	0.0307683230870573	0.0054	0.0069	0.1028	0.0162	0.0538	0.0296	0.0221	0.0277	0.0037	0.038	0.0548	0.0938	0.0059	0.0421	0.0936	0.0205	0.0207	0.0056	0.0032	0.0194	0.0218	0.1276	0.0326	0.0969	0.0458	0.0035
7	rs9639514	25533715	0.81	0.384295662080596	1.01	0.120454976543865	0.805756090916286	0.0333629998883935	0.0054	0.007	0.1031	0.0162	0.0537	0.0296	0.0221	0.0276	0.0037	0.0381	0.0549	0.0936	0.0059	0.0422	0.0935	0.0205	0.0207	0.0056	0.0032	0.0194	0.0218	0.1277	0.0325	0.0967	0.0458	0.0036
7	rs111795703	25534249	0.81	0.384295662080596	1.01	0.120454976543865	0.81180160391115	0.0382967962738391	0.0055	0.007	0.1031	0.0162	0.0537	0.0296	0.0221	0.0276	0.0037	0.0381	0.0549	0.0936	0.0059	0.0422	0.0935	0.0204	0.0207	0.0056	0.0032	0.0194	0.0218	0.1277	0.0325	0.0966	0.0458	0.0036
7	rs117070859	25543053	0.81	0.384295662080596	1.01	0.120454976543865	0.843918165156957	0.0384593419743083	0.0055	0.007	0.1033	0.0162	0.0538	0.0295	0.022	0.0274	0.0037	0.0382	0.055	0.0935	0.0059	0.0422	0.0933	0.0203	0.0206	0.0056	0.0031	0.0194	0.0217	0.1277	0.0325	0.0966	0.0459	0.0036
7	rs73081996	25548694	0.82	0.338707801994422	1.01	0.120454976543865	0.840323350667189	0.0516406600843847	0.0055	0.0071	0.1035	0.0162	0.054	0.0295	0.0219	0.0273	0.0037	0.0381	0.055	0.0935	0.0059	0.0422	0.0932	0.0202	0.0205	0.0056	0.0031	0.0194	0.0217	0.1279	0.0325	0.0965	0.046	0.0036
7	rs12667972	25553702	0.82	0.338707801994422	1.01	0.120454976543865	0.83363056682637	0.0383509435708614	0.0055	0.0071	0.1035	0.0162	0.054	0.0295	0.0219	0.0273	0.0037	0.0381	0.0549	0.0934	0.0059	0.0422	0.0932	0.0202	0.0204	0.0056	0.0031	0.0194	0.0217	0.128	0.0325	0.0965	0.0461	0.0037
7	rs13246711	25553753	0.82	0.338707801994422	1.01	0.120454976543865	0.832755824981704	0.038242683594239	0.0055	0.0071	0.1035	0.0162	0.054	0.0295	0.0219	0.0273	0.0037	0.0381	0.0549	0.0934	0.0059	0.0422	0.0932	0.0202	0.0204	0.0056	0.0031	0.0194	0.0217	0.128	0.0325	0.0965	0.0461	0.0037
7	rs17318908	25554764	0.82	0.338707801994422	1.03	0.0875760293110768	0.813926065446048	0.0423398292037379	0.0055	0.0071	0.1035	0.0162	0.054	0.0294	0.0219	0.0273	0.0037	0.0381	0.0549	0.0934	0.0059	0.0422	0.0932	0.0202	0.0203	0.0056	0.0031	0.0194	0.0217	0.128	0.0325	0.0968	0.0461	0.0037
7	rs79315804	25561083	0.82	0.338707801994422	1.04	0.0739648219953096	0.741083463334352	0.0212590172651555	0.0057	0.0071	0.1038	0.0161	0.0543	0.0289	0.0214	0.0272	0.0037	0.038	0.0548	0.0938	0.0059	0.0426	0.0936	0.0197	0.02	0.0057	0.003	0.0194	0.0216	0.1283	0.0323	0.0966	0.0465	0.0038
7	rs6972342	25561288	0.83	0.29697514221559	1.04	0.0739648219953096	0.740252274163294	0.0212179386400768	0.0057	0.0071	0.1038	0.0161	0.0543	0.0289	0.0214	0.0272	0.0037	0.038	0.0548	0.0938	0.0059	0.0426	0.0936	0.0197	0.02	0.0057	0.003	0.0194	0.0216	0.1283	0.0323	0.0966	0.0465	0.0038
7	rs17151805	25566545	0.85	0.2244882202137	1.04	0.0739648219953096	0.550774130793835	0.00969769318322513	0.0064	0.0074	0.1052	0.0156	0.0547	0.0264	0.0189	0.0259	0.0036	0.0381	0.0522	0.0967	0.0055	0.045	0.0956	0.0177	0.0185	0.0059	0.002	0.019	0.0214	0.129	0.0325	0.0982	0.0477	0.0044
7	rs17151807	25566717	0.85	0.2244882202137	1.04	0.0739648219953096	0.559987731946951	0.00890930020209289	0.0064	0.0074	0.1055	0.0156	0.0547	0.0263	0.0189	0.0259	0.0036	0.0381	0.0521	0.0967	0.0055	0.045	0.0956	0.0177	0.0185	0.0059	0.002	0.019	0.0214	0.1289	0.0325	0.0981	0.0477	0.0044
7	rs73083925	25570580	0.85	0.2244882202137	1.04	0.0739648219953096	0.574312655276635	0.0174543109489232	0.0064	0.0074	0.1056	0.0156	0.0546	0.0263	0.0189	0.0257	0.0036	0.0379	0.052	0.0973	0.0055	0.0451	0.0958	0.0174	0.0185	0.0059	0.002	0.0192	0.0214	0.1288	0.0326	0.098	0.0477	0.0044
7	rs981903	25574197	0.85	0.2244882202137	1.04	0.0739648219953096	0.567329874403695	0.00953175162733542	0.0065	0.0074	0.106	0.0156	0.0546	0.0263	0.0189	0.0257	0.0036	0.0378	0.052	0.0974	0.0055	0.0451	0.0959	0.0175	0.0185	0.0059	0.002	0.0192	0.0214	0.1288	0.0326	0.098	0.0476	0.0045
7	rs17782178	25575717	0.85	0.2244882202137	1.04	0.0739648219953096	0.578561986917358	0.010347434181497	0.0065	0.0074	0.106	0.0156	0.0546	0.0262	0.0188	0.0255	0.0037	0.0378	0.0519	0.0974	0.0054	0.0452	0.0959	0.0175	0.0184	0.0061	0.0019	0.0193	0.0214	0.1289	0.0325	0.098	0.0475	0.0044
7	rs17725870	25579577	0.85	0.2244882202137	1.04	0.0739648219953096	0.590373898633218	0.00785356208723923	0.0065	0.0074	0.1061	0.0156	0.0547	0.0262	0.0188	0.0255	0.0037	0.0377	0.0519	0.0975	0.0054	0.0452	0.096	0.0174	0.0184	0.0061	0.0019	0.0193	0.0214	0.1289	0.0324	0.098	0.0475	0.0045
7	rs2938106	25580518	0.86	0.193417951625055	1.04	0.0739648219953096	0.600576614034905	0.00772954231891256	0.0065	0.0074	0.1061	0.0157	0.0547	0.0262	0.0188	0.0254	0.0037	0.0377	0.0519	0.0975	0.0054	0.0452	0.096	0.0175	0.0184	0.0061	0.0019	0.0192	0.0213	0.1288	0.0324	0.098	0.0474	0.0045
7	rs117487626	25581167	0.86	0.193417951625055	1.04	0.0739648219953096	0.610513623248443	0.00843729940266157	0.0065	0.0074	0.1062	0.0157	0.0548	0.0261	0.0188	0.0254	0.0037	0.0377	0.0519	0.0975	0.0054	0.0451	0.096	0.0175	0.0184	0.0061	0.0019	0.0192	0.0213	0.1288	0.0324	0.098	0.0474	0.0045
7	rs11761708	25585623	0.86	0.193417951625055	1.04	0.0739648219953096	0.670684764963696	0.00846317260791441	0.0067	0.0074	0.1065	0.0156	0.0551	0.026	0.0186	0.0254	0.0038	0.0375	0.0519	0.0975	0.0055	0.045	0.0966	0.0174	0.0182	0.0062	0.002	0.0191	0.0212	0.1287	0.0322	0.0978	0.0472	0.0047
7	rs17782704	25590890	0.86	0.193417951625055	1.04	0.0739648219953096	0.709936584929785	0.015566125073481	0.0068	0.0075	0.1064	0.0153	0.0557	0.0258	0.0182	0.0254	0.0038	0.0377	0.0518	0.098	0.0057	0.0454	0.0965	0.0174	0.0177	0.0062	0.002	0.019	0.021	0.1283	0.0317	0.0983	0.0473	0.0049
7	rs11770280	25593148	0.86	0.193417951625055	1.05	0.0620520515513756	0.753905036942867	0.0213412895040986	0.0069	0.0075	0.1063	0.0151	0.0561	0.0255	0.0178	0.0255	0.0038	0.0376	0.0519	0.0983	0.0058	0.0458	0.0965	0.0173	0.0173	0.0063	0.0021	0.0189	0.0208	0.1283	0.0313	0.0987	0.0473	0.0051
7	rs35552680	25594283	0.86	0.193417951625055	1.06	0.0516972356607989	0.830530982417278	0.0350596779307638	0.0071	0.0074	0.1061	0.0148	0.0568	0.0253	0.0173	0.0257	0.0039	0.0375	0.0519	0.0987	0.006	0.0463	0.0962	0.0172	0.0169	0.0063	0.0021	0.0188	0.0206	0.1282	0.0307	0.0994	0.0474	0.0053
7	rs6943072	25596056	0.87	0.165571370278195	1.07	0.0427611820736564	0.877946291403389	0.0864325386036107	0.0076	0.0076	0.1044	0.014	0.0577	0.0242	0.0163	0.0256	0.0039	0.0372	0.0521	0.0994	0.0064	0.0468	0.0972	0.0175	0.016	0.0066	0.0023	0.019	0.0201	0.1292	0.0299	0.0994	0.0479	0.0057
7	rs2960819	25599299	0.87	0.165571370278195	1.07	0.0427611820736564	0.868454847271621	0.0995284336681809	0.0076	0.0076	0.1043	0.014	0.0579	0.0241	0.0161	0.0255	0.0039	0.0372	0.0518	0.0995	0.0065	0.0468	0.0976	0.0175	0.0159	0.0066	0.0023	0.019	0.0198	0.1291	0.03	0.0994	0.0481	0.0058
7	rs17726931	25600612	0.87	0.165571370278195	1.07	0.0427611820736564	0.867241152521508	0.10017783667289	0.0076	0.0076	0.1042	0.014	0.0579	0.024	0.0161	0.0255	0.0039	0.0372	0.0518	0.0995	0.0065	0.0468	0.0977	0.0176	0.0159	0.0066	0.0023	0.019	0.0198	0.1291	0.03	0.0994	0.0482	0.0058
7	rs2938115	25606484	0.87	0.165571370278195	1.07	0.0427611820736564	0.796373399645935	0.129425089351059	0.008	0.0078	0.1038	0.0141	0.0578	0.0237	0.0161	0.0253	0.0037	0.037	0.0511	0.0996	0.0067	0.0472	0.0983	0.0178	0.0158	0.0068	0.0023	0.0188	0.0189	0.1292	0.0302	0.0998	0.0488	0.0058
7	rs17151904	25608409	0.87	0.165571370278195	1.07	0.0427611820736564	0.822210537884988	0.145638438187969	0.0081	0.0078	0.1037	0.0142	0.0579	0.024	0.0161	0.0252	0.0037	0.037	0.051	0.0996	0.0067	0.0472	0.0981	0.0178	0.0156	0.0068	0.0023	0.0188	0.0187	0.1295	0.0301	0.0997	0.0489	0.0058
7	rs74837165	25615058	0.87	0.165571370278195	1.07	0.0427611820736564	0.790455614981667	0.174854293958942	0.0082	0.0079	0.1037	0.0142	0.0578	0.0237	0.0161	0.025	0.0037	0.0368	0.051	0.0994	0.0067	0.0477	0.0982	0.018	0.0155	0.0068	0.0024	0.0189	0.0185	0.1298	0.03	0.0992	0.0492	0.0059
7	rs1354264	25615221	0.87	0.165571370278195	1.07	0.0427611820736564	0.794035150048372	0.175753492053832	0.0082	0.0079	0.1037	0.0142	0.0578	0.0237	0.0161	0.025	0.0037	0.0368	0.051	0.0994	0.0067	0.0477	0.0982	0.018	0.0155	0.0068	0.0024	0.0189	0.0184	0.1298	0.03	0.0992	0.0492	0.0059
7	rs208543	25618760	0.87	0.165571370278195	1.07	0.0427611820736564	0.776516219683855	0.170085720381327	0.0082	0.0079	0.1037	0.0142	0.0575	0.0237	0.0162	0.025	0.0037	0.0368	0.051	0.0994	0.0067	0.0478	0.0982	0.018	0.0156	0.0068	0.0024	0.0189	0.0184	0.1299	0.03	0.0992	0.0492	0.0059
7	rs117705800	25621762	0.87	0.165571370278195	1.07	0.0427611820736564	0.752078343089577	0.222768759221642	0.0082	0.0079	0.1039	0.0142	0.0571	0.0237	0.0162	0.0249	0.0036	0.0368	0.051	0.0993	0.0067	0.0477	0.0981	0.0181	0.0156	0.0068	0.0024	0.0189	0.0184	0.1299	0.03	0.0992	0.0496	0.0059
7	rs117561647	25624710	0.87	0.165571370278195	1.07	0.0427611820736564	0.749873680755688	0.220498158502243	0.0082	0.0079	0.1039	0.0143	0.0571	0.0237	0.0162	0.0249	0.0036	0.0368	0.0509	0.0992	0.0067	0.0477	0.098	0.0181	0.0156	0.0068	0.0024	0.0189	0.0184	0.1299	0.03	0.0992	0.0497	0.0059
7	rs1502948	25653642	0.87	0.165571370278195	1.07	0.0427611820736564	0.684703176530009	0.186258923627492	0.0082	0.0079	0.1043	0.0144	0.0566	0.0237	0.0163	0.0247	0.0035	0.0368	0.0509	0.0989	0.0065	0.0478	0.0979	0.0184	0.0156	0.0068	0.0025	0.019	0.0183	0.13	0.03	0.0993	0.0501	0.0058
7	rs73085994	25656115	0.87	0.165571370278195	1.06	0.0516972356607989	0.689526875955854	0.20366263355854	0.0082	0.0079	0.1043	0.0144	0.0565	0.0237	0.0164	0.0247	0.0035	0.0368	0.0509	0.0989	0.0065	0.0478	0.0979	0.0183	0.0155	0.0068	0.0025	0.019	0.0183	0.13	0.03	0.0993	0.0501	0.0058
7	rs76411929	25658509	0.87	0.165571370278195	1.06	0.0516972356607989	0.696276087925962	0.206719395934027	0.0082	0.0079	0.1045	0.0144	0.0564	0.0237	0.0165	0.0247	0.0035	0.0368	0.0509	0.0988	0.0065	0.0478	0.0979	0.0183	0.0155	0.0068	0.0025	0.019	0.0182	0.1299	0.03	0.0993	0.0501	0.0058
7	rs73691319	25660544	0.87	0.165571370278195	1.06	0.0516972356607989	0.69944067726521	0.21694550675944	0.0082	0.0079	0.1047	0.0144	0.0564	0.0237	0.0167	0.0247	0.0035	0.0368	0.0508	0.0988	0.0065	0.0478	0.098	0.0182	0.0154	0.0068	0.0025	0.019	0.0182	0.1299	0.03	0.0993	0.0501	0.0058
7	rs118116950	25661337	0.87	0.165571370278195	1.06	0.0516972356607989	0.70482776728629	0.228532937720587	0.0082	0.0079	0.1047	0.0145	0.0564	0.0237	0.0167	0.0247	0.0035	0.0367	0.0508	0.0988	0.0065	0.0478	0.098	0.0182	0.0154	0.0068	0.0025	0.019	0.0181	0.1298	0.0299	0.0993	0.0501	0.0058
7	rs11762254	25662044	0.87	0.165571370278195	1.06	0.0516972356607989	0.70571507798271	0.227877988354609	0.0082	0.0079	0.1047	0.0145	0.0564	0.0237	0.0167	0.0247	0.0035	0.0367	0.0508	0.0988	0.0065	0.0478	0.098	0.0182	0.0154	0.0068	0.0025	0.019	0.0181	0.1298	0.0299	0.0993	0.0501	0.0058
7	rs1476082	25662742	0.87	0.165571370278195	1.06	0.0516972356607989	0.70416261043678	0.22809623702766	0.0082	0.0079	0.1047	0.0145	0.0564	0.0237	0.0167	0.0247	0.0035	0.0367	0.0508	0.0987	0.0065	0.0478	0.0981	0.0182	0.0154	0.0068	0.0025	0.019	0.0181	0.1298	0.0299	0.0993	0.05	0.0058
7	rs10251080	25668011	0.87	0.165571370278195	1.04	0.0739648219953096	0.728133750326017	0.247899378095038	0.0083	0.0079	0.1048	0.0146	0.0563	0.0237	0.0167	0.0247	0.0035	0.0367	0.0508	0.0986	0.0064	0.0479	0.0982	0.0183	0.0155	0.0068	0.0025	0.0189	0.018	0.1295	0.03	0.0993	0.05	0.0058
7	rs6461876	25669467	0.87	0.165571370278195	1.03	0.0875760293110768	0.374249281111578	0.192930093404864	0.0089	0.0083	0.1033	0.0159	0.0559	0.0241	0.0169	0.0259	0.004	0.0363	0.0506	0.0965	0.006	0.0479	0.1001	0.0201	0.016	0.0067	0.0027	0.0189	0.0176	0.1268	0.0306	0.0991	0.0494	0.0057
7	rs6461877	25669627	0.87	0.165571370278195	1.03	0.0875760293110768	0.33339353434888	0.164678601757844	0.0089	0.0083	0.103	0.0161	0.0558	0.024	0.0168	0.026	0.0041	0.0362	0.0506	0.0967	0.0059	0.0478	0.1	0.0202	0.0161	0.0066	0.0026	0.0188	0.0175	0.1274	0.0308	0.0989	0.0493	0.0057
7	rs73087911	25669687	0.87	0.165571370278195	1.03	0.0875760293110768	0.334991268863132	0.182801415270337	0.0089	0.0083	0.103	0.0162	0.0557	0.024	0.0168	0.026	0.004	0.0361	0.0504	0.0968	0.0058	0.0481	0.1001	0.0201	0.016	0.0065	0.0026	0.0188	0.0175	0.1276	0.0309	0.0989	0.0493	0.0056
7	rs75116965	25672436	0.88	0.140769569262351	1.03	0.0875760293110768	0.258404865182824	0.155676690275074	0.0084	0.0078	0.1023	0.0166	0.0562	0.0244	0.0167	0.0256	0.0035	0.035	0.0499	0.0964	0.0043	0.0477	0.1052	0.0207	0.0167	0.0055	0.0022	0.0177	0.0149	0.1281	0.0332	0.1015	0.0488	0.0046
7	rs113783346	25673945	0.88	0.140769569262351	1.03	0.0875760293110768	0.261063826276654	0.138315494553987	0.0084	0.0078	0.1023	0.0166	0.0562	0.0244	0.0168	0.0256	0.0034	0.035	0.0498	0.0964	0.0043	0.0477	0.1056	0.0207	0.0167	0.0055	0.0022	0.0177	0.0148	0.1281	0.0333	0.1013	0.0488	0.0046
7	rs17152101	25676893	0.88	0.140769569262351	1.03	0.0875760293110768	0.247697733168283	0.123649852477956	0.0084	0.0077	0.1022	0.0167	0.0562	0.0244	0.0167	0.0258	0.0034	0.0349	0.0498	0.0964	0.0039	0.0477	0.1058	0.0207	0.0167	0.0054	0.0021	0.0177	0.0147	0.1282	0.0334	0.1015	0.0487	0.0046
7	rs74885559	25677766	0.88	0.140769569262351	1.03	0.0875760293110768	0.244896003335126	0.16722706395609	0.0084	0.0077	0.1023	0.0166	0.0562	0.0244	0.0167	0.026	0.0034	0.0349	0.0498	0.0963	0.0039	0.0478	0.1058	0.0207	0.0167	0.0054	0.0021	0.0176	0.0147	0.1281	0.0334	0.1016	0.0487	0.0046
7	rs77225231	25678889	0.88	0.140769569262351	1.03	0.0875760293110768	0.237796524611846	0.149492642432716	0.0084	0.0077	0.1023	0.0166	0.0561	0.0243	0.0167	0.0261	0.0034	0.0349	0.0498	0.0963	0.0039	0.0479	0.1059	0.0207	0.0167	0.0054	0.0021	0.0177	0.0147	0.1281	0.0334	0.1016	0.0487	0.0046
7	rs1859040	25687574	0.9	0.0995502148251544	1.03	0.0875760293110768	0.261515965709781	0.241202673904836	0.0077	0.0069	0.1058	0.0141	0.0552	0.0222	0.0138	0.0268	0.0025	0.035	0.0486	0.1003	0.0022	0.0474	0.1069	0.0203	0.0152	0.004	0.0014	0.0195	0.0131	0.1282	0.0358	0.1098	0.0482	0.003
7	rs12535044	25696167	0.9	0.0995502148251544	1.03	0.0875760293110768	0.29740910350919	0.307662468003358	0.0077	0.0068	0.1059	0.014	0.055	0.0222	0.0136	0.027	0.0025	0.035	0.0487	0.1007	0.0022	0.0475	0.107	0.0203	0.0151	0.0039	0.0014	0.0195	0.013	0.1282	0.0359	0.1099	0.0481	0.0029
7	rs79957755	25699783	0.9	0.0995502148251544	1.03	0.0875760293110768	0.296585658452841	0.324205110345944	0.0077	0.0068	0.1059	0.014	0.055	0.0222	0.0135	0.027	0.0025	0.035	0.0487	0.1008	0.0022	0.0475	0.107	0.0203	0.0151	0.0039	0.0014	0.0195	0.013	0.1282	0.0359	0.1099	0.0481	0.0029
7	rs766747	25708476	0.9	0.0995502148251544	1.03	0.0875760293110768	0.284948129115607	0.322017050540141	0.0076	0.0067	0.1059	0.014	0.0547	0.0222	0.0132	0.0271	0.0025	0.035	0.0489	0.1013	0.0021	0.0476	0.1071	0.0203	0.0151	0.0039	0.0013	0.0195	0.0129	0.128	0.0361	0.11	0.048	0.0028
7	rs118040724	25710994	0.9	0.0995502148251544	1.03	0.0875760293110768	0.284143293404541	0.30814180745791	0.0076	0.0067	0.106	0.014	0.0545	0.0222	0.0132	0.0271	0.0024	0.035	0.049	0.1014	0.0021	0.0478	0.1071	0.0203	0.015	0.0038	0.0013	0.0195	0.0129	0.128	0.0361	0.11	0.0479	0.0028
7	rs17152187	25713939	0.9	0.0995502148251544	1.03	0.0875760293110768	0.257910765567059	0.196555111932767	0.0076	0.0067	0.1062	0.014	0.0544	0.0223	0.0132	0.0272	0.0024	0.0351	0.0491	0.1014	0.0021	0.0478	0.107	0.0203	0.0151	0.0038	0.0013	0.0195	0.0129	0.128	0.0362	0.1099	0.0479	0.0028
7	rs17465207	25718995	0.9	0.0995502148251544	1.03	0.0875760293110768	0.255760725566664	0.180777988392903	0.0076	0.0067	0.1062	0.014	0.0544	0.0223	0.0132	0.0272	0.0024	0.0351	0.0491	0.1014	0.002	0.0478	0.107	0.0203	0.015	0.0038	0.0013	0.0195	0.0129	0.128	0.0362	0.1099	0.048	0.0028
7	rs17465340	25728623	0.9	0.0995502148251544	1.04	0.0739648219953096	0.242979970289801	0.147702035241836	0.0076	0.0066	0.1062	0.014	0.0544	0.0223	0.013	0.0272	0.0024	0.0354	0.0492	0.1018	0.002	0.0478	0.1068	0.0203	0.015	0.0038	0.0013	0.0195	0.013	0.1281	0.0362	0.1101	0.0478	0.0028
7	rs2893213	25737053	0.9	0.0995502148251544	1.04	0.0739648219953096	0.232081233927821	0.0841447710698921	0.0075	0.0066	0.1063	0.014	0.0543	0.0223	0.0129	0.0273	0.0024	0.0355	0.0491	0.1019	0.002	0.0477	0.1068	0.0203	0.015	0.0037	0.0013	0.0195	0.013	0.1283	0.0362	0.1102	0.0477	0.0028
7	rs12532158	25744735	0.9	0.0995502148251544	1.05	0.0620520515513756	0.232250725009748	0.078018716176503	0.0075	0.0066	0.1063	0.014	0.0543	0.0223	0.0129	0.0273	0.0024	0.0355	0.0491	0.1016	0.002	0.0478	0.1068	0.0203	0.015	0.0037	0.0013	0.0195	0.013	0.1283	0.0362	0.1105	0.0477	0.0028
7	rs80266444	25745971	0.9	0.0995502148251544	1.06	0.0516972356607989	0.232165970890978	0.0782395183870295	0.0075	0.0066	0.1063	0.014	0.0543	0.0223	0.0129	0.0273	0.0024	0.0355	0.0491	0.1016	0.002	0.0478	0.1068	0.0203	0.015	0.0037	0.0013	0.0195	0.013	0.1283	0.0362	0.1105	0.0477	0.0028
7	rs79304858	25764681	0.91	0.0827439743829911	1.06	0.0516972356607989	0.225649737957756	0.0691180516422347	0.0074	0.0065	0.1062	0.0139	0.0543	0.0223	0.0129	0.0273	0.0021	0.0354	0.049	0.1025	0.0019	0.0478	0.107	0.0201	0.015	0.0036	0.0012	0.0195	0.0128	0.1293	0.0362	0.1107	0.0474	0.0027
7	rs62452765	25770466	0.91	0.0827439743829911	1.06	0.0516972356607989	0.224899698980907	0.0794214207750481	0.0074	0.0065	0.1062	0.0139	0.0543	0.0223	0.0129	0.0274	0.0021	0.0354	0.049	0.1025	0.0019	0.0478	0.107	0.0201	0.015	0.0036	0.0012	0.0195	0.0128	0.1294	0.0362	0.1107	0.0474	0.0026
7	Affx-30241874	25770729	0.91	0.0827439743829911	1.06	0.0516972356607989	0.224899698980907	0.0794214207750481	0.0074	0.0065	0.1062	0.0139	0.0543	0.0223	0.0129	0.0274	0.0021	0.0354	0.049	0.1025	0.0019	0.0478	0.107	0.0201	0.015	0.0036	0.0012	0.0195	0.0128	0.1294	0.0362	0.1107	0.0474	0.0026
7	rs4722511	25779243	0.91	0.0827439743829911	1.07	0.0427611820736564	0.221417924268233	0.0734410917135857	0.0073	0.0064	0.1061	0.0139	0.0543	0.0222	0.0129	0.0274	0.002	0.0354	0.0489	0.1027	0.0019	0.0479	0.1069	0.0201	0.015	0.0035	0.0012	0.0195	0.0128	0.1297	0.0362	0.1108	0.0472	0.0026
7	rs17368802	25791482	0.91	0.0827439743829911	1.07	0.0427611820736564	0.232674752925692	0.128709003578474	0.0073	0.0064	0.106	0.0138	0.0542	0.0221	0.0128	0.0274	0.002	0.0353	0.0491	0.1029	0.0019	0.048	0.1067	0.02	0.0149	0.0036	0.0011	0.0195	0.0128	0.1302	0.0362	0.1108	0.0471	0.0026
7	rs111997837	25792683	0.91	0.0827439743829911	1.07	0.0427611820736564	0.238957425593204	0.124531940636878	0.0073	0.0064	0.1061	0.0138	0.0541	0.0221	0.0128	0.0274	0.0019	0.0353	0.0491	0.1031	0.0019	0.0479	0.1067	0.02	0.0148	0.0035	0.0011	0.0196	0.0128	0.1304	0.0361	0.1108	0.0471	0.0026
7	rs78442956	25798768	0.92	0.0682081798453755	1.08	0.0351072409391166	0.218785502305764	0.0610688546371162	0.0072	0.0063	0.1061	0.0136	0.0542	0.0219	0.0127	0.0274	0.0018	0.0352	0.0492	0.1039	0.0019	0.0478	0.1063	0.0198	0.0146	0.0035	0.0011	0.0196	0.0128	0.1316	0.036	0.111	0.0467	0.0026
7	rs76156672	25802633	0.92	0.0682081798453755	1.08	0.0351072409391166	0.219031543599097	0.0918656599200028	0.0071	0.0062	0.1058	0.0134	0.0542	0.0217	0.0125	0.0273	0.0015	0.0353	0.0493	0.105	0.0019	0.0478	0.1063	0.0196	0.0143	0.0034	0.0011	0.0197	0.013	0.1324	0.036	0.111	0.0464	0.0025
7	rs57425123	25803254	0.93	0.0557421353933153	1.08	0.0351072409391166	0.252465318379843	0.0799407688518191	0.007	0.006	0.1053	0.013	0.0542	0.0217	0.0122	0.0273	0.0011	0.0354	0.0496	0.1069	0.0018	0.0477	0.106	0.0192	0.0138	0.0033	0.0011	0.02	0.0134	0.1337	0.036	0.1108	0.0459	0.0025
7	rs55927342	25806700	0.93	0.0557421353933153	1.08	0.0351072409391166	0.26968115425873	0.0865092214414839	0.007	0.006	0.1051	0.0129	0.0542	0.0217	0.0121	0.0273	0.0011	0.0354	0.0496	0.1075	0.0018	0.0476	0.106	0.0191	0.0138	0.0032	0.0011	0.0198	0.0134	0.134	0.0359	0.1109	0.0459	0.0024
7	rs10480044	25807078	0.93	0.0557421353933153	1.09	0.0286025630236612	0.268624377574123	0.0833876767461409	0.007	0.006	0.1051	0.0129	0.0542	0.0217	0.0121	0.0273	0.0011	0.0354	0.0496	0.1075	0.0018	0.0476	0.106	0.0191	0.0138	0.0032	0.0011	0.0198	0.0134	0.134	0.0359	0.1109	0.0459	0.0024
7	rs75941422	25812368	0.94	0.0451461751884772	1.09	0.0286025630236612	0.249987022088307	0.053133340121498	0.007	0.0059	0.1054	0.0124	0.054	0.0217	0.0119	0.0271	0.001	0.0356	0.0494	0.1082	0.0018	0.0472	0.1059	0.0189	0.0135	0.0035	0.0011	0.0198	0.0136	0.1353	0.0358	0.1107	0.0459	0.0024
7	rs1014201	25815737	0.94	0.0451461751884772	1.09	0.0286025630236612	0.234077087418309	0.0634800449719103	0.007	0.0058	0.1056	0.0121	0.0538	0.0217	0.0119	0.0269	0.001	0.0357	0.0493	0.1086	0.0017	0.0469	0.1059	0.0188	0.0133	0.0035	0.0011	0.0198	0.0137	0.1361	0.0358	0.1108	0.046	0.0023
7	rs6943606	25826549	0.94	0.0451461751884772	1.09	0.0286025630236612	0.221005447382095	0.110029809857906	0.007	0.0057	0.1059	0.0119	0.0535	0.0217	0.0117	0.0268	0.001	0.0357	0.0491	0.1098	0.0016	0.0465	0.1061	0.0178	0.013	0.0034	0.001	0.0197	0.014	0.137	0.0356	0.1111	0.0461	0.0022
7	rs286690	25826813	0.94	0.0451461751884772	1.09	0.0286025630236612	0.220428702036166	0.107429017812286	0.007	0.0057	0.1059	0.0119	0.0535	0.0217	0.0117	0.0268	0.001	0.0357	0.0491	0.1098	0.0016	0.0465	0.1061	0.0178	0.013	0.0034	0.001	0.0197	0.014	0.137	0.0356	0.1111	0.0461	0.0022
7	rs7801610	25843913	0.94	0.0451461751884772	1.09	0.0286025630236612	0.22361122805437	0.177255701343504	0.007	0.0056	0.1061	0.0118	0.0534	0.0216	0.0117	0.0267	0.001	0.0357	0.049	0.11	0.0016	0.0466	0.1061	0.0176	0.0128	0.0033	0.0011	0.0197	0.0141	0.1374	0.0355	0.1113	0.046	0.0022
7	rs55711878	25852328	0.94	0.0451461751884772	1.09	0.0286025630236612	0.240855951770159	0.213411883311543	0.0067	0.0051	0.1078	0.0113	0.0524	0.0212	0.0115	0.0261	7e-04	0.0355	0.048	0.1117	0.0015	0.0464	0.1077	0.0159	0.0114	0.003	0.0012	0.0194	0.0136	0.1429	0.0342	0.1128	0.0452	0.0016
7	rs62447870	25860396	0.94	0.0451461751884772	1.09	0.0286025630236612	0.236125180034976	0.296107282084802	0.0066	0.0051	0.1074	0.0113	0.0519	0.0212	0.0115	0.026	7e-04	0.0353	0.0479	0.1121	0.0015	0.0462	0.1077	0.0159	0.0113	0.003	0.0013	0.0194	0.0136	0.1432	0.0341	0.1127	0.0463	0.0018
7	rs117910074	25862658	0.94	0.0451461751884772	1.09	0.0286025630236612	0.216333606835668	0.247675215918046	0.0066	0.0051	0.1072	0.0113	0.0517	0.0212	0.0115	0.026	7e-04	0.0353	0.0479	0.1123	0.0015	0.0462	0.1077	0.0159	0.0113	0.003	0.0013	0.0195	0.0136	0.1433	0.034	0.1126	0.0467	0.0018
7	rs74427795	25862903	0.94	0.0451461751884772	1.09	0.0286025630236612	0.21556040241381	0.246667283478896	0.0066	0.0051	0.1072	0.0113	0.0517	0.0212	0.0115	0.026	7e-04	0.0353	0.0479	0.1123	0.0015	0.0462	0.1077	0.0159	0.0113	0.003	0.0013	0.0195	0.0136	0.1433	0.034	0.1126	0.0467	0.0018
7	rs79185249	25862970	0.94	0.0451461751884772	1.09	0.0286025630236612	0.216170697857561	0.241424953590957	0.0066	0.0051	0.1072	0.0113	0.0517	0.0212	0.0115	0.026	7e-04	0.0353	0.0479	0.1123	0.0015	0.0462	0.1077	0.0159	0.0113	0.003	0.0013	0.0195	0.0136	0.1433	0.034	0.1126	0.0467	0.0018
7	rs1055144	25871109	0.94	0.0451461751884772	1.1	0.0231193192345528	0.174744807755131	0.19728284520975	0.0066	0.0051	0.1061	0.0113	0.0515	0.0212	0.0115	0.026	7e-04	0.0352	0.0479	0.1127	0.0015	0.0463	0.1078	0.0158	0.0113	0.003	0.0013	0.0195	0.0136	0.1436	0.0339	0.1128	0.047	0.0018
7	rs2290263	25887278	0.94	0.0451461751884772	1.1	0.0231193192345528	0.171124275379015	0.178762325085799	0.0065	0.0051	0.1061	0.0114	0.0512	0.0212	0.0115	0.0259	7e-04	0.0352	0.0477	0.1131	0.0015	0.0464	0.108	0.0156	0.0115	0.003	0.0013	0.0195	0.0135	0.1433	0.0338	0.1129	0.0474	0.0019
7	rs12700666	25889153	0.94	0.0451461751884772	1.1	0.0231193192345528	0.165129687623609	0.17206704779392	0.0065	0.0051	0.106	0.0115	0.0512	0.0212	0.0115	0.026	7e-04	0.0352	0.0477	0.1132	0.0015	0.0464	0.1079	0.0156	0.0115	0.003	0.0013	0.0195	0.0136	0.1433	0.0338	0.1129	0.0474	0.0019
7	rs12700667	25901639	0.94	0.0451461751884772	1.1	0.0231193192345528	0.146133448619821	0.175353651080667	0.0065	0.0051	0.1055	0.0114	0.0508	0.021	0.0114	0.026	7e-04	0.0353	0.0476	0.1135	0.0014	0.0463	0.1071	0.0154	0.0116	0.0029	0.0013	0.0195	0.0138	0.1438	0.0338	0.1142	0.0473	0.0018
7	rs17152823	25904794	0.94	0.0451461751884772	1.1	0.0231193192345528	0.141821165986405	0.187382265027498	0.0065	0.0051	0.1054	0.0114	0.0508	0.0209	0.0113	0.026	7e-04	0.0354	0.0476	0.1137	0.0014	0.0464	0.1072	0.0153	0.0116	0.0028	0.0013	0.0195	0.0138	0.144	0.0338	0.1143	0.0471	0.0018
7	rs35025893	25905370	0.94	0.0451461751884772	1.1	0.0231193192345528	0.147370357131715	0.185749077005445	0.0065	0.0051	0.1053	0.0114	0.0508	0.0208	0.0113	0.026	7e-04	0.0354	0.0476	0.1137	0.0014	0.0464	0.1072	0.0153	0.0116	0.0028	0.0013	0.0195	0.0138	0.144	0.0338	0.1143	0.0471	0.0018
7	rs6960950	25908952	0.94	0.0451461751884772	1.1	0.0231193192345528	0.0799390564457819	0.202192406842174	0.0064	0.0049	0.1042	0.0114	0.0505	0.0202	0.0112	0.0263	8e-04	0.0364	0.0481	0.1143	0.0015	0.0463	0.107	0.015	0.0116	0.0029	0.0014	0.0197	0.0142	0.1444	0.0334	0.1153	0.0459	0.0017
7	rs1376529	25913924	0.93	0.0557421353933153	1.1	0.0231193192345528	0.0441108250042971	0.221146125014922	0.0061	0.0044	0.1049	0.0114	0.0495	0.0189	0.0104	0.0261	0.0011	0.0367	0.0475	0.1148	0.0015	0.0461	0.1075	0.014	0.0116	0.003	0.0016	0.0196	0.0147	0.1469	0.033	0.1167	0.0455	0.0017
7	rs17152874	25923381	0.93	0.0557421353933153	1.1	0.0231193192345528	0.0388818834463054	0.193343225549976	0.0061	0.0044	0.105	0.0114	0.0494	0.0188	0.0104	0.0259	0.0011	0.0376	0.0476	0.1148	0.0015	0.0461	0.1074	0.014	0.0117	0.0029	0.0016	0.0197	0.0147	0.1461	0.0331	0.117	0.0455	0.0017
7	rs73081642	25923606	0.93	0.0557421353933153	1.1	0.0231193192345528	0.0387024634141781	0.182294833329687	0.0061	0.0044	0.105	0.0114	0.0494	0.0188	0.0104	0.0259	0.0011	0.0376	0.0476	0.1148	0.0015	0.0461	0.1073	0.014	0.0117	0.0029	0.0016	0.0197	0.0146	0.1461	0.0331	0.117	0.0455	0.0017
7	rs6960320	25925050	0.93	0.0557421353933153	1.1	0.0231193192345528	0.0367930288594238	0.173657854471256	0.0061	0.0044	0.1048	0.0114	0.0494	0.0188	0.0104	0.0259	0.0012	0.0376	0.0476	0.1148	0.0015	0.0462	0.1071	0.0139	0.0117	0.003	0.0016	0.0197	0.0146	0.1461	0.0331	0.1171	0.0455	0.0017
7	rs55657205	25925379	0.93	0.0557421353933153	1.1	0.0231193192345528	0.0372339390331944	0.182700060279102	0.0061	0.0044	0.1048	0.0114	0.0494	0.0188	0.0104	0.0259	0.0012	0.0376	0.0476	0.1148	0.0015	0.0462	0.1071	0.0139	0.0117	0.003	0.0016	0.0197	0.0146	0.1461	0.0331	0.1171	0.0455	0.0017
7	rs113131063	25926449	0.93	0.0557421353933153	1.1	0.0231193192345528	0.0381403434279139	0.179668409768573	0.0061	0.0044	0.1049	0.0114	0.0494	0.0188	0.0103	0.0259	0.0012	0.0376	0.0475	0.115	0.0015	0.0462	0.1071	0.0139	0.0116	0.003	0.0016	0.0197	0.0146	0.1461	0.0331	0.1172	0.0455	0.0017
7	rs73683179	25930365	0.93	0.0557421353933153	1.1	0.0231193192345528	0.034248668731971	0.155485078419996	0.0062	0.0044	0.1049	0.0114	0.0493	0.0188	0.0103	0.0258	0.0012	0.0376	0.0475	0.1153	0.0016	0.0462	0.1071	0.0139	0.0116	0.0029	0.0017	0.0197	0.0146	0.146	0.0331	0.1171	0.0454	0.0018
7	rs11767741	25931551	0.93	0.0557421353933153	1.1	0.0231193192345528	0.0344770664980436	0.158368059185819	0.0062	0.0044	0.1049	0.0114	0.0493	0.0187	0.0103	0.0258	0.0012	0.0376	0.0475	0.1154	0.0016	0.0462	0.1071	0.0139	0.0116	0.0029	0.0017	0.0197	0.0146	0.1461	0.0331	0.1171	0.0454	0.0018
7	rs73081655	25933755	0.93	0.0557421353933153	1.1	0.0231193192345528	0.0349755642216778	0.149776079071407	0.0062	0.0044	0.105	0.0114	0.0492	0.0187	0.0102	0.0258	0.0012	0.0376	0.0474	0.1156	0.0016	0.0463	0.1071	0.0139	0.0115	0.0029	0.0017	0.0197	0.0146	0.1461	0.0331	0.1171	0.0453	0.0018
7	rs79855562	25936778	0.93	0.0557421353933153	1.1	0.0231193192345528	0.0316016606969214	0.139879689446341	0.0062	0.0044	0.105	0.0113	0.0491	0.0186	0.0102	0.0256	0.0012	0.0376	0.0474	0.1162	0.0016	0.0464	0.1071	0.0141	0.0115	0.0029	0.0017	0.0193	0.0146	0.1462	0.033	0.1172	0.0452	0.0018
7	rs12666194	25936843	0.93	0.0557421353933153	1.1	0.0231193192345528	0.0316136291750667	0.144703912858457	0.0062	0.0044	0.105	0.0113	0.0491	0.0186	0.0101	0.0256	0.0012	0.0376	0.0474	0.1163	0.0016	0.0464	0.1071	0.0141	0.0114	0.0029	0.0017	0.0193	0.0146	0.1462	0.033	0.1172	0.0452	0.0018
7	rs12670612	25936865	0.93	0.0557421353933153	1.1	0.0231193192345528	0.031541865992148	0.143306215564723	0.0062	0.0044	0.1051	0.0113	0.0491	0.0186	0.0101	0.0256	0.0012	0.0376	0.0474	0.1163	0.0016	0.0464	0.1071	0.0141	0.0115	0.0029	0.0017	0.0193	0.0146	0.1462	0.033	0.1172	0.0452	0.0018
7	rs55711817	25938593	0.93	0.0557421353933153	1.1	0.0231193192345528	0.0345661737291513	0.152716186488065	0.0063	0.0043	0.1053	0.0113	0.0487	0.0185	0.0102	0.0254	0.0011	0.0373	0.0472	0.116	0.0017	0.0466	0.1079	0.0139	0.0114	0.0029	0.0017	0.0193	0.0145	0.1459	0.0329	0.1183	0.0451	0.0019
7	rs10268755	25940386	0.93	0.0557421353933153	1.1	0.0231193192345528	0.0275291076815955	0.195724527824818	0.0064	0.0042	0.105	0.0112	0.0478	0.0172	0.0103	0.0249	0.0014	0.0367	0.0479	0.1147	0.0017	0.0467	0.1088	0.0139	0.0111	0.0027	0.0018	0.0195	0.0139	0.1464	0.033	0.1206	0.0455	0.002
7	rs35274205	25952059	0.93	0.0557421353933153	1.11	0.0185358352188032	0.0507884265020186	0.221038087386348	0.0064	0.004	0.1049	0.0111	0.0471	0.017	0.0101	0.0241	0.0014	0.0366	0.048	0.1143	0.0016	0.0476	0.1093	0.0136	0.0118	0.0025	0.0016	0.0196	0.0137	0.146	0.0329	0.1222	0.0455	0.0022
7	rs4722545	25960856	0.93	0.0557421353933153	1.12	0.0147375964059179	0.0446405355754787	0.214587631989389	0.0064	0.004	0.1049	0.0111	0.047	0.017	0.0102	0.0241	0.0015	0.0367	0.048	0.1143	0.0016	0.0477	0.1094	0.0137	0.0118	0.0025	0.0016	0.0196	0.0137	0.1458	0.0328	0.1223	0.0455	0.0022
7	rs17319425	25962870	0.93	0.0557421353933153	1.12	0.0147375964059179	0.0458056468015522	0.207459505806089	0.0064	0.004	0.1049	0.0111	0.047	0.017	0.0102	0.0241	0.0015	0.0367	0.048	0.1143	0.0016	0.0478	0.1094	0.0137	0.0118	0.0025	0.0016	0.0196	0.0137	0.1457	0.0328	0.1222	0.0455	0.0022
7	rs75629292	25968691	0.93	0.0557421353933153	1.11	0.0185358352188032	0.046975519946062	0.205347245176615	0.0064	0.004	0.1049	0.011	0.047	0.017	0.0103	0.0241	0.0015	0.0368	0.048	0.1143	0.0016	0.0478	0.1094	0.0137	0.0118	0.0025	0.0015	0.0196	0.0137	0.1455	0.0329	0.1221	0.0454	0.0022
7	rs6950639	25970479	0.93	0.0557421353933153	1.11	0.0185358352188032	0.0464583080741848	0.208836326861065	0.0064	0.004	0.1049	0.011	0.047	0.017	0.0103	0.0241	0.0015	0.0369	0.048	0.1143	0.0017	0.0479	0.1094	0.0137	0.0119	0.0025	0.0015	0.0196	0.0137	0.1454	0.0329	0.1221	0.0454	0.0022
7	rs6947509	25987772	0.93	0.0557421353933153	1.11	0.0185358352188032	0.0418891967431829	0.19272363959309	0.0063	0.004	0.1048	0.011	0.047	0.017	0.0103	0.0241	0.0015	0.0372	0.0481	0.1144	0.0017	0.048	0.1095	0.0138	0.0119	0.0025	0.0015	0.0196	0.0138	0.1449	0.0329	0.122	0.0453	0.0022
7	rs4722551	25991826	0.93	0.0557421353933153	1.11	0.0185358352188032	0.034860083871426	0.191280562706626	0.0063	0.004	0.1047	0.011	0.047	0.0171	0.0103	0.0241	0.0015	0.0376	0.0482	0.1143	0.0017	0.0482	0.1097	0.0139	0.0122	0.0025	0.0015	0.0196	0.0138	0.1443	0.033	0.1217	0.0451	0.002
7	rs76473094	25994745	0.93	0.0557421353933153	1.11	0.0185358352188032	0.0352460530177793	0.183612949130593	0.0063	0.0041	0.1048	0.011	0.0468	0.0173	0.0104	0.0241	0.0015	0.0376	0.0482	0.1143	0.0017	0.0482	0.1098	0.0142	0.0122	0.0025	0.0014	0.0197	0.0138	0.1435	0.033	0.1218	0.0451	0.0018
7	rs4574742	25995063	0.93	0.0557421353933153	1.11	0.0185358352188032	0.0328143120268473	0.177456329898865	0.0063	0.0041	0.1049	0.011	0.0468	0.0174	0.0105	0.0241	0.0015	0.0376	0.0482	0.1143	0.0017	0.0482	0.1099	0.0143	0.0123	0.0025	0.0014	0.0197	0.0137	0.1433	0.033	0.1219	0.0451	0.0017
7	rs4719841	25997536	0.93	0.0557421353933153	1.1	0.0231193192345528	0.040750531006588	0.164287752496347	0.0063	0.004	0.1051	0.0113	0.0473	0.0177	0.0109	0.0243	0.0017	0.0382	0.0487	0.1137	0.0017	0.0484	0.1097	0.0146	0.0123	0.0026	0.0014	0.0205	0.0135	0.1411	0.0327	0.1213	0.0448	0.0017
7	rs34274378	26006001	0.93	0.0557421353933153	1.1	0.0231193192345528	0.0320103752426631	0.17385706294121	0.0063	0.004	0.1036	0.0116	0.0473	0.0175	0.0113	0.0251	0.0018	0.039	0.0483	0.1136	0.0015	0.0494	0.1101	0.0147	0.0126	0.0026	0.0012	0.0203	0.0127	0.1416	0.0327	0.1208	0.0444	0.0015
7	rs77919899	26011882	0.93	0.0557421353933153	1.1	0.0231193192345528	0.0295786318667623	0.16136683400676	0.0063	0.004	0.1035	0.0117	0.0471	0.0175	0.0115	0.0252	0.0018	0.0392	0.048	0.1137	0.0014	0.0492	0.1106	0.0149	0.0129	0.0027	0.0012	0.0201	0.0124	0.1418	0.0323	0.1209	0.044	0.0015
7	rs7807404	26011908	0.93	0.0557421353933153	1.1	0.0231193192345528	0.0295557926987349	0.161560986204375	0.0063	0.004	0.1035	0.0117	0.0471	0.0175	0.0115	0.0252	0.0018	0.0392	0.048	0.1137	0.0014	0.0492	0.1106	0.0149	0.0129	0.0027	0.0012	0.0201	0.0124	0.1418	0.0323	0.1209	0.044	0.0015
7	rs80063559	26016790	0.93	0.0557421353933153	1.1	0.0231193192345528	0.029498749206636	0.160591050923285	0.0063	0.004	0.1033	0.0117	0.0471	0.0175	0.0115	0.0252	0.0019	0.0392	0.0479	0.1138	0.0014	0.0492	0.1107	0.0149	0.013	0.0027	0.0012	0.02	0.0124	0.1418	0.0323	0.1209	0.044	0.0015
7	rs117387403	26023261	0.93	0.0557421353933153	1.1	0.0231193192345528	0.0273017791387124	0.162727629385313	0.0063	0.004	0.1029	0.0117	0.047	0.0176	0.0115	0.0253	0.0019	0.0393	0.0478	0.1138	0.0015	0.0493	0.1109	0.0149	0.013	0.0027	0.0013	0.02	0.0123	0.1419	0.0323	0.121	0.0441	0.0015
7	rs6951118	26028633	0.93	0.0557421353933153	1.1	0.0231193192345528	0.0250708249556957	0.174954125875564	0.0063	0.004	0.1026	0.0117	0.047	0.0176	0.0115	0.0254	0.0019	0.0393	0.0478	0.1138	0.0015	0.0493	0.1111	0.0149	0.013	0.0027	0.0013	0.0199	0.0122	0.1419	0.0322	0.1212	0.0441	0.0015
7	rs76636036	26033516	0.93	0.0557421353933153	1.1	0.0231193192345528	0.0276923049496061	0.172961250104907	0.0063	0.004	0.1026	0.0117	0.0466	0.0176	0.0115	0.0254	0.0019	0.0395	0.0479	0.1138	0.0015	0.0493	0.1111	0.0149	0.0131	0.0026	0.0013	0.0199	0.0122	0.1419	0.0323	0.1211	0.0441	0.0015
7	rs2893236	26038458	0.92	0.0682081798453755	1.1	0.0231193192345528	0.027323371879278	0.160881814645972	0.0063	0.0041	0.1022	0.0121	0.0464	0.0179	0.0115	0.0258	0.002	0.0402	0.0474	0.1132	0.0017	0.0495	0.1116	0.0145	0.0133	0.0025	0.0015	0.0193	0.0121	0.1415	0.0328	0.1203	0.0446	0.0014
7	rs79834517	26041237	0.92	0.0682081798453755	1.1	0.0231193192345528	0.0280977884879999	0.16663773850418	0.0063	0.0041	0.1025	0.0119	0.0463	0.018	0.0115	0.0258	0.002	0.0403	0.0474	0.1133	0.0017	0.0495	0.1119	0.0145	0.0133	0.0025	0.0015	0.0192	0.0121	0.1412	0.0328	0.1202	0.0446	0.0014
7	rs17153026	26044410	0.92	0.0682081798453755	1.1	0.0231193192345528	0.0293507997051211	0.177456329898865	0.0063	0.0041	0.1025	0.0118	0.0463	0.0179	0.0114	0.0258	0.002	0.0403	0.0473	0.1134	0.0017	0.0495	0.112	0.0144	0.0133	0.0024	0.0015	0.0191	0.0121	0.1414	0.0328	0.1203	0.0446	0.0014
7	rs118159602	26045331	0.92	0.0682081798453755	1.1	0.0231193192345528	0.0297273899601005	0.179567655713298	0.0063	0.0041	0.1025	0.0118	0.0462	0.0179	0.0114	0.0258	0.002	0.0403	0.0473	0.1135	0.0017	0.0495	0.112	0.0144	0.0133	0.0024	0.0015	0.0191	0.0121	0.1415	0.0327	0.1203	0.0446	0.0014
7	rs881098	26046438	0.92	0.0682081798453755	1.1	0.0231193192345528	0.0297847448085531	0.18057607191165	0.0062	0.0041	0.1025	0.0118	0.0462	0.0179	0.0114	0.0257	0.002	0.0403	0.0473	0.1135	0.0017	0.0495	0.1121	0.0143	0.0133	0.0024	0.0015	0.0191	0.0121	0.1415	0.0327	0.1204	0.0446	0.0013
7	rs17153037	26048075	0.92	0.0682081798453755	1.1	0.0231193192345528	0.0322646594364632	0.184019178065033	0.0062	0.0041	0.1026	0.0118	0.0462	0.0179	0.0114	0.0257	0.002	0.0403	0.0473	0.1135	0.0017	0.0499	0.1121	0.0143	0.0133	0.0024	0.0015	0.0191	0.012	0.1415	0.0327	0.1202	0.0446	0.0013
7	rs11982959	26059739	0.92	0.0682081798453755	1.1	0.0231193192345528	0.034668206842188	0.196970848547838	0.0061	0.0041	0.1029	0.0118	0.0461	0.018	0.0114	0.0257	0.002	0.0404	0.0473	0.1135	0.0016	0.05	0.112	0.0144	0.0134	0.0023	0.0014	0.019	0.012	0.1413	0.0327	0.1202	0.0447	0.0013
7	rs113311333	26086097	0.92	0.0682081798453755	1.1	0.0231193192345528	0.0353624208586532	0.193963484388517	0.006	0.004	0.1032	0.0117	0.0458	0.0184	0.0117	0.0257	0.0019	0.0404	0.0471	0.1138	0.0017	0.0499	0.1118	0.0148	0.0137	0.0021	0.0014	0.0187	0.0119	0.1411	0.0327	0.1201	0.0447	0.0012
7	rs112162625	26095370	0.92	0.0682081798453755	1.1	0.0231193192345528	0.035882843350803	0.197074828949194	0.0059	0.004	0.1034	0.0116	0.0457	0.0185	0.0117	0.0257	0.0018	0.0404	0.047	0.1138	0.0017	0.0498	0.1117	0.015	0.0138	0.0021	0.0014	0.0186	0.0119	0.1411	0.0328	0.1201	0.0448	0.0012
7	rs11771472	26096037	0.92	0.0682081798453755	1.1	0.0231193192345528	0.0361713309392097	0.202612107960775	0.0059	0.004	0.1034	0.0116	0.0457	0.0185	0.0118	0.0257	0.0018	0.0404	0.047	0.1138	0.0017	0.0498	0.1117	0.015	0.0139	0.0021	0.0014	0.0186	0.0119	0.141	0.0327	0.1201	0.0448	0.0012
7	rs117036274	26098641	0.92	0.0682081798453755	1.1	0.0231193192345528	0.0366070737580155	0.204293819943217	0.0059	0.0041	0.1034	0.0116	0.0457	0.0186	0.0118	0.0257	0.0018	0.0404	0.0469	0.1139	0.0017	0.0498	0.1116	0.0151	0.0139	0.002	0.0014	0.0186	0.0119	0.141	0.0327	0.1201	0.0448	0.0012
7	rs17153154	26102288	0.92	0.0682081798453755	1.1	0.0231193192345528	0.0393956781503548	0.207142208090513	0.0058	0.0041	0.1035	0.0116	0.0455	0.0188	0.0119	0.0257	0.0018	0.0403	0.0468	0.1139	0.0017	0.0498	0.1114	0.0153	0.0141	0.0019	0.0014	0.0184	0.0119	0.1411	0.0327	0.1201	0.0449	0.0012
7	rs17322566	26108984	0.92	0.0682081798453755	1.1	0.0231193192345528	0.0420932349211709	0.207882820614509	0.0056	0.0041	0.1034	0.0115	0.0453	0.019	0.0119	0.0258	0.0017	0.0403	0.0466	0.1141	0.0017	0.0498	0.111	0.0154	0.0142	0.0019	0.0014	0.0183	0.0119	0.1414	0.0327	0.1202	0.045	0.0011
7	rs80205752	26114442	0.92	0.0682081798453755	1.1	0.0231193192345528	0.0426210272720231	0.204925658155829	0.0056	0.0041	0.1034	0.0114	0.0452	0.0191	0.0119	0.0259	0.0017	0.0402	0.0465	0.1142	0.0017	0.0498	0.1108	0.0155	0.0143	0.0019	0.0014	0.0182	0.012	0.1416	0.0328	0.1202	0.0452	0.001
7	rs7788641	26120809	0.92	0.0682081798453755	1.1	0.0231193192345528	0.0442013265551626	0.231049213389563	0.0056	0.0041	0.1031	0.0112	0.045	0.0195	0.012	0.0263	0.0016	0.0399	0.0462	0.1145	0.0017	0.0497	0.1099	0.0157	0.0146	0.0019	0.0013	0.018	0.0121	0.1421	0.0328	0.1203	0.0456	8e-04
7	rs74492856	26124107	0.92	0.0682081798453755	1.1	0.0231193192345528	0.0374490245385385	0.216838146748	0.0056	0.0041	0.103	0.0113	0.0448	0.0194	0.012	0.0264	0.0015	0.04	0.0461	0.1144	0.0017	0.0494	0.11	0.0158	0.0146	0.002	0.0013	0.018	0.0121	0.1425	0.0329	0.1201	0.0455	8e-04
7	rs10233157	26126529	0.92	0.0682081798453755	1.1	0.0231193192345528	0.0410941795309308	0.212878157496688	0.0056	0.0041	0.103	0.0113	0.0448	0.0197	0.0122	0.0263	0.0015	0.04	0.046	0.1143	0.0017	0.0494	0.11	0.0158	0.0146	0.002	0.0013	0.0179	0.0121	0.1427	0.0329	0.1201	0.0455	8e-04
7	rs11543661	26130360	0.92	0.0682081798453755	1.1	0.0231193192345528	0.0204994544878533	0.172265620006629	0.0057	0.0042	0.102	0.0114	0.0445	0.0193	0.0126	0.0263	0.0015	0.0398	0.0453	0.1144	0.0018	0.0492	0.1111	0.0161	0.0144	0.0019	0.0014	0.0176	0.0122	0.143	0.0328	0.1209	0.0452	8e-04
7	rs4722567	26134253	0.92	0.0682081798453755	1.11	0.0185358352188032	0.0130442583285923	0.178460648163086	0.0057	0.0042	0.1013	0.0114	0.0444	0.0193	0.0128	0.0265	0.0015	0.0397	0.0449	0.1145	0.0019	0.0491	0.1113	0.0163	0.0143	0.0019	0.0014	0.0175	0.0123	0.1432	0.0328	0.1213	0.0451	8e-04
7	rs6973742	26151190	0.92	0.0682081798453755	1.11	0.0185358352188032	0.00914156875845883	0.197074828949194	0.0056	0.0043	0.1009	0.0114	0.0439	0.0193	0.013	0.0262	0.0011	0.0395	0.0443	0.1148	0.0021	0.0492	0.1118	0.0166	0.0146	0.0019	0.0014	0.0174	0.0122	0.1441	0.0318	0.1223	0.0452	9e-04
7	rs73093814	26151249	0.92	0.0682081798453755	1.11	0.0185358352188032	0.00934095710588378	0.198949632167087	0.0056	0.0042	0.1009	0.0114	0.0439	0.0193	0.013	0.0262	0.0011	0.0396	0.0443	0.1148	0.0021	0.0493	0.1118	0.0166	0.0146	0.0019	0.0014	0.0174	0.0122	0.1441	0.0318	0.1222	0.0452	9e-04
7	rs2158362	26154344	0.92	0.0682081798453755	1.11	0.0185358352188032	0.0100260364089892	0.182092335747481	0.0056	0.0043	0.101	0.0114	0.0439	0.0193	0.0129	0.0262	0.0011	0.0396	0.0443	0.1146	0.0021	0.0492	0.1118	0.0167	0.0145	0.0019	0.0014	0.0173	0.0122	0.1442	0.0314	0.1224	0.0452	9e-04
7	rs79730837	26161969	0.92	0.0682081798453755	1.11	0.0185358352188032	0.0103984450347706	0.172961250104907	0.0056	0.0042	0.1013	0.0114	0.0438	0.0193	0.0129	0.0262	0.0011	0.0394	0.0441	0.1146	0.0021	0.0491	0.1117	0.0167	0.0145	0.0019	0.0013	0.0172	0.0122	0.1445	0.0312	0.1227	0.0454	0.001
7	rs11770984	26171214	0.93	0.0557421353933153	1.1	0.0231193192345528	0.00867345578235086	0.180273342860858	0.0056	0.0042	0.1021	0.0115	0.0438	0.0193	0.0129	0.0261	0.0011	0.0388	0.0435	0.1146	0.0022	0.0485	0.1108	0.017	0.0145	0.002	0.0013	0.0167	0.0121	0.1458	0.0304	0.1236	0.0462	0.001
7	rs77082236	26173954	0.93	0.0557421353933153	1.1	0.0231193192345528	0.00932625677141103	0.179869976297521	0.0056	0.0042	0.1021	0.0115	0.0437	0.0192	0.0129	0.0261	0.0011	0.0388	0.0434	0.1146	0.0022	0.0484	0.1108	0.017	0.0145	0.002	0.0013	0.0167	0.0121	0.1458	0.0304	0.1236	0.0462	0.001
7	rs117470416	26176305	0.93	0.0557421353933153	1.1	0.0231193192345528	0.0094492975755394	0.178159147164241	0.0056	0.0042	0.1021	0.0115	0.0437	0.0192	0.0129	0.0261	0.0011	0.0388	0.0434	0.1146	0.0022	0.0484	0.1109	0.017	0.0145	0.002	0.0013	0.0167	0.0121	0.1459	0.0304	0.1237	0.0462	0.0011
7	rs56273868	26180988	0.93	0.0557421353933153	1.1	0.0231193192345528	0.00610488115214238	0.163897230217901	0.0054	0.0042	0.1019	0.0115	0.0432	0.019	0.0129	0.026	0.0012	0.0382	0.0424	0.1147	0.0024	0.0476	0.1115	0.0171	0.0145	0.0024	0.0014	0.0161	0.0118	0.1473	0.0304	0.1246	0.0464	0.0013
7	rs4722585	26183366	0.93	0.0557421353933153	1.1	0.0231193192345528	0.00465494739088733	0.16311716825127	0.0054	0.0042	0.1018	0.0115	0.0431	0.019	0.013	0.0259	0.0013	0.0381	0.0422	0.1148	0.0024	0.0474	0.1116	0.0171	0.0146	0.0024	0.0014	0.016	0.0118	0.1477	0.0304	0.1248	0.0464	0.0014
7	Affx-30247186	26183600	0.93	0.0557421353933153	1.1	0.0231193192345528	0.00829526494877532	0.14451726923519	0.0054	0.0042	0.1018	0.0115	0.0431	0.019	0.0129	0.0259	0.0013	0.0375	0.0422	0.1148	0.0024	0.0474	0.1117	0.0171	0.0146	0.0024	0.002	0.016	0.0118	0.1477	0.0304	0.1248	0.0464	0.0014
7	rs79693596	26195678	0.93	0.0557421353933153	1.1	0.0231193192345528	0.0106994661397376	0.151670577547215	0.0055	0.0041	0.1019	0.0112	0.043	0.0188	0.0124	0.0261	0.0013	0.0373	0.0422	0.1153	0.0025	0.047	0.1125	0.0171	0.0144	0.0025	0.0021	0.0152	0.0117	0.1481	0.0302	0.1251	0.0466	0.0016
7	rs2040786	26208736	0.93	0.0557421353933153	1.1	0.0231193192345528	0.0135234278877453	0.16311716825127	0.0055	0.004	0.1019	0.011	0.043	0.0187	0.0122	0.0262	0.0013	0.037	0.0422	0.1154	0.0025	0.0465	0.1133	0.0172	0.0143	0.0026	0.0021	0.0146	0.0117	0.1488	0.03	0.1254	0.0468	0.0016
7	rs2237329	26221731	0.93	0.0557421353933153	1.09	0.0286025630236612	0.0132025526639991	0.174355430990166	0.0055	0.0039	0.1026	0.0107	0.043	0.0184	0.012	0.0263	0.0014	0.0369	0.042	0.1162	0.0025	0.0452	0.1139	0.0171	0.0141	0.0026	0.0021	0.0144	0.0116	0.1491	0.0297	0.126	0.0468	0.0017
7	rs10265394	26227777	0.93	0.0557421353933153	1.09	0.0286025630236612	0.0144051771065471	0.174754481808434	0.0055	0.0039	0.1028	0.0107	0.0429	0.0184	0.0118	0.0263	0.0014	0.0369	0.0419	0.1163	0.0025	0.0451	0.1139	0.0171	0.0141	0.0026	0.0021	0.0144	0.0116	0.1491	0.0297	0.1262	0.0468	0.0017
7	rs4722589	26233650	0.93	0.0557421353933153	1.09	0.0286025630236612	0.0139028692270002	0.177255701343504	0.0055	0.0039	0.1029	0.0107	0.0429	0.0184	0.0118	0.0264	0.0014	0.037	0.0419	0.1162	0.0025	0.045	0.1139	0.0171	0.0142	0.0026	0.0021	0.0144	0.0117	0.1492	0.0297	0.1263	0.0468	0.0017
7	rs17796710	26235344	0.93	0.0557421353933153	1.09	0.0286025630236612	0.0138632542437091	0.181485307142046	0.0055	0.0039	0.1029	0.0107	0.0429	0.0184	0.0118	0.0264	0.0014	0.037	0.0419	0.1162	0.0025	0.045	0.1139	0.0171	0.0142	0.0026	0.0021	0.0143	0.0117	0.1492	0.0297	0.1263	0.0468	0.0017
7	rs2391265	26244365	0.93	0.0557421353933153	1.09	0.0286025630236612	0.0144527359408759	0.180677020444862	0.0055	0.0039	0.1029	0.0107	0.0429	0.0184	0.0118	0.0264	0.0014	0.037	0.0418	0.1163	0.0025	0.0449	0.1138	0.0171	0.0142	0.0026	0.0021	0.0142	0.0117	0.1493	0.0297	0.1263	0.0468	0.0017
7	rs11972057	26250940	0.93	0.0557421353933153	1.09	0.0286025630236612	0.0148096796957476	0.179869976297521	0.0055	0.0039	0.1029	0.0107	0.0428	0.0184	0.0118	0.0264	0.0014	0.037	0.0418	0.1163	0.0025	0.0449	0.1138	0.0171	0.0142	0.0026	0.0021	0.0142	0.0117	0.1494	0.0297	0.1263	0.0468	0.0017
7	rs6960012	26255722	0.93	0.0557421353933153	1.09	0.0286025630236612	0.0150956817707433	0.178963540689277	0.0055	0.0039	0.1029	0.0107	0.0428	0.0183	0.0118	0.0264	0.0014	0.037	0.0418	0.1163	0.0025	0.0449	0.1138	0.017	0.0142	0.0026	0.0021	0.0141	0.0117	0.1494	0.0297	0.1263	0.0468	0.0017
7	rs117947396	26267659	0.93	0.0557421353933153	1.08	0.0351072409391166	0.0160515631997129	0.180777988392903	0.0055	0.0039	0.103	0.0107	0.0428	0.0183	0.0118	0.0264	0.0014	0.037	0.0418	0.1163	0.0025	0.0448	0.1139	0.017	0.0141	0.0026	0.0021	0.014	0.0117	0.1495	0.0297	0.1264	0.0469	0.0017
7	rs78063335	26269133	0.93	0.0557421353933153	1.08	0.0351072409391166	0.0161399475213567	0.180677020444862	0.0055	0.0039	0.103	0.0107	0.0428	0.0183	0.0118	0.0264	0.0014	0.037	0.0418	0.1163	0.0025	0.0448	0.1139	0.017	0.0141	0.0026	0.0021	0.014	0.0117	0.1496	0.0297	0.1264	0.0469	0.0017
7	rs117542774	26269866	0.93	0.0557421353933153	1.08	0.0351072409391166	0.016066269119702	0.18057607191165	0.0055	0.0039	0.103	0.0106	0.0428	0.0183	0.0118	0.0264	0.0014	0.037	0.0418	0.1163	0.0025	0.0448	0.1139	0.017	0.0141	0.0026	0.0021	0.014	0.0117	0.1496	0.0297	0.1264	0.0469	0.0017
7	rs78937687	26296492	0.94	0.0451461751884772	1.08	0.0351072409391166	0.00934095710588378	0.208942361440764	0.0056	0.0041	0.1038	0.0098	0.0425	0.0171	0.0113	0.0257	0.0013	0.0371	0.0412	0.1167	0.0027	0.0439	0.1151	0.0162	0.0132	0.0028	0.0018	0.0134	0.0119	0.1503	0.0294	0.1277	0.0491	0.002
7	rs7794205	26303403	0.94	0.0451461751884772	1.08	0.0351072409391166	0.00928226112194259	0.211492539641594	0.0056	0.0041	0.1038	0.0098	0.0425	0.0171	0.0113	0.0256	0.0013	0.0371	0.0411	0.1167	0.0027	0.0439	0.1152	0.0161	0.0131	0.0028	0.0017	0.0134	0.0119	0.1504	0.0293	0.1278	0.0493	0.002
7	rs11770835	26307468	0.93	0.0557421353933153	1.08	0.0351072409391166	0.00895492385003623	0.23998130709183	0.0056	0.0041	0.1042	0.0094	0.0423	0.0165	0.0112	0.0253	0.0014	0.0372	0.0408	0.1168	0.0028	0.0435	0.1158	0.0157	0.0127	0.0028	0.0015	0.013	0.012	0.151	0.0291	0.128	0.0507	0.0021
7	rs117644658	26313061	0.94	0.0451461751884772	1.08	0.0351072409391166	0.0158103437055719	0.293977715466915	0.0057	0.0042	0.1044	0.0086	0.0423	0.016	0.0111	0.0249	0.0013	0.0374	0.0406	0.1172	0.0028	0.0432	0.1159	0.0152	0.0123	0.0026	0.0014	0.0127	0.0121	0.1519	0.0287	0.1287	0.0522	0.0022
7	rs117493253	26329335	0.94	0.0451461751884772	1.08	0.0351072409391166	0.0189613572057407	0.306824160239112	0.0057	0.0042	0.1044	0.0085	0.0423	0.0159	0.011	0.0248	0.0013	0.0375	0.0406	0.1173	0.0028	0.0429	0.1159	0.015	0.0122	0.0026	0.0013	0.0126	0.0121	0.1522	0.0287	0.129	0.0526	0.0022
7	rs3829844	26332328	0.94	0.0451461751884772	1.08	0.0351072409391166	0.0193545863245637	0.307902109894629	0.0057	0.0042	0.1044	0.0084	0.0423	0.0158	0.011	0.0247	0.0013	0.0375	0.0405	0.1174	0.0028	0.0429	0.1159	0.015	0.0121	0.0026	0.0013	0.0126	0.0121	0.1523	0.0286	0.1291	0.0527	0.0022
7	rs34889455	26336626	0.94	0.0451461751884772	1.07	0.0427611820736564	0.0195746481019607	0.309701196533519	0.0058	0.0042	0.1044	0.0083	0.0422	0.0157	0.011	0.0247	0.0013	0.0375	0.0405	0.1174	0.0028	0.0429	0.116	0.0149	0.0121	0.0026	0.0013	0.0125	0.0121	0.1524	0.0286	0.1293	0.0528	0.0022
7	rs11525780	26341007	0.94	0.0451461751884772	1.07	0.0427611820736564	0.0195661507174046	0.320075775582771	0.0058	0.0042	0.1045	0.0083	0.0422	0.0157	0.0109	0.0248	0.0013	0.0375	0.0402	0.1174	0.0028	0.0427	0.1162	0.0148	0.012	0.0026	0.0013	0.0124	0.0122	0.1527	0.0285	0.1294	0.0532	0.0022
7	rs12700723	26351206	0.94	0.0451461751884772	1.07	0.0427611820736564	0.0188370924421279	0.319348690478575	0.0058	0.0042	0.1044	0.0082	0.0421	0.0156	0.0109	0.025	0.0013	0.0378	0.0402	0.1174	0.0028	0.0427	0.1164	0.0145	0.0119	0.0026	0.0012	0.0124	0.0122	0.1528	0.0286	0.1292	0.0534	0.0022
7	rs74967244	26363115	0.94	0.0451461751884772	1.07	0.0427611820736564	0.0172907055477394	0.326397518023405	0.0058	0.0042	0.1043	0.0081	0.0421	0.0154	0.0109	0.025	0.0013	0.038	0.0403	0.1174	0.0028	0.0427	0.1166	0.0143	0.0118	0.0026	0.0011	0.0124	0.0122	0.1527	0.0287	0.1291	0.0537	0.0022
7	rs79571614	26363587	0.94	0.0451461751884772	1.06	0.0516972356607989	0.0171513832859606	0.326397518023405	0.0058	0.0042	0.1043	0.0081	0.0421	0.0154	0.0109	0.025	0.0013	0.038	0.0403	0.1174	0.0028	0.0427	0.1166	0.0143	0.0118	0.0026	0.0011	0.0124	0.0122	0.1527	0.0287	0.1291	0.0537	0.0022
7	rs6946181	26366128	0.94	0.0451461751884772	1.06	0.0516972356607989	0.0171745463176155	0.323596878928943	0.0058	0.0042	0.1043	0.008	0.0421	0.0154	0.0109	0.025	0.0013	0.038	0.0403	0.1174	0.0028	0.0428	0.1166	0.0142	0.0118	0.0026	0.0011	0.0124	0.0123	0.1527	0.0288	0.1288	0.0538	0.0022
7	rs59580221	26369322	0.94	0.0451461751884772	1.06	0.0516972356607989	0.01764263699885	0.330917699332554	0.0059	0.0042	0.1042	0.0079	0.0421	0.0152	0.0108	0.0251	0.0013	0.0383	0.0404	0.1175	0.0028	0.0428	0.1168	0.014	0.0117	0.0026	0.001	0.0124	0.0123	0.1526	0.0289	0.1286	0.0542	0.0022
7	rs12532077	26382302	0.95	0.036223894092762	1.06	0.0516972356607989	0.0209244421786778	0.332877989554627	0.006	0.0044	0.1033	0.0073	0.0422	0.0146	0.0105	0.0252	0.0014	0.039	0.0404	0.1181	0.003	0.0429	0.1173	0.0135	0.0119	0.0027	0.0011	0.0125	0.0125	0.1523	0.0293	0.127	0.0555	0.0022
7	rs10254065	26388552	0.95	0.036223894092762	1.06	0.0516972356607989	0.0201674684243751	0.343719456975038	0.006	0.0044	0.1031	0.0071	0.0424	0.0146	0.0104	0.0252	0.0014	0.0391	0.0405	0.1182	0.003	0.0426	0.1174	0.0133	0.0118	0.0028	0.0011	0.0125	0.0126	0.1523	0.0292	0.127	0.0559	0.0022
7	rs10267867	26388624	0.95	0.036223894092762	1.05	0.0620520515513756	0.0201414261440012	0.344586154327876	0.006	0.0044	0.1031	0.0071	0.0424	0.0146	0.0104	0.0252	0.0014	0.0391	0.0405	0.1183	0.003	0.0426	0.1174	0.0133	0.0118	0.0028	0.0011	0.0125	0.0126	0.1523	0.0292	0.1269	0.0559	0.0022
7	rs75672713	26389545	0.95	0.036223894092762	1.05	0.0620520515513756	0.0198737492140576	0.343595694495478	0.006	0.0044	0.1031	0.0071	0.0424	0.0146	0.0104	0.0253	0.0015	0.0391	0.0405	0.1182	0.003	0.0426	0.1175	0.0131	0.0117	0.0028	0.0011	0.0126	0.0126	0.1523	0.0292	0.1268	0.056	0.0022
7	rs73068463	26390115	0.95	0.036223894092762	1.05	0.0620520515513756	0.0196768260143681	0.345329538580049	0.006	0.0044	0.103	0.0071	0.0424	0.0146	0.0104	0.0253	0.0015	0.0391	0.0405	0.1182	0.003	0.0426	0.1176	0.013	0.0117	0.0028	0.0011	0.0126	0.0127	0.1523	0.0292	0.1267	0.056	0.0023
7	rs74979045	26392135	0.95	0.036223894092762	1.05	0.0620520515513756	0.0223683916418255	0.357786665923323	0.006	0.0044	0.103	0.007	0.0425	0.0144	0.0102	0.0253	0.0015	0.0392	0.0405	0.1183	0.003	0.0426	0.1177	0.013	0.0115	0.0028	0.0011	0.0126	0.0127	0.1524	0.0292	0.1268	0.0562	0.0022
7	rs79080021	26396777	0.95	0.036223894092762	1.05	0.0620520515513756	0.0246668624603688	0.385371772584028	0.0061	0.0043	0.1026	0.0069	0.0426	0.0139	0.01	0.0253	0.0015	0.0402	0.0404	0.1183	0.003	0.0427	0.1178	0.0131	0.0112	0.0029	0.0011	0.0126	0.0129	0.152	0.029	0.1268	0.0566	0.0022
7	rs1534696	26397239	0.95	0.036223894092762	1.05	0.0620520515513756	0.0250505153574705	0.399118543178129	0.0061	0.0043	0.1024	0.0068	0.0427	0.0137	0.01	0.0254	0.0015	0.0408	0.0404	0.1183	0.003	0.0428	0.1178	0.0131	0.0111	0.0029	0.0011	0.0125	0.013	0.1518	0.029	0.1266	0.0568	0.0022
7	rs34311960	26397779	0.95	0.036223894092762	1.05	0.0620520515513756	0.0325447809508494	0.427924078160283	0.0061	0.0041	0.102	0.0067	0.043	0.0138	0.0099	0.0253	0.0015	0.0413	0.0402	0.1182	0.003	0.0429	0.1181	0.0133	0.011	0.0029	0.001	0.0125	0.0128	0.1514	0.0289	0.1265	0.0571	0.0022
7	rs2253569	26404071	0.95	0.036223894092762	1.05	0.0620520515513756	0.0433168783597923	0.467063653826791	0.0061	0.0039	0.1014	0.0067	0.0434	0.0138	0.0099	0.0253	0.0015	0.0421	0.04	0.1181	0.0029	0.0432	0.1185	0.0136	0.011	0.003	0.001	0.0124	0.0125	0.1508	0.0289	0.1262	0.0575	0.0022
7	rs79397862	26406128	0.95	0.036223894092762	1.04	0.0739648219953096	0.0483577551561291	0.479087624282423	0.0061	0.0039	0.1011	0.0066	0.0435	0.0137	0.0099	0.0252	0.0016	0.0422	0.0399	0.1181	0.0029	0.0432	0.1186	0.0136	0.011	0.003	0.001	0.0124	0.0125	0.1509	0.0288	0.1262	0.0576	0.0022
7	rs2699815	26409959	0.95	0.036223894092762	1.04	0.0739648219953096	0.049196913795561	0.477055560307352	0.0062	0.0039	0.1003	0.0066	0.0437	0.0136	0.0101	0.0253	0.0017	0.0424	0.0396	0.1182	0.0029	0.0431	0.1188	0.0134	0.0112	0.003	0.001	0.0122	0.0125	0.1512	0.0286	0.1262	0.0577	0.0022
7	rs73070404	26415525	0.95	0.036223894092762	1.03	0.0875760293110768	0.0568001434652384	0.464103744042763	0.0062	0.0039	0.099	0.0066	0.0436	0.0131	0.01	0.0253	0.0018	0.0427	0.0394	0.1183	0.0031	0.0432	0.119	0.0132	0.0116	0.0031	0.001	0.0123	0.0128	0.1512	0.0288	0.1265	0.0578	0.0023
7	rs117279529	26418517	0.95	0.036223894092762	1.03	0.0875760293110768	0.0649329107896083	0.44751358018524	0.0062	0.0039	0.0983	0.0066	0.0435	0.013	0.01	0.0253	0.0018	0.0428	0.0393	0.1182	0.0032	0.0432	0.119	0.0131	0.0117	0.0031	0.001	0.0123	0.013	0.1511	0.0289	0.127	0.0578	0.0023
7	rs74409431	26421269	0.95	0.036223894092762	1.03	0.0875760293110768	0.0701614858639563	0.433987584331705	0.0063	0.004	0.0976	0.0066	0.0435	0.0129	0.0099	0.0253	0.0018	0.0429	0.0392	0.1181	0.0034	0.0433	0.119	0.0131	0.0117	0.0031	0.001	0.0124	0.0132	0.1511	0.029	0.1273	0.0578	0.0023
7	rs6972195	26427127	0.95	0.036223894092762	1.03	0.0875760293110768	0.0912297505824963	0.418348916129328	0.0063	0.004	0.0964	0.0067	0.0434	0.0127	0.0099	0.0252	0.0019	0.043	0.0389	0.1179	0.0036	0.0431	0.1189	0.0129	0.0116	0.0031	0.0011	0.0126	0.0137	0.1509	0.0291	0.1278	0.0584	0.0024
7	rs76762104	26431321	0.95	0.036223894092762	1.03	0.0875760293110768	0.129828810416243	0.408442986638036	0.0065	0.004	0.0943	0.0069	0.0433	0.0121	0.01	0.0248	0.0019	0.0433	0.0382	0.1181	0.0038	0.0427	0.1185	0.0124	0.0116	0.0031	0.0011	0.0133	0.0148	0.1508	0.0295	0.1289	0.0595	0.0023
7	rs1229656	26434016	0.95	0.036223894092762	1.03	0.0875760293110768	0.13070768506593	0.389725425379494	0.0065	0.0043	0.0934	0.0071	0.0434	0.0119	0.01	0.0247	0.0019	0.0434	0.0379	0.1182	0.0038	0.0429	0.1182	0.0122	0.0116	0.003	0.0011	0.0136	0.0151	0.1505	0.0297	0.1291	0.0599	0.0023
7	rs6461937	26436183	0.95	0.036223894092762	1.03	0.0875760293110768	0.127871932771823	0.39898945401888	0.0065	0.0043	0.0933	0.0071	0.0435	0.0119	0.0101	0.0246	0.0019	0.0434	0.0378	0.1181	0.0039	0.043	0.1181	0.0122	0.0117	0.003	0.0011	0.0137	0.0152	0.1503	0.0298	0.1289	0.0599	0.0023
7	rs13243741	26436576	0.95	0.036223894092762	1.03	0.0875760293110768	0.12691515314992	0.403255448632083	0.0065	0.0043	0.0933	0.0072	0.0436	0.0119	0.0101	0.0246	0.0019	0.0434	0.0378	0.1181	0.0039	0.043	0.1181	0.0121	0.0117	0.003	0.0011	0.0138	0.0152	0.1503	0.0298	0.1289	0.0598	0.0023
7	rs1229665	26440133	0.94	0.0451461751884772	1.03	0.0875760293110768	0.116734106157177	0.368726076957863	0.0065	0.0044	0.093	0.0073	0.044	0.0117	0.01	0.0245	0.0019	0.0434	0.0378	0.1183	0.004	0.0429	0.1178	0.012	0.0118	0.003	0.0011	0.014	0.0153	0.1502	0.0301	0.1286	0.0598	0.0022
7	rs78998415	26444294	0.94	0.0451461751884772	1.03	0.0875760293110768	0.138338749850533	0.408572907230881	0.0065	0.0044	0.0921	0.0078	0.044	0.0118	0.0104	0.0243	0.0019	0.0433	0.0374	0.1176	0.0042	0.043	0.117	0.012	0.0122	0.003	0.0011	0.0144	0.0154	0.1503	0.0307	0.1283	0.0602	0.0022
7	rs76034536	26446449	0.94	0.0451461751884772	1.03	0.0875760293110768	0.133396567633972	0.392164250536285	0.0065	0.0045	0.0917	0.0081	0.044	0.0118	0.0105	0.0243	0.002	0.0432	0.0372	0.1175	0.0043	0.0432	0.1165	0.012	0.0124	0.003	0.0012	0.0146	0.0155	0.1502	0.031	0.1281	0.0601	0.0022
7	rs73072220	26455445	0.94	0.0451461751884772	1.03	0.0875760293110768	0.162593788560457	0.28961492171579	0.0065	0.0044	0.0906	0.0088	0.0439	0.0124	0.011	0.0241	0.002	0.0427	0.0365	0.117	0.0044	0.0436	0.1154	0.0124	0.0133	0.003	0.0012	0.0147	0.0158	0.1492	0.0318	0.1285	0.0599	0.0022
7	rs1229677	26459389	0.94	0.0451461751884772	1.03	0.0875760293110768	0.164467447573952	0.280716080362443	0.0065	0.0044	0.0904	0.0089	0.0438	0.0125	0.0111	0.0241	0.002	0.0427	0.0364	0.1169	0.0044	0.0437	0.1152	0.0124	0.0135	0.003	0.0012	0.0148	0.0158	0.1491	0.0319	0.1286	0.0599	0.0022
7	rs74489749	26465428	0.94	0.0451461751884772	1.03	0.0875760293110768	0.173808582088134	0.292796633443496	0.0065	0.0044	0.09	0.009	0.0439	0.0126	0.0111	0.0241	0.002	0.0427	0.0364	0.1168	0.0044	0.0438	0.115	0.0125	0.0135	0.003	0.0012	0.0148	0.0161	0.1488	0.0321	0.1285	0.06	0.0022
7	rs1529150	26469547	0.94	0.0451461751884772	1.03	0.0875760293110768	0.179726187721043	0.23876192736424	0.0065	0.0044	0.0898	0.0091	0.0439	0.0126	0.0112	0.0241	0.002	0.0427	0.0364	0.1167	0.0044	0.0439	0.115	0.0124	0.0135	0.003	0.0012	0.0149	0.0162	0.1486	0.0321	0.1285	0.0601	0.0022
7	rs10248777	26473995	0.94	0.0451461751884772	1.03	0.0875760293110768	0.185161276746129	0.252396086480084	0.0065	0.0044	0.0892	0.0091	0.0439	0.0127	0.0112	0.0241	0.002	0.0427	0.0366	0.1165	0.0044	0.0439	0.1149	0.0123	0.0135	0.0029	0.0012	0.0149	0.0163	0.1489	0.0322	0.1287	0.0602	0.0022
7	rs1229690	26474676	0.94	0.0451461751884772	1.02	0.103026239636585	0.185459740318703	0.245996054576213	0.0065	0.0044	0.0892	0.0091	0.0439	0.0127	0.0112	0.0241	0.002	0.0427	0.0366	0.1165	0.0044	0.0439	0.1149	0.0123	0.0135	0.003	0.0012	0.0149	0.0163	0.1489	0.0322	0.1288	0.0602	0.0022
7	rs112203743	26477691	0.94	0.0451461751884772	1.02	0.103026239636585	0.189402683117941	0.274098063617507	0.0065	0.0044	0.0891	0.0092	0.044	0.0127	0.0112	0.024	0.002	0.0427	0.0365	0.1164	0.0044	0.0438	0.115	0.0123	0.0135	0.0029	0.0012	0.0148	0.0163	0.1491	0.0322	0.129	0.0601	0.0022
7	rs73074126	26481231	0.94	0.0451461751884772	1.02	0.103026239636585	0.194810735845947	0.272018297766819	0.0065	0.0043	0.089	0.0092	0.044	0.0126	0.0113	0.024	0.002	0.0426	0.0364	0.1163	0.0044	0.0436	0.1151	0.0123	0.0136	0.0029	0.0012	0.0148	0.0163	0.1493	0.0321	0.1293	0.06	0.0022
7	rs10951138	26481804	0.94	0.0451461751884772	1.02	0.103026239636585	0.19546401101954	0.275950843732749	0.0065	0.0043	0.089	0.0092	0.044	0.0126	0.0113	0.024	0.002	0.0426	0.0363	0.1163	0.0044	0.0436	0.1151	0.0123	0.0136	0.0029	0.0012	0.0148	0.0163	0.1494	0.0321	0.1293	0.06	0.0022
7	rs117987507	26485621	0.94	0.0451461751884772	1.02	0.103026239636585	0.236852913761187	0.221902871744182	0.0065	0.0042	0.088	0.0097	0.0442	0.0126	0.0118	0.0241	0.002	0.042	0.0361	0.1151	0.0043	0.0438	0.1139	0.0128	0.0138	0.0029	0.0012	0.015	0.0166	0.1499	0.0323	0.1298	0.0608	0.0021
7	rs7777722	26488551	0.95	0.036223894092762	1.02	0.103026239636585	0.286323898297013	0.226569922258789	0.0065	0.0041	0.0868	0.0103	0.0448	0.0127	0.0122	0.0242	0.0019	0.0415	0.0356	0.1138	0.0041	0.044	0.1124	0.0131	0.014	0.0028	0.0012	0.0151	0.0171	0.1508	0.0324	0.1302	0.0616	0.002
7	rs11976871	26491748	0.95	0.036223894092762	1.02	0.103026239636585	0.300178921042071	0.247675215918046	0.0065	0.004	0.0867	0.0104	0.0448	0.0127	0.0123	0.0242	0.0019	0.0414	0.0356	0.1138	0.0041	0.044	0.1122	0.0131	0.014	0.0028	0.0012	0.0151	0.0171	0.1508	0.0324	0.1304	0.0617	0.002
7	rs2189556	26495208	0.95	0.036223894092762	1.02	0.103026239636585	0.299643333045352	0.23467504402318	0.0065	0.004	0.0865	0.0105	0.0449	0.0126	0.0124	0.0243	0.002	0.0413	0.0356	0.1138	0.0041	0.0439	0.112	0.0131	0.0141	0.0029	0.0012	0.0151	0.0172	0.1508	0.0324	0.1304	0.0617	0.002
7	rs17345961	26497614	0.95	0.036223894092762	1.02	0.103026239636585	0.29702144874455	0.263748554311803	0.0065	0.004	0.0865	0.0105	0.0449	0.0126	0.0124	0.0243	0.0019	0.0413	0.0356	0.1139	0.004	0.0439	0.1119	0.0131	0.0141	0.0029	0.0011	0.0152	0.0173	0.1507	0.0324	0.1304	0.0618	0.002
7	rs4719867	26498518	0.95	0.036223894092762	1.02	0.103026239636585	0.296101846107845	0.26592313197006	0.0065	0.004	0.0865	0.0105	0.0449	0.0126	0.0124	0.0244	0.0019	0.0413	0.0356	0.1139	0.004	0.0439	0.1119	0.0131	0.0141	0.0029	0.0011	0.0152	0.0174	0.1507	0.0324	0.1304	0.0617	0.002
7	rs77207853	26507099	0.95	0.036223894092762	1.02	0.103026239636585	0.299546007953607	0.238319010462656	0.0067	0.0041	0.0858	0.0111	0.0455	0.0128	0.0128	0.0245	0.0019	0.0407	0.0356	0.1126	0.0041	0.044	0.1107	0.0132	0.0141	0.0029	0.0012	0.0154	0.0177	0.1508	0.0326	0.1298	0.0624	0.002
7	rs77498614	26513994	0.95	0.036223894092762	1.02	0.103026239636585	0.302668732441725	0.255672128969427	0.0069	0.0042	0.0853	0.0114	0.0458	0.013	0.0129	0.0248	0.002	0.0404	0.0357	0.1119	0.0041	0.0441	0.1101	0.0133	0.0141	0.0029	0.0012	0.0154	0.0179	0.1508	0.0325	0.1294	0.0628	0.0021
7	rs36099745	26522591	0.95	0.036223894092762	1.02	0.103026239636585	0.301788730214409	0.253637154796602	0.007	0.0042	0.0851	0.0116	0.0459	0.013	0.013	0.0248	0.002	0.0403	0.0357	0.1116	0.0041	0.0441	0.1099	0.0134	0.0142	0.0029	0.0012	0.0155	0.018	0.1508	0.0326	0.1293	0.0629	0.0021
7	rs11765362	26525621	0.95	0.036223894092762	1.02	0.103026239636585	0.298282309370907	0.222985403147802	0.007	0.0043	0.085	0.0116	0.0459	0.0131	0.0129	0.0248	0.002	0.0403	0.0356	0.1113	0.0041	0.0443	0.1101	0.0133	0.014	0.0029	0.0013	0.0155	0.018	0.151	0.0326	0.1293	0.063	0.0021
7	rs11976076	26525891	0.95	0.036223894092762	1.02	0.103026239636585	0.296682471335439	0.24532540769413	0.007	0.0043	0.085	0.0116	0.0459	0.0131	0.0129	0.0248	0.002	0.0403	0.0356	0.1112	0.0041	0.0443	0.1101	0.0133	0.014	0.0029	0.0013	0.0155	0.018	0.151	0.0326	0.1293	0.063	0.0021
7	rs17153742	26532349	0.96	0.0287844243890396	1.02	0.103026239636585	0.229968386423422	0.147796083879791	0.0069	0.0044	0.0845	0.0133	0.0461	0.0141	0.0141	0.0248	0.0016	0.0397	0.0362	0.1092	0.0041	0.0439	0.1082	0.014	0.015	0.003	0.0012	0.0167	0.0183	0.1492	0.0335	0.1284	0.0626	0.0019
7	rs17347338	26534615	0.96	0.0287844243890396	1.02	0.103026239636585	0.230432292615237	0.142284369371962	0.0069	0.0044	0.0845	0.0133	0.0461	0.0141	0.0141	0.0248	0.0016	0.0397	0.0362	0.1092	0.0041	0.0438	0.1081	0.014	0.015	0.003	0.0012	0.0167	0.0183	0.1492	0.0335	0.1284	0.0626	0.0019
7	rs117536571	26534953	0.96	0.0287844243890396	1.02	0.103026239636585	0.230390097871003	0.142191606047138	0.0069	0.0044	0.0845	0.0133	0.0461	0.0141	0.0141	0.0248	0.0016	0.0397	0.0362	0.1092	0.0041	0.0438	0.1081	0.014	0.015	0.003	0.0012	0.0167	0.0183	0.1492	0.0335	0.1284	0.0626	0.0019
7	rs11761431	26542562	0.96	0.0287844243890396	1.02	0.103026239636585	0.21960624207251	0.115645883994281	0.0069	0.0044	0.0845	0.0134	0.0461	0.0142	0.0141	0.0248	0.0016	0.0397	0.0362	0.1091	0.0041	0.0438	0.108	0.0141	0.0151	0.003	0.0012	0.0168	0.0183	0.1491	0.0336	0.1283	0.0625	0.0019
7	rs13225434	26548374	0.96	0.0287844243890396	1.02	0.103026239636585	0.166985215867479	0.0412700067924072	0.007	0.0045	0.0842	0.0146	0.0466	0.0151	0.0149	0.0241	0.0015	0.0394	0.0371	0.1087	0.0042	0.0437	0.1058	0.0145	0.0154	0.0032	0.0012	0.0173	0.0182	0.1486	0.0332	0.1281	0.0617	0.002
7	rs886716	26557618	0.95	0.036223894092762	1.02	0.103026239636585	0.135776457568323	0.0199237199002915	0.0073	0.0047	0.0826	0.016	0.0478	0.0165	0.0158	0.0243	0.0015	0.039	0.0379	0.1064	0.0044	0.0435	0.1048	0.0158	0.0159	0.0034	0.0012	0.0178	0.0178	0.1467	0.0328	0.1277	0.0611	0.0022
7	rs75281518	26558820	0.95	0.036223894092762	1.02	0.103026239636585	0.135031956698213	0.0253795931378097	0.0073	0.0047	0.0825	0.016	0.0478	0.0166	0.0159	0.0243	0.0015	0.0389	0.0378	0.1064	0.0044	0.0434	0.1047	0.0159	0.0159	0.0034	0.0012	0.0178	0.0178	0.147	0.0327	0.1277	0.061	0.0022
7	rs62446510	26559987	0.95	0.036223894092762	1.02	0.103026239636585	0.134567893460232	0.0282244174042036	0.0073	0.0047	0.0824	0.0161	0.0478	0.0166	0.016	0.0242	0.0015	0.0389	0.0377	0.1063	0.0044	0.0434	0.1046	0.016	0.016	0.0034	0.0012	0.0177	0.0178	0.1473	0.0327	0.1276	0.061	0.0021
7	rs740182	26576535	0.95	0.036223894092762	1.02	0.103026239636585	0.140326884084068	0.0147995039598228	0.0074	0.0046	0.0819	0.0164	0.0479	0.017	0.0162	0.0242	0.0016	0.0387	0.0374	0.1061	0.0044	0.0432	0.1043	0.0163	0.0161	0.0033	0.0012	0.0177	0.0178	0.1487	0.0326	0.1273	0.0609	0.002
7	rs17153822	26578105	0.95	0.036223894092762	1.02	0.103026239636585	0.137491892519406	0.01361966405766	0.0074	0.0046	0.0819	0.0164	0.0479	0.0171	0.0162	0.0242	0.0016	0.0387	0.0374	0.1061	0.0044	0.0432	0.1042	0.0163	0.0161	0.0033	0.0012	0.0177	0.0178	0.1487	0.0326	0.1273	0.0609	0.002
7	rs76446693	26578671	0.95	0.036223894092762	1.02	0.103026239636585	0.136461079422666	0.0165332135525662	0.0074	0.0046	0.0819	0.0164	0.0479	0.0171	0.0162	0.0242	0.0016	0.0387	0.0374	0.1061	0.0044	0.0432	0.1042	0.0163	0.0161	0.0033	0.0012	0.0176	0.0178	0.1487	0.0326	0.1273	0.0608	0.002
7	rs75934656	26579487	0.95	0.036223894092762	1.03	0.0875760293110768	0.138244500558727	0.0145596199269337	0.0074	0.0046	0.0819	0.0165	0.0479	0.0171	0.0162	0.0242	0.0016	0.0387	0.0374	0.1061	0.0044	0.0432	0.1043	0.0163	0.0161	0.0033	0.0011	0.0176	0.0178	0.1485	0.0326	0.1273	0.0608	0.002
7	rs10215407	26581775	0.95	0.036223894092762	1.04	0.0739648219953096	0.135590101578733	0.0215890254334355	0.0074	0.0046	0.0818	0.0166	0.0479	0.0172	0.0163	0.0242	0.0016	0.0387	0.0374	0.106	0.0044	0.0431	0.1042	0.0164	0.0162	0.0033	0.0012	0.0176	0.0178	0.1484	0.0326	0.1274	0.0607	0.002
7	rs757809	26587256	0.95	0.036223894092762	1.04	0.0739648219953096	0.125606692079122	0.0142878612642874	0.0075	0.0047	0.0813	0.0173	0.0482	0.0182	0.0167	0.024	0.0016	0.0386	0.0377	0.1053	0.0044	0.0422	0.1034	0.017	0.0168	0.0034	0.0012	0.0175	0.0176	0.1481	0.0325	0.1282	0.0595	0.0021
7	rs74495545	26594478	0.94	0.0451461751884772	1.03	0.0875760293110768	0.12587366228924	0.0164243360744182	0.0075	0.0048	0.0812	0.0176	0.0483	0.0183	0.0167	0.0239	0.0016	0.0385	0.0377	0.1054	0.0045	0.0421	0.1033	0.0171	0.017	0.0034	0.0013	0.0174	0.0175	0.148	0.0325	0.1282	0.059	0.0021
7	rs76656229	26598308	0.94	0.0451461751884772	1.03	0.0875760293110768	0.124601243976029	0.0253348796135984	0.0076	0.0048	0.0811	0.0178	0.0484	0.0184	0.0167	0.0238	0.0016	0.0385	0.0376	0.1054	0.0045	0.042	0.1033	0.0171	0.0171	0.0034	0.0013	0.0174	0.0175	0.1479	0.0324	0.1283	0.0589	0.0021
7	rs74742607	26601399	0.94	0.0451461751884772	1.03	0.0875760293110768	0.125843981931913	0.0334138463367034	0.0076	0.0048	0.081	0.0178	0.0484	0.0186	0.0167	0.0238	0.0016	0.0385	0.0376	0.1053	0.0045	0.0419	0.1032	0.0172	0.0173	0.0034	0.0013	0.0173	0.0175	0.1479	0.0324	0.1283	0.0587	0.0021
7	rs17357184	26601630	0.94	0.0451461751884772	1.03	0.0875760293110768	0.12587366228924	0.0335156460607513	0.0076	0.0048	0.081	0.0178	0.0484	0.0186	0.0167	0.0238	0.0016	0.0385	0.0376	0.1053	0.0045	0.0419	0.1032	0.0172	0.0173	0.0034	0.0013	0.0173	0.0175	0.1479	0.0324	0.1284	0.0587	0.0021
7	rs7789704	26607065	0.94	0.0451461751884772	1.03	0.0875760293110768	0.126855499061475	0.0415503506278953	0.0076	0.0049	0.0809	0.0179	0.0485	0.0187	0.0168	0.0238	0.0016	0.0384	0.0376	0.1052	0.0045	0.0418	0.1032	0.0173	0.0174	0.0034	0.0014	0.0172	0.0174	0.148	0.0324	0.1284	0.0586	0.0021
7	rs6960469	26607406	0.94	0.0451461751884772	1.02	0.103026239636585	0.130920364278821	0.0441115188441802	0.0075	0.0048	0.0809	0.0179	0.0484	0.0187	0.0168	0.0238	0.0015	0.0384	0.0376	0.1052	0.0045	0.0418	0.1034	0.0173	0.0174	0.0034	0.0013	0.0173	0.0174	0.148	0.0324	0.1284	0.0586	0.002
7	rs4722614	26614241	0.94	0.0451461751884772	1.02	0.103026239636585	0.101518093421165	0.12462027839919	0.0075	0.0051	0.0797	0.0186	0.049	0.0201	0.0175	0.0244	0.0016	0.0382	0.0379	0.1042	0.0047	0.0406	0.1027	0.0177	0.0181	0.0036	0.0016	0.0172	0.0174	0.1495	0.0316	0.1277	0.0566	0.0019
7	rs13311768	26615293	0.93	0.0557421353933153	1.03	0.0875760293110768	0.102797136915405	0.0868162252304122	0.0075	0.0051	0.0797	0.0187	0.0491	0.0201	0.0175	0.0244	0.0016	0.0382	0.0379	0.1042	0.0047	0.0406	0.1027	0.0177	0.0181	0.0036	0.0016	0.0172	0.0174	0.1496	0.0316	0.1277	0.0565	0.0019
7	rs75065989	26617564	0.93	0.0557421353933153	1.03	0.0875760293110768	0.103743211210399	0.0983959544946458	0.0075	0.0051	0.0797	0.0187	0.0491	0.0202	0.0175	0.0245	0.0016	0.0382	0.0379	0.1042	0.0047	0.0406	0.1027	0.0177	0.0181	0.0036	0.0016	0.0172	0.0174	0.1496	0.0316	0.1277	0.0565	0.0019
7	rs17357990	26620454	0.93	0.0557421353933153	1.03	0.0875760293110768	0.105358615351132	0.102709789909883	0.0075	0.005	0.0797	0.0187	0.0491	0.0203	0.0175	0.0246	0.0016	0.0382	0.0379	0.1041	0.0047	0.0405	0.1028	0.0178	0.0182	0.0036	0.0016	0.0172	0.0174	0.1496	0.0315	0.1277	0.0564	0.0019
7	rs740191	26622494	0.93	0.0557421353933153	1.03	0.0875760293110768	0.100352253571132	0.0690480901970368	0.0074	0.005	0.0796	0.0188	0.0494	0.0206	0.0177	0.0247	0.0016	0.038	0.0379	0.1036	0.0047	0.0402	0.1031	0.0179	0.0183	0.0036	0.0017	0.0171	0.0174	0.1496	0.0314	0.1276	0.0562	0.0018
7	rs73071947	26626643	0.93	0.0557421353933153	1.03	0.0875760293110768	0.101284252444682	0.0980733211585958	0.0074	0.005	0.0794	0.0191	0.0498	0.0211	0.018	0.0245	0.0015	0.038	0.038	0.1032	0.0046	0.04	0.1032	0.0181	0.0184	0.0036	0.0017	0.017	0.0174	0.1496	0.0313	0.1271	0.0559	0.0018
7	rs117891264	26628493	0.93	0.0557421353933153	1.03	0.0875760293110768	0.100171656447005	0.128530212661988	0.0073	0.005	0.0791	0.0194	0.0501	0.0217	0.0184	0.0244	0.0015	0.038	0.0382	0.103	0.0045	0.0397	0.1034	0.0184	0.0186	0.0036	0.0017	0.0168	0.0174	0.1495	0.0311	0.1265	0.0556	0.0017
7	rs10255081	26630038	0.93	0.0557421353933153	1.03	0.0875760293110768	0.0997339098880588	0.121454929311561	0.0073	0.0049	0.0789	0.0197	0.0504	0.0221	0.0187	0.0244	0.0014	0.038	0.0383	0.1028	0.0044	0.0396	0.1035	0.0186	0.0188	0.0036	0.0017	0.0167	0.0175	0.1495	0.031	0.126	0.0554	0.0016
7	rs11763987	26630323	0.93	0.0557421353933153	1.02	0.103026239636585	0.0998882717738552	0.1279051719469	0.0073	0.0049	0.0788	0.0197	0.0504	0.0222	0.0188	0.0244	0.0014	0.038	0.0383	0.1028	0.0044	0.0396	0.1033	0.0186	0.0189	0.0036	0.0017	0.0167	0.0175	0.1495	0.031	0.126	0.0554	0.0016
7	rs17359141	26634029	0.92	0.0682081798453755	1.03	0.0875760293110768	0.106426329649229	0.230501438186522	0.0069	0.0048	0.0778	0.0204	0.0504	0.0235	0.0199	0.0251	0.0012	0.0378	0.0387	0.1036	0.0041	0.0395	0.1043	0.019	0.0193	0.0035	0.0019	0.0164	0.0177	0.1474	0.0311	0.1255	0.0535	0.0014
7	rs118124846	26642102	0.92	0.0682081798453755	1.03	0.0875760293110768	0.104774220740859	0.213411883311543	0.0069	0.0047	0.0779	0.0206	0.0501	0.0238	0.0202	0.0253	0.0012	0.0378	0.0389	0.1037	0.0041	0.0395	0.1047	0.0191	0.0193	0.0035	0.0019	0.0164	0.0174	0.1467	0.0312	0.1254	0.0531	0.0014
7	rs11772342	26644012	0.92	0.0682081798453755	1.03	0.0875760293110768	0.113307045675389	0.175053977552171	0.0068	0.0047	0.0777	0.0206	0.0501	0.0241	0.0203	0.0253	0.0012	0.0378	0.0389	0.1038	0.0041	0.0396	0.1047	0.0191	0.0194	0.0035	0.002	0.0164	0.0173	0.1466	0.0312	0.1254	0.053	0.0014
7	rs17154072	26644427	0.92	0.0682081798453755	1.03	0.0875760293110768	0.113920404413831	0.167423667805137	0.0068	0.0047	0.0782	0.0206	0.05	0.0241	0.0203	0.0252	0.0012	0.0378	0.0389	0.1038	0.0041	0.0395	0.1048	0.0189	0.0193	0.0035	0.002	0.0163	0.0173	0.1466	0.0312	0.1254	0.053	0.0014
7	rs59789811	26649365	0.92	0.0682081798453755	1.03	0.0875760293110768	0.112612520011513	0.19344655532836	0.0068	0.0047	0.0782	0.0207	0.0499	0.0241	0.0203	0.0253	0.0012	0.0376	0.0389	0.1036	0.0041	0.0395	0.1053	0.0187	0.0195	0.0035	0.002	0.0165	0.0171	0.1465	0.0312	0.1253	0.0529	0.0014
7	rs116850399	26652511	0.92	0.0682081798453755	1.03	0.0875760293110768	0.112917787294407	0.206508097723319	0.0068	0.0047	0.0781	0.0207	0.0499	0.0242	0.0204	0.0254	0.0012	0.0374	0.0389	0.1036	0.0041	0.0394	0.1059	0.0186	0.0198	0.0035	0.002	0.0164	0.0171	0.1463	0.0308	0.1253	0.0529	0.0014
7	rs7777206	26654077	0.91	0.0827439743829911	1.03	0.0875760293110768	0.113167930130913	0.202297304811855	0.0068	0.0047	0.0779	0.0208	0.0499	0.0241	0.0204	0.0254	0.0012	0.0373	0.0389	0.1036	0.0041	0.0393	0.1063	0.0186	0.0199	0.0035	0.002	0.0164	0.0171	0.1463	0.0308	0.1253	0.053	0.0014
7	rs78005519	26654786	0.91	0.0827439743829911	1.03	0.0875760293110768	0.111038829638494	0.19968033298259	0.0068	0.0047	0.0778	0.0208	0.0498	0.0241	0.0204	0.0254	0.0012	0.0372	0.0389	0.1036	0.0041	0.0395	0.1066	0.0186	0.02	0.0035	0.002	0.0164	0.017	0.1458	0.0308	0.1254	0.053	0.0014
7	rs4722626	26657962	0.9	0.0995502148251544	1.03	0.0875760293110768	0.109615086565994	0.186462995942521	0.0065	0.0053	0.0769	0.0205	0.0499	0.0242	0.0213	0.0266	0.0012	0.0339	0.0391	0.1025	0.0039	0.04	0.11	0.0183	0.0211	0.0036	0.0019	0.0156	0.0168	0.1445	0.0312	0.1258	0.053	0.0014
7	rs17288737	26666345	0.89	0.118826527661215	1.03	0.0875760293110768	0.0987597506232139	0.266266994424014	0.0063	0.0053	0.0778	0.0202	0.05	0.0239	0.0213	0.0262	0.0015	0.0311	0.0396	0.1033	0.0032	0.0394	0.1121	0.018	0.0214	0.0032	0.0013	0.0158	0.0162	0.1449	0.0314	0.1278	0.0523	0.0013
7	rs76094965	26667158	0.89	0.118826527661215	1.03	0.0875760293110768	0.0923279766995612	0.261807608332423	0.0064	0.0052	0.078	0.0202	0.0496	0.0239	0.0214	0.0262	0.0019	0.0309	0.0397	0.1032	0.0033	0.0394	0.1122	0.0181	0.0215	0.0031	0.0013	0.0159	0.0162	0.1449	0.0315	0.1277	0.0521	0.0014
7	rs77753207	26671421	0.89	0.118826527661215	1.03	0.0875760293110768	0.108283861980568	0.265235822258844	0.0064	0.005	0.0783	0.0202	0.0491	0.0239	0.0214	0.0263	0.0024	0.0306	0.0398	0.1031	0.0034	0.0394	0.1124	0.0181	0.0215	0.0031	0.0013	0.0159	0.0162	0.1449	0.0315	0.1275	0.0519	0.0014
7	rs6943736	26671495	0.89	0.118826527661215	1.03	0.0875760293110768	0.108500517446727	0.266725692718978	0.0064	0.005	0.0783	0.0202	0.0491	0.0239	0.0214	0.0263	0.0024	0.0306	0.0398	0.1031	0.0034	0.0394	0.1124	0.0181	0.0215	0.0031	0.0013	0.0159	0.0162	0.1449	0.0315	0.1275	0.0519	0.0014
7	rs7798139	26675515	0.89	0.118826527661215	1.03	0.0875760293110768	0.115547214997881	0.274098063617507	0.0063	0.005	0.0783	0.0203	0.049	0.0239	0.0214	0.0263	0.0024	0.0307	0.0398	0.1031	0.0033	0.0394	0.1124	0.0181	0.0215	0.0031	0.0012	0.0159	0.0162	0.1449	0.0315	0.1278	0.0519	0.0014
7	rs57000259	26678856	0.89	0.118826527661215	1.03	0.0875760293110768	0.125725303005316	0.270980253387038	0.0063	0.005	0.0781	0.0203	0.0489	0.024	0.0215	0.0264	0.0025	0.0305	0.0398	0.1028	0.0034	0.04	0.1121	0.0182	0.0216	0.0031	0.0012	0.0159	0.0162	0.1449	0.0317	0.1275	0.0519	0.0014
7	rs62447663	26683545	0.88	0.140769569262351	1.03	0.0875760293110768	0.137993357390402	0.262263898494917	0.0064	0.0049	0.0781	0.0203	0.0491	0.024	0.0214	0.0267	0.0026	0.0304	0.04	0.1025	0.0034	0.0393	0.1121	0.0182	0.0216	0.0031	0.0012	0.0165	0.0163	0.1449	0.0315	0.1274	0.0519	0.0014
7	rs58630663	26684282	0.88	0.140769569262351	1.03	0.0875760293110768	0.141566151738187	0.26294879905751	0.0064	0.0049	0.0781	0.0203	0.0491	0.024	0.0214	0.0267	0.0026	0.0304	0.04	0.1024	0.0034	0.0392	0.1121	0.0182	0.0216	0.0031	0.0012	0.0166	0.0163	0.1448	0.0315	0.1274	0.0519	0.0014
7	rs10242687	26690417	0.88	0.140769569262351	1.03	0.0875760293110768	0.209390717007367	0.279551517987119	0.0064	0.0049	0.0782	0.0204	0.0485	0.0241	0.0217	0.0267	0.0032	0.0302	0.04	0.1024	0.0034	0.0391	0.1122	0.0183	0.0216	0.0031	0.0013	0.0167	0.0162	0.1447	0.0313	0.1273	0.0518	0.0015
7	rs6978504	26695880	0.87	0.165571370278195	1.02	0.103026239636585	0.806461704193693	0.350172753147174	0.0064	0.0048	0.0793	0.0208	0.048	0.0244	0.0218	0.0263	0.0044	0.0296	0.0399	0.1012	0.0035	0.0389	0.1117	0.0187	0.0225	0.0029	0.0012	0.0171	0.0164	0.1433	0.0319	0.1273	0.0513	0.0016
7	rs10275554	26703817	0.87	0.165571370278195	1.02	0.103026239636585	0.882423129848504	0.375689610904021	0.0064	0.0048	0.0795	0.0209	0.0479	0.0244	0.0219	0.026	0.0045	0.0295	0.0399	0.1013	0.0034	0.0387	0.112	0.0188	0.0226	0.0029	0.0013	0.0171	0.0164	0.143	0.0318	0.1275	0.0512	0.0016
7	rs73075505	26713506	0.87	0.165571370278195	1.02	0.103026239636585	0.949539697145065	0.397570232602079	0.0065	0.0048	0.0796	0.021	0.0479	0.0245	0.0219	0.0259	0.0046	0.0295	0.0398	0.1011	0.0034	0.0386	0.1122	0.0189	0.0226	0.0029	0.0013	0.0171	0.0164	0.1429	0.0318	0.1275	0.0511	0.0016
7	rs62447701	26717752	0.87	0.165571370278195	1.02	0.103026239636585	0.969199228687128	0.402867116363257	0.0065	0.0048	0.0796	0.021	0.0479	0.0245	0.0219	0.0259	0.0046	0.0295	0.0398	0.1011	0.0034	0.0386	0.1122	0.0189	0.0227	0.0029	0.0013	0.0171	0.0164	0.1428	0.0318	0.1276	0.0511	0.0017
7	rs212855	26727362	0.87	0.165571370278195	1.02	0.103026239636585	1.17384003140299	0.486693658481784	0.0065	0.0047	0.0799	0.0211	0.0479	0.0246	0.022	0.0257	0.0047	0.0294	0.0398	0.1011	0.0033	0.0384	0.1123	0.0191	0.0229	0.0028	0.0013	0.0172	0.0163	0.1423	0.0318	0.1279	0.051	0.0017
7	rs17291131	26729740	0.87	0.165571370278195	1.02	0.103026239636585	1.1905403474804	0.504742962485496	0.0065	0.0047	0.0799	0.0211	0.0479	0.0246	0.022	0.0256	0.0047	0.0294	0.0398	0.1011	0.0033	0.0384	0.1123	0.0191	0.0229	0.0028	0.0013	0.0172	0.0163	0.1422	0.0318	0.1279	0.051	0.0017
7	rs17154376	26745464	0.87	0.165571370278195	1.02	0.103026239636585	1.38036137102922	0.559723283014218	0.0066	0.0047	0.0802	0.021	0.0479	0.0246	0.022	0.0256	0.0049	0.0294	0.0398	0.101	0.0032	0.0384	0.1125	0.0191	0.0229	0.0028	0.0013	0.0172	0.0164	0.1417	0.0319	0.1277	0.0509	0.0017
7	rs1129771	26765596	0.87	0.165571370278195	1.02	0.103026239636585	1.46284253943627	0.546371779702618	0.0066	0.0047	0.0803	0.021	0.048	0.0246	0.022	0.0256	0.005	0.0294	0.0398	0.1009	0.0032	0.0384	0.1126	0.0191	0.023	0.0028	0.0013	0.0172	0.0164	0.1415	0.0319	0.1277	0.0509	0.0017
7	rs13234336	26777849	0.87	0.165571370278195	1.02	0.103026239636585	1.4873896642619	0.528092426580514	0.0066	0.0047	0.0805	0.021	0.048	0.0246	0.0221	0.0255	0.005	0.0294	0.0398	0.1009	0.0032	0.0384	0.1127	0.0191	0.023	0.0027	0.0013	0.0172	0.0165	0.1412	0.0319	0.1277	0.051	0.0017
7	rs61636979	26784016	0.87	0.165571370278195	1.01	0.120454976543865	1.50112498771046	0.525731691767808	0.0066	0.0047	0.0805	0.021	0.0481	0.0246	0.0221	0.0255	0.005	0.0294	0.0397	0.1009	0.0032	0.0384	0.1127	0.0191	0.0231	0.0027	0.0013	0.0172	0.0165	0.141	0.0319	0.1276	0.051	0.0017
7	rs12154908	26787032	0.87	0.165571370278195	1.01	0.120454976543865	1.5168212515013	0.540913717717668	0.0066	0.0047	0.0805	0.021	0.0481	0.0246	0.0221	0.0255	0.005	0.0294	0.0397	0.1008	0.0032	0.0384	0.1128	0.0191	0.0231	0.0027	0.0014	0.0172	0.0166	0.1409	0.0319	0.1277	0.0511	0.0017
7	rs17154453	26792957	0.87	0.165571370278195	1.01	0.120454976543865	1.54088232473023	0.546511907915759	0.0066	0.0047	0.0805	0.021	0.0481	0.0246	0.0221	0.0255	0.005	0.0295	0.0397	0.1008	0.0032	0.0384	0.1129	0.0191	0.0231	0.0026	0.0014	0.0172	0.0166	0.1408	0.0319	0.1277	0.0511	0.0017
7	rs75043659	26793556	0.87	0.165571370278195	1.01	0.120454976543865	1.52822806085765	0.543990958819691	0.0066	0.0047	0.0804	0.021	0.0481	0.0246	0.0221	0.0255	0.005	0.0297	0.0397	0.1008	0.0032	0.0384	0.1129	0.0191	0.0231	0.0026	0.0014	0.0172	0.0166	0.1407	0.0319	0.1277	0.051	0.0017
7	rs10261915	26814630	0.87	0.165571370278195	1.01	0.120454976543865	1.57018118219656	0.540354684006104	0.0065	0.0046	0.0804	0.0209	0.0482	0.0246	0.0221	0.0254	0.005	0.0298	0.0397	0.1006	0.0032	0.0384	0.1131	0.0192	0.0232	0.0025	0.0014	0.0173	0.0167	0.1402	0.0319	0.1279	0.0509	0.0017
7	rs78772942	26819763	0.86	0.193417951625055	1.01	0.120454976543865	1.66342534967299	0.592941069461139	0.0065	0.0045	0.0802	0.0209	0.0486	0.0247	0.0222	0.0252	0.005	0.0297	0.0399	0.1007	0.0031	0.0383	0.1133	0.0193	0.0233	0.0026	0.0015	0.0174	0.0169	0.1395	0.0319	0.128	0.0508	0.0017
7	rs513387	26823963	0.86	0.193417951625055	1.01	0.120454976543865	1.72984521799659	0.639676185164152	0.0065	0.0045	0.0802	0.0209	0.0486	0.0248	0.0222	0.0251	0.005	0.0298	0.04	0.1008	0.0031	0.0383	0.1134	0.0193	0.0233	0.0027	0.0015	0.0174	0.0169	0.1394	0.0319	0.128	0.0507	0.0017
7	rs117299259	26833308	0.86	0.193417951625055	1.01	0.120454976543865	1.6684297458775	0.674819158839814	0.0064	0.0044	0.0802	0.0208	0.0484	0.0247	0.0223	0.0249	0.0051	0.0298	0.0399	0.1009	0.003	0.0384	0.1137	0.0193	0.0234	0.0027	0.0015	0.0174	0.017	0.139	0.0319	0.1282	0.0503	0.0017
7	rs77900944	26866982	0.86	0.193417951625055	1	0.139999700676332	1.81583190364914	0.662763459847561	0.0063	0.0043	0.0801	0.0208	0.0481	0.0246	0.0224	0.0246	0.0051	0.0297	0.0399	0.1012	0.003	0.0386	0.1143	0.0193	0.0238	0.0027	0.0016	0.0175	0.0172	0.1383	0.0318	0.1286	0.0498	0.0018
7	rs10486480	26872652	0.86	0.193417951625055	1.01	0.120454976543865	1.8150798476353	0.665846157117297	0.0063	0.0043	0.0801	0.0208	0.0481	0.0246	0.0224	0.0246	0.0051	0.0297	0.0399	0.1012	0.003	0.0386	0.1143	0.0193	0.0238	0.0027	0.0016	0.0175	0.0172	0.1383	0.0318	0.1286	0.0498	0.0018
7	rs7804356	26891665	0.87	0.165571370278195	1.01	0.120454976543865	1.84870396794298	0.756461148026574	0.0063	0.0043	0.0801	0.0208	0.048	0.0246	0.0225	0.0246	0.0051	0.0297	0.04	0.1011	0.003	0.0387	0.1147	0.0192	0.0238	0.0027	0.0016	0.0177	0.0172	0.1381	0.0318	0.1285	0.0497	0.0018
7	rs7804620	26891831	0.86	0.193417951625055	1.01	0.120454976543865	1.82949497153647	0.777833220578982	0.0062	0.0043	0.08	0.0207	0.0485	0.0246	0.0224	0.0246	0.0051	0.0297	0.0399	0.1011	0.0032	0.0385	0.1147	0.0192	0.0237	0.0027	0.0019	0.0177	0.0172	0.1386	0.032	0.1284	0.0491	0.0018
7	rs73069541	26904928	0.87	0.165571370278195	1.01	0.120454976543865	1.45528925775055	0.738825826273456	0.0062	0.0042	0.0799	0.0207	0.0486	0.0243	0.0225	0.0246	0.0048	0.0297	0.04	0.1012	0.0031	0.0387	0.1152	0.0193	0.0238	0.0027	0.0019	0.0179	0.0172	0.1383	0.0319	0.1281	0.0491	0.0017
7	rs10249383	26908515	0.87	0.165571370278195	1.01	0.120454976543865	1.43854486869748	0.783005908862519	0.0062	0.0042	0.0798	0.0207	0.0485	0.0243	0.0226	0.0245	0.0048	0.0297	0.04	0.1013	0.003	0.0387	0.1157	0.0193	0.0238	0.0027	0.0019	0.0179	0.0172	0.1382	0.0318	0.1279	0.049	0.0017
7	rs118188573	26918669	0.86	0.193417951625055	1.01	0.120454976543865	1.19477586869319	0.866113400912106	0.0064	0.0041	0.0803	0.0206	0.0482	0.0244	0.0231	0.0237	0.0047	0.0299	0.0399	0.1023	0.0027	0.0388	0.1171	0.0195	0.0241	0.003	0.0018	0.0172	0.0176	0.1376	0.031	0.1279	0.048	0.0018
7	rs213530	26920314	0.86	0.193417951625055	1.01	0.120454976543865	1.24746101063402	0.890910440253776	0.0064	0.0042	0.0804	0.0206	0.0483	0.0245	0.0231	0.0236	0.0047	0.0299	0.0398	0.1024	0.0026	0.0387	0.1173	0.0195	0.0242	0.003	0.0018	0.0171	0.0177	0.1375	0.0309	0.1279	0.0479	0.0018
7	rs213531	26920494	0.86	0.193417951625055	1.01	0.120454976543865	1.23343767201799	0.883565645589063	0.0064	0.0042	0.0805	0.0205	0.0484	0.0245	0.0232	0.0237	0.0047	0.0299	0.0398	0.1024	0.0026	0.0387	0.1173	0.0194	0.0242	0.003	0.0018	0.0171	0.0177	0.1375	0.0307	0.1278	0.0479	0.0018
7	rs62448207	26926450	0.86	0.193417951625055	1.01	0.120454976543865	1.24072218243272	0.908148328108771	0.0064	0.0042	0.0804	0.0205	0.0484	0.0245	0.0232	0.0236	0.0047	0.0299	0.0398	0.1024	0.0026	0.0387	0.1174	0.0194	0.0242	0.003	0.0018	0.0171	0.0177	0.1375	0.0307	0.1279	0.0479	0.0018
7	rs55826100	26926498	0.86	0.193417951625055	1.01	0.120454976543865	1.24044170314851	0.907363343540411	0.0064	0.0042	0.0804	0.0205	0.0484	0.0245	0.0232	0.0236	0.0047	0.0299	0.0398	0.1024	0.0026	0.0387	0.1174	0.0194	0.0242	0.003	0.0018	0.0171	0.0177	0.1375	0.0307	0.1279	0.0479	0.0018
7	rs117245954	26928040	0.86	0.193417951625055	1.01	0.120454976543865	1.23278474343617	0.893100635877211	0.0064	0.0042	0.0804	0.0205	0.0484	0.0245	0.0232	0.0236	0.0047	0.0299	0.0398	0.1024	0.0026	0.0387	0.1174	0.0194	0.0242	0.003	0.0018	0.0171	0.0177	0.1375	0.0307	0.1279	0.0479	0.0018
7	rs74471327	26936046	0.86	0.193417951625055	1.01	0.120454976543865	1.16242355634222	0.765994451169151	0.0064	0.0042	0.0802	0.0202	0.0484	0.0244	0.0231	0.0236	0.0047	0.0301	0.0399	0.1023	0.0026	0.0388	0.1176	0.0194	0.024	0.0031	0.0018	0.017	0.0177	0.1378	0.0305	0.1281	0.0479	0.0018
7	rs116941109	26941146	0.86	0.193417951625055	1.01	0.120454976543865	1.15423081873177	0.762511038738171	0.0064	0.0042	0.0801	0.0202	0.0484	0.0244	0.0231	0.0236	0.0047	0.0301	0.0399	0.1023	0.0026	0.0388	0.1177	0.0194	0.024	0.0031	0.0018	0.017	0.0177	0.1378	0.0305	0.1281	0.048	0.0018
7	rs12534901	26942183	0.86	0.193417951625055	1.01	0.120454976543865	1.15714118433749	0.721880706399198	0.0064	0.0042	0.08	0.0201	0.0485	0.0243	0.023	0.0236	0.0047	0.0302	0.0399	0.1023	0.0025	0.0388	0.1178	0.0193	0.0239	0.0031	0.0018	0.0171	0.0176	0.138	0.0303	0.1282	0.048	0.0018
7	rs76586744	26955310	0.86	0.193417951625055	1.01	0.120454976543865	1.16725880230975	0.758426214163111	0.0064	0.0042	0.0799	0.0201	0.0485	0.0243	0.0231	0.0236	0.0047	0.0302	0.0399	0.1022	0.0025	0.0389	0.1178	0.0194	0.0239	0.0031	0.0018	0.017	0.0176	0.138	0.0303	0.1283	0.048	0.0018
7	rs17436229	26959526	0.86	0.193417951625055	1.01	0.120454976543865	1.17786901994662	0.751477893174294	0.0064	0.0042	0.0799	0.0201	0.0485	0.0243	0.0231	0.0235	0.0047	0.0302	0.0399	0.1022	0.0025	0.0389	0.1179	0.0194	0.0239	0.0031	0.0018	0.017	0.0176	0.138	0.0302	0.1283	0.048	0.0018
7	rs17436236	26962349	0.86	0.193417951625055	1.01	0.120454976543865	1.17374852625479	0.754950313613559	0.0064	0.0042	0.0799	0.0201	0.0485	0.0243	0.0232	0.0234	0.0047	0.0302	0.0399	0.1022	0.0025	0.0389	0.1179	0.0194	0.024	0.0031	0.0018	0.017	0.0176	0.1379	0.0302	0.1283	0.048	0.0018
7	rs74969481	26984537	0.86	0.193417951625055	1.02	0.103026239636585	1.19984776401695	0.665552425747356	0.0063	0.0042	0.0797	0.0201	0.0486	0.0243	0.0234	0.0232	0.0047	0.0302	0.0399	0.1021	0.0024	0.039	0.1181	0.0195	0.024	0.0032	0.0018	0.0169	0.0176	0.1378	0.0301	0.1285	0.0481	0.0018
7	rs117032411	26989363	0.86	0.193417951625055	1.02	0.103026239636585	1.1943152021247	0.677767076489315	0.0063	0.0042	0.0798	0.0201	0.0486	0.0243	0.0234	0.0232	0.0047	0.0301	0.0399	0.1021	0.0024	0.039	0.1181	0.0196	0.024	0.0032	0.0018	0.0168	0.0176	0.1378	0.0301	0.1285	0.0481	0.0018
7	rs6963821	27039959	0.86	0.193417951625055	1.02	0.103026239636585	1.22942893440203	0.690180056494469	0.0063	0.0042	0.0796	0.02	0.0486	0.0244	0.0237	0.0231	0.0047	0.0301	0.04	0.1018	0.0023	0.0391	0.1183	0.0198	0.0242	0.0033	0.0018	0.0167	0.0177	0.1376	0.0299	0.1287	0.0481	0.0019
7	rs2522824	27061793	0.86	0.193417951625055	1.02	0.103026239636585	1.27871551021792	0.741533019458123	0.0062	0.0042	0.0796	0.02	0.0486	0.0244	0.0239	0.023	0.0047	0.0301	0.04	0.1017	0.0022	0.0392	0.1184	0.0199	0.0242	0.0033	0.0018	0.0166	0.0178	0.1374	0.0298	0.1288	0.0481	0.0018
7	rs799234	27073731	0.86	0.193417951625055	1.02	0.103026239636585	1.39763446658174	0.785137974755157	0.0062	0.0042	0.0795	0.02	0.0489	0.0244	0.0241	0.0229	0.0047	0.0301	0.0401	0.1016	0.002	0.0393	0.1186	0.02	0.0241	0.0033	0.0018	0.0164	0.018	0.1373	0.0297	0.1287	0.048	0.0018
7	rs799235	27073744	0.86	0.193417951625055	1.01	0.120454976543865	1.39685203295834	0.787118861259379	0.0062	0.0042	0.0795	0.02	0.0489	0.0244	0.0241	0.0229	0.0047	0.0301	0.0401	0.1016	0.002	0.0393	0.1186	0.02	0.0241	0.0033	0.0018	0.0164	0.018	0.1373	0.0297	0.1287	0.048	0.0018
7	rs10267689	27106474	0.86	0.193417951625055	1.01	0.120454976543865	1.37015261169239	0.733417977697248	0.0061	0.0041	0.0793	0.02	0.0489	0.0243	0.0241	0.0228	0.0046	0.0302	0.0403	0.1013	0.0019	0.0392	0.1189	0.02	0.0241	0.0034	0.0018	0.0163	0.0181	0.1372	0.0295	0.1294	0.0478	0.0017
7	rs2465274	27108127	0.86	0.193417951625055	1.01	0.120454976543865	1.36103745719533	0.71739665820938	0.0061	0.0041	0.0793	0.02	0.049	0.0243	0.0241	0.0228	0.0046	0.0302	0.0404	0.1014	0.0019	0.0392	0.1189	0.02	0.0241	0.0034	0.0018	0.0163	0.0181	0.1371	0.0295	0.1293	0.0478	0.0017
7	rs56012816	27134003	0.86	0.193417951625055	1.01	0.120454976543865	0.768281173626065	0.714559975966336	0.0061	0.0042	0.0792	0.0199	0.0488	0.0242	0.0238	0.0228	0.0041	0.0304	0.0406	0.1016	0.0019	0.039	0.12	0.0201	0.024	0.0035	0.0017	0.0164	0.0179	0.137	0.0292	0.1294	0.0481	0.0018
7	rs77053039	27143156	0.87	0.165571370278195	1.01	0.120454976543865	0.227782405086979	0.683228407732185	0.0061	0.0042	0.0788	0.0194	0.0484	0.0239	0.0232	0.0229	0.0029	0.0309	0.0409	0.1021	0.002	0.0393	0.1222	0.0201	0.0235	0.0036	0.0015	0.0165	0.0176	0.1367	0.0287	0.1294	0.0487	0.0019
7	rs2522828	27143757	0.87	0.165571370278195	1.01	0.120454976543865	0.180864601380528	0.672904582803007	0.0061	0.0042	0.0788	0.0193	0.0483	0.0238	0.0231	0.0229	0.0027	0.0311	0.041	0.1022	0.0021	0.0394	0.1226	0.0201	0.0234	0.0036	0.0015	0.0165	0.0175	0.1367	0.0286	0.1294	0.0488	0.0019
7	rs10271698	27144679	0.87	0.165571370278195	1.01	0.120454976543865	0.103374651904817	0.678947061249007	0.0061	0.0043	0.0788	0.0188	0.048	0.0236	0.0226	0.0235	0.0018	0.0312	0.0415	0.1018	0.0022	0.0398	0.1234	0.02	0.0231	0.0038	0.0014	0.0163	0.0173	0.1368	0.0281	0.1294	0.0498	0.002
7	rs1725074	27144921	0.87	0.165571370278195	1	0.139999700676332	0.113474123237005	0.668491073109832	0.0061	0.0043	0.0785	0.0187	0.0481	0.0235	0.0225	0.0237	0.0016	0.0313	0.0416	0.1017	0.0023	0.0398	0.1237	0.02	0.023	0.0041	0.0014	0.0163	0.0173	0.1369	0.028	0.1292	0.0502	0.002
7	rs2428432	27145024	0.87	0.165571370278195	1	0.139999700676332	0.113446266452495	0.673051813858281	0.0061	0.0043	0.0784	0.0188	0.0483	0.0235	0.0226	0.0238	0.0016	0.0314	0.0417	0.1018	0.0023	0.0398	0.1237	0.02	0.023	0.0041	0.0014	0.0163	0.0172	0.1366	0.0279	0.129	0.0501	0.002
7	rs6969780	27159136	0.87	0.165571370278195	1	0.139999700676332	0.112834482093263	0.574713192827903	0.006	0.0042	0.0782	0.0187	0.0482	0.0234	0.0225	0.0239	0.0015	0.0315	0.0418	0.1018	0.0023	0.0404	0.1241	0.0198	0.0227	0.0041	0.0013	0.0164	0.0173	0.1356	0.0279	0.1292	0.0505	0.0019
7	rs17471860	27166861	0.87	0.165571370278195	1	0.139999700676332	0.109124895753023	0.507904988062322	0.006	0.0042	0.0781	0.0186	0.0482	0.0232	0.0225	0.0242	0.0015	0.0316	0.0419	0.1018	0.0024	0.0407	0.1243	0.0198	0.0226	0.0041	0.0013	0.0166	0.0174	0.1349	0.0279	0.1291	0.0507	0.0019
7	rs4719884	27172571	0.87	0.165571370278195	1	0.139999700676332	0.10682844654959	0.514520063510194	0.006	0.0042	0.0781	0.0185	0.0482	0.0231	0.0224	0.0243	0.0015	0.0319	0.0419	0.1017	0.0024	0.0408	0.1242	0.0198	0.0226	0.0041	0.0013	0.0166	0.0174	0.1348	0.0279	0.129	0.0508	0.0019
7	rs12533947	27175295	0.87	0.165571370278195	1	0.139999700676332	0.102875770276341	0.525731691767808	0.006	0.0043	0.0781	0.0185	0.0482	0.0231	0.0224	0.0243	0.0016	0.032	0.042	0.1017	0.0024	0.0408	0.1242	0.0197	0.0226	0.0043	0.0013	0.0167	0.0173	0.1349	0.0279	0.129	0.0508	0.0017
7	rs17500835	27179039	0.87	0.165571370278195	0.99	0.161794913519683	0.0987597506232139	0.492008882964021	0.006	0.0043	0.0783	0.0183	0.048	0.023	0.0224	0.0243	0.0016	0.0321	0.042	0.1018	0.0025	0.0408	0.1242	0.0196	0.0226	0.0043	0.0013	0.0167	0.0172	0.1347	0.0278	0.1291	0.0508	0.0017
7	rs75996682	27179080	0.87	0.165571370278195	0.99	0.161794913519683	0.0992460821205112	0.488872469287129	0.006	0.0043	0.0783	0.0183	0.048	0.023	0.0224	0.0243	0.0016	0.0321	0.042	0.1018	0.0025	0.0408	0.1243	0.0196	0.0226	0.0043	0.0013	0.0167	0.0172	0.1347	0.0278	0.1291	0.0509	0.0017
7	rs62454414	27182329	0.87	0.165571370278195	1	0.139999700676332	0.108636063274952	0.460343720140596	0.0059	0.0043	0.0781	0.0183	0.0479	0.0231	0.0225	0.0244	0.0016	0.0322	0.0421	0.1019	0.0025	0.0409	0.1244	0.0196	0.0226	0.0044	0.0012	0.0166	0.0169	0.1345	0.0278	0.1292	0.0509	0.0017
7	rs4719885	27185723	0.87	0.165571370278195	1	0.139999700676332	0.12363006281354	0.498023258645714	0.0059	0.0043	0.0779	0.0183	0.0478	0.0231	0.0228	0.0245	0.0016	0.0321	0.0421	0.1017	0.0025	0.0409	0.1243	0.0197	0.0227	0.0045	0.0012	0.0166	0.0169	0.1345	0.0277	0.1295	0.0506	0.0017
7	rs3807597	27189195	0.87	0.165571370278195	1	0.139999700676332	0.117131391158065	0.450445358829611	0.0059	0.0043	0.0779	0.0183	0.0478	0.0231	0.0228	0.0245	0.0016	0.0321	0.0421	0.1017	0.0025	0.041	0.1241	0.0197	0.0227	0.0045	0.0012	0.0166	0.0169	0.1344	0.0277	0.1297	0.0506	0.0017
7	rs2301720	27196069	0.87	0.165571370278195	1	0.139999700676332	0.113028919805704	0.408832782267293	0.0059	0.0043	0.0779	0.0182	0.0478	0.023	0.0228	0.0245	0.0016	0.0322	0.0422	0.1017	0.0026	0.041	0.124	0.0197	0.0226	0.0045	0.0012	0.0166	0.0169	0.1344	0.0276	0.1298	0.0506	0.0017
7	rs35355140	27204732	0.88	0.140769569262351	1	0.139999700676332	0.111644600647347	0.476378703121901	0.0058	0.0044	0.0782	0.018	0.0478	0.0231	0.0227	0.0241	0.0016	0.0329	0.0429	0.1006	0.0026	0.0414	0.1236	0.0199	0.022	0.0046	0.0013	0.0163	0.0168	0.1343	0.0271	0.1309	0.0505	0.0019
7	rs11773804	27206688	0.88	0.140769569262351	1	0.139999700676332	0.128321923228076	0.466525122858513	0.0055	0.0046	0.0784	0.0177	0.0479	0.0231	0.0229	0.0236	0.0017	0.0333	0.0435	0.0994	0.0027	0.0417	0.123	0.0204	0.0216	0.0047	0.0013	0.0162	0.0167	0.1339	0.0272	0.1316	0.0507	0.002
7	rs17437439	27207585	0.88	0.140769569262351	1	0.139999700676332	0.119791524359299	0.398086151938233	0.0054	0.0046	0.0788	0.0173	0.0478	0.0229	0.023	0.0236	0.0017	0.0336	0.044	0.099	0.0027	0.0417	0.1229	0.0204	0.0215	0.0047	0.0013	0.0163	0.0169	0.134	0.0272	0.1317	0.0503	0.002
7	rs4722668	27216757	0.88	0.140769569262351	0.99	0.161794913519683	0.124925998621907	0.404032420911187	0.0054	0.0046	0.0789	0.0171	0.0477	0.0228	0.0229	0.0236	0.0017	0.0337	0.0442	0.0987	0.0027	0.0418	0.1229	0.0204	0.0214	0.0047	0.0013	0.0163	0.017	0.134	0.0273	0.132	0.0503	0.002
7	rs6970537	27217359	0.88	0.140769569262351	0.99	0.161794913519683	0.126289633624584	0.399764161304898	0.0054	0.0046	0.0789	0.0171	0.0477	0.0228	0.0229	0.0236	0.0017	0.0337	0.0442	0.0987	0.0027	0.0418	0.1229	0.0204	0.0214	0.0047	0.0013	0.0163	0.017	0.134	0.0273	0.132	0.0503	0.002
7	rs111336179	27218174	0.88	0.140769569262351	0.99	0.161794913519683	0.131681638428629	0.36658116032061	0.0054	0.0046	0.0788	0.017	0.0476	0.0228	0.0229	0.0236	0.0017	0.0337	0.0442	0.0987	0.0027	0.0418	0.1229	0.0204	0.0214	0.0048	0.0013	0.0163	0.017	0.1342	0.0273	0.1319	0.0503	0.002
7	rs1859163	27218229	0.88	0.140769569262351	0.99	0.161794913519683	0.132200827456727	0.366707233927898	0.0054	0.0046	0.0788	0.017	0.0476	0.0228	0.0229	0.0236	0.0017	0.0337	0.0442	0.0987	0.0027	0.0418	0.1229	0.0204	0.0214	0.0048	0.0013	0.0163	0.017	0.1342	0.0273	0.1319	0.0503	0.002
7	rs6461992	27220831	0.88	0.140769569262351	0.99	0.161794913519683	0.0668850109840221	0.182801415270337	0.0056	0.0047	0.078	0.0162	0.0477	0.0213	0.0216	0.0244	0.0017	0.0345	0.0464	0.0985	0.0028	0.0432	0.1215	0.0207	0.02	0.0047	0.0014	0.0169	0.0168	0.1345	0.0284	0.1316	0.0501	0.002
7	rs61744408	27225489	0.88	0.140769569262351	0.99	0.161794913519683	0.0588437924873185	0.155868386197189	0.0057	0.0047	0.0779	0.016	0.0477	0.021	0.0213	0.0244	0.0017	0.0349	0.0469	0.0985	0.0028	0.0435	0.1212	0.0206	0.0198	0.0046	0.0015	0.0171	0.0165	0.1346	0.0284	0.1316	0.0503	0.002
7	rs79658629	27228335	0.88	0.140769569262351	0.99	0.161794913519683	0.0566929712988112	0.149492642432716	0.0057	0.0047	0.0779	0.0159	0.0477	0.0208	0.0212	0.0245	0.0017	0.035	0.0471	0.0985	0.0028	0.0436	0.1212	0.0206	0.0198	0.0045	0.0015	0.0171	0.0164	0.1347	0.0284	0.1316	0.0503	0.002
7	rs17427917	27230831	0.88	0.140769569262351	0.99	0.161794913519683	0.0545603414981805	0.147138196921556	0.0057	0.0047	0.078	0.0159	0.0477	0.0208	0.0211	0.0245	0.0017	0.035	0.0471	0.0984	0.0028	0.0437	0.1211	0.0205	0.0197	0.0045	0.0015	0.0171	0.0164	0.1348	0.0284	0.1315	0.0503	0.002
7	rs17437544	27231189	0.88	0.140769569262351	0.99	0.161794913519683	0.0543171054207908	0.146950423744649	0.0057	0.0047	0.078	0.0159	0.0477	0.0207	0.0211	0.0245	0.0017	0.035	0.0471	0.0984	0.0028	0.0437	0.1211	0.0205	0.0197	0.0045	0.0015	0.0171	0.0164	0.1348	0.0284	0.1315	0.0503	0.002
7	rs17437551	27233359	0.88	0.140769569262351	0.99	0.161794913519683	0.0524989694816259	0.147608008188016	0.0057	0.0047	0.0782	0.0158	0.0477	0.0207	0.0211	0.0245	0.0017	0.0351	0.0471	0.0984	0.0028	0.0437	0.121	0.0205	0.0197	0.0045	0.0015	0.0172	0.0163	0.1349	0.0284	0.1315	0.0504	0.002
7	rs62454450	27235628	0.88	0.140769569262351	0.99	0.161794913519683	0.0489538474402854	0.143585361395857	0.0058	0.0046	0.0783	0.0158	0.0477	0.0206	0.021	0.0245	0.0018	0.0351	0.0471	0.0984	0.0028	0.0438	0.1209	0.0205	0.0197	0.0045	0.0015	0.0172	0.0163	0.135	0.0284	0.1315	0.0504	0.002
7	rs34398255	27239201	0.88	0.140769569262351	0.99	0.161794913519683	0.0428422707053743	0.135935670048262	0.0058	0.0046	0.0784	0.0157	0.0477	0.0205	0.0209	0.0245	0.0018	0.0351	0.0471	0.0986	0.0027	0.0438	0.1207	0.0204	0.0196	0.0044	0.0015	0.0173	0.0163	0.1354	0.0285	0.1314	0.0502	0.002
7	rs3807598	27240482	0.88	0.140769569262351	0.99	0.161794913519683	0.0424152397319317	0.123385683898008	0.0058	0.0046	0.0785	0.0152	0.0479	0.0204	0.0208	0.0245	0.0018	0.0353	0.0471	0.0986	0.0027	0.044	0.1206	0.0205	0.0195	0.0044	0.0015	0.0173	0.0163	0.1355	0.0288	0.1314	0.0501	0.002
7	rs4722675	27243962	0.88	0.140769569262351	0.99	0.161794913519683	0.0374624958583255	0.137673284872063	0.0058	0.0047	0.0792	0.0151	0.0479	0.0203	0.0206	0.0243	0.0017	0.035	0.0472	0.0983	0.0027	0.0442	0.1206	0.0207	0.0194	0.0042	0.0015	0.0172	0.0163	0.1356	0.0288	0.1312	0.0503	0.002
7	rs3735533	27245893	0.88	0.140769569262351	0.99	0.161794913519683	0.0397735479804774	0.140064134304325	0.0058	0.0047	0.0794	0.015	0.0479	0.0201	0.0206	0.0242	0.0017	0.0349	0.0472	0.0982	0.0028	0.0443	0.1207	0.0206	0.0196	0.0042	0.0015	0.0171	0.0163	0.1357	0.0288	0.1314	0.0504	0.002
7	rs13243033	27248373	0.88	0.140769569262351	0.99	0.161794913519683	0.0401680400956331	0.13960318846122	0.0058	0.0047	0.0796	0.0149	0.048	0.0199	0.0206	0.0241	0.0017	0.0349	0.0473	0.0981	0.0028	0.0444	0.1207	0.0206	0.0195	0.0041	0.0015	0.0171	0.0163	0.1357	0.0288	0.1314	0.0505	0.002
7	rs28357162	27249379	0.88	0.140769569262351	0.99	0.161794913519683	0.0400127415673552	0.13730679929143	0.0058	0.0048	0.0796	0.0149	0.048	0.0199	0.0206	0.024	0.0017	0.0348	0.0473	0.0981	0.0028	0.0445	0.1208	0.0206	0.0195	0.0041	0.0015	0.0172	0.0162	0.1358	0.0288	0.1314	0.0505	0.002
7	rs17437670	27252670	0.88	0.140769569262351	0.99	0.161794913519683	0.0402104660705712	0.143864704229417	0.0057	0.0048	0.0795	0.0149	0.0482	0.0198	0.0204	0.0237	0.0017	0.0348	0.0474	0.098	0.0028	0.0448	0.1208	0.0206	0.0193	0.0041	0.0015	0.0175	0.0162	0.136	0.0289	0.1312	0.0506	0.002
7	rs113189091	27252828	0.88	0.140769569262351	0.99	0.161794913519683	0.0403379288467222	0.143027266924976	0.0057	0.0048	0.0795	0.0149	0.0482	0.0198	0.0204	0.0237	0.0017	0.0348	0.0474	0.098	0.0028	0.0448	0.1208	0.0206	0.0193	0.0041	0.0015	0.0175	0.0162	0.136	0.0289	0.1312	0.0506	0.002
7	rs6951104	27253795	0.88	0.140769569262351	0.99	0.161794913519683	0.040309579815071	0.142098864716705	0.0057	0.0048	0.0795	0.0148	0.0482	0.0197	0.0204	0.0236	0.0017	0.0347	0.0474	0.098	0.0028	0.0448	0.1208	0.0206	0.0193	0.0041	0.0015	0.0176	0.0162	0.1361	0.0289	0.1312	0.0506	0.002
7	rs17472644	27256983	0.88	0.140769569262351	0.99	0.161794913519683	0.0375568889797461	0.144610580140629	0.0057	0.0048	0.0797	0.0148	0.0482	0.0197	0.0203	0.0236	0.0017	0.0346	0.0474	0.0978	0.0028	0.0449	0.1208	0.0205	0.0192	0.0041	0.0016	0.0176	0.0162	0.1365	0.0287	0.131	0.0505	0.002
7	rs17472763	27268938	0.88	0.140769569262351	0.99	0.161794913519683	0.0311966217416645	0.119361731469192	0.0059	0.005	0.0803	0.0148	0.0481	0.0193	0.0202	0.0236	0.0019	0.0343	0.0473	0.0971	0.0029	0.0451	0.1206	0.0206	0.0189	0.0043	0.0017	0.0177	0.0165	0.1379	0.028	0.1305	0.0505	0.0022
7	rs12700795	27275804	0.88	0.140769569262351	0.99	0.161794913519683	0.0309482801475745	0.125859462120879	0.006	0.005	0.0804	0.0147	0.0481	0.0193	0.0201	0.0236	0.002	0.0342	0.0472	0.097	0.0029	0.0452	0.1205	0.0206	0.0188	0.0044	0.0018	0.0178	0.0166	0.1383	0.0279	0.1303	0.0504	0.0022
7	rs17428220	27293137	0.88	0.140769569262351	0.98	0.18597139562509	0.0269258640466842	0.0993663407628129	0.006	0.0051	0.0807	0.015	0.0481	0.0191	0.0201	0.0237	0.002	0.0344	0.0473	0.0968	0.0028	0.045	0.1204	0.0208	0.0188	0.0043	0.0017	0.0177	0.0166	0.1383	0.0277	0.13	0.0503	0.0022
7	rs10239543	27300584	0.87	0.165571370278195	0.98	0.18597139562509	0.0268938147926557	0.100096571140738	0.006	0.0052	0.0808	0.0151	0.0481	0.019	0.0201	0.0237	0.0021	0.0344	0.0474	0.0967	0.0028	0.045	0.1204	0.0209	0.0189	0.0043	0.0017	0.0177	0.0167	0.1383	0.0277	0.1299	0.0502	0.0022
7	rs6943291	27303632	0.88	0.140769569262351	0.98	0.18597139562509	0.0268938147926557	0.100421787636218	0.006	0.0052	0.0808	0.0151	0.0482	0.019	0.0201	0.0237	0.0021	0.0344	0.0474	0.0967	0.0027	0.0449	0.1203	0.0209	0.0188	0.0042	0.0017	0.0177	0.0167	0.1384	0.0277	0.13	0.0502	0.0022
7	rs7779676	27319675	0.86	0.193417951625055	0.98	0.18597139562509	0.01764263699885	0.0347483228224148	0.006	0.0052	0.0834	0.0152	0.0483	0.0184	0.019	0.025	0.0024	0.034	0.0476	0.095	0.0024	0.0444	0.1202	0.0203	0.0178	0.0043	0.0018	0.0179	0.0178	0.1412	0.0279	0.1295	0.0478	0.0023
7	rs13438221	27320037	0.86	0.193417951625055	0.98	0.18597139562509	0.0162361007869541	0.0323034698908389	0.006	0.0054	0.0835	0.0152	0.0483	0.0184	0.019	0.0251	0.0024	0.0339	0.0476	0.095	0.0024	0.0443	0.1202	0.0203	0.0178	0.0043	0.0018	0.0179	0.0178	0.1413	0.0279	0.1295	0.0476	0.0023
7	rs13225783	27330056	0.86	0.193417951625055	0.98	0.18597139562509	0.0164221942973345	0.031754780831074	0.006	0.0055	0.0835	0.0152	0.0483	0.0184	0.019	0.0251	0.0024	0.0339	0.0477	0.0947	0.0024	0.0442	0.1206	0.0202	0.0177	0.0043	0.0018	0.0179	0.0179	0.1415	0.028	0.1294	0.0476	0.0023
7	rs11564026	27335206	0.86	0.193417951625055	0.98	0.18597139562509	0.0172751844856218	0.0366885226314839	0.006	0.0055	0.0834	0.0152	0.0483	0.0184	0.019	0.0252	0.0024	0.0339	0.0477	0.0946	0.0024	0.0442	0.1207	0.0201	0.0177	0.0043	0.0018	0.0179	0.0179	0.1416	0.028	0.1294	0.0475	0.0023
7	rs11564023	27336910	0.86	0.193417951625055	0.98	0.18597139562509	0.018103933232364	0.0406562476859755	0.006	0.0055	0.0834	0.0152	0.0483	0.0184	0.019	0.0252	0.0024	0.0339	0.0477	0.0946	0.0024	0.0442	0.1207	0.0201	0.0177	0.0043	0.0018	0.0179	0.0179	0.1416	0.028	0.1294	0.0475	0.0023
7	rs17428471	27337867	0.86	0.193417951625055	0.98	0.18597139562509	0.0167914787547238	0.0329575116390723	0.0059	0.0055	0.0834	0.0152	0.0483	0.0184	0.019	0.0252	0.0024	0.0339	0.0477	0.0946	0.0024	0.0442	0.1207	0.0201	0.0177	0.0043	0.0018	0.0179	0.0179	0.1417	0.028	0.1294	0.0475	0.0023
7	rs17438180	27342122	0.86	0.193417951625055	0.98	0.18597139562509	0.0171822724212295	0.0349557516974233	0.0058	0.0055	0.0834	0.0151	0.0482	0.0183	0.0189	0.0253	0.0024	0.034	0.0476	0.0943	0.0024	0.044	0.1207	0.0201	0.0175	0.0043	0.0017	0.0179	0.018	0.1423	0.0279	0.1296	0.0475	0.0023
7	rs1548625	27350320	0.86	0.193417951625055	0.98	0.18597139562509	0.0183702944994085	0.0329575116390723	0.0057	0.0055	0.0835	0.0149	0.048	0.0183	0.0189	0.0255	0.0024	0.0341	0.0475	0.0941	0.0024	0.0439	0.1206	0.0201	0.0173	0.0043	0.0017	0.018	0.0181	0.1432	0.0278	0.1297	0.0474	0.0024
7	rs6957104	27352125	0.86	0.193417951625055	0.98	0.18597139562509	0.0254897676709316	0.0216719102217646	0.0056	0.0055	0.0837	0.0142	0.0472	0.0181	0.0188	0.0258	0.0025	0.0346	0.0471	0.0932	0.0026	0.0433	0.1203	0.0203	0.0166	0.0044	0.0018	0.0182	0.0184	0.1455	0.0278	0.13	0.0473	0.0025
7	rs11564001	27355114	0.85	0.2244882202137	0.98	0.18597139562509	0.0640968160952287	0.0550250321670733	0.0046	0.0053	0.086	0.0144	0.0461	0.018	0.0169	0.0248	0.0021	0.0356	0.0482	0.0928	0.0018	0.0407	0.1215	0.0206	0.0151	0.0035	0.0013	0.0178	0.0193	0.147	0.028	0.1309	0.0508	0.002
7	rs117589256	27358748	0.85	0.2244882202137	0.98	0.18597139562509	0.0699357668180048	0.0640212142394095	0.0048	0.0053	0.0862	0.0144	0.046	0.0177	0.0166	0.0247	0.0021	0.0358	0.0481	0.0928	0.0018	0.0405	0.1211	0.0205	0.015	0.0034	0.0013	0.0179	0.0196	0.147	0.0283	0.1311	0.0515	0.0019
7	rs764557	27358842	0.85	0.2244882202137	0.98	0.18597139562509	0.0706349758292628	0.0642246516088573	0.0048	0.0053	0.0862	0.0144	0.046	0.0177	0.0166	0.0247	0.0021	0.0358	0.0481	0.0928	0.0018	0.0405	0.1211	0.0205	0.015	0.0034	0.0013	0.0179	0.0196	0.147	0.0283	0.1311	0.0515	0.0019
7	rs17428785	27359792	0.85	0.2244882202137	0.98	0.18597139562509	0.0666066531157241	0.063142798584871	0.0048	0.0053	0.0863	0.0144	0.046	0.0177	0.0166	0.0247	0.0021	0.0359	0.0482	0.0928	0.0018	0.0407	0.1211	0.0203	0.015	0.0034	0.0013	0.0179	0.0196	0.147	0.0283	0.1311	0.0515	0.0019
7	rs1990119	27362185	0.85	0.2244882202137	0.98	0.18597139562509	0.0621608984049929	0.0632101872033475	0.0047	0.0053	0.0863	0.0141	0.0461	0.0177	0.0165	0.0248	0.0021	0.0359	0.0485	0.0928	0.0017	0.0411	0.1211	0.0199	0.0149	0.0034	0.0013	0.0179	0.0197	0.1471	0.0282	0.131	0.0514	0.0019
7	rs11765299	27364073	0.85	0.2244882202137	0.98	0.18597139562509	0.0621798744418483	0.0689781582488729	0.0048	0.0053	0.0864	0.0141	0.0461	0.0177	0.0165	0.0248	0.0021	0.036	0.0485	0.0933	0.0017	0.041	0.1211	0.0198	0.0148	0.0034	0.0013	0.0179	0.0197	0.1472	0.0282	0.131	0.0511	0.0019
7	rs79789185	27368738	0.85	0.2244882202137	0.98	0.18597139562509	0.0536949739143497	0.0653142331235435	0.0048	0.0053	0.0865	0.0142	0.0461	0.0173	0.0164	0.0247	0.0022	0.0361	0.0479	0.0946	0.0017	0.0402	0.1214	0.0198	0.0148	0.0033	0.0013	0.018	0.0199	0.1471	0.0282	0.1314	0.0507	0.0018
7	rs142057800	27369903	0.85	0.2244882202137	0.97	0.212655582583661	0.0573740063288951	0.0667559690699651	0.0048	0.0053	0.0866	0.0142	0.0461	0.0171	0.0163	0.0247	0.0022	0.0361	0.0478	0.0947	0.0017	0.0403	0.1215	0.0197	0.0148	0.0032	0.0012	0.018	0.0199	0.147	0.0282	0.1316	0.0506	0.0018
7	rs4722689	27378456	0.85	0.2244882202137	0.97	0.212655582583661	0.0672639988812447	0.0768454116707442	0.0049	0.0053	0.0867	0.0143	0.046	0.0167	0.0163	0.0247	0.0022	0.0362	0.048	0.095	0.0016	0.0403	0.1216	0.0196	0.0147	0.0031	0.0012	0.0182	0.0201	0.1469	0.028	0.132	0.0504	0.0017
7	rs17429037	27386701	0.85	0.2244882202137	0.97	0.212655582583661	0.0667258562662527	0.0746651251279482	0.0049	0.0053	0.087	0.0142	0.0459	0.0166	0.0162	0.0246	0.0022	0.0362	0.048	0.0952	0.0016	0.0402	0.1217	0.0196	0.0147	0.003	0.0012	0.0182	0.0201	0.1468	0.028	0.1322	0.0503	0.0017
7	rs11563323	27388060	0.85	0.2244882202137	0.97	0.212655582583661	0.069017300025842	0.0743042512102028	0.0049	0.0053	0.087	0.0142	0.0458	0.0166	0.0162	0.0246	0.0022	0.0362	0.048	0.0952	0.0016	0.0401	0.1218	0.0196	0.0147	0.003	0.0012	0.0182	0.02	0.1468	0.0279	0.1323	0.0503	0.0017
7	rs17429058	27388898	0.85	0.2244882202137	0.97	0.212655582583661	0.0686926405348471	0.0797922432827434	0.0049	0.0053	0.0871	0.0142	0.0458	0.0166	0.0162	0.0246	0.0022	0.0362	0.0479	0.0953	0.0016	0.0401	0.1218	0.0195	0.0147	0.003	0.0011	0.0183	0.02	0.1468	0.028	0.1324	0.0503	0.0017
7	rs10266399	27391685	0.85	0.2244882202137	0.97	0.212655582583661	0.0673039738899373	0.0780922886293486	0.0049	0.0053	0.0875	0.0141	0.0457	0.0165	0.0161	0.0245	0.0022	0.036	0.0478	0.0953	0.0015	0.0402	0.1222	0.0194	0.0146	0.0029	0.0011	0.0184	0.02	0.1466	0.0281	0.1328	0.0501	0.0017
7	rs1055182	27420533	0.85	0.2244882202137	0.96	0.241969076141015	0.061442637890198	0.118060459818435	0.0048	0.0054	0.0892	0.0137	0.0455	0.0163	0.0155	0.0241	0.0021	0.0356	0.047	0.0956	0.0015	0.0407	0.1233	0.0187	0.0139	0.0026	0.001	0.0187	0.0197	0.147	0.0281	0.1349	0.0493	0.0015
7	rs17439104	27422985	0.85	0.2244882202137	0.97	0.212655582583661	0.0608794781630943	0.110535943064983	0.0048	0.0054	0.0892	0.0137	0.0455	0.0162	0.0155	0.024	0.0021	0.0356	0.047	0.0957	0.0015	0.0407	0.1233	0.0186	0.0139	0.0027	0.001	0.0187	0.0197	0.147	0.0281	0.1349	0.0492	0.0015
7	rs16874272	27425950	0.85	0.2244882202137	0.97	0.212655582583661	0.0639807175108293	0.129514703686575	0.0048	0.0054	0.0892	0.0137	0.0452	0.0162	0.0155	0.0238	0.002	0.0356	0.0471	0.0957	0.0015	0.0409	0.1233	0.0186	0.0139	0.0029	0.001	0.0188	0.0197	0.147	0.0281	0.1349	0.0493	0.0015
7	rs12700803	27428596	0.85	0.2244882202137	0.97	0.212655582583661	0.0634792222477333	0.107429017812286	0.0048	0.0054	0.0892	0.0137	0.0452	0.0162	0.0155	0.0238	0.002	0.0356	0.0471	0.0957	0.0015	0.0409	0.1233	0.0186	0.0138	0.0029	0.001	0.0188	0.0197	0.1471	0.0281	0.135	0.0492	0.0015
7	rs2074337	27436685	0.85	0.2244882202137	0.96	0.241969076141015	0.0699357668180048	0.163019752748501	0.0048	0.0054	0.0893	0.0137	0.0454	0.0161	0.0154	0.0236	0.002	0.0355	0.0473	0.0958	0.0015	0.0409	0.123	0.0184	0.0137	0.003	0.001	0.0188	0.0196	0.1475	0.0283	0.1352	0.0491	0.0015
7	rs28398547	27440115	0.85	0.2244882202137	0.96	0.241969076141015	0.0725707067640557	0.177356005814347	0.0048	0.0053	0.0893	0.0137	0.0454	0.0161	0.0153	0.0236	0.002	0.0355	0.0473	0.0958	0.0015	0.0412	0.1228	0.0184	0.0136	0.003	0.001	0.0188	0.0196	0.1476	0.0283	0.1353	0.049	0.0015
7	rs6957441	27440190	0.85	0.2244882202137	0.94	0.308944172156586	0.0726337164988556	0.179265510456408	0.0048	0.0053	0.0893	0.0137	0.0454	0.0161	0.0153	0.0236	0.002	0.0355	0.0473	0.0958	0.0015	0.0412	0.1228	0.0184	0.0136	0.003	0.001	0.0188	0.0196	0.1476	0.0283	0.1353	0.049	0.0015
7	rs4298409	27444258	0.85	0.2244882202137	0.94	0.308944172156586	0.07880442846057	0.18330847945307	0.0048	0.0053	0.0892	0.0137	0.0453	0.0161	0.0153	0.0236	0.0021	0.0355	0.0474	0.0958	0.0014	0.0413	0.1227	0.0184	0.0136	0.003	0.0011	0.0188	0.0196	0.1477	0.0283	0.1354	0.049	0.0015
7	rs117159147	27446502	0.85	0.2244882202137	0.94	0.308944172156586	0.0777241009078023	0.154432718292155	0.0048	0.0053	0.0892	0.0137	0.0453	0.0161	0.0153	0.0236	0.0021	0.0355	0.0474	0.0957	0.0014	0.0413	0.1226	0.0184	0.0136	0.003	0.0011	0.0188	0.0196	0.1478	0.0283	0.1355	0.0491	0.0015
7	rs118039504	27458261	0.85	0.2244882202137	0.94	0.308944172156586	0.0924505145644384	0.149870600827366	0.0048	0.005	0.0892	0.0139	0.0454	0.0161	0.0153	0.0234	0.0021	0.0354	0.0474	0.0956	0.0014	0.0412	0.1225	0.0185	0.0135	0.003	0.0012	0.0188	0.0195	0.1482	0.0282	0.1356	0.0491	0.0015
7	rs62454765	27460816	0.85	0.2244882202137	0.94	0.308944172156586	0.0986320172180312	0.161269788849261	0.0048	0.005	0.0891	0.0139	0.0454	0.0162	0.0153	0.0233	0.0021	0.0354	0.0474	0.0955	0.0014	0.0412	0.1225	0.0185	0.0135	0.003	0.0012	0.0187	0.0195	0.1483	0.0282	0.1356	0.0492	0.0015
7	rs117046413	27472040	0.85	0.2244882202137	0.94	0.308944172156586	0.0980966673251855	0.133843103909658	0.0048	0.005	0.089	0.014	0.0454	0.0162	0.0152	0.0232	0.0021	0.0354	0.0474	0.0953	0.0014	0.0414	0.1226	0.0185	0.0135	0.0031	0.0012	0.0188	0.0195	0.1483	0.0283	0.1354	0.0491	0.0015
7	rs10226764	27472274	0.85	0.2244882202137	0.94	0.308944172156586	0.0983513681488436	0.135844440998802	0.0048	0.005	0.089	0.014	0.0454	0.0162	0.0152	0.0232	0.0021	0.0354	0.0474	0.0953	0.0014	0.0414	0.1226	0.0185	0.0135	0.0031	0.0012	0.0188	0.0195	0.1483	0.0283	0.1354	0.0491	0.0015
7	rs78841854	27472985	0.85	0.2244882202137	0.94	0.308944172156586	0.097867790427927	0.12799439413275	0.0048	0.005	0.089	0.014	0.0454	0.0162	0.0152	0.0232	0.0021	0.0354	0.0474	0.0953	0.0014	0.0414	0.1226	0.0185	0.0135	0.0031	0.0012	0.0188	0.0195	0.1483	0.0282	0.1354	0.0491	0.0015
7	rs17743751	27499198	0.85	0.2244882202137	0.94	0.308944172156586	0.148154757210224	0.113165088611038	0.005	0.0049	0.0875	0.0145	0.0451	0.0165	0.0152	0.0227	0.0021	0.035	0.0473	0.0945	0.0013	0.0415	0.1236	0.0187	0.0138	0.0034	0.0015	0.0194	0.0195	0.1492	0.0276	0.1354	0.049	0.0015
7	rs118042469	27505473	0.85	0.2244882202137	0.94	0.308944172156586	0.164084756802733	0.137673284872063	0.005	0.0049	0.0872	0.0144	0.0454	0.0166	0.0152	0.0229	0.0021	0.0351	0.0471	0.0929	0.0012	0.0418	0.1233	0.0185	0.014	0.0034	0.0015	0.0199	0.02	0.1494	0.0277	0.1353	0.0492	0.0015
7	rs12536609	27506012	0.84	0.258953137461488	0.94	0.308944172156586	0.178008118103187	0.134751448446218	0.005	0.005	0.0872	0.0144	0.0455	0.0166	0.0151	0.0229	0.002	0.0351	0.047	0.0923	0.0012	0.0418	0.1231	0.0185	0.0141	0.0034	0.0015	0.0201	0.0202	0.1497	0.0277	0.1353	0.0495	0.0015
7	rs28581933	27506114	0.84	0.258953137461488	0.94	0.308944172156586	0.181785698632514	0.105680824592601	0.005	0.0049	0.0874	0.0145	0.0456	0.0167	0.0151	0.0227	0.002	0.0351	0.0468	0.0923	0.0012	0.0417	0.1231	0.0184	0.0141	0.0034	0.0015	0.0204	0.0201	0.1497	0.0276	0.1354	0.0494	0.0015
7	rs10499577	27507833	0.85	0.2244882202137	0.94	0.308944172156586	0.191372997960921	0.102627730579959	0.0048	0.0049	0.0872	0.0144	0.046	0.0162	0.0149	0.0222	0.0018	0.0349	0.0465	0.093	0.0011	0.0417	0.123	0.0184	0.0141	0.0031	0.0015	0.0205	0.02	0.151	0.0276	0.1358	0.0494	0.0014
7	rs7802070	27508585	0.85	0.2244882202137	0.94	0.308944172156586	0.172982814249206	0.0959863518267054	0.005	0.0049	0.0873	0.0143	0.0462	0.0159	0.015	0.0221	0.0018	0.0349	0.0464	0.093	0.0014	0.0416	0.123	0.0184	0.014	0.0031	0.0016	0.0206	0.0198	0.1514	0.0276	0.1356	0.0493	0.0014
7	rs73077495	27508985	0.85	0.2244882202137	0.94	0.308944172156586	0.171730590943515	0.0846763759828098	0.0049	0.0049	0.0873	0.0143	0.0463	0.0156	0.0149	0.0219	0.0018	0.0348	0.0462	0.0936	0.0013	0.0415	0.1233	0.0183	0.0141	0.0031	0.0015	0.0206	0.0197	0.1517	0.0276	0.1356	0.0492	0.0014
7	rs9639549	27509593	0.85	0.2244882202137	0.94	0.308944172156586	0.178445867703185	0.092731380121171	0.0049	0.0049	0.0873	0.0142	0.0464	0.0151	0.0149	0.0217	0.0018	0.0348	0.046	0.094	0.0013	0.0414	0.1237	0.0182	0.0142	0.0032	0.0015	0.0206	0.0196	0.1519	0.0277	0.1357	0.0492	0.0014
7	rs6462017	27516318	0.85	0.2244882202137	0.94	0.308944172156586	0.184639630276399	0.134660512290268	0.0046	0.0047	0.088	0.014	0.0455	0.0143	0.0152	0.0214	0.0016	0.0346	0.0452	0.0961	0.0014	0.0411	0.1252	0.0188	0.014	0.0028	0.0014	0.0206	0.0189	0.1536	0.0275	0.1357	0.048	0.0012
7	rs73077502	27516343	0.85	0.2244882202137	0.94	0.308944172156586	0.185161276746129	0.132756080473804	0.0046	0.0047	0.0879	0.014	0.0455	0.0143	0.0152	0.0214	0.0016	0.0346	0.0452	0.0961	0.0014	0.0412	0.1252	0.0187	0.014	0.0028	0.0014	0.0207	0.0189	0.1536	0.0275	0.1357	0.0481	0.0012
7	rs10240425	27520968	0.85	0.2244882202137	0.94	0.308944172156586	0.136429915358747	0.131401906408815	0.0046	0.005	0.0872	0.014	0.0455	0.014	0.0151	0.022	0.0016	0.0352	0.0455	0.0971	0.0014	0.0411	0.1244	0.0188	0.0141	0.0028	0.0012	0.0206	0.0188	0.1536	0.0276	0.1348	0.0482	0.0012
7	rs17155318	27521008	0.85	0.2244882202137	0.94	0.308944172156586	0.135931871766278	0.129425089351059	0.0046	0.005	0.0875	0.014	0.0455	0.014	0.0151	0.022	0.0016	0.0352	0.0455	0.097	0.0014	0.0411	0.1244	0.0187	0.0141	0.0028	0.0012	0.0206	0.0188	0.1536	0.0275	0.1348	0.0482	0.0012
7	rs117403391	27522047	0.85	0.2244882202137	0.94	0.308944172156586	0.138716132170139	0.132846540895029	0.0046	0.005	0.0874	0.014	0.0455	0.014	0.0151	0.022	0.0016	0.0352	0.0454	0.0972	0.0014	0.0411	0.1242	0.0187	0.0141	0.0028	0.0012	0.0206	0.0188	0.1536	0.0275	0.1347	0.0483	0.0012
7	rs35740043	27523380	0.85	0.2244882202137	0.93	0.346822133743557	0.12691515314992	0.125327822775467	0.0046	0.005	0.0874	0.014	0.0455	0.014	0.0151	0.0221	0.0016	0.0352	0.0454	0.0976	0.0014	0.0411	0.1239	0.0187	0.0141	0.0028	0.0011	0.0206	0.0188	0.1536	0.0275	0.1345	0.0484	0.0012
7	rs12535725	27524294	0.85	0.2244882202137	0.93	0.346822133743557	0.130525554851311	0.125593537459367	0.0046	0.005	0.0873	0.014	0.0455	0.014	0.0151	0.022	0.0016	0.0352	0.0454	0.0976	0.0014	0.0411	0.1239	0.0187	0.0141	0.0028	0.0011	0.0206	0.0188	0.1536	0.0275	0.1345	0.0484	0.0012
7	rs1554638	27527500	0.85	0.2244882202137	0.93	0.346822133743557	0.133889005879098	0.1286195965827	0.0046	0.005	0.0873	0.014	0.0455	0.014	0.015	0.0221	0.0016	0.0352	0.0454	0.0977	0.0014	0.0411	0.124	0.0187	0.0141	0.0028	0.0011	0.0206	0.0187	0.1536	0.0275	0.1344	0.0484	0.0012
7	rs60145993	27549411	0.85	0.2244882202137	0.93	0.346822133743557	0.0731179706018028	0.16693231003981	0.0046	0.0053	0.0866	0.0136	0.0465	0.0138	0.0131	0.0224	0.0016	0.0357	0.0456	0.101	0.0014	0.0414	0.1273	0.0174	0.0141	0.0022	7e-04	0.0208	0.0175	0.1526	0.0285	0.1319	0.0489	0.001
7	rs73079441	27554298	0.84	0.258953137461488	0.93	0.346822133743557	0.0853024508539831	0.176754473406879	0.0046	0.0053	0.0864	0.0135	0.0466	0.0137	0.013	0.0225	0.0016	0.0356	0.0456	0.1016	0.0014	0.0412	0.1278	0.0171	0.0141	0.0022	7e-04	0.0209	0.0169	0.1527	0.0285	0.1318	0.049	9e-04
7	rs940525	27560822	0.84	0.258953137461488	0.9	0.479198205640863	0.0741992054621955	0.178360128274988	0.0046	0.0053	0.0863	0.0135	0.0467	0.0137	0.013	0.0224	0.0016	0.0356	0.0457	0.1017	0.0014	0.0412	0.128	0.017	0.0141	0.0022	7e-04	0.0209	0.0166	0.1527	0.0287	0.1317	0.049	9e-04
7	rs7456595	27564521	0.84	0.258953137461488	0.9	0.479198205640863	0.0734772397943387	0.180273342860858	0.0046	0.0053	0.086	0.0135	0.0468	0.0137	0.013	0.0224	0.0016	0.0356	0.0456	0.1019	0.0014	0.0412	0.1281	0.017	0.0141	0.0022	7e-04	0.0209	0.0166	0.1527	0.0287	0.1317	0.049	9e-04
7	rs17607043	27570620	0.84	0.258953137461488	0.91	0.431857736337621	0.0641549173038723	0.192001641399464	0.0046	0.0053	0.0861	0.0135	0.0468	0.0137	0.013	0.0224	0.0016	0.0356	0.0456	0.1021	0.0014	0.0412	0.1282	0.0167	0.0141	0.0022	7e-04	0.0209	0.0165	0.1527	0.0288	0.1319	0.0489	0.001
7	rs78767163	27580767	0.84	0.258953137461488	0.91	0.431857736337621	0.0578611920322298	0.187382265027498	0.0046	0.0053	0.0861	0.0135	0.0468	0.0137	0.013	0.0224	0.0016	0.0355	0.0456	0.1022	0.0014	0.0412	0.1283	0.0167	0.0141	0.0022	7e-04	0.0208	0.0165	0.1527	0.0288	0.132	0.0488	0.001
7	rs974883	27588734	0.84	0.258953137461488	0.91	0.431857736337621	0.0570328123265688	0.185341543807636	0.0046	0.0053	0.0861	0.0134	0.0468	0.0137	0.013	0.0224	0.0016	0.0354	0.0456	0.1024	0.0014	0.0413	0.1284	0.0167	0.014	0.0022	7e-04	0.0208	0.0164	0.1527	0.0286	0.1324	0.0488	0.001
7	rs2391439	27590862	0.84	0.258953137461488	0.91	0.431857736337621	0.057140411546306	0.185749077005445	0.0046	0.0053	0.0861	0.0134	0.0468	0.0137	0.013	0.0224	0.0016	0.0354	0.0456	0.1024	0.0014	0.0413	0.1284	0.0167	0.014	0.0022	7e-04	0.0208	0.0164	0.1527	0.0286	0.1324	0.0488	0.001
7	rs79189436	27600191	0.84	0.258953137461488	0.9	0.479198205640863	0.056764404435444	0.18513789203775	0.0046	0.0053	0.0861	0.0134	0.0468	0.0137	0.013	0.0224	0.0016	0.0354	0.0456	0.1024	0.0014	0.0413	0.1284	0.0167	0.014	0.0022	6e-04	0.0208	0.0164	0.1527	0.0286	0.1324	0.0488	0.001
7	rs71539527	27613294	0.84	0.258953137461488	0.9	0.479198205640863	0.0544560084934035	0.184527396608392	0.0046	0.0053	0.0862	0.0134	0.0468	0.0137	0.0129	0.0224	0.0016	0.0354	0.0456	0.1024	0.0014	0.0413	0.1284	0.0167	0.014	0.0022	6e-04	0.0208	0.0164	0.1527	0.0286	0.1322	0.0488	0.001
7	rs75396291	27620595	0.84	0.258953137461488	0.9	0.479198205640863	0.0539536126761372	0.183816025136893	0.0046	0.0053	0.0862	0.0134	0.0468	0.0137	0.0129	0.0224	0.0016	0.0354	0.0456	0.1024	0.0015	0.0413	0.1284	0.0167	0.014	0.0022	6e-04	0.0208	0.0164	0.1527	0.0286	0.1322	0.0488	0.001
7	rs1404278	27634726	0.84	0.258953137461488	0.9	0.479198205640863	0.0501115570959364	0.172861814678099	0.0047	0.0053	0.0862	0.0134	0.0468	0.0138	0.0129	0.0222	0.0016	0.0356	0.0457	0.1021	0.0016	0.0414	0.1281	0.0166	0.014	0.0022	5e-04	0.0208	0.0165	0.1524	0.0293	0.132	0.0488	0.001
7	rs57891871	27638518	0.84	0.258953137461488	0.9	0.479198205640863	0.0501444332873527	0.172166323934022	0.0047	0.0053	0.0862	0.0134	0.0468	0.0138	0.0129	0.0222	0.0016	0.0356	0.0457	0.1021	0.0016	0.0414	0.1281	0.0166	0.014	0.0022	5e-04	0.0208	0.0165	0.1524	0.0293	0.132	0.0488	0.001
7	rs34578407	27647919	0.84	0.258953137461488	0.9	0.479198205640863	0.0497018298313489	0.17206704779392	0.0048	0.0053	0.0867	0.0134	0.0468	0.0137	0.0129	0.0222	0.0016	0.0356	0.0456	0.102	0.0016	0.0412	0.1285	0.0167	0.0141	0.0022	6e-04	0.0209	0.0163	0.1524	0.0292	0.1317	0.0485	0.001
7	rs117969794	27648351	0.84	0.258953137461488	0.9	0.479198205640863	0.0497345245801633	0.17206704779392	0.0048	0.0053	0.0867	0.0134	0.0468	0.0137	0.0129	0.0222	0.0016	0.0356	0.0456	0.102	0.0016	0.0412	0.1285	0.0167	0.0141	0.0022	6e-04	0.0209	0.0163	0.1524	0.0292	0.1317	0.0485	0.001
7	rs117221888	27657426	0.84	0.258953137461488	0.9	0.479198205640863	0.0494896672709879	0.178862923126059	0.0048	0.0053	0.087	0.0134	0.0468	0.0137	0.0128	0.0222	0.0016	0.0357	0.0456	0.1019	0.0016	0.0411	0.1284	0.0169	0.0141	0.0022	7e-04	0.021	0.0162	0.1525	0.029	0.1316	0.0485	0.001
7	rs961725	27658070	0.84	0.258953137461488	0.9	0.479198205640863	0.0494896672709879	0.178963540689277	0.0048	0.0053	0.087	0.0134	0.0468	0.0137	0.0128	0.0222	0.0016	0.0357	0.0456	0.1019	0.0016	0.0411	0.1284	0.0169	0.0141	0.0022	7e-04	0.021	0.0162	0.1525	0.029	0.1316	0.0485	0.001
7	rs17609417	27664948	0.84	0.258953137461488	0.9	0.479198205640863	0.0488083976559253	0.176554119740517	0.0048	0.0054	0.087	0.0134	0.0468	0.0137	0.0128	0.0222	0.0016	0.0357	0.0456	0.1019	0.0016	0.0411	0.1284	0.0169	0.0142	0.0022	7e-04	0.021	0.0162	0.1525	0.029	0.1315	0.0484	9e-04
7	rs77095436	27670750	0.84	0.258953137461488	0.9	0.479198205640863	0.0487922546129063	0.176554119740517	0.0048	0.0054	0.087	0.0134	0.0468	0.0137	0.0128	0.0222	0.0016	0.0357	0.0456	0.1019	0.0016	0.0411	0.1284	0.0169	0.0142	0.0022	7e-04	0.021	0.0162	0.1525	0.029	0.1315	0.0484	9e-04
7	rs17155537	27671497	0.84	0.258953137461488	0.9	0.479198205640863	0.047798419560788	0.179668409768573	0.0048	0.0055	0.087	0.0134	0.0468	0.0137	0.0128	0.0222	0.0016	0.0357	0.0456	0.1019	0.0016	0.0411	0.1284	0.017	0.0142	0.0022	7e-04	0.021	0.0162	0.1525	0.029	0.1315	0.0484	9e-04
7	rs13244903	27688911	0.84	0.258953137461488	0.9	0.479198205640863	0.0481015125758639	0.173359190580516	0.0048	0.0055	0.087	0.0134	0.0468	0.0137	0.0128	0.0222	0.0016	0.0356	0.0455	0.1019	0.0016	0.0411	0.1284	0.017	0.0142	0.0022	7e-04	0.021	0.0163	0.1525	0.029	0.1315	0.0484	9e-04
7	rs42102	27717716	0.84	0.258953137461488	0.9	0.479198205640863	0.0389372048096054	0.114018222871647	0.0051	0.0056	0.087	0.0133	0.0467	0.0139	0.0125	0.0225	0.002	0.0355	0.0449	0.1018	0.0021	0.0412	0.1279	0.0171	0.0145	0.0027	8e-04	0.0211	0.0166	0.152	0.029	0.1308	0.0481	0.001
7	rs116846637	27717974	0.84	0.258953137461488	0.9	0.479198205640863	0.0393817306458715	0.110451525745496	0.0051	0.0056	0.087	0.0133	0.0467	0.0139	0.0125	0.0225	0.002	0.0355	0.0449	0.1018	0.0021	0.0412	0.1279	0.0171	0.0145	0.0027	8e-04	0.0211	0.0166	0.1519	0.029	0.1308	0.0481	0.001
7	rs79798610	27728068	0.84	0.258953137461488	0.9	0.479198205640863	0.0399000569491171	0.0857436209346151	0.0052	0.0058	0.0872	0.0134	0.0467	0.0138	0.0123	0.0225	0.0022	0.0352	0.0449	0.1019	0.0023	0.041	0.1278	0.017	0.0146	0.0028	0.001	0.0211	0.0169	0.1515	0.029	0.1304	0.0482	0.0012
7	rs6978998	27746397	0.84	0.258953137461488	0.89	0.529866637543626	0.0408362574305024	0.0783131756730499	0.0052	0.0058	0.0873	0.0134	0.0467	0.0138	0.0123	0.0224	0.0023	0.0351	0.0449	0.1019	0.0024	0.0409	0.1277	0.0169	0.0146	0.0028	0.0011	0.0211	0.017	0.1512	0.029	0.1301	0.0482	0.0013
7	rs77237405	27748249	0.84	0.258953137461488	0.89	0.529866637543626	0.0407219830203285	0.0781658893693271	0.0053	0.0058	0.0873	0.0134	0.0467	0.0138	0.0123	0.0224	0.0023	0.0351	0.0449	0.1019	0.0024	0.0409	0.1277	0.0169	0.0146	0.0028	0.0011	0.0211	0.017	0.1512	0.029	0.1301	0.0482	0.0013
7	rs62454806	27751351	0.84	0.258953137461488	0.89	0.529866637543626	0.0396333065615454	0.0789773617711192	0.0053	0.0058	0.0873	0.0134	0.0467	0.0138	0.0122	0.0224	0.0023	0.0351	0.0449	0.1019	0.0024	0.0409	0.1277	0.0169	0.0147	0.0029	0.0011	0.0212	0.017	0.1512	0.029	0.1301	0.0482	0.0013
7	rs35378468	27762072	0.84	0.258953137461488	0.89	0.529866637543626	0.0405794491281043	0.0770648527053076	0.0053	0.0058	0.0873	0.0134	0.0467	0.0138	0.0122	0.0225	0.0023	0.0351	0.0448	0.1019	0.0024	0.0409	0.1278	0.0169	0.0146	0.0029	0.0011	0.0211	0.017	0.1511	0.0289	0.1301	0.0482	0.0013
7	rs117716707	27766170	0.84	0.258953137461488	0.88	0.583941145430028	0.0397314397476558	0.0777247094247361	0.0052	0.0058	0.0873	0.0134	0.0467	0.0138	0.0122	0.0225	0.0023	0.0351	0.0449	0.1019	0.0024	0.0409	0.1278	0.0169	0.0146	0.0029	0.0011	0.0211	0.017	0.1511	0.0289	0.1301	0.0482	0.0013
7	rs17685046	27782891	0.84	0.258953137461488	0.87	0.641494868499257	0.0392563561504992	0.081282539539209	0.0052	0.0058	0.0872	0.0134	0.0467	0.0137	0.0122	0.0226	0.0022	0.0352	0.0449	0.1018	0.0024	0.041	0.128	0.0169	0.0146	0.0028	0.0011	0.0211	0.0169	0.1511	0.0289	0.1302	0.0482	0.0013
7	rs77739948	27783271	0.84	0.258953137461488	0.87	0.641494868499257	0.0392563561504992	0.0807596632599338	0.0052	0.0058	0.0872	0.0134	0.0467	0.0137	0.0122	0.0226	0.0022	0.0352	0.0449	0.1018	0.0024	0.041	0.128	0.0169	0.0146	0.0028	0.0011	0.0211	0.0169	0.1511	0.0289	0.1302	0.0482	0.0013
7	rs78966593	27784099	0.84	0.258953137461488	0.87	0.641494868499257	0.0384275492707479	0.0816568593424426	0.0052	0.0058	0.0872	0.0134	0.0467	0.0137	0.0122	0.0227	0.0022	0.0352	0.0449	0.1018	0.0024	0.041	0.128	0.0169	0.0145	0.0028	0.0011	0.0211	0.0169	0.1511	0.0289	0.1302	0.0483	0.0013
7	rs34594641	27796789	0.84	0.258953137461488	0.87	0.641494868499257	0.0310900188601114	0.0656563058331336	0.0055	0.0059	0.0866	0.0135	0.0467	0.0138	0.0121	0.0231	0.0022	0.0356	0.0451	0.1016	0.0024	0.0406	0.1276	0.017	0.0142	0.0029	0.0011	0.0211	0.0171	0.1512	0.029	0.1293	0.0488	0.0014
7	rs11763610	27799254	0.84	0.258953137461488	0.87	0.641494868499257	0.0302463944673456	0.0659991280481195	0.0055	0.0059	0.0866	0.0135	0.0467	0.0139	0.0121	0.0231	0.0022	0.0356	0.0451	0.1016	0.0024	0.0406	0.1276	0.017	0.0142	0.0029	0.0011	0.0211	0.0171	0.1512	0.029	0.1293	0.0488	0.0013
7	rs7807738	27807450	0.84	0.258953137461488	0.87	0.641494868499257	0.0278342963635944	0.065519386739129	0.0055	0.0058	0.0865	0.0136	0.0467	0.0142	0.0121	0.0231	0.0022	0.0356	0.0451	0.1016	0.0024	0.0408	0.1275	0.0171	0.0143	0.0028	0.0011	0.0211	0.0172	0.1509	0.029	0.1293	0.0488	0.0013
7	rs73078776	27808812	0.84	0.258953137461488	0.88	0.583941145430028	0.0278342963635944	0.065519386739129	0.0055	0.0058	0.0865	0.0136	0.0467	0.0142	0.0121	0.0231	0.0022	0.0356	0.0451	0.1016	0.0024	0.0408	0.1275	0.0171	0.0143	0.0028	0.0011	0.0211	0.0172	0.1509	0.029	0.1293	0.0488	0.0013
7	Affx-30269403	27827103	0.84	0.258953137461488	0.88	0.583941145430028	0.0255927016758895	0.0655878312910603	0.0055	0.0058	0.0865	0.0136	0.0467	0.0142	0.0121	0.0231	0.0022	0.0356	0.0451	0.1017	0.0024	0.0407	0.1276	0.017	0.0143	0.0029	0.0011	0.0208	0.0172	0.1509	0.029	0.1292	0.0488	0.0013
7	rs118118197	27837858	0.84	0.258953137461488	0.88	0.583941145430028	0.0256133239945567	0.0658619093009029	0.0055	0.0058	0.0865	0.0136	0.0467	0.0142	0.0121	0.0231	0.0022	0.0356	0.0451	0.1017	0.0024	0.0407	0.1276	0.017	0.0143	0.0029	0.0011	0.0208	0.0172	0.1509	0.029	0.1292	0.0488	0.0013
7	rs77867521	27837961	0.84	0.258953137461488	0.88	0.583941145430028	0.0250505153574705	0.0632101872033475	0.0055	0.0058	0.0865	0.0136	0.0467	0.0142	0.0121	0.0231	0.0022	0.0356	0.0451	0.1017	0.0026	0.0407	0.1275	0.017	0.0143	0.0029	0.0012	0.0208	0.0171	0.1509	0.029	0.1292	0.0487	0.0013
7	rs34684367	27864418	0.84	0.258953137461488	0.88	0.583941145430028	0.0189447541707828	0.0576563028099077	0.0056	0.0059	0.0865	0.0137	0.0469	0.0143	0.0123	0.0231	0.0021	0.0357	0.0449	0.1017	0.0026	0.0405	0.1276	0.017	0.0143	0.0029	0.0012	0.0207	0.0173	0.1505	0.029	0.1288	0.0487	0.0014
7	rs73075348	27869377	0.84	0.258953137461488	0.88	0.583941145430028	0.0180878813239157	0.0603400063791528	0.0056	0.0059	0.0865	0.0137	0.047	0.0143	0.0123	0.0231	0.0021	0.0357	0.0449	0.102	0.0024	0.0405	0.1277	0.0169	0.0143	0.0029	0.0012	0.0207	0.0173	0.1504	0.0291	0.1287	0.0487	0.0015
7	rs112759592	27875642	0.84	0.258953137461488	0.88	0.583941145430028	0.0129436950921385	0.055279413573728	0.0056	0.0059	0.0866	0.0139	0.0472	0.0144	0.0124	0.023	0.002	0.0359	0.0447	0.1021	0.0024	0.0404	0.1278	0.0168	0.0143	0.003	0.0013	0.0206	0.0176	0.1499	0.0291	0.1281	0.0487	0.0016
7	rs10281008	27877537	0.84	0.258953137461488	0.88	0.583941145430028	0.0119755126693136	0.0526960692044139	0.0057	0.0059	0.0867	0.014	0.0473	0.0144	0.0124	0.023	0.002	0.036	0.0446	0.1021	0.0024	0.0402	0.1277	0.0168	0.0143	0.003	0.0013	0.0206	0.0176	0.1497	0.029	0.1279	0.049	0.0016
7	rs58651394	27881058	0.84	0.258953137461488	0.88	0.583941145430028	0.0117465515814766	0.0491941152509978	0.0057	0.006	0.0866	0.014	0.0473	0.0145	0.0125	0.0231	0.0019	0.036	0.0446	0.1019	0.0024	0.0402	0.1274	0.017	0.0143	0.0031	0.0013	0.0206	0.0176	0.1495	0.029	0.1278	0.0491	0.0016
7	rs62451072	27882316	0.84	0.258953137461488	0.88	0.583941145430028	0.0118342216847381	0.0484101843611724	0.0057	0.006	0.0866	0.014	0.0473	0.0145	0.0125	0.0231	0.0019	0.036	0.0446	0.1019	0.0024	0.0402	0.1274	0.0171	0.0143	0.0031	0.0013	0.0206	0.0177	0.1494	0.029	0.1278	0.0491	0.0016
7	rs17620013	27891404	0.84	0.258953137461488	0.88	0.583941145430028	0.0109516079502401	0.0416627261370091	0.0057	0.006	0.0865	0.0141	0.0472	0.0146	0.0126	0.0233	0.002	0.0362	0.0446	0.1021	0.0025	0.0403	0.1274	0.0171	0.0144	0.0033	0.0014	0.0207	0.0179	0.1477	0.0291	0.1276	0.0496	0.0016
7	rs17692895	27903830	0.83	0.29697514221559	0.88	0.583941145430028	0.0103189108523966	0.0310135842277934	0.0057	0.0061	0.0861	0.0142	0.047	0.0146	0.0127	0.0237	0.002	0.0364	0.0446	0.1026	0.0025	0.0404	0.1274	0.0172	0.0144	0.0036	0.0015	0.0209	0.0182	0.1446	0.0294	0.1271	0.0503	0.0017
7	rs73083371	27906711	0.83	0.29697514221559	0.88	0.583941145430028	0.010393128405962	0.0300379713805366	0.0057	0.0061	0.0862	0.0143	0.0469	0.0147	0.0127	0.0237	0.002	0.0364	0.0446	0.1026	0.0025	0.0404	0.1274	0.0172	0.0145	0.0036	0.0015	0.0209	0.0183	0.1445	0.0294	0.1271	0.0504	0.0017
7	rs116990708	27907645	0.83	0.29697514221559	0.88	0.583941145430028	0.0104837905686753	0.030134880034563	0.0057	0.0061	0.0862	0.0143	0.0469	0.0147	0.0127	0.0237	0.002	0.0364	0.0447	0.1026	0.0025	0.0404	0.1273	0.0172	0.0145	0.0036	0.0015	0.0209	0.0183	0.1445	0.0294	0.127	0.0504	0.0018
7	rs58753113	27910695	0.83	0.29697514221559	0.88	0.583941145430028	0.00919958837665258	0.0284128298896512	0.0057	0.0061	0.0864	0.0143	0.0469	0.0147	0.0127	0.0238	0.0021	0.0364	0.0447	0.1026	0.0026	0.0404	0.1273	0.0172	0.0145	0.0037	0.0015	0.0208	0.0183	0.1441	0.0293	0.1269	0.0504	0.0018
7	rs720659	27916218	0.83	0.29697514221559	0.87	0.641494868499257	0.00551283752679554	0.019764718839607	0.0058	0.0062	0.0855	0.0143	0.0469	0.0148	0.0128	0.0239	0.0021	0.0365	0.0451	0.103	0.0028	0.0407	0.1264	0.0174	0.0149	0.0039	0.0017	0.0208	0.0183	0.1443	0.0293	0.1253	0.0506	0.0019
7	rs10452749	27918199	0.83	0.29697514221559	0.88	0.583941145430028	0.00487965535432299	0.0167154648821006	0.0058	0.0062	0.0856	0.0144	0.047	0.0149	0.0129	0.0239	0.0021	0.0366	0.0451	0.1032	0.0029	0.0407	0.1261	0.0173	0.015	0.0039	0.0017	0.0208	0.0182	0.1442	0.0294	0.1248	0.0506	0.002
7	rs80197206	27918573	0.83	0.29697514221559	0.88	0.583941145430028	0.00543804758946911	0.0188237317520134	0.0058	0.0062	0.0855	0.0144	0.047	0.0149	0.0129	0.0239	0.0021	0.0366	0.0451	0.1032	0.0029	0.0408	0.1261	0.0173	0.015	0.0039	0.0017	0.0208	0.0182	0.1441	0.0294	0.1248	0.0506	0.002
7	rs73083390	27925318	0.83	0.29697514221559	0.88	0.583941145430028	0.004703846808481	0.0165695849546339	0.0057	0.0062	0.0854	0.0143	0.0471	0.0149	0.0129	0.024	0.0022	0.0365	0.045	0.1035	0.0029	0.0409	0.1258	0.0173	0.0151	0.0039	0.0018	0.0207	0.0181	0.1439	0.0294	0.1246	0.0508	0.002
7	rs10232181	27932505	0.83	0.29697514221559	0.88	0.583941145430028	0.00157477279291032	0.0125205871691302	0.0055	0.0065	0.0851	0.0141	0.0477	0.0147	0.0131	0.0247	0.0023	0.0362	0.0451	0.1053	0.0029	0.0415	0.1244	0.0169	0.0153	0.0041	0.002	0.0207	0.0177	0.1424	0.0298	0.1237	0.0512	0.0022
7	rs7806217	27937777	0.83	0.29697514221559	0.88	0.583941145430028	0.00134076092574182	0.0129675137212098	0.0052	0.0067	0.0861	0.014	0.0474	0.0143	0.0131	0.0256	0.0022	0.0354	0.0453	0.1081	0.0028	0.0421	0.1236	0.0167	0.0151	0.0046	0.0023	0.0204	0.0173	0.1413	0.03	0.1216	0.0513	0.0023
7	rs193	27943809	0.83	0.29697514221559	0.88	0.583941145430028	0.000861349378442045	0.0127750063988314	0.0052	0.0067	0.0863	0.0139	0.0474	0.0142	0.0131	0.0257	0.0022	0.0353	0.0453	0.1084	0.0028	0.0423	0.1235	0.0166	0.0151	0.0047	0.0023	0.0203	0.0173	0.1412	0.03	0.1212	0.0513	0.0025
7	rs916854	27947150	0.82	0.338707801994422	0.88	0.583941145430028	0.000910282343415557	0.0122061956639571	0.0052	0.0068	0.0861	0.0139	0.0475	0.0143	0.0131	0.026	0.0022	0.0354	0.0452	0.1079	0.0029	0.0424	0.1235	0.0166	0.0151	0.0047	0.0023	0.0203	0.0173	0.1414	0.0301	0.121	0.0513	0.0025
7	rs17156005	27950452	0.82	0.338707801994422	0.88	0.583941145430028	0.000838787964190952	0.0119575926283829	0.0053	0.0068	0.0861	0.0139	0.0476	0.0143	0.013	0.0261	0.0022	0.0354	0.0451	0.1076	0.0029	0.0425	0.1235	0.0166	0.0151	0.0048	0.0023	0.0202	0.0173	0.1416	0.0301	0.1209	0.0513	0.0026
7	rs67705163	27954738	0.82	0.338707801994422	0.88	0.583941145430028	0.000737686756004097	0.0120195006644638	0.0053	0.0068	0.0859	0.014	0.0477	0.0143	0.013	0.0265	0.0022	0.0355	0.0449	0.1069	0.003	0.0426	0.1235	0.0165	0.015	0.0048	0.0023	0.0201	0.0173	0.1419	0.0301	0.1208	0.0513	0.0026
7	rs10486567	27976563	0.82	0.338707801994422	0.88	0.583941145430028	0.000494780233927008	0.0158852823013063	0.0054	0.007	0.0856	0.014	0.0481	0.0144	0.0129	0.0267	0.0023	0.0357	0.0452	0.1067	0.0033	0.0431	0.1231	0.0162	0.0149	0.0051	0.0023	0.02	0.0171	0.1424	0.0302	0.12	0.0507	0.0028
7	rs3919460	27976715	0.82	0.338707801994422	0.88	0.583941145430028	0.000486019368290852	0.0169722715630761	0.0054	0.007	0.0855	0.014	0.0481	0.0144	0.0129	0.0267	0.0023	0.0357	0.0452	0.107	0.0033	0.0431	0.123	0.0162	0.0149	0.0051	0.0023	0.0199	0.0171	0.1423	0.0302	0.12	0.0507	0.0028
7	rs117034173	27979776	0.82	0.338707801994422	0.91	0.431857736337621	0.000723557979359359	0.0230188137595001	0.0053	0.0071	0.0853	0.014	0.0481	0.0144	0.0129	0.027	0.0023	0.0355	0.045	0.1072	0.0033	0.0431	0.1235	0.0163	0.0149	0.0051	0.0023	0.0196	0.0171	0.1419	0.0303	0.1199	0.0507	0.0029
7	rs28657749	27984720	0.82	0.338707801994422	0.91	0.431857736337621	0.000705900574349766	0.0233616195959469	0.0053	0.0071	0.0851	0.0141	0.0481	0.0145	0.0129	0.0273	0.0023	0.0353	0.0448	0.1073	0.0034	0.0431	0.1236	0.0163	0.0149	0.0051	0.0023	0.0196	0.0171	0.1415	0.0305	0.1198	0.0507	0.0029
7	rs17156078	27988689	0.82	0.338707801994422	0.91	0.431857736337621	0.000612263244674813	0.0167520334009652	0.0053	0.0072	0.0851	0.0141	0.0481	0.0145	0.0129	0.0274	0.0023	0.0352	0.0448	0.1074	0.0034	0.0431	0.1237	0.0163	0.0149	0.0051	0.0023	0.0196	0.017	0.1414	0.0305	0.1197	0.0507	0.0029
7	rs62451150	27989148	0.82	0.338707801994422	0.91	0.431857736337621	0.000608942605635504	0.0164605891039461	0.0053	0.0072	0.0851	0.0141	0.0481	0.0145	0.0129	0.0274	0.0023	0.0352	0.0448	0.1074	0.0034	0.0431	0.1237	0.0163	0.0149	0.0051	0.0023	0.0196	0.017	0.1414	0.0305	0.1197	0.0507	0.0029
7	rs73086934	27992551	0.82	0.338707801994422	0.9	0.479198205640863	0.000714684126649034	0.0180566899876586	0.0053	0.0072	0.0849	0.0141	0.0481	0.0145	0.0129	0.0276	0.0023	0.0352	0.0447	0.1075	0.0034	0.0431	0.1237	0.0163	0.015	0.0051	0.0023	0.0196	0.017	0.1412	0.0305	0.1197	0.0507	0.0029
7	rs78452618	27995830	0.82	0.338707801994422	0.9	0.479198205640863	0.000828047499348394	0.0316058930105514	0.0056	0.0072	0.084	0.0139	0.0487	0.0143	0.013	0.0278	0.0023	0.0353	0.0453	0.1079	0.0036	0.0433	0.1227	0.0162	0.0151	0.0051	0.0024	0.0196	0.0169	0.1408	0.031	0.1193	0.0503	0.0031
7	rs78975149	28006639	0.81	0.384295662080596	0.9	0.479198205640863	0.000477839392464164	0.0200433765327634	0.006	0.0072	0.0824	0.0136	0.0498	0.0143	0.0133	0.0282	0.0024	0.0356	0.0462	0.1083	0.004	0.0435	0.121	0.0158	0.0157	0.0053	0.0028	0.0196	0.0167	0.14	0.0318	0.1182	0.0497	0.0034
7	rs61648985	28009094	0.81	0.384295662080596	0.9	0.479198205640863	0.000374856071028107	0.0187076815394137	0.006	0.0072	0.0824	0.0136	0.0498	0.0143	0.0133	0.0282	0.0024	0.0356	0.0462	0.1083	0.004	0.0435	0.1209	0.0158	0.0157	0.0053	0.0029	0.0196	0.0167	0.14	0.0318	0.1182	0.0497	0.0034
7	rs10237946	28009508	0.81	0.384295662080596	0.9	0.479198205640863	0.000358232423943672	0.0189790100433625	0.006	0.0072	0.0824	0.0136	0.0499	0.0143	0.0133	0.0282	0.0024	0.0356	0.0462	0.1083	0.004	0.0436	0.121	0.0158	0.0157	0.0053	0.0029	0.0196	0.0167	0.1397	0.0319	0.1182	0.0498	0.0034
7	rs79909443	28009799	0.81	0.384295662080596	0.9	0.479198205640863	0.000344284276694779	0.0193306592881804	0.006	0.0072	0.0824	0.0136	0.0499	0.0143	0.0133	0.0282	0.0024	0.0356	0.0462	0.1083	0.004	0.0436	0.121	0.0158	0.0157	0.0053	0.0029	0.0196	0.0167	0.1397	0.0319	0.1182	0.0498	0.0034
7	rs253310	28009981	0.81	0.384295662080596	0.9	0.479198205640863	0.000336136469460342	0.0188624929852197	0.006	0.0072	0.0824	0.0136	0.0499	0.0143	0.0133	0.0282	0.0024	0.0356	0.0462	0.1083	0.004	0.0436	0.121	0.0158	0.0157	0.0053	0.0029	0.0196	0.0167	0.1397	0.0319	0.1182	0.0498	0.0034
7	rs116974921	28010682	0.81	0.384295662080596	0.89	0.529866637543626	0.000397506992347033	0.0222563817634736	0.006	0.0072	0.0824	0.0136	0.0498	0.0143	0.0133	0.0282	0.0024	0.0356	0.0462	0.1084	0.004	0.0436	0.121	0.0158	0.0157	0.0053	0.0029	0.0196	0.0167	0.1397	0.0318	0.1181	0.0498	0.0034
7	rs117929884	28011863	0.81	0.384295662080596	0.89	0.529866637543626	0.000416041094827202	0.0221724280172916	0.006	0.0072	0.0824	0.0136	0.0498	0.0143	0.0132	0.0282	0.0024	0.0356	0.0463	0.1084	0.004	0.0436	0.1211	0.0158	0.0157	0.0052	0.0029	0.0196	0.0166	0.1397	0.0318	0.1181	0.0497	0.0034
7	rs73301337	28014045	0.81	0.384295662080596	0.89	0.529866637543626	0.000351549056220032	0.0230188137595001	0.006	0.0072	0.0825	0.0136	0.0496	0.0143	0.0132	0.0283	0.0024	0.0356	0.0463	0.1084	0.0038	0.0436	0.1214	0.0157	0.0156	0.0052	0.0029	0.0195	0.0166	0.14	0.0317	0.118	0.0497	0.0033
7	rs12671522	28020731	0.82	0.338707801994422	0.89	0.529866637543626	0.000451828512587553	0.0237068472391065	0.006	0.0072	0.0829	0.0138	0.0494	0.0144	0.0133	0.0281	0.0024	0.0356	0.0466	0.1084	0.0038	0.0438	0.1213	0.0155	0.0156	0.0052	0.0029	0.0196	0.0165	0.14	0.0315	0.1175	0.05	0.0034
7	rs6956423	28032942	0.82	0.338707801994422	0.89	0.529866637543626	0.000719109721201573	0.032906986185002	0.0061	0.0073	0.0824	0.0138	0.0494	0.0145	0.0133	0.028	0.0025	0.0358	0.0466	0.1083	0.0037	0.044	0.1212	0.0155	0.0157	0.0052	0.0029	0.0196	0.0165	0.1401	0.0316	0.1168	0.0503	0.0034
7	rs118186994	28033519	0.82	0.338707801994422	0.89	0.529866637543626	0.00116485449524596	0.0588280991512616	0.0061	0.0073	0.0824	0.0138	0.0494	0.0145	0.0133	0.028	0.0025	0.0357	0.0467	0.1083	0.0037	0.044	0.1212	0.0155	0.0157	0.0052	0.0029	0.0196	0.0165	0.14	0.0316	0.1168	0.0503	0.0034
7	rs77046554	28034863	0.82	0.338707801994422	0.89	0.529866637543626	0.00239639871726604	0.059089864750233	0.0061	0.0072	0.0823	0.0138	0.0494	0.0146	0.0133	0.0281	0.0025	0.0356	0.0468	0.1083	0.0037	0.0441	0.121	0.0155	0.0157	0.0052	0.0029	0.0196	0.0165	0.1399	0.0316	0.1167	0.0504	0.0034
7	rs17623527	28038741	0.82	0.338707801994422	0.89	0.529866637543626	0.000109731184440084	0.0079535186904546	0.0064	0.0075	0.0794	0.014	0.0499	0.016	0.0139	0.0294	0.0027	0.0361	0.0474	0.107	0.0037	0.0467	0.1167	0.0162	0.0167	0.0054	0.003	0.0204	0.0171	0.1399	0.0317	0.113	0.0506	0.0037
7	rs11763515	28039756	0.81	0.384295662080596	0.88	0.583941145430028	0.000148687025202204	0.0092042897712291	0.0067	0.0077	0.0769	0.0142	0.0505	0.0171	0.0147	0.0302	0.003	0.0365	0.0481	0.1057	0.0037	0.0485	0.1132	0.0167	0.0175	0.0059	0.0031	0.021	0.0175	0.1395	0.032	0.1099	0.0508	0.004
7	rs6945134	28039916	0.81	0.384295662080596	0.88	0.583941145430028	0.00012632682387418	0.00893591239370115	0.0067	0.0077	0.077	0.0141	0.0504	0.0171	0.0146	0.0302	0.003	0.0365	0.048	0.1057	0.0036	0.0486	0.1131	0.0167	0.0175	0.0058	0.0031	0.021	0.0176	0.1393	0.0321	0.1103	0.0507	0.004
7	rs17156127	28041473	0.81	0.384295662080596	0.88	0.583941145430028	0.000411241588185751	0.00371271820601335	0.0066	0.0075	0.076	0.0132	0.0492	0.0181	0.0148	0.0292	0.003	0.0365	0.0478	0.1047	0.0031	0.0496	0.111	0.0169	0.018	0.0054	0.0026	0.0208	0.018	0.1422	0.0319	0.1135	0.0513	0.0036
7	rs56311485	28043274	0.81	0.384295662080596	0.88	0.583941145430028	0.00110577665996675	0.00522152476761984	0.0066	0.0074	0.076	0.013	0.0488	0.0183	0.0149	0.0291	0.0031	0.0364	0.0476	0.1044	0.003	0.0499	0.1109	0.017	0.0184	0.0053	0.0026	0.0204	0.0181	0.1421	0.0318	0.1139	0.0515	0.0035
7	rs12536791	28045022	0.81	0.384295662080596	0.88	0.583941145430028	0.00070278534090164	0.00327610196962787	0.0066	0.0074	0.076	0.013	0.0488	0.0184	0.015	0.0291	0.0031	0.0365	0.0475	0.1043	0.003	0.0501	0.1107	0.017	0.0185	0.0053	0.0026	0.0204	0.0182	0.1421	0.0318	0.114	0.0516	0.0035
7	rs112914067	28046525	0.81	0.384295662080596	0.88	0.583941145430028	0.000695971895480526	0.00428675773911891	0.0066	0.0074	0.076	0.013	0.0487	0.0184	0.015	0.0291	0.0031	0.0365	0.0475	0.1043	0.003	0.0501	0.1107	0.017	0.0185	0.0053	0.0026	0.0204	0.0183	0.1421	0.0318	0.114	0.0516	0.0035
7	rs117621905	28048793	0.81	0.384295662080596	0.89	0.529866637543626	0.000712165356883459	0.00471323609573375	0.0066	0.0074	0.0762	0.0129	0.0486	0.0183	0.0149	0.0292	0.0031	0.0365	0.0475	0.1043	0.003	0.0501	0.1108	0.017	0.0184	0.0053	0.0026	0.0204	0.0183	0.1422	0.0319	0.1139	0.0516	0.0035
7	rs76334155	28063494	0.81	0.384295662080596	0.89	0.529866637543626	0.000717210267855224	0.00324493877663223	0.0066	0.0074	0.0762	0.0128	0.0486	0.0183	0.0149	0.0293	0.0031	0.0364	0.0476	0.1044	0.003	0.0503	0.1108	0.017	0.0184	0.0053	0.0026	0.0205	0.0185	0.142	0.0319	0.1138	0.0517	0.0035
7	rs34325103	28064040	0.81	0.384295662080596	0.89	0.529866637543626	0.000737039624269973	0.00340237842037429	0.0066	0.0074	0.0761	0.0128	0.0486	0.0183	0.0149	0.0293	0.0031	0.0364	0.0476	0.1044	0.003	0.0503	0.1108	0.017	0.0184	0.0053	0.0026	0.0205	0.0185	0.142	0.0319	0.1138	0.0517	0.0035
7	rs77384896	28064319	0.81	0.384295662080596	0.88	0.583941145430028	0.000656818307491434	0.00319849812721499	0.0065	0.0074	0.0764	0.0128	0.0486	0.0183	0.0149	0.0293	0.0031	0.0365	0.0476	0.1044	0.0029	0.0502	0.1107	0.017	0.0184	0.0053	0.0026	0.0205	0.0185	0.142	0.0319	0.1136	0.0517	0.0035
7	rs35053797	28071102	0.81	0.384295662080596	0.88	0.583941145430028	0.000840228670642899	0.00366273941643366	0.0065	0.0073	0.0764	0.0128	0.0486	0.0183	0.015	0.0294	0.0031	0.0365	0.0475	0.1045	0.0029	0.0503	0.1106	0.017	0.0185	0.0053	0.0026	0.0205	0.0186	0.1421	0.0319	0.1136	0.0517	0.0035
7	rs17624621	28093594	0.81	0.384295662080596	0.87	0.641494868499257	0.000534116464103694	0.00425069850254031	0.0066	0.0073	0.0763	0.0129	0.0486	0.018	0.015	0.0292	0.0031	0.0365	0.0474	0.1043	0.003	0.0505	0.1106	0.0169	0.0187	0.0053	0.0026	0.0204	0.0185	0.1423	0.0319	0.1138	0.0517	0.0034
7	rs6462063	28099570	0.81	0.384295662080596	0.87	0.641494868499257	0.00053560357957711	0.00915028632356226	0.0066	0.0073	0.0765	0.0129	0.0485	0.0179	0.015	0.0291	0.0031	0.0365	0.0474	0.1043	0.003	0.0507	0.1107	0.0169	0.0187	0.0053	0.0025	0.0205	0.0185	0.1421	0.0318	0.1143	0.0516	0.0034
7	rs10486575	28107380	0.81	0.384295662080596	0.87	0.641494868499257	0.000347727811037733	0.00760655170616494	0.0067	0.0073	0.0768	0.0129	0.0486	0.0177	0.0149	0.0291	0.003	0.0366	0.0473	0.1043	0.003	0.0507	0.1106	0.0168	0.0186	0.0052	0.0024	0.0205	0.0185	0.1421	0.0317	0.1143	0.0517	0.0034
7	rs74756543	28111321	0.81	0.384295662080596	0.88	0.583941145430028	0.000333790774152305	0.00765562443403855	0.0067	0.0073	0.0768	0.0129	0.0486	0.0177	0.0149	0.0291	0.003	0.0367	0.0473	0.1043	0.003	0.0507	0.1105	0.0168	0.0186	0.0052	0.0024	0.0205	0.0185	0.1421	0.0316	0.1143	0.0518	0.0033
7	rs62449904	28113623	0.81	0.384295662080596	0.88	0.583941145430028	0.000326836054080817	0.00989315261881819	0.0067	0.0073	0.0769	0.0129	0.0486	0.0177	0.0149	0.0291	0.003	0.0367	0.0473	0.1043	0.003	0.0508	0.1105	0.0168	0.0186	0.0052	0.0024	0.0205	0.0185	0.1421	0.0316	0.1143	0.0518	0.0033
7	rs78580027	28118538	0.8	0.433874260405774	0.89	0.529866637543626	0.000391739511447995	0.0114984464347352	0.0068	0.0072	0.0761	0.0129	0.0482	0.0182	0.0151	0.0291	0.0028	0.0371	0.0474	0.1042	0.0029	0.0507	0.1102	0.0172	0.0191	0.0049	0.0023	0.0206	0.0196	0.1424	0.031	0.1145	0.0513	0.0031
7	rs10268254	28119070	0.8	0.433874260405774	0.87	0.641494868499257	0.000432794645739367	0.010665811130143	0.0067	0.0072	0.076	0.013	0.0482	0.0183	0.0151	0.0291	0.0028	0.0372	0.0474	0.1042	0.0029	0.0507	0.1102	0.0172	0.0191	0.0048	0.0022	0.0206	0.0197	0.1424	0.0309	0.1145	0.0513	0.0031
7	rs10486576	28119143	0.8	0.433874260405774	0.87	0.641494868499257	0.000517983945762411	0.0137520216307888	0.0067	0.0072	0.076	0.013	0.0482	0.0183	0.0151	0.0291	0.0028	0.0372	0.0475	0.1039	0.0029	0.051	0.1102	0.0172	0.0192	0.0048	0.0022	0.0206	0.0198	0.1423	0.0308	0.1145	0.0513	0.0031
7	rs41535351	28119416	0.8	0.433874260405774	0.87	0.641494868499257	0.000772663894784304	0.00936728350879615	0.0067	0.0072	0.0759	0.0129	0.0483	0.0183	0.0151	0.029	0.0028	0.0371	0.0474	0.1042	0.0026	0.0511	0.1103	0.0173	0.0192	0.0048	0.0022	0.0205	0.0198	0.1422	0.0308	0.1145	0.0513	0.0031
7	rs6462065	28127829	0.8	0.433874260405774	0.87	0.641494868499257	0.00133337367075112	0.0499226334494273	0.0063	0.0074	0.0742	0.0132	0.0497	0.0195	0.016	0.029	0.0021	0.0364	0.0477	0.1086	0.0024	0.0532	0.1069	0.0185	0.02	0.0041	0.0018	0.0207	0.0212	0.1392	0.0296	0.1117	0.0528	0.0022
7	rs7457754	28128002	0.8	0.433874260405774	0.87	0.641494868499257	0.00156035868239575	0.0498617447741532	0.0063	0.0074	0.0742	0.0132	0.0498	0.0196	0.016	0.029	0.0021	0.0364	0.0477	0.1087	0.0024	0.0532	0.1069	0.0186	0.02	0.0041	0.0018	0.0207	0.0213	0.1391	0.0296	0.1117	0.0528	0.0022
7	rs13234714	28128264	0.8	0.433874260405774	0.87	0.641494868499257	0.00177485212720468	0.0743042512102028	0.0063	0.0074	0.0742	0.0132	0.0498	0.0196	0.0161	0.029	0.0021	0.0364	0.0478	0.1087	0.0024	0.0532	0.1068	0.0186	0.02	0.0041	0.0018	0.0207	0.0213	0.1391	0.0296	0.1116	0.0529	0.0022
7	rs113404264	28131539	0.8	0.433874260405774	0.88	0.583941145430028	0.00213150795413385	0.121629979884351	0.0061	0.0073	0.0739	0.0133	0.0503	0.0197	0.0161	0.0291	0.0019	0.037	0.0479	0.1077	0.0024	0.0535	0.1065	0.0184	0.02	0.0039	0.0018	0.0208	0.0218	0.14	0.0293	0.1109	0.0533	0.0019
7	rs6977730	28133980	0.79	0.487570276707753	0.89	0.529866637543626	0.00252955599727286	0.172265620006629	0.006	0.0072	0.0736	0.0133	0.0507	0.0198	0.0162	0.0292	0.0018	0.0374	0.0479	0.1075	0.0025	0.0537	0.1062	0.0183	0.02	0.0038	0.0017	0.0209	0.022	0.1404	0.0292	0.1102	0.0536	0.0018
7	rs76730676	28134827	0.79	0.487570276707753	0.89	0.529866637543626	0.00267595797539264	0.157886255595879	0.0058	0.0072	0.0734	0.0133	0.0509	0.0198	0.0162	0.0292	0.0017	0.0376	0.0479	0.1074	0.0025	0.0539	0.106	0.0184	0.0199	0.0037	0.0018	0.0209	0.0222	0.1407	0.0292	0.1098	0.0537	0.0017
7	rs6958010	28138639	0.78	0.545501786478432	0.89	0.529866637543626	0.00792114515103965	0.228532937720587	0.0051	0.0073	0.0724	0.0134	0.0521	0.0204	0.0168	0.0294	0.0012	0.0379	0.0477	0.1067	0.0028	0.0553	0.1039	0.0187	0.0196	0.0037	0.0017	0.0209	0.0229	0.142	0.0293	0.1076	0.0543	0.0018
7	rs10274928	28142088	0.77	0.607778593196603	0.89	0.529866637543626	0.0194221050370028	0.354910348811381	0.0046	0.0075	0.0717	0.0133	0.0526	0.0203	0.0167	0.0294	0.0012	0.0382	0.048	0.1063	0.0028	0.0559	0.1023	0.019	0.0194	0.0036	0.0017	0.021	0.0233	0.1429	0.0297	0.1071	0.0545	0.0019
7	rs2158623	28143490	0.77	0.607778593196603	0.89	0.529866637543626	0.0338954831066467	0.410653169499924	0.0047	0.0074	0.0714	0.0133	0.053	0.0203	0.0166	0.0295	0.0012	0.0385	0.0476	0.1063	0.0029	0.0564	0.1012	0.0191	0.0193	0.0037	0.0017	0.0208	0.0241	0.1429	0.0296	0.1069	0.0547	0.002
7	rs73072534	28144510	0.77	0.607778593196603	0.9	0.479198205640863	0.0425180483153028	0.410002777911692	0.0047	0.0073	0.071	0.0134	0.0531	0.0203	0.0166	0.0295	0.0013	0.0386	0.0473	0.1061	0.0029	0.0566	0.1006	0.019	0.0193	0.0037	0.0018	0.0209	0.0248	0.1435	0.0296	0.1067	0.0547	0.002
7	rs77740984	28145201	0.77	0.607778593196603	0.9	0.479198205640863	0.0494896672709879	0.397183414126187	0.0046	0.0073	0.0709	0.0135	0.053	0.0202	0.0166	0.0295	0.0013	0.0386	0.0472	0.1059	0.003	0.0567	0.1003	0.019	0.0193	0.0038	0.0018	0.021	0.0252	0.1437	0.0295	0.1065	0.0546	0.002
7	rs757729	28146305	0.77	0.607778593196603	0.9	0.479198205640863	0.0562301147672666	0.461954177620419	0.0046	0.0073	0.0709	0.0135	0.053	0.0202	0.0166	0.0295	0.0013	0.0386	0.0471	0.1058	0.003	0.0567	0.1002	0.019	0.0193	0.0038	0.0018	0.021	0.0253	0.1437	0.0295	0.1065	0.0546	0.002
7	rs57585717	28149255	0.77	0.607778593196603	0.9	0.479198205640863	0.0649524396179285	0.479629885376143	0.0046	0.0073	0.0707	0.0136	0.0531	0.0202	0.0165	0.0296	0.0013	0.0386	0.0471	0.1057	0.003	0.0567	0.1	0.0189	0.0193	0.0038	0.0018	0.021	0.0256	0.144	0.0295	0.1065	0.0547	0.002
7	rs117020652	28158357	0.78	0.545501786478432	0.9	0.479198205640863	0.0853490545167024	0.503781602774668	0.0046	0.0073	0.0708	0.0136	0.0532	0.0201	0.0163	0.0296	0.0013	0.0387	0.0468	0.1054	0.003	0.0567	0.0999	0.0187	0.0193	0.0038	0.0018	0.0209	0.0263	0.1444	0.0295	0.1062	0.0547	0.0021
7	rs4722759	28159313	0.78	0.545501786478432	0.9	0.479198205640863	0.0857925985802944	0.535887583875127	0.0046	0.0073	0.0708	0.0136	0.0532	0.0201	0.0166	0.0296	0.0013	0.0387	0.0469	0.105	0.0032	0.0567	0.1	0.0187	0.0193	0.0038	0.002	0.0209	0.0264	0.1441	0.0295	0.106	0.0547	0.0021
7	rs62449907	28159572	0.78	0.545501786478432	0.89	0.529866637543626	0.0861203580406458	0.540494429004913	0.0046	0.0073	0.0708	0.0136	0.0532	0.0201	0.0166	0.0296	0.0013	0.0387	0.0469	0.105	0.0032	0.0567	0.1	0.0187	0.0193	0.0038	0.002	0.0209	0.0264	0.1441	0.0295	0.106	0.0547	0.0021
7	rs6962289	28161379	0.78	0.545501786478432	0.89	0.529866637543626	0.0890342296540916	0.558032418122492	0.0046	0.0073	0.0711	0.0136	0.0532	0.0201	0.0166	0.0296	0.0013	0.0387	0.0468	0.105	0.0032	0.0564	0.1	0.0187	0.0193	0.0039	0.002	0.0209	0.0265	0.1441	0.0295	0.106	0.0547	0.0021
7	rs62449929	28161691	0.78	0.545501786478432	0.88	0.583941145430028	0.08975428657464	0.555357781023941	0.0046	0.0073	0.0711	0.0136	0.0532	0.0201	0.0166	0.0296	0.0013	0.0387	0.0469	0.105	0.0032	0.0565	0.1	0.0187	0.0193	0.0039	0.002	0.0209	0.0265	0.1441	0.0295	0.106	0.0547	0.0021
7	rs2189965	28172014	0.78	0.545501786478432	0.88	0.583941145430028	0.0975124257499888	0.526981163033203	0.0046	0.0073	0.0712	0.0137	0.053	0.0201	0.0165	0.0296	0.0014	0.0386	0.0467	0.1049	0.0033	0.0566	0.0999	0.0185	0.0193	0.0039	0.002	0.0209	0.027	0.1441	0.0296	0.1057	0.0547	0.0021
7	rs113735840	28176115	0.78	0.545501786478432	0.89	0.529866637543626	0.0956976299207381	0.530316706720238	0.0047	0.0073	0.0712	0.0137	0.053	0.0201	0.0165	0.0296	0.0014	0.0386	0.0466	0.1049	0.0033	0.0566	0.0999	0.0185	0.0193	0.0039	0.002	0.0209	0.0271	0.1439	0.0296	0.1056	0.0548	0.0021
7	rs864745	28180556	0.77	0.607778593196603	0.89	0.529866637543626	0.10427114167209	0.457528975407928	0.0051	0.0074	0.0712	0.0137	0.053	0.0201	0.0164	0.0296	0.0015	0.0386	0.0464	0.1049	0.0033	0.0566	0.0997	0.0182	0.0192	0.004	0.002	0.0209	0.0276	0.1433	0.0298	0.1053	0.0549	0.0022
7	rs849140	28183702	0.77	0.607778593196603	0.89	0.529866637543626	0.106292499728179	0.514244003961533	0.0052	0.0074	0.0712	0.0137	0.053	0.02	0.0164	0.0296	0.0015	0.0386	0.0464	0.1049	0.0033	0.0566	0.0997	0.0182	0.0192	0.0041	0.0021	0.0209	0.0275	0.1434	0.0298	0.1052	0.0549	0.0022
7	rs849141	28185091	0.77	0.607778593196603	0.9	0.479198205640863	0.107743396039688	0.514244003961533	0.0052	0.0074	0.0712	0.0137	0.053	0.0201	0.0164	0.0296	0.0015	0.0386	0.0464	0.1049	0.0033	0.0566	0.0997	0.0182	0.0192	0.0041	0.0021	0.0209	0.0275	0.1433	0.0298	0.1052	0.055	0.0022
7	rs4719925	28188995	0.77	0.607778593196603	0.9	0.479198205640863	0.108581832373584	0.493510723174862	0.0052	0.0074	0.0712	0.0138	0.053	0.0202	0.0164	0.0296	0.0015	0.0386	0.0463	0.1049	0.0034	0.0566	0.0997	0.0182	0.0193	0.0041	0.0021	0.0209	0.0275	0.1431	0.0298	0.1052	0.055	0.0022
7	rs1635852	28189411	0.77	0.607778593196603	0.9	0.479198205640863	0.110325539371771	0.471917710091798	0.0052	0.0074	0.0712	0.0138	0.053	0.0203	0.0164	0.0296	0.0015	0.0386	0.0463	0.1049	0.0037	0.0565	0.0997	0.0182	0.0193	0.0041	0.0021	0.0209	0.0275	0.1429	0.0296	0.1052	0.055	0.0022
7	rs1708299	28189946	0.77	0.607778593196603	0.9	0.479198205640863	0.106747947900655	0.44365672767458	0.0052	0.0074	0.0713	0.0138	0.053	0.0205	0.0165	0.0296	0.0015	0.0386	0.0463	0.1048	0.0037	0.0565	0.0996	0.0183	0.0193	0.0041	0.0021	0.0208	0.0275	0.1425	0.0297	0.1052	0.0549	0.0022
7	rs849134	28196222	0.77	0.607778593196603	0.9	0.479198205640863	0.114591847899918	0.445517550678856	0.0052	0.0075	0.0714	0.0139	0.053	0.021	0.0165	0.0294	0.0016	0.0386	0.0463	0.1047	0.0037	0.0565	0.0995	0.0183	0.0194	0.004	0.0021	0.0208	0.0275	0.1425	0.0297	0.1052	0.055	0.0021
7	rs79013867	28197443	0.77	0.607778593196603	0.9	0.479198205640863	0.113140119648758	0.448712331800069	0.0052	0.0075	0.0713	0.0139	0.053	0.021	0.0165	0.0294	0.0016	0.0387	0.0463	0.1045	0.0037	0.0565	0.0995	0.0183	0.0194	0.0041	0.0021	0.0208	0.0275	0.1427	0.0297	0.1052	0.0549	0.0021
7	rs530649	28202430	0.77	0.607778593196603	0.9	0.479198205640863	0.114647911071839	0.443391064740463	0.0052	0.0075	0.0714	0.0139	0.053	0.0212	0.0165	0.0293	0.0016	0.0387	0.0463	0.1044	0.0037	0.0565	0.0995	0.0183	0.0195	0.0041	0.0021	0.0207	0.0275	0.1423	0.0297	0.1052	0.055	0.0021
7	rs520161	28210660	0.77	0.607778593196603	0.9	0.479198205640863	0.110106636386123	0.431348465334757	0.0052	0.0076	0.072	0.014	0.053	0.0215	0.0165	0.0292	0.0016	0.0386	0.0463	0.104	0.0038	0.0562	0.0994	0.0182	0.0196	0.0042	0.0021	0.0207	0.0274	0.1418	0.0297	0.1052	0.0552	0.0021
7	rs849335	28223990	0.77	0.607778593196603	0.9	0.479198205640863	0.0988620119051129	0.392292726431946	0.0052	0.0076	0.0726	0.014	0.0531	0.0217	0.0166	0.0292	0.0016	0.0388	0.0463	0.104	0.0039	0.0562	0.0983	0.0187	0.0189	0.0041	0.0021	0.0206	0.0274	0.1419	0.0297	0.1049	0.0554	0.0022
7	rs74518834	28226901	0.77	0.607778593196603	0.9	0.479198205640863	0.0890102910543009	0.321410030597758	0.0052	0.0076	0.0727	0.014	0.0531	0.0217	0.0166	0.0292	0.0017	0.0389	0.0463	0.104	0.0039	0.0562	0.0983	0.0188	0.0188	0.0041	0.0021	0.0205	0.0275	0.142	0.0297	0.1048	0.0554	0.0022
7	rs550448	28229042	0.77	0.607778593196603	0.9	0.479198205640863	0.0772640391208681	0.325666233661888	0.0055	0.0076	0.0727	0.014	0.0531	0.0217	0.0165	0.0292	0.0017	0.0388	0.0463	0.104	0.0039	0.0562	0.0982	0.0188	0.0186	0.004	0.0021	0.0205	0.0274	0.142	0.03	0.1047	0.0554	0.0022
7	rs849315	28238860	0.77	0.607778593196603	0.92	0.387761932740255	0.0840041286594592	0.31680774331765	0.0058	0.0077	0.0729	0.0139	0.0533	0.0216	0.0164	0.0291	0.0017	0.0389	0.0465	0.1039	0.0039	0.0561	0.0979	0.0187	0.0187	0.0041	0.0021	0.0207	0.0277	0.1422	0.029	0.1045	0.0556	0.0022
7	rs1513270	28248738	0.77	0.607778593196603	0.92	0.387761932740255	0.071567372820457	0.248908903717352	0.0067	0.0077	0.073	0.014	0.0531	0.0216	0.0164	0.0289	0.0017	0.0389	0.0463	0.1039	0.004	0.0561	0.0978	0.0186	0.0187	0.0041	0.0021	0.0206	0.0276	0.1423	0.029	0.104	0.0555	0.0022
7	rs73078484	28250482	0.77	0.607778593196603	0.92	0.387761932740255	0.0610105756665893	0.183917591988687	0.0067	0.0077	0.073	0.0139	0.0531	0.0216	0.0163	0.029	0.0017	0.0389	0.0463	0.1038	0.004	0.0561	0.0978	0.0186	0.0186	0.0041	0.0021	0.0206	0.0276	0.1423	0.029	0.104	0.0556	0.0022
7	rs58462233	28260507	0.77	0.607778593196603	0.92	0.387761932740255	0.0699972795688548	0.258961436124977	0.0066	0.0082	0.0757	0.0141	0.0543	0.0211	0.0155	0.029	0.0018	0.0391	0.0466	0.1007	0.0046	0.0549	0.0965	0.0184	0.0185	0.0049	0.0022	0.0198	0.0277	0.1435	0.0291	0.1035	0.0557	0.0028
7	rs56142710	28260867	0.77	0.607778593196603	0.92	0.387761932740255	0.0955723970727511	0.264663487611455	0.0067	0.0082	0.0765	0.0143	0.0551	0.0209	0.0149	0.0293	0.0018	0.0386	0.0467	0.0992	0.0049	0.0552	0.096	0.0189	0.0186	0.0051	0.0023	0.0197	0.0276	0.1428	0.03	0.1018	0.0564	0.0031
7	rs73076597	28260970	0.77	0.607778593196603	0.95	0.274028283204826	0.101960711768999	0.261465553772957	0.0067	0.0082	0.078	0.0141	0.0555	0.0209	0.0146	0.0293	0.0019	0.0385	0.0466	0.0991	0.0048	0.0551	0.0961	0.019	0.0184	0.0051	0.0023	0.0196	0.0276	0.1427	0.0302	0.1005	0.0566	0.0032
7	rs478266	28261344	0.78	0.545501786478432	0.95	0.274028283204826	0.117074585484909	0.258506954013813	0.0067	0.0083	0.0795	0.0139	0.056	0.021	0.0138	0.0296	0.0019	0.0381	0.0469	0.0986	0.0047	0.0556	0.0973	0.019	0.018	0.005	0.0022	0.0192	0.0272	0.1426	0.0301	0.1003	0.0563	0.0031
7	rs475615	28263825	0.79	0.487570276707753	0.95	0.274028283204826	0.0963756696480706	0.322867444700443	0.006	0.0085	0.0819	0.0134	0.0565	0.0202	0.0133	0.0303	0.0014	0.038	0.0464	0.0978	0.004	0.0567	0.0992	0.0186	0.0177	0.0045	0.0022	0.0185	0.0268	0.142	0.0308	0.1007	0.0565	0.0026
7	rs12700856	28268201	0.79	0.487570276707753	0.95	0.274028283204826	0.114367763770029	0.371254024932243	0.006	0.0085	0.082	0.0132	0.0565	0.0202	0.0133	0.0304	0.0014	0.038	0.0464	0.0978	0.004	0.0567	0.099	0.0187	0.018	0.0046	0.0022	0.0185	0.0268	0.142	0.0309	0.1007	0.0565	0.0026
7	rs849325	28272666	0.79	0.487570276707753	0.95	0.274028283204826	0.117074585484909	0.384221615014929	0.006	0.0085	0.0821	0.0132	0.0567	0.0201	0.0133	0.0306	0.0013	0.038	0.0464	0.0977	0.004	0.0568	0.0991	0.0186	0.0182	0.0046	0.0022	0.0184	0.0266	0.1417	0.0309	0.1008	0.0564	0.0024
7	rs11977565	28274384	0.79	0.487570276707753	0.95	0.274028283204826	0.12106283321791	0.41651929660244	0.0059	0.0085	0.0824	0.0132	0.0567	0.0201	0.0133	0.0308	0.0013	0.038	0.0464	0.0977	0.004	0.0569	0.099	0.0186	0.0183	0.0044	0.0022	0.0184	0.0265	0.1413	0.0309	0.1008	0.0567	0.0024
7	rs7789626	28277811	0.79	0.487570276707753	0.95	0.274028283204826	0.114143949292543	0.333368589357031	0.006	0.0088	0.0834	0.013	0.0571	0.0198	0.0131	0.0308	0.0014	0.0374	0.046	0.0978	0.0039	0.0575	0.0986	0.0182	0.0182	0.0046	0.0022	0.0175	0.0256	0.1411	0.0311	0.1023	0.0564	0.0027
7	rs4722771	28279243	0.79	0.487570276707753	0.95	0.274028283204826	0.130889968744511	0.323961777495971	0.006	0.0089	0.0835	0.013	0.0572	0.0198	0.0131	0.0309	0.0014	0.0374	0.046	0.0978	0.0039	0.0575	0.0986	0.0181	0.0182	0.0046	0.0022	0.0175	0.0255	0.141	0.0312	0.1024	0.0564	0.0028
7	rs76095604	28287356	0.8	0.433874260405774	0.95	0.274028283204826	0.131590144801247	0.275719035853756	0.0061	0.0089	0.0836	0.013	0.0571	0.0196	0.0132	0.0311	0.0014	0.0371	0.046	0.0978	0.0039	0.0573	0.0985	0.018	0.0182	0.0047	0.0022	0.0175	0.0255	0.1411	0.0311	0.1025	0.0566	0.0029
7	rs7802742	28292882	0.8	0.433874260405774	0.94	0.308944172156586	0.138716132170139	0.301808716284214	0.0061	0.0089	0.0836	0.013	0.0571	0.0196	0.0132	0.0312	0.0014	0.037	0.046	0.0979	0.0039	0.0573	0.0985	0.018	0.0182	0.0047	0.0022	0.0175	0.0255	0.1412	0.031	0.1024	0.0567	0.0029
7	rs177458	28299502	0.8	0.433874260405774	0.94	0.308944172156586	0.124719277112503	0.31680774331765	0.0061	0.0089	0.0837	0.013	0.0571	0.0196	0.0132	0.0312	0.0014	0.0369	0.0463	0.0978	0.0039	0.0573	0.0985	0.018	0.0182	0.0047	0.0022	0.0176	0.0252	0.1411	0.031	0.1025	0.0567	0.0029
7	rs74561834	28306335	0.8	0.433874260405774	0.94	0.308944172156586	0.0948979207845375	0.271672146516398	0.0062	0.009	0.0838	0.013	0.0571	0.0195	0.0132	0.0313	0.0015	0.0367	0.0463	0.0979	0.0039	0.0572	0.0984	0.0178	0.0181	0.0049	0.0023	0.0176	0.0251	0.1405	0.031	0.1024	0.0568	0.003
7	rs73078553	28308576	0.79	0.487570276707753	0.94	0.308944172156586	0.073413756389803	0.318137967515248	0.0065	0.0094	0.0838	0.013	0.0569	0.0197	0.0132	0.0316	0.0019	0.0365	0.0466	0.098	0.0038	0.0572	0.0986	0.0174	0.0181	0.0052	0.0027	0.0179	0.0247	0.1383	0.0311	0.1023	0.0571	0.0034
7	rs4719930	28309468	0.79	0.487570276707753	0.95	0.274028283204826	0.0895378834733846	0.37607049208189	0.0068	0.0098	0.0838	0.0128	0.057	0.0198	0.0132	0.0317	0.0021	0.0363	0.0465	0.0981	0.0039	0.0572	0.0987	0.0171	0.0181	0.0054	0.0028	0.0179	0.0245	0.1367	0.031	0.1022	0.0577	0.0036
7	rs73080516	28315399	0.79	0.487570276707753	0.95	0.274028283204826	0.0764577322126963	0.311022509625061	0.0069	0.0098	0.0837	0.0132	0.0573	0.0201	0.0135	0.0311	0.0021	0.0362	0.0456	0.0978	0.0038	0.0567	0.0995	0.0169	0.0179	0.0056	0.0025	0.0179	0.0243	0.1362	0.031	0.1029	0.0582	0.0037
7	rs73080521	28317789	0.79	0.487570276707753	0.95	0.274028283204826	0.0774390932690942	0.285857716773013	0.007	0.0098	0.0837	0.0133	0.0574	0.0201	0.0135	0.0311	0.0021	0.0362	0.0455	0.0978	0.0038	0.0567	0.0997	0.0168	0.0179	0.0057	0.0025	0.0179	0.0242	0.1361	0.031	0.103	0.0582	0.0037
7	rs4722780	28319851	0.79	0.487570276707753	0.94	0.308944172156586	0.0900433390324201	0.32590994164905	0.007	0.0098	0.0837	0.0133	0.0574	0.0201	0.0135	0.031	0.0021	0.0362	0.0456	0.0978	0.0038	0.0568	0.0995	0.0168	0.0178	0.0057	0.0025	0.0179	0.0242	0.1361	0.031	0.1031	0.0583	0.0037
7	rs177486	28320034	0.79	0.487570276707753	0.95	0.274028283204826	0.0917900287250777	0.34644548006764	0.007	0.0098	0.0837	0.0133	0.0575	0.0201	0.0135	0.031	0.0021	0.0362	0.0456	0.0978	0.0038	0.0568	0.0995	0.0168	0.0178	0.0057	0.0025	0.0179	0.0242	0.1361	0.031	0.1031	0.0583	0.0037
7	rs73080525	28321005	0.79	0.487570276707753	0.95	0.274028283204826	0.0945245097114754	0.315117118608855	0.007	0.0098	0.0835	0.0133	0.0576	0.0202	0.0135	0.0311	0.002	0.0361	0.0456	0.0975	0.0038	0.0568	0.0996	0.0168	0.0178	0.0057	0.0025	0.0179	0.0243	0.1361	0.031	0.1031	0.0583	0.0037
7	rs177492	28324349	0.79	0.487570276707753	0.95	0.274028283204826	0.0957477519319744	0.297648185287458	0.0069	0.0098	0.0829	0.0134	0.0579	0.0203	0.0136	0.0312	0.002	0.036	0.0457	0.0977	0.0038	0.0567	0.0995	0.017	0.0179	0.0058	0.0024	0.0179	0.024	0.1361	0.0311	0.1029	0.0585	0.0036
7	rs177498	28326038	0.79	0.487570276707753	0.95	0.274028283204826	0.100274829902119	0.320682052288788	0.0069	0.0098	0.0829	0.0135	0.058	0.0203	0.0136	0.0312	0.002	0.036	0.0457	0.0972	0.0038	0.057	0.0997	0.017	0.0179	0.0058	0.0024	0.0179	0.024	0.1362	0.0311	0.1027	0.0585	0.0036
7	rs34349268	28328363	0.79	0.487570276707753	0.94	0.308944172156586	0.0867311663933131	0.271787515114599	0.0069	0.0098	0.0829	0.0135	0.058	0.0202	0.0136	0.0312	0.002	0.0359	0.0457	0.0967	0.004	0.057	0.1003	0.0169	0.0179	0.0058	0.0024	0.0179	0.024	0.1362	0.0311	0.1026	0.0584	0.0037
7	rs77589521	28330649	0.79	0.487570276707753	0.94	0.308944172156586	0.0738376510674263	0.339148841208011	0.0068	0.0096	0.0829	0.0139	0.058	0.0203	0.0139	0.0314	0.002	0.0356	0.0461	0.0946	0.0041	0.0576	0.1007	0.0169	0.0179	0.0058	0.0025	0.0178	0.0238	0.1371	0.0311	0.102	0.0582	0.0038
7	rs75944472	28331126	0.79	0.487570276707753	0.94	0.308944172156586	0.0766751151760979	0.267529005267728	0.0067	0.0096	0.0825	0.014	0.058	0.0203	0.014	0.0314	0.0021	0.0355	0.0463	0.0938	0.0041	0.0578	0.101	0.0169	0.0179	0.0058	0.0025	0.0177	0.0238	0.1379	0.0311	0.1015	0.0582	0.0039
7	rs849322	28331586	0.79	0.487570276707753	0.94	0.308944172156586	0.0766533589608168	0.309941310672402	0.0067	0.0095	0.0824	0.0141	0.058	0.0204	0.0143	0.0314	0.0021	0.0352	0.0465	0.0929	0.0041	0.058	0.101	0.017	0.0179	0.0058	0.0026	0.0177	0.0237	0.1383	0.031	0.1017	0.0582	0.0039
7	rs9969186	28332267	0.79	0.487570276707753	0.95	0.274028283204826	0.0617821796956757	0.269713202955679	0.0064	0.0094	0.0827	0.0143	0.0574	0.0206	0.0146	0.0316	0.0021	0.0353	0.0468	0.0931	0.0042	0.0582	0.1011	0.0169	0.0178	0.0057	0.0027	0.0177	0.0237	0.1383	0.0312	0.101	0.0573	0.004
7	rs177504	28332358	0.79	0.487570276707753	0.95	0.274028283204826	0.0684700164717363	0.252508831443636	0.0064	0.0094	0.0827	0.0143	0.0572	0.0207	0.0147	0.0316	0.0021	0.0351	0.0469	0.0931	0.0042	0.058	0.1013	0.0171	0.0177	0.006	0.0027	0.0177	0.0238	0.1382	0.0311	0.1009	0.0575	0.004
7	rs13223102	28338265	0.78	0.545501786478432	0.95	0.274028283204826	0.0810841193277526	0.114103670437991	0.0059	0.0097	0.0829	0.0148	0.0548	0.0214	0.0154	0.0315	0.0025	0.0369	0.0475	0.0937	0.0048	0.0555	0.0997	0.0171	0.0174	0.0065	0.0026	0.0181	0.024	0.1404	0.0302	0.0994	0.0561	0.0048
7	rs41527549	28339945	0.78	0.545501786478432	0.95	0.274028283204826	0.081739896950294	0.115903683580575	0.0059	0.0097	0.083	0.0148	0.0548	0.0214	0.0155	0.0315	0.0025	0.037	0.0475	0.0937	0.0049	0.0555	0.0996	0.0171	0.0174	0.0066	0.0026	0.0182	0.024	0.1405	0.0302	0.0993	0.0561	0.0048
7	rs6978601	28340264	0.78	0.545501786478432	0.95	0.274028283204826	0.0855589717657419	0.125859462120879	0.0059	0.0097	0.083	0.0148	0.0548	0.0214	0.0155	0.0315	0.0025	0.037	0.0476	0.0937	0.0049	0.0555	0.0994	0.0171	0.0174	0.0066	0.0026	0.0182	0.024	0.1405	0.0302	0.0993	0.0561	0.0049
7	rs4722782	28341397	0.78	0.545501786478432	0.94	0.308944172156586	0.0929662944361556	0.130412110841988	0.0059	0.0096	0.0827	0.0147	0.0545	0.0215	0.0155	0.0316	0.0026	0.0371	0.0477	0.0937	0.0049	0.0557	0.0987	0.0171	0.0175	0.0068	0.0029	0.0183	0.0243	0.1407	0.0303	0.0991	0.0561	0.0049
7	rs11771059	28344710	0.78	0.545501786478432	0.94	0.308944172156586	0.116083219942595	0.137489997367732	0.0058	0.0097	0.0828	0.0147	0.0544	0.0215	0.0155	0.0317	0.0026	0.0368	0.0475	0.0939	0.005	0.0557	0.0986	0.0171	0.0175	0.0068	0.0032	0.0183	0.0243	0.1407	0.0302	0.0986	0.0561	0.0052
7	rs35679392	28345810	0.78	0.545501786478432	0.94	0.308944172156586	0.131102827018565	0.132846540895029	0.0059	0.0098	0.0828	0.0147	0.053	0.0215	0.0155	0.0317	0.0026	0.0366	0.0475	0.094	0.005	0.0558	0.0985	0.0172	0.0174	0.0068	0.0033	0.0183	0.0244	0.142	0.0303	0.0985	0.056	0.0052
7	rs35068182	28350984	0.78	0.545501786478432	0.94	0.308944172156586	0.111341460947542	0.152906573377713	0.0059	0.0099	0.0823	0.0148	0.0531	0.0216	0.0155	0.0316	0.0027	0.0367	0.0468	0.094	0.0051	0.0555	0.0998	0.017	0.0173	0.007	0.0033	0.0183	0.0243	0.1419	0.0301	0.0984	0.0559	0.0052
7	rs79860088	28354805	0.78	0.545501786478432	0.94	0.308944172156586	0.102169418619725	0.182396111102832	0.0059	0.0099	0.0823	0.0148	0.053	0.0216	0.0155	0.0315	0.0028	0.0367	0.0468	0.0939	0.0052	0.0554	0.0998	0.017	0.0173	0.0072	0.0033	0.0184	0.0242	0.142	0.0301	0.0984	0.0558	0.0052
7	rs12537887	28358320	0.78	0.545501786478432	0.94	0.308944172156586	0.0638454440804429	0.175453581735992	0.0061	0.0099	0.0822	0.0149	0.0527	0.0218	0.0156	0.0313	0.003	0.0368	0.0468	0.0936	0.0053	0.0551	0.0999	0.0172	0.0174	0.0073	0.0035	0.0185	0.024	0.1424	0.03	0.0983	0.0555	0.0052
7	rs12700865	28359075	0.78	0.545501786478432	0.94	0.308944172156586	0.0521605654513475	0.134387839338093	0.0061	0.0099	0.0812	0.0152	0.0511	0.0224	0.016	0.0306	0.003	0.0374	0.0475	0.0937	0.0055	0.0541	0.1006	0.0175	0.0175	0.0075	0.0035	0.0191	0.0233	0.1441	0.0298	0.0977	0.0546	0.0052
7	rs6973453	28360334	0.78	0.545501786478432	0.95	0.274028283204826	0.0431384816724645	0.0940756232891506	0.0059	0.0103	0.0784	0.016	0.0488	0.0238	0.017	0.0301	0.0033	0.0392	0.0479	0.0942	0.0057	0.0529	0.1009	0.019	0.0179	0.008	0.0036	0.0199	0.022	0.1438	0.0297	0.097	0.0536	0.0051
7	rs76530432	28364367	0.77	0.607778593196603	0.94	0.308944172156586	0.0317574990617905	0.05739727393325	0.0059	0.0102	0.0803	0.0164	0.0485	0.0236	0.017	0.0299	0.0033	0.0396	0.0479	0.0934	0.0057	0.0512	0.102	0.0192	0.0178	0.008	0.0036	0.0212	0.0213	0.1456	0.0287	0.0963	0.0524	0.0048
7	rs17156585	28366100	0.77	0.607778593196603	0.94	0.308944172156586	0.0299457533101287	0.065519386739129	0.0058	0.0102	0.0804	0.0165	0.0485	0.0236	0.017	0.0299	0.0034	0.0396	0.048	0.0934	0.0057	0.0511	0.102	0.0192	0.0178	0.008	0.0036	0.0213	0.0213	0.1457	0.0287	0.0963	0.0522	0.0047
7	rs55888107	28369789	0.77	0.607778593196603	0.94	0.308944172156586	0.0227450490507072	0.0536349935677788	0.0059	0.0102	0.0803	0.0166	0.0491	0.0236	0.017	0.0299	0.0034	0.0398	0.0479	0.0934	0.0057	0.0509	0.1021	0.0193	0.0178	0.0079	0.0036	0.0214	0.0214	0.1459	0.0286	0.0962	0.0517	0.0046
7	rs13230543	28370069	0.77	0.607778593196603	0.93	0.346822133743557	0.0238043524191976	0.0612017715002894	0.0059	0.0102	0.0803	0.0166	0.0491	0.0236	0.017	0.0299	0.0034	0.0398	0.0481	0.0934	0.0057	0.0508	0.1021	0.0194	0.0178	0.0079	0.0036	0.0214	0.0215	0.1459	0.0285	0.0962	0.0516	0.0046
7	rs6462075	28371805	0.77	0.607778593196603	0.93	0.346822133743557	0.0279987728199872	0.0555343001299485	0.006	0.0102	0.0811	0.0167	0.0491	0.0239	0.0171	0.0299	0.0034	0.0405	0.0484	0.0934	0.0053	0.0505	0.1019	0.0196	0.0178	0.0078	0.0035	0.0214	0.0216	0.1456	0.0284	0.0953	0.0516	0.0045
7	rs6971345	28381283	0.77	0.607778593196603	0.93	0.346822133743557	0.0217475861505387	0.0616012571642129	0.006	0.01	0.0819	0.0166	0.049	0.0238	0.0171	0.0298	0.0034	0.0404	0.0484	0.0934	0.0051	0.0505	0.1022	0.0199	0.0183	0.0078	0.0035	0.0216	0.0215	0.1448	0.0286	0.095	0.0515	0.0043
7	rs10269853	28389218	0.77	0.607778593196603	0.93	0.346822133743557	0.0153146214697744	0.0691180516422347	0.006	0.0099	0.0819	0.0167	0.0491	0.0237	0.0172	0.0295	0.0033	0.0408	0.0487	0.0947	0.0048	0.0505	0.1033	0.0213	0.0183	0.0074	0.0032	0.0216	0.0218	0.144	0.0287	0.0931	0.0512	0.0038
7	rs11765845	28391142	0.77	0.607778593196603	0.93	0.346822133743557	0.0144663455206607	0.066342698528096	0.006	0.0099	0.082	0.0168	0.0491	0.0236	0.0171	0.0295	0.0033	0.0409	0.0487	0.0949	0.0047	0.0505	0.1034	0.0212	0.0183	0.0073	0.0031	0.0216	0.0218	0.1441	0.0288	0.0929	0.0511	0.0036
7	rs55851740	28396507	0.77	0.607778593196603	0.93	0.346822133743557	0.0128063660680817	0.0702414383832952	0.006	0.0099	0.0823	0.0168	0.0492	0.0236	0.0172	0.0295	0.0033	0.0411	0.0486	0.095	0.0046	0.0506	0.1036	0.0212	0.0181	0.0071	0.0032	0.0217	0.0218	0.144	0.0288	0.0928	0.0511	0.0036
7	rs73086424	28397057	0.77	0.607778593196603	0.92	0.387761932740255	0.0151167677991238	0.0786818857989365	0.0058	0.0099	0.0826	0.0168	0.0491	0.0237	0.0172	0.0293	0.0033	0.0411	0.0486	0.095	0.0046	0.0504	0.1036	0.0218	0.0182	0.0071	0.0032	0.0217	0.0218	0.1437	0.0285	0.0928	0.0511	0.0036
7	rs12669896	28403791	0.77	0.607778593196603	0.92	0.387761932740255	0.0140755061446808	0.0458567180137655	0.0058	0.0099	0.0831	0.0168	0.0491	0.0239	0.0172	0.0293	0.0032	0.0414	0.0484	0.0952	0.0044	0.0505	0.1036	0.0219	0.018	0.0067	0.0031	0.0217	0.0217	0.1438	0.0284	0.093	0.0511	0.0035
7	rs11976819	28406603	0.77	0.607778593196603	0.92	0.387761932740255	0.0119873436887784	0.034851966632784	0.0058	0.0099	0.0831	0.0168	0.0491	0.0239	0.0172	0.0292	0.0032	0.0414	0.0484	0.0951	0.0044	0.0505	0.1037	0.0219	0.018	0.0067	0.0031	0.0217	0.0217	0.1437	0.0284	0.0929	0.0511	0.0035
7	rs10254657	28408294	0.77	0.607778593196603	0.92	0.387761932740255	0.0228779504210839	0.0420571097345026	0.0058	0.0104	0.085	0.0173	0.0486	0.0226	0.0172	0.0287	0.0035	0.0424	0.0482	0.0936	0.0044	0.0505	0.1053	0.0219	0.0184	0.0067	0.0031	0.0218	0.0222	0.1417	0.0285	0.0922	0.0516	0.0031
7	rs7782982	28411735	0.77	0.607778593196603	0.93	0.346822133743557	0.0279548452901935	0.0420006674665008	0.0058	0.0103	0.0848	0.0175	0.0485	0.0225	0.0171	0.0288	0.0034	0.0428	0.0482	0.0945	0.0044	0.0498	0.1056	0.0219	0.0181	0.0067	0.0029	0.0216	0.0223	0.1419	0.0287	0.0917	0.052	0.0029
7	rs76308079	28420874	0.77	0.607778593196603	0.93	0.346822133743557	0.056675122372007	0.0452716521460771	0.0057	0.0103	0.0847	0.0176	0.0487	0.0225	0.0169	0.029	0.0034	0.0431	0.048	0.0952	0.0043	0.0492	0.1054	0.0217	0.0179	0.0073	0.0028	0.0216	0.0226	0.1415	0.0288	0.0913	0.0523	0.0027
7	rs11768932	28422378	0.77	0.607778593196603	0.93	0.346822133743557	0.127153939640588	0.0529457465454202	0.0058	0.0102	0.0845	0.0178	0.0489	0.0225	0.0167	0.0291	0.0033	0.0433	0.0479	0.0958	0.0042	0.0486	0.1052	0.0216	0.0177	0.0078	0.0026	0.0216	0.0229	0.141	0.029	0.091	0.0529	0.0026
7	rs7794304	28428391	0.77	0.607778593196603	0.93	0.346822133743557	0.0926958981741935	0.0941549343395938	0.0058	0.0102	0.0853	0.0177	0.0495	0.0218	0.0161	0.0293	0.0034	0.0437	0.0476	0.0965	0.0041	0.0485	0.1052	0.021	0.0173	0.0076	0.0027	0.0216	0.0231	0.14	0.03	0.0912	0.0531	0.0026
7	rs73088562	28429028	0.77	0.607778593196603	0.93	0.346822133743557	0.0920343043969981	0.101236627245305	0.0058	0.0101	0.0849	0.0176	0.0496	0.0218	0.0161	0.0293	0.0034	0.0438	0.0477	0.0966	0.004	0.0487	0.1052	0.0211	0.0173	0.0076	0.0025	0.0216	0.0231	0.1401	0.03	0.0913	0.0531	0.0026
7	rs6952227	28430358	0.77	0.607778593196603	0.92	0.387761932740255	0.0753983059705949	0.105680824592601	0.0058	0.01	0.0851	0.0173	0.0501	0.0212	0.0155	0.0295	0.0034	0.0446	0.0475	0.0973	0.0038	0.0482	0.1044	0.021	0.0174	0.0075	0.0025	0.0218	0.023	0.14	0.0302	0.0914	0.0533	0.0027
7	rs4000602	28432434	0.77	0.607778593196603	0.92	0.387761932740255	0.069547003984367	0.150248902051646	0.006	0.0098	0.0857	0.0169	0.0505	0.0205	0.0149	0.0295	0.0033	0.0443	0.0472	0.0986	0.0036	0.0477	0.1043	0.021	0.017	0.0075	0.0026	0.0219	0.0231	0.1407	0.0301	0.0922	0.0533	0.0028
7	rs7799265	28432476	0.77	0.607778593196603	0.92	0.387761932740255	0.0737951904296843	0.131492025040899	0.006	0.0097	0.0857	0.0169	0.0505	0.0205	0.0149	0.0297	0.0033	0.0443	0.0471	0.0987	0.0033	0.0477	0.1043	0.021	0.017	0.0075	0.0026	0.0219	0.0231	0.1401	0.0307	0.0922	0.0533	0.0028
7	rs6976778	28440108	0.77	0.607778593196603	0.92	0.387761932740255	0.0507718446837106	0.0727249699591535	0.006	0.0094	0.0865	0.0163	0.0505	0.0198	0.0142	0.03	0.0031	0.0442	0.0469	0.1002	0.003	0.0477	0.1043	0.0206	0.0168	0.0073	0.0023	0.0224	0.0231	0.1409	0.0303	0.0931	0.053	0.0028
7	rs62451109	28447367	0.77	0.607778593196603	0.93	0.346822133743557	0.0376920214809568	0.0823323880694233	0.006	0.0092	0.0867	0.0159	0.0511	0.0193	0.0138	0.0303	0.003	0.0438	0.0467	0.1008	0.0029	0.0476	0.1044	0.0204	0.0166	0.0072	0.0023	0.0226	0.0232	0.1409	0.0304	0.0938	0.053	0.0028
7	rs42711	28448448	0.77	0.607778593196603	0.93	0.346822133743557	0.034172771100712	0.0726535170803705	0.006	0.009	0.0868	0.0157	0.0513	0.0192	0.0137	0.0303	0.003	0.0436	0.0468	0.1013	0.0028	0.0474	0.1044	0.0203	0.0165	0.0072	0.0022	0.0227	0.0233	0.1409	0.0306	0.0943	0.0527	0.0028
7	rs2286841	28450747	0.77	0.607778593196603	0.93	0.346822133743557	0.0325936709305195	0.0858965225782879	0.0058	0.0089	0.0868	0.0151	0.0516	0.0189	0.0134	0.0305	0.0029	0.0433	0.0465	0.1016	0.0028	0.0476	0.105	0.0201	0.0163	0.0071	0.0022	0.0228	0.0231	0.1413	0.0304	0.095	0.0529	0.0028
7	rs79931047	28461647	0.77	0.607778593196603	0.93	0.346822133743557	0.0282301947545498	0.0749543415105019	0.0056	0.0085	0.0869	0.0142	0.0525	0.0183	0.0128	0.0308	0.0028	0.0425	0.0459	0.1026	0.0027	0.0476	0.1062	0.0193	0.0154	0.007	0.002	0.0233	0.0229	0.1421	0.0302	0.0967	0.0528	0.0027
7	rs79006565	28463100	0.77	0.607778593196603	0.93	0.346822133743557	0.0280757636097475	0.0777247094247361	0.0056	0.0085	0.0869	0.0141	0.0525	0.0183	0.0128	0.0308	0.0028	0.0425	0.0459	0.1026	0.0027	0.0476	0.1063	0.0193	0.0154	0.007	0.002	0.0233	0.0229	0.1421	0.0302	0.0968	0.0528	0.0027
7	rs17156685	28465434	0.77	0.607778593196603	0.92	0.387761932740255	0.0262690086969852	0.0833876767461409	0.0056	0.0085	0.0869	0.0141	0.0525	0.0183	0.0128	0.0309	0.0028	0.0425	0.0459	0.1027	0.0027	0.0475	0.1063	0.0193	0.0154	0.0071	0.0021	0.0233	0.0229	0.142	0.0302	0.0969	0.0528	0.0027
7	rs56010289	28468621	0.77	0.607778593196603	0.92	0.387761932740255	0.0283408702115942	0.0794955290774959	0.0055	0.0085	0.087	0.014	0.0526	0.0182	0.0127	0.0311	0.0028	0.0425	0.0458	0.103	0.0027	0.0475	0.1065	0.0192	0.0152	0.0071	0.0021	0.0233	0.0229	0.1417	0.0303	0.0971	0.0527	0.0027
7	rs73073972	28471408	0.77	0.607778593196603	0.92	0.387761932740255	0.0340465357718076	0.0797180226008069	0.0055	0.0084	0.0872	0.0139	0.0527	0.0182	0.0125	0.0312	0.0027	0.0424	0.0457	0.103	0.0027	0.0476	0.1066	0.019	0.0151	0.0072	0.0019	0.0237	0.0229	0.1416	0.0302	0.0973	0.0526	0.0026
7	rs6949786	28472224	0.77	0.607778593196603	0.92	0.387761932740255	0.034248668731971	0.0828593539718707	0.0055	0.0084	0.0872	0.0138	0.0527	0.0182	0.0125	0.0313	0.0027	0.0424	0.0457	0.103	0.0028	0.0477	0.1066	0.019	0.015	0.0072	0.0019	0.0237	0.0229	0.1415	0.0301	0.0974	0.0526	0.0026
7	rs77096044	28473717	0.77	0.607778593196603	0.92	0.387761932740255	0.0334825003688612	0.0804614915184349	0.0055	0.0084	0.0872	0.0138	0.0527	0.0181	0.0125	0.0313	0.0027	0.0424	0.0457	0.1031	0.0028	0.0477	0.1067	0.019	0.015	0.0072	0.0019	0.0236	0.0228	0.1415	0.0301	0.0976	0.0525	0.0026
7	rs76513187	28475093	0.77	0.607778593196603	0.92	0.387761932740255	0.0324105982365144	0.0784605750124373	0.0055	0.0084	0.0872	0.0138	0.0528	0.0181	0.0124	0.0313	0.0027	0.0424	0.0457	0.1032	0.0028	0.0477	0.1068	0.0189	0.0149	0.0072	0.0019	0.0236	0.0227	0.1415	0.0301	0.0977	0.0525	0.0026
7	rs6462084	28478646	0.77	0.607778593196603	0.91	0.431857736337621	0.0303160738482423	0.0868162252304122	0.0055	0.0084	0.0872	0.0137	0.0527	0.018	0.0124	0.0313	0.0027	0.0424	0.0457	0.1035	0.0028	0.0477	0.107	0.0189	0.0148	0.0072	0.0019	0.0234	0.0226	0.1415	0.0301	0.098	0.0525	0.0026
7	rs17156691	28479059	0.77	0.607778593196603	0.91	0.431857736337621	0.0298996884464218	0.0928891291361596	0.0056	0.0083	0.0872	0.0137	0.0527	0.018	0.0124	0.0313	0.0027	0.0423	0.0457	0.1036	0.0028	0.0477	0.107	0.0189	0.0148	0.0072	0.0019	0.0234	0.0226	0.1415	0.03	0.098	0.0525	0.0026
7	rs11983399	28479341	0.77	0.607778593196603	0.9	0.479198205640863	0.0296243475424333	0.0902998883975837	0.0056	0.0083	0.0872	0.0137	0.0527	0.018	0.0124	0.0313	0.0027	0.0423	0.0457	0.1036	0.0028	0.0477	0.1071	0.0189	0.0148	0.0072	0.0019	0.0233	0.0225	0.1415	0.03	0.0981	0.0525	0.0026
7	rs80131195	28486044	0.77	0.607778593196603	0.9	0.479198205640863	0.0135363824101169	0.0982345859495385	0.0056	0.0076	0.0879	0.0128	0.0529	0.0167	0.0121	0.0307	0.0027	0.0419	0.0442	0.1066	0.0029	0.0467	0.1069	0.0178	0.0141	0.0069	0.0018	0.0241	0.0211	0.1418	0.0305	0.1012	0.0539	0.0027
7	rs4719934	28488252	0.77	0.607778593196603	0.9	0.479198205640863	0.0123766378930227	0.099852929030262	0.0056	0.0076	0.0879	0.0127	0.0529	0.0166	0.0121	0.0307	0.0027	0.0419	0.0442	0.1068	0.0029	0.0467	0.1069	0.0177	0.0141	0.0069	0.0018	0.0242	0.021	0.1419	0.0305	0.1014	0.054	0.0028
7	rs6943277	28491689	0.77	0.607778593196603	0.9	0.479198205640863	0.0110570484374833	0.101481579165474	0.0056	0.0075	0.0879	0.0126	0.0529	0.0166	0.0121	0.0307	0.0027	0.0419	0.0441	0.107	0.0029	0.0466	0.1071	0.0177	0.014	0.0069	0.0018	0.0243	0.0209	0.1418	0.0306	0.1015	0.0541	0.0028
7	rs177570	28494117	0.77	0.607778593196603	0.9	0.479198205640863	0.0142699337353348	0.110451525745496	0.0056	0.0074	0.088	0.0126	0.053	0.0166	0.012	0.0308	0.0027	0.0419	0.0439	0.1072	0.0029	0.0463	0.1074	0.0177	0.0133	0.0069	0.0018	0.0244	0.0208	0.1417	0.0306	0.1023	0.0541	0.0028
7	rs10230217	28494236	0.77	0.607778593196603	0.89	0.529866637543626	0.0130379561189675	0.109104213789903	0.0056	0.0074	0.088	0.0126	0.0529	0.0165	0.012	0.0308	0.0026	0.0419	0.0439	0.1073	0.0029	0.0463	0.1074	0.0177	0.0133	0.0069	0.0018	0.0243	0.0208	0.1418	0.0306	0.1023	0.0542	0.0028
7	rs9791570	28497994	0.78	0.545501786478432	0.89	0.529866637543626	0.00568487691220575	0.096306275913502	0.0053	0.0068	0.0894	0.0127	0.0524	0.0167	0.0123	0.0302	0.0025	0.041	0.0432	0.1088	0.0028	0.0454	0.11	0.0174	0.0136	0.0065	0.0016	0.024	0.0205	0.1416	0.031	0.1033	0.053	0.0026
7	rs177585	28500407	0.78	0.545501786478432	0.89	0.529866637543626	0.0048707447096327	0.0824828111152438	0.0054	0.0068	0.0896	0.0126	0.0524	0.0165	0.0123	0.0301	0.0025	0.0411	0.0429	0.1091	0.0029	0.0451	0.1106	0.0172	0.0135	0.0064	0.0016	0.024	0.0205	0.1418	0.0309	0.1035	0.0528	0.0026
7	rs72602052	28500531	0.78	0.545501786478432	0.89	0.529866637543626	0.00493039000214038	0.0854381458425069	0.0054	0.0068	0.0896	0.0126	0.0523	0.0165	0.0123	0.03	0.0025	0.0412	0.0429	0.1091	0.0028	0.0451	0.1106	0.0172	0.0135	0.0064	0.0016	0.024	0.0205	0.1418	0.031	0.1035	0.0528	0.0026
7	rs177587	28500970	0.78	0.545501786478432	0.89	0.529866637543626	0.00502700806430786	0.0902218807645841	0.0054	0.0068	0.0896	0.0126	0.0523	0.0164	0.0123	0.03	0.0025	0.0412	0.0429	0.1091	0.0029	0.045	0.1106	0.0172	0.0135	0.0064	0.0016	0.024	0.0204	0.1419	0.031	0.1036	0.0528	0.0027
7	rs78402096	28507009	0.78	0.545501786478432	0.89	0.529866637543626	0.00238963822028151	0.0783131756730499	0.0054	0.0068	0.0899	0.0126	0.0521	0.0162	0.0124	0.0298	0.0025	0.0407	0.0428	0.1096	0.0029	0.0444	0.1106	0.017	0.0135	0.0061	0.0018	0.0241	0.0199	0.143	0.031	0.1041	0.0525	0.0029
7	rs1011384	28512215	0.78	0.545501786478432	0.89	0.529866637543626	0.00189491110163543	0.0820318751212561	0.0055	0.0069	0.09	0.0126	0.0519	0.0162	0.0125	0.0297	0.0025	0.0405	0.0427	0.1098	0.003	0.0442	0.1103	0.017	0.0135	0.006	0.0018	0.0241	0.0197	0.1436	0.031	0.1045	0.0524	0.003
7	rs35894653	28519197	0.78	0.545501786478432	0.89	0.529866637543626	0.0012928214498535	0.0770648527053076	0.0055	0.0068	0.0901	0.0125	0.0517	0.0162	0.0126	0.0295	0.0024	0.0402	0.0424	0.1096	0.003	0.0436	0.1103	0.017	0.0132	0.0059	0.002	0.024	0.0195	0.146	0.0308	0.1051	0.0519	0.0028
7	rs11983020	28525958	0.78	0.545501786478432	0.89	0.529866637543626	0.00155438452209629	0.0616012571642129	0.0056	0.0069	0.0898	0.0124	0.0517	0.0161	0.0126	0.0294	0.0026	0.0401	0.0422	0.1096	0.003	0.0436	0.1101	0.017	0.0131	0.006	0.002	0.0241	0.0194	0.1469	0.0308	0.1051	0.0519	0.0028
7	rs117726398	28530553	0.78	0.545501786478432	0.89	0.529866637543626	0.0020917684613974	0.0638180488440038	0.0056	0.0069	0.0898	0.0124	0.0518	0.0161	0.0126	0.0294	0.0026	0.0401	0.0422	0.1094	0.0029	0.0437	0.11	0.017	0.0131	0.006	0.002	0.0241	0.0194	0.1469	0.0308	0.1052	0.052	0.0028
7	rs77256895	28540510	0.78	0.545501786478432	0.89	0.529866637543626	0.00281747967814973	0.0766262266642241	0.0055	0.007	0.0899	0.0123	0.0521	0.016	0.0126	0.0293	0.0026	0.0401	0.042	0.109	0.0029	0.0437	0.1096	0.0171	0.013	0.006	0.0019	0.0241	0.0193	0.147	0.0309	0.1055	0.0524	0.0028
7	rs118133595	28545493	0.78	0.545501786478432	0.9	0.479198205640863	0.00297495290754822	0.0697490304013639	0.0055	0.007	0.0899	0.0122	0.052	0.0163	0.0126	0.0296	0.0026	0.0401	0.0418	0.1089	0.0029	0.0438	0.1094	0.0171	0.0129	0.0061	0.0019	0.0241	0.0193	0.147	0.0309	0.1056	0.0525	0.0028
7	rs75916130	28545563	0.78	0.545501786478432	0.9	0.479198205640863	0.00294690070010207	0.0713723338817499	0.0055	0.007	0.0899	0.0122	0.0521	0.0163	0.0126	0.0296	0.0026	0.0399	0.0419	0.1089	0.0029	0.0438	0.1094	0.0171	0.0129	0.0061	0.0019	0.0242	0.0192	0.1471	0.0309	0.1056	0.0524	0.0028
7	rs65265	28545683	0.78	0.545501786478432	0.9	0.479198205640863	0.00293693327811514	0.0698895715461525	0.0055	0.007	0.0899	0.0122	0.0521	0.0163	0.0126	0.0296	0.0026	0.0399	0.0419	0.1089	0.0029	0.0438	0.1094	0.0171	0.0129	0.0061	0.0019	0.0242	0.0192	0.1471	0.0309	0.1056	0.0524	0.0028
7	rs217514	28545810	0.78	0.545501786478432	0.9	0.479198205640863	0.00309759461093827	0.0687685394845203	0.0055	0.007	0.0899	0.0122	0.0521	0.0163	0.0126	0.0296	0.0026	0.0399	0.0416	0.1089	0.0029	0.0437	0.1096	0.0172	0.0129	0.0061	0.0019	0.0242	0.0193	0.147	0.031	0.1056	0.0524	0.0028
7	rs77198888	28551461	0.78	0.545501786478432	0.9	0.479198205640863	0.00466354763807214	0.0864325386036107	0.0055	0.007	0.0899	0.0122	0.052	0.0164	0.0126	0.0297	0.0026	0.0398	0.0415	0.109	0.0027	0.0437	0.1096	0.0173	0.0129	0.0061	0.0019	0.0241	0.0191	0.1471	0.031	0.1057	0.0525	0.0028
7	rs216703	28552665	0.78	0.545501786478432	0.91	0.431857736337621	0.00756424934726283	0.0659305037042551	0.0054	0.0069	0.0899	0.0123	0.0518	0.0166	0.0125	0.0299	0.0026	0.0397	0.0413	0.1091	0.0025	0.0438	0.1097	0.0175	0.0129	0.0061	0.0019	0.024	0.0188	0.1474	0.0311	0.1057	0.0525	0.0028
7	rs28714354	28555374	0.77	0.607778593196603	0.91	0.431857736337621	0.00479698313538137	0.0641568089496956	0.005	0.0071	0.0891	0.0125	0.051	0.0167	0.0122	0.0298	0.0025	0.0406	0.0412	0.109	0.0023	0.0456	0.1092	0.0172	0.0134	0.0058	0.0019	0.0238	0.0182	0.1472	0.0323	0.106	0.0527	0.0025
7	rs62449890	28555942	0.77	0.607778593196603	0.91	0.431857736337621	0.00356579131577781	0.0715852094895178	0.0051	0.0071	0.0882	0.0127	0.0509	0.0169	0.0122	0.0302	0.0025	0.0405	0.041	0.109	0.0022	0.046	0.1095	0.0169	0.0137	0.0058	0.0019	0.0232	0.018	0.1473	0.0328	0.1061	0.0526	0.0025
7	rs216708	28556302	0.77	0.607778593196603	0.91	0.431857736337621	0.00217341686549136	0.0542649254622272	0.0051	0.0072	0.0877	0.0128	0.0509	0.0172	0.0122	0.0305	0.0025	0.0404	0.041	0.109	0.0022	0.0464	0.1097	0.0169	0.0138	0.0056	0.0018	0.0228	0.0178	0.1472	0.033	0.1061	0.0524	0.0025
7	rs73299166	28557996	0.76	0.674502615793853	0.91	0.431857736337621	0.00190192476493368	0.0456808493126426	0.0051	0.0073	0.0875	0.0129	0.0498	0.0168	0.0121	0.0307	0.0026	0.04	0.0407	0.1096	0.0021	0.046	0.1101	0.0168	0.0145	0.0055	0.0016	0.0221	0.0174	0.1474	0.0332	0.1081	0.0526	0.0026
7	rs62449891	28558397	0.76	0.674502615793853	0.91	0.431857736337621	0.00251193558067813	0.0442269304815476	0.0051	0.0074	0.0875	0.0129	0.0496	0.0174	0.0121	0.0308	0.0026	0.04	0.0405	0.1099	0.0021	0.0459	0.1102	0.0167	0.0143	0.0055	0.0016	0.022	0.0174	0.1474	0.0331	0.1078	0.0526	0.0026
7	rs160346	28565641	0.76	0.674502615793853	0.92	0.387761932740255	0.00436168243836444	0.0353201105655353	0.0051	0.0074	0.0875	0.013	0.0494	0.0181	0.0122	0.0309	0.0026	0.04	0.0404	0.1101	0.0021	0.0458	0.1102	0.0167	0.0141	0.0055	0.0016	0.0219	0.0174	0.1475	0.033	0.1075	0.0527	0.0026
7	rs10236845	28565806	0.76	0.674502615793853	0.92	0.387761932740255	0.00431020208747985	0.0352679535612161	0.0051	0.0074	0.0875	0.013	0.0494	0.0181	0.0122	0.0309	0.0026	0.04	0.0404	0.1101	0.0021	0.0458	0.1102	0.0167	0.0141	0.0055	0.0016	0.0219	0.0174	0.1475	0.033	0.1075	0.0527	0.0026
7	rs160347	28567001	0.76	0.674502615793853	0.92	0.387761932740255	0.00427525463232263	0.0351637452472248	0.005	0.0074	0.0876	0.013	0.0495	0.0182	0.0122	0.0309	0.0025	0.04	0.0404	0.1102	0.0021	0.0456	0.1102	0.0167	0.0141	0.0055	0.0016	0.0219	0.0173	0.1477	0.033	0.1075	0.0527	0.0026
7	rs177594	28568804	0.76	0.674502615793853	0.91	0.431857736337621	0.00400108073311402	0.0341294310901948	0.005	0.0074	0.0876	0.013	0.0494	0.0182	0.0123	0.031	0.0025	0.04	0.0404	0.1103	0.002	0.0455	0.1102	0.0167	0.0142	0.0055	0.0015	0.0219	0.0173	0.1477	0.033	0.1074	0.0526	0.0026
7	rs216725	28576854	0.75	0.745768311887514	0.91	0.431857736337621	0.00451063485240811	0.0323034698908389	0.0049	0.0073	0.0882	0.0132	0.0495	0.0184	0.0127	0.0311	0.002	0.0399	0.0404	0.112	0.0018	0.0451	0.1102	0.0172	0.0147	0.0053	0.0011	0.0217	0.0171	0.1473	0.0329	0.1072	0.0514	0.0027
7	rs71539570	28577426	0.75	0.745768311887514	0.91	0.431857736337621	0.0044026648826781	0.0347483228224148	0.0049	0.0074	0.0883	0.0132	0.0494	0.0184	0.0127	0.0311	0.002	0.0398	0.0405	0.1122	0.0018	0.0452	0.1103	0.0168	0.0145	0.0053	0.0011	0.0216	0.0171	0.1474	0.0329	0.1074	0.0513	0.0027
7	rs57460454	28578729	0.75	0.745768311887514	0.91	0.431857736337621	0.00414291182718624	0.0327052416685985	0.0049	0.0074	0.0884	0.0133	0.0494	0.0186	0.0128	0.031	0.002	0.0397	0.0405	0.1122	0.0018	0.0451	0.1103	0.017	0.0144	0.0052	0.0011	0.0215	0.017	0.1475	0.033	0.1075	0.0512	0.0026
7	rs28664992	28579714	0.75	0.745768311887514	0.91	0.431857736337621	0.00389537233460682	0.0319039923282261	0.0049	0.0074	0.0884	0.0133	0.0494	0.0186	0.0128	0.031	0.002	0.0397	0.0405	0.1123	0.0018	0.0451	0.1103	0.0169	0.0144	0.0052	0.0011	0.0215	0.017	0.1475	0.033	0.1075	0.0511	0.0026
7	rs73301141	28589296	0.76	0.674502615793853	0.91	0.431857736337621	0.00344211682243727	0.036529419968346	0.0048	0.0073	0.0889	0.0131	0.0495	0.0187	0.0129	0.0309	0.0019	0.0395	0.0404	0.1129	0.0017	0.0448	0.1107	0.0169	0.0144	0.0049	0.0011	0.0213	0.0167	0.1477	0.0333	0.1075	0.0508	0.0025
7	rs11764072	28593309	0.75	0.745768311887514	0.91	0.431857736337621	0.00302761381576996	0.0367947657858093	0.0047	0.0073	0.0895	0.0132	0.0497	0.019	0.013	0.0306	0.0018	0.0392	0.0404	0.1134	0.0016	0.0445	0.111	0.0167	0.0145	0.0046	0.0011	0.0211	0.0163	0.1479	0.0334	0.1075	0.0505	0.0025
7	rs35116088	28596151	0.75	0.745768311887514	0.92	0.387761932740255	0.00440540775557603	0.0369011486099333	0.0047	0.0073	0.0898	0.0131	0.0498	0.0191	0.013	0.0306	0.0018	0.0391	0.0404	0.1133	0.0016	0.0445	0.111	0.0166	0.0145	0.0047	0.0011	0.021	0.0162	0.1482	0.0336	0.1073	0.0506	0.0025
7	rs4722819	28596223	0.75	0.745768311887514	0.92	0.387761932740255	0.00442464544583271	0.0374351547775901	0.0047	0.0073	0.0898	0.0131	0.0499	0.0191	0.013	0.0306	0.0018	0.0391	0.0404	0.1132	0.0016	0.0445	0.111	0.0166	0.0145	0.0047	0.0011	0.021	0.0162	0.1482	0.0336	0.1073	0.0506	0.0025
7	rs216736	28597310	0.75	0.745768311887514	0.91	0.431857736337621	0.00511275599916027	0.0327052416685985	0.0048	0.0073	0.0898	0.0131	0.0499	0.0194	0.013	0.0305	0.0018	0.0391	0.0404	0.1132	0.0016	0.0445	0.1106	0.0166	0.0145	0.0047	0.0011	0.021	0.0162	0.148	0.0335	0.1073	0.0507	0.0025
7	rs79927764	28607563	0.75	0.745768311887514	0.91	0.431857736337621	0.00426187275749334	0.030915371327677	0.005	0.0074	0.09	0.0124	0.0497	0.0192	0.0131	0.0304	0.0018	0.0392	0.0403	0.1143	0.0016	0.0444	0.1105	0.0167	0.0144	0.0047	0.0011	0.0209	0.0162	0.1475	0.0336	0.1068	0.0514	0.0026
7	rs56384174	28610507	0.75	0.745768311887514	0.9	0.479198205640863	0.0039934559867633	0.0312597484489833	0.0051	0.0074	0.09	0.012	0.0496	0.0192	0.0132	0.0303	0.0018	0.0393	0.0404	0.1147	0.0016	0.0444	0.1104	0.0167	0.0144	0.0047	0.0011	0.0208	0.0163	0.1473	0.0336	0.1068	0.0517	0.0026
7	rs78619463	28613505	0.75	0.745768311887514	0.89	0.529866637543626	0.00370730367599994	0.0315068144255003	0.0051	0.0074	0.09	0.0121	0.0496	0.0192	0.0132	0.0302	0.0018	0.0393	0.0404	0.1148	0.0016	0.0444	0.1104	0.0166	0.0144	0.0047	0.0011	0.021	0.0164	0.1472	0.0335	0.1067	0.0517	0.0026
7	rs73079869	28619674	0.75	0.745768311887514	0.89	0.529866637543626	0.00357741817194854	0.0281304315236123	0.0051	0.0074	0.0896	0.0121	0.0497	0.0192	0.0134	0.0298	0.0017	0.0394	0.0407	0.1149	0.0017	0.0444	0.1105	0.0168	0.0145	0.0047	0.0011	0.0217	0.0166	0.1471	0.0328	0.1064	0.0515	0.0026
7	rs35453855	28621312	0.75	0.745768311887514	0.89	0.529866637543626	0.00177485212720468	0.0257386459897854	0.0052	0.0073	0.0901	0.0123	0.0498	0.0193	0.0137	0.0293	0.0016	0.0394	0.0408	0.1152	0.0017	0.0443	0.1106	0.0169	0.0146	0.0047	0.0011	0.022	0.0168	0.1468	0.0324	0.1063	0.0506	0.0024
7	rs216750	28622352	0.75	0.745768311887514	0.88	0.583941145430028	0.00167365422622597	0.0260095022447337	0.0052	0.0074	0.0904	0.0124	0.0497	0.0195	0.0139	0.0296	0.0016	0.0392	0.0406	0.1155	0.0017	0.044	0.1106	0.0169	0.0148	0.0048	0.0011	0.022	0.0169	0.1467	0.0321	0.1061	0.0502	0.0022
7	rs113632711	28624110	0.75	0.745768311887514	0.88	0.583941145430028	0.00243385616799921	0.0234476996623001	0.0053	0.0074	0.0898	0.0126	0.0497	0.0197	0.0143	0.0297	0.0015	0.0392	0.0403	0.1157	0.0018	0.0439	0.1108	0.017	0.0149	0.0051	0.0011	0.022	0.017	0.1464	0.0319	0.1057	0.0503	0.0021
7	rs79317757	28631084	0.75	0.745768311887514	0.88	0.583941145430028	0.00484113441247003	0.0164968815994975	0.0053	0.0074	0.0893	0.0131	0.0495	0.02	0.0149	0.0299	0.0013	0.0392	0.0397	0.1159	0.0018	0.0436	0.1113	0.0171	0.0151	0.0055	0.001	0.022	0.0172	0.1458	0.0314	0.1052	0.0503	0.0021
7	rs58896911	28639955	0.75	0.745768311887514	0.88	0.583941145430028	0.00640041218227948	0.0196854503854044	0.0055	0.0075	0.089	0.0133	0.0497	0.0201	0.0151	0.0301	0.0013	0.0393	0.0396	0.1156	0.0018	0.0439	0.1112	0.017	0.0153	0.0056	0.001	0.022	0.0172	0.146	0.0315	0.1043	0.0501	0.002
7	rs310338	28643045	0.75	0.745768311887514	0.88	0.583941145430028	0.00647414215895702	0.0147651151954679	0.0056	0.0076	0.0888	0.0135	0.0497	0.0202	0.0151	0.0302	0.0012	0.0393	0.0396	0.1153	0.0019	0.044	0.1112	0.0169	0.0154	0.0056	0.001	0.0221	0.0172	0.1461	0.0316	0.1038	0.05	0.002
7	rs76175460	28644645	0.75	0.745768311887514	0.88	0.583941145430028	0.0105535220757658	0.0170459991428332	0.0056	0.0076	0.0888	0.0135	0.0498	0.0202	0.0152	0.0302	0.0012	0.0393	0.0393	0.1152	0.0019	0.044	0.1111	0.0169	0.0154	0.0056	0.0011	0.0221	0.0172	0.1461	0.0316	0.1035	0.05	0.0023
7	rs10237095	28646634	0.75	0.745768311887514	0.88	0.583941145430028	0.0117465515814766	0.02388036763644	0.0057	0.0076	0.0888	0.0135	0.0499	0.0202	0.0153	0.0303	0.0012	0.0394	0.0393	0.1151	0.0019	0.044	0.1111	0.0169	0.0154	0.0056	0.0011	0.0222	0.0172	0.1459	0.0316	0.1033	0.05	0.0023
7	rs117941733	28647863	0.74	0.82166312078733	0.88	0.583941145430028	0.012781514421337	0.01948795674029	0.0058	0.0077	0.0888	0.0136	0.0501	0.0203	0.0154	0.0303	0.0012	0.0394	0.0393	0.1149	0.0019	0.0441	0.111	0.0169	0.0154	0.0057	0.0011	0.0223	0.0173	0.1457	0.0317	0.1028	0.05	0.0023
7	rs1637457	28649438	0.74	0.82166312078733	0.88	0.583941145430028	0.024317231963293	0.00888272903441235	0.0064	0.0079	0.0891	0.0139	0.0511	0.0207	0.0162	0.0308	0.0012	0.0397	0.0394	0.1134	0.002	0.0444	0.1106	0.0168	0.0153	0.0059	0.0013	0.023	0.0176	0.1443	0.0318	0.0997	0.05	0.0023
7	rs41275	28650054	0.74	0.82166312078733	0.88	0.583941145430028	0.0650305934999013	0.00882970978596769	0.0066	0.008	0.0889	0.0139	0.0515	0.0207	0.0164	0.0307	0.0013	0.0396	0.0398	0.1125	0.0023	0.0448	0.11	0.0167	0.0153	0.0061	0.0014	0.0232	0.0181	0.144	0.032	0.0981	0.0499	0.0032
7	rs10435018	28661040	0.73	0.902267913485346	0.89	0.529866637543626	0.0735619396604351	0.00961453828596024	0.0069	0.0081	0.0889	0.0142	0.0516	0.0209	0.0168	0.0309	0.0013	0.0396	0.0398	0.1121	0.0025	0.045	0.1097	0.0168	0.0153	0.0064	0.0015	0.0233	0.0184	0.143	0.0321	0.0969	0.0498	0.0033
7	rs41298	28668780	0.73	0.902267913485346	0.89	0.529866637543626	0.144193053776195	0.0171939261747321	0.0073	0.0082	0.0884	0.0144	0.0518	0.0213	0.0173	0.0317	0.0016	0.0396	0.04	0.1109	0.0026	0.0452	0.1084	0.0172	0.0153	0.0072	0.0019	0.0233	0.0188	0.141	0.0328	0.0948	0.0504	0.0035
7	rs1637446	28672599	0.73	0.902267913485346	0.89	0.529866637543626	0.168217206076776	0.0203641594591037	0.0073	0.0082	0.0885	0.0145	0.0518	0.0214	0.0174	0.0316	0.0016	0.0397	0.0397	0.1106	0.0027	0.0451	0.1081	0.0172	0.0152	0.0073	0.0019	0.0233	0.0188	0.1408	0.0329	0.0946	0.0505	0.0036
7	rs160361	28675473	0.74	0.82166312078733	0.89	0.529866637543626	0.202339824920206	0.0180187477433924	0.0074	0.0082	0.0884	0.0146	0.0518	0.0215	0.0174	0.0316	0.0016	0.0396	0.0399	0.1102	0.0028	0.0451	0.1071	0.017	0.0152	0.0073	0.002	0.0233	0.0189	0.1417	0.033	0.094	0.0512	0.0038
7	rs41308	28675698	0.74	0.82166312078733	0.9	0.479198205640863	0.210311748006871	0.0198441420362906	0.0074	0.0082	0.0884	0.0146	0.0518	0.0215	0.0175	0.0316	0.0016	0.0396	0.0399	0.1101	0.0028	0.0451	0.1069	0.0169	0.0152	0.0074	0.002	0.0233	0.0189	0.1419	0.033	0.0939	0.0514	0.0038
7	rs41317	28683152	0.74	0.82166312078733	0.9	0.479198205640863	0.278262865144063	0.0518262345463307	0.0075	0.0084	0.0861	0.0151	0.0522	0.0215	0.0182	0.0319	0.0019	0.0404	0.0402	0.1087	0.0032	0.0455	0.1053	0.0169	0.0154	0.0081	0.0022	0.0233	0.0196	0.1402	0.0336	0.0926	0.052	0.0041
7	rs1617611	28686212	0.74	0.82166312078733	0.9	0.479198205640863	0.270187362539117	0.0526960692044139	0.0076	0.0082	0.0844	0.0157	0.0527	0.0215	0.0184	0.0326	0.0022	0.0412	0.0409	0.107	0.0035	0.0468	0.1033	0.0169	0.0155	0.0084	0.0024	0.0233	0.0202	0.1391	0.0336	0.091	0.0532	0.0043
7	rs7811703	28688787	0.73	0.902267913485346	0.9	0.479198205640863	0.269405256998828	0.0562378374433771	0.0077	0.0082	0.0838	0.0159	0.053	0.0215	0.0185	0.0328	0.0023	0.0415	0.0409	0.1064	0.0036	0.0473	0.1026	0.0168	0.0156	0.0086	0.0025	0.0232	0.0204	0.1389	0.0336	0.0903	0.0537	0.0044
7	rs7776861	28689219	0.74	0.82166312078733	0.91	0.431857736337621	0.262466843005446	0.0546444086596844	0.0078	0.0082	0.0837	0.016	0.0531	0.0215	0.0184	0.0328	0.0023	0.0418	0.0409	0.1063	0.0036	0.0473	0.1025	0.017	0.0156	0.0086	0.0025	0.0232	0.0204	0.1389	0.0336	0.0901	0.0538	0.0044
7	rs7777024	28689315	0.74	0.82166312078733	0.91	0.431857736337621	0.242893074592581	0.0592209333887592	0.0078	0.0082	0.0837	0.016	0.0532	0.0215	0.0187	0.0328	0.0024	0.0419	0.0406	0.1062	0.0036	0.047	0.1024	0.017	0.0156	0.0085	0.0026	0.0232	0.0206	0.1388	0.0336	0.0901	0.0538	0.0045
7	rs73081880	28691297	0.74	0.82166312078733	0.91	0.431857736337621	0.267203578537919	0.0614013765815832	0.0078	0.0083	0.0837	0.0159	0.053	0.0214	0.0187	0.0326	0.0024	0.0421	0.0407	0.106	0.0037	0.047	0.1026	0.017	0.0155	0.0087	0.0026	0.0232	0.0209	0.1384	0.0333	0.0901	0.0539	0.0045
7	rs9655281	28693962	0.74	0.82166312078733	0.91	0.431857736337621	0.320452434942407	0.0712305626715058	0.0078	0.0084	0.0834	0.0157	0.0536	0.0216	0.0187	0.0327	0.0025	0.0427	0.041	0.1056	0.0037	0.0469	0.1024	0.0172	0.0157	0.0089	0.0026	0.0232	0.0209	0.1377	0.0329	0.0897	0.0541	0.0046
7	rs59536462	28694883	0.74	0.82166312078733	0.91	0.431857736337621	0.0917168259916597	0.077211288840029	0.0079	0.0084	0.0829	0.0158	0.0545	0.0218	0.019	0.0322	0.0025	0.0429	0.0419	0.1055	0.0036	0.0471	0.1023	0.0175	0.0159	0.0075	0.0027	0.0232	0.021	0.1372	0.0331	0.0892	0.0539	0.0046
7	rs75746272	28699226	0.75	0.745768311887514	0.91	0.431857736337621	0.146588430495487	0.129604341022581	0.008	0.0082	0.0816	0.0162	0.0553	0.0223	0.0191	0.0324	0.0026	0.0426	0.0419	0.1044	0.0039	0.0474	0.1016	0.0175	0.0161	0.0077	0.003	0.0233	0.0209	0.1375	0.0333	0.0885	0.0537	0.0049
7	rs73684247	28701128	0.75	0.745768311887514	0.92	0.387761932740255	0.169135819228808	0.131401906408815	0.008	0.0083	0.0811	0.0164	0.0556	0.0225	0.0191	0.0325	0.0026	0.0426	0.0418	0.1038	0.004	0.0476	0.1013	0.0175	0.0162	0.0078	0.0031	0.0234	0.0209	0.1376	0.0334	0.0881	0.0534	0.005
7	rs73081900	28701500	0.75	0.745768311887514	0.92	0.387761932740255	0.169242000697189	0.135206467687963	0.0081	0.0083	0.0807	0.0164	0.0557	0.0225	0.0191	0.0325	0.0026	0.0427	0.0418	0.1036	0.004	0.0477	0.1012	0.0175	0.0163	0.0078	0.0031	0.0235	0.0208	0.1377	0.0337	0.088	0.0534	0.005
7	rs10253808	28701709	0.75	0.745768311887514	0.92	0.387761932740255	0.176989119555722	0.141542879010678	0.0081	0.0083	0.0806	0.0164	0.0557	0.0225	0.0192	0.0326	0.0026	0.0429	0.0418	0.1035	0.004	0.0477	0.101	0.0172	0.0163	0.0078	0.0032	0.0235	0.0209	0.1377	0.0337	0.088	0.0535	0.005
7	rs6945988	28702367	0.75	0.745768311887514	0.92	0.387761932740255	0.179726187721043	0.135844440998802	0.0081	0.0084	0.0803	0.0166	0.0556	0.0227	0.0193	0.0328	0.0026	0.0429	0.0416	0.1036	0.0042	0.0478	0.1005	0.0171	0.0164	0.0078	0.0034	0.0235	0.0212	0.1374	0.0337	0.0872	0.0538	0.0051
7	rs10243376	28703341	0.75	0.745768311887514	0.91	0.431857736337621	0.221005447382095	0.158850383573588	0.0083	0.0087	0.0799	0.0166	0.0557	0.0229	0.0193	0.033	0.0026	0.0432	0.0415	0.1025	0.0044	0.0479	0.1006	0.0171	0.0165	0.0078	0.0036	0.0235	0.0208	0.1371	0.0338	0.087	0.0541	0.0053
7	rs10225139	28705517	0.75	0.745768311887514	0.91	0.431857736337621	0.225691447596493	0.16978921223035	0.0084	0.0088	0.0797	0.0165	0.0557	0.0229	0.0194	0.033	0.0026	0.0428	0.0414	0.1024	0.0045	0.0478	0.1013	0.0171	0.0165	0.0078	0.0036	0.0235	0.0208	0.1371	0.0338	0.0871	0.0537	0.0053
7	rs41339	28708073	0.75	0.745768311887514	0.9	0.479198205640863	0.277421523723584	0.200935053612401	0.0085	0.009	0.0795	0.0164	0.0558	0.023	0.0193	0.0332	0.0025	0.0428	0.0413	0.102	0.0046	0.0478	0.1012	0.0169	0.0166	0.0079	0.0037	0.0234	0.0208	0.1371	0.0342	0.0868	0.0538	0.0053
7	rs6974893	28710596	0.76	0.674502615793853	0.9	0.479198205640863	0.339028946914352	0.210854034223391	0.0085	0.009	0.0794	0.0163	0.0557	0.0229	0.0192	0.0334	0.0023	0.0425	0.0409	0.1018	0.005	0.0479	0.1012	0.0168	0.0166	0.008	0.0037	0.0233	0.0208	0.1372	0.0342	0.0869	0.0542	0.0054
7	rs41344	28714427	0.76	0.674502615793853	0.89	0.529866637543626	0.905856941159705	0.372393188269182	0.0083	0.0096	0.0792	0.015	0.0594	0.0216	0.0181	0.0351	0.0031	0.0396	0.043	0.1041	0.0058	0.0473	0.0993	0.016	0.0188	0.011	0.0041	0.0195	0.0197	0.1346	0.0352	0.0823	0.0591	0.0047
7	rs16874653	28715056	0.75	0.745768311887514	0.88	0.583941145430028	0.915186660986243	0.349550745462972	0.0083	0.0096	0.0792	0.0151	0.0594	0.0216	0.0182	0.0351	0.003	0.0394	0.043	0.1043	0.0059	0.047	0.0993	0.0161	0.0189	0.011	0.0041	0.0193	0.0196	0.1344	0.0353	0.0828	0.059	0.0046
7	rs117708109	28719395	0.75	0.745768311887514	0.89	0.529866637543626	0.878515537180739	0.330305802187718	0.0082	0.0096	0.0797	0.0149	0.0595	0.0216	0.0183	0.0348	0.003	0.0394	0.0432	0.104	0.0057	0.0466	0.0996	0.0164	0.0192	0.0109	0.0042	0.0192	0.0198	0.1334	0.0355	0.0833	0.0591	0.0046
7	rs58211781	28720413	0.75	0.745768311887514	0.88	0.583941145430028	0.83633679629662	0.324083437209497	0.0082	0.0096	0.0799	0.0149	0.0595	0.0216	0.0184	0.0348	0.003	0.0394	0.0431	0.104	0.0056	0.0466	0.0995	0.0164	0.0193	0.0109	0.0042	0.0192	0.0197	0.1333	0.0357	0.0834	0.0591	0.0046
7	rs6968464	28722263	0.75	0.745768311887514	0.87	0.641494868499257	0.89812646214464	0.342358777954181	0.0081	0.0096	0.0801	0.0149	0.0597	0.0214	0.0182	0.0348	0.003	0.0395	0.0431	0.104	0.0059	0.0464	0.0989	0.0166	0.0196	0.0111	0.0042	0.0191	0.0196	0.1329	0.0357	0.0838	0.0592	0.0045
7	rs886816	28723407	0.75	0.745768311887514	0.87	0.641494868499257	0.886174765178241	0.339025557082936	0.0081	0.0096	0.0802	0.0149	0.0598	0.0213	0.0182	0.0348	0.003	0.0395	0.043	0.1042	0.0059	0.0463	0.0988	0.0167	0.0196	0.0111	0.0042	0.019	0.0196	0.1331	0.0356	0.084	0.0591	0.0045
7	rs73083763	28723826	0.75	0.745768311887514	0.86	0.702596200902853	0.901823756991525	0.309941310672402	0.008	0.0096	0.0803	0.0152	0.0598	0.0213	0.0181	0.0347	0.0029	0.0395	0.043	0.104	0.0058	0.0462	0.0993	0.0167	0.0195	0.011	0.0041	0.019	0.0195	0.1332	0.0356	0.0839	0.0591	0.0044
7	rs17729154	28728502	0.75	0.745768311887514	0.86	0.702596200902853	1.15777821064053	0.161463899793957	0.0069	0.0093	0.0805	0.0147	0.0604	0.0207	0.0173	0.0337	0.0024	0.0396	0.0433	0.1049	0.0057	0.0453	0.1029	0.0165	0.0188	0.0108	0.0038	0.0184	0.0184	0.1361	0.0347	0.086	0.0597	0.0034
7	rs17157048	28737298	0.75	0.745768311887514	0.86	0.702596200902853	1.29188872569315	0.139326887209051	0.0066	0.0092	0.0806	0.0146	0.0604	0.0205	0.0172	0.0335	0.0024	0.0395	0.0433	0.105	0.0057	0.0449	0.1035	0.0167	0.0187	0.0109	0.0037	0.0183	0.0189	0.1367	0.0345	0.0861	0.0598	0.0032
7	rs73075739	28747148	0.75	0.745768311887514	0.86	0.702596200902853	1.46164895941719	0.115130938815901	0.0064	0.0092	0.0805	0.0143	0.0602	0.0205	0.0173	0.0334	0.0024	0.0394	0.0433	0.1051	0.0053	0.0447	0.1049	0.0165	0.0186	0.0109	0.0035	0.018	0.0191	0.1377	0.0342	0.0862	0.0597	0.003
7	rs6462099	28747739	0.75	0.745768311887514	0.86	0.702596200902853	1.45538854954435	0.113762026395592	0.0064	0.0092	0.0806	0.0143	0.06	0.0205	0.0173	0.0334	0.0024	0.0394	0.0433	0.1051	0.0053	0.0447	0.1051	0.0165	0.0186	0.0109	0.0035	0.018	0.0191	0.1379	0.0342	0.0862	0.0597	0.003
7	rs6961477	28754268	0.75	0.745768311887514	0.86	0.702596200902853	1.49530440029047	0.121629979884351	0.0064	0.0093	0.0802	0.0144	0.0598	0.0204	0.0173	0.0333	0.0025	0.0394	0.0435	0.1048	0.0054	0.0447	0.1054	0.0163	0.0185	0.011	0.0035	0.0178	0.0192	0.138	0.0341	0.0863	0.0599	0.003
7	rs6946478	28755250	0.75	0.745768311887514	0.86	0.702596200902853	1.49400091963629	0.12462027839919	0.0063	0.0093	0.0801	0.0144	0.0598	0.0204	0.0173	0.0333	0.0025	0.0394	0.0435	0.1048	0.0054	0.0447	0.1055	0.0163	0.0185	0.011	0.0035	0.0178	0.0192	0.1381	0.034	0.0863	0.0599	0.003
7	rs73075753	28761035	0.75	0.745768311887514	0.86	0.702596200902853	1.48318809161941	0.104356314327584	0.0062	0.0093	0.0799	0.0146	0.0597	0.0203	0.0174	0.0333	0.0026	0.0392	0.0431	0.1053	0.0052	0.0448	0.1055	0.0163	0.0186	0.0111	0.0034	0.0177	0.0191	0.1382	0.034	0.0869	0.0599	0.0029
7	rs2237347	28761489	0.75	0.745768311887514	0.86	0.702596200902853	1.48658902920458	0.107846881974332	0.0062	0.0093	0.0798	0.0146	0.0597	0.0204	0.0174	0.0333	0.0026	0.0392	0.0431	0.1053	0.0052	0.0448	0.1055	0.0163	0.0187	0.0111	0.0034	0.0177	0.0191	0.1382	0.034	0.0869	0.0599	0.0029
7	rs2237349	28762963	0.75	0.745768311887514	0.86	0.702596200902853	1.56640594628127	0.0930469842341008	0.0063	0.0093	0.0797	0.0147	0.0597	0.0204	0.0178	0.0335	0.0025	0.0389	0.0432	0.106	0.0051	0.0438	0.1054	0.0166	0.0186	0.0111	0.0034	0.0177	0.019	0.1378	0.034	0.087	0.06	0.0029
7	rs2066979	28764109	0.75	0.745768311887514	0.86	0.702596200902853	1.57477709581955	0.0883577645998958	0.0063	0.0093	0.0797	0.0147	0.0597	0.0205	0.0178	0.0335	0.0025	0.039	0.0431	0.1061	0.0051	0.0438	0.1054	0.0166	0.0187	0.0111	0.0034	0.0177	0.019	0.1378	0.0339	0.087	0.06	0.0029
7	rs10258977	28765149	0.75	0.745768311887514	0.86	0.702596200902853	1.53956451889864	0.086585931532156	0.0063	0.0093	0.0797	0.0146	0.0597	0.0205	0.0178	0.0335	0.0025	0.039	0.0431	0.1061	0.0051	0.0439	0.1054	0.0167	0.0187	0.011	0.0034	0.0177	0.0189	0.1378	0.0339	0.0871	0.06	0.0029
7	rs57470570	28778795	0.76	0.674502615793853	0.86	0.702596200902853	1.18034402551681	0.0716562263313227	0.0063	0.0093	0.0801	0.0145	0.0598	0.0207	0.0177	0.0337	0.0025	0.0389	0.0429	0.106	0.0052	0.0443	0.1054	0.017	0.0187	0.0106	0.0031	0.0176	0.0185	0.1381	0.0336	0.0873	0.0599	0.0029
7	rs78764793	28778958	0.76	0.674502615793853	0.86	0.702596200902853	1.38815848635743	0.0727964518298534	0.0063	0.0093	0.08	0.0145	0.0596	0.0207	0.0177	0.0336	0.0025	0.0388	0.0428	0.106	0.0052	0.0443	0.1056	0.017	0.0188	0.0109	0.0031	0.0175	0.0185	0.1381	0.0335	0.0872	0.0599	0.0029
7	rs77942997	28780724	0.76	0.674502615793853	0.85	0.767309033253442	1.3697642680261	0.0730826690391564	0.0063	0.0093	0.08	0.0145	0.0597	0.0207	0.0177	0.0337	0.0025	0.0388	0.0428	0.106	0.0052	0.0443	0.1056	0.017	0.0188	0.0108	0.003	0.0175	0.0184	0.1382	0.0334	0.0873	0.0598	0.0029
7	rs78626557	28785882	0.76	0.674502615793853	0.85	0.767309033253442	1.49460247445926	0.07655322193468	0.0063	0.0093	0.0801	0.0145	0.0598	0.0207	0.0176	0.0337	0.0026	0.039	0.0427	0.106	0.0052	0.0444	0.1058	0.0171	0.0187	0.011	0.0029	0.0174	0.0182	0.1383	0.0332	0.0872	0.0598	0.0029
7	rs117634581	28785981	0.76	0.674502615793853	0.85	0.767309033253442	1.27446185731488	0.0718694516388229	0.0063	0.0093	0.0803	0.0145	0.0598	0.0207	0.0176	0.0337	0.0026	0.039	0.0427	0.106	0.0052	0.0444	0.1058	0.0171	0.0187	0.0107	0.0029	0.0173	0.0182	0.1383	0.0333	0.0872	0.0598	0.0029
7	rs117955603	28809783	0.76	0.674502615793853	0.85	0.767309033253442	1.21362990799836	0.0667559690699651	0.0063	0.0093	0.0802	0.014	0.06	0.0211	0.0172	0.034	0.0026	0.0392	0.0422	0.1067	0.0051	0.0451	0.1074	0.0175	0.0182	0.0103	0.0018	0.0166	0.0171	0.1396	0.0322	0.0876	0.06	0.0032
7	rs34319044	28811275	0.76	0.674502615793853	0.85	0.767309033253442	1.20890565063056	0.0672394747727265	0.0063	0.0093	0.0802	0.014	0.06	0.0211	0.0172	0.034	0.0026	0.0392	0.0419	0.1067	0.0051	0.0452	0.1075	0.0175	0.0182	0.0103	0.0018	0.0166	0.017	0.1397	0.0321	0.0876	0.06	0.0032
7	rs17730621	28811631	0.76	0.674502615793853	0.85	0.767309033253442	1.20946107447968	0.0635475851875955	0.0063	0.0093	0.0802	0.0141	0.06	0.0211	0.0173	0.034	0.0026	0.0392	0.0419	0.1068	0.0051	0.0452	0.1075	0.0175	0.0182	0.0103	0.0017	0.0166	0.017	0.1397	0.032	0.0876	0.06	0.0032
7	rs2299115	28814839	0.76	0.674502615793853	0.85	0.767309033253442	1.1994786170227	0.0630754403159176	0.0063	0.0092	0.0802	0.0141	0.0601	0.0212	0.0173	0.0341	0.0026	0.0392	0.0419	0.1069	0.005	0.0454	0.1076	0.0175	0.0182	0.0103	0.0017	0.0165	0.017	0.1395	0.0318	0.0877	0.06	0.0033
7	rs66539057	28821692	0.76	0.674502615793853	0.85	0.767309033253442	1.19265737550443	0.0649729111615026	0.0063	0.0092	0.0803	0.0141	0.0601	0.0212	0.0173	0.0341	0.0027	0.0391	0.0418	0.107	0.005	0.0454	0.1075	0.0176	0.0182	0.0103	0.0016	0.0165	0.0169	0.1395	0.0318	0.0876	0.06	0.0033
7	rs116948327	28823238	0.76	0.674502615793853	0.85	0.767309033253442	1.19017231835192	0.0660677823225773	0.0063	0.0092	0.0803	0.0141	0.0601	0.0212	0.0173	0.0341	0.0027	0.0391	0.0418	0.107	0.005	0.0454	0.1075	0.0176	0.0182	0.0103	0.0016	0.0165	0.0169	0.1395	0.0318	0.0876	0.06	0.0033
7	rs116863110	28840792	0.76	0.674502615793853	0.85	0.767309033253442	1.13457111826629	0.0809835855775281	0.0064	0.0092	0.0801	0.014	0.0604	0.0214	0.0172	0.0344	0.0028	0.0389	0.0418	0.1069	0.0051	0.0455	0.1077	0.018	0.0181	0.0102	0.0017	0.0165	0.0165	0.1395	0.0313	0.0873	0.06	0.0035
7	rs2282911	28845030	0.76	0.674502615793853	0.85	0.767309033253442	1.11405882975692	0.0758974623512291	0.0065	0.0092	0.08	0.014	0.0606	0.0214	0.0172	0.0346	0.0028	0.0388	0.0419	0.1069	0.005	0.0456	0.1077	0.0182	0.0181	0.0102	0.0018	0.0165	0.0163	0.1395	0.0311	0.0872	0.06	0.0035
7	rs12538892	28848524	0.76	0.674502615793853	0.85	0.767309033253442	1.06686590292971	0.0802381565494411	0.0065	0.0092	0.0799	0.014	0.0605	0.0215	0.0172	0.0347	0.0028	0.0388	0.0419	0.1068	0.005	0.0456	0.1078	0.0183	0.0181	0.0101	0.0017	0.0165	0.0163	0.1395	0.031	0.0872	0.06	0.0035
7	rs79423702	28851582	0.76	0.674502615793853	0.85	0.767309033253442	0.988511744357314	0.0903779228433499	0.0065	0.0092	0.0798	0.0141	0.0606	0.0215	0.0173	0.0348	0.0028	0.0389	0.042	0.1066	0.005	0.0457	0.1078	0.0183	0.0182	0.0099	0.0017	0.0165	0.0163	0.1395	0.0309	0.087	0.0599	0.0035
7	rs117392448	28854272	0.76	0.674502615793853	0.85	0.767309033253442	0.905939329549677	0.0850569180940905	0.0066	0.0092	0.0797	0.0141	0.0606	0.0215	0.0174	0.0349	0.0028	0.0389	0.0421	0.1064	0.0049	0.0458	0.1078	0.0183	0.0182	0.0098	0.0017	0.0166	0.0163	0.1394	0.0308	0.0869	0.0599	0.0035
7	rs10486594	28856014	0.77	0.607778593196603	0.85	0.767309033253442	0.875264803005775	0.0823323880694233	0.0066	0.0091	0.0797	0.0141	0.0608	0.0215	0.0175	0.0349	0.0028	0.0389	0.0421	0.1063	0.0049	0.0458	0.1078	0.0184	0.0183	0.0097	0.0017	0.0166	0.0163	0.1394	0.0308	0.0866	0.0598	0.0035
7	rs34758752	28856803	0.77	0.607778593196603	0.85	0.767309033253442	0.860780264047082	0.083993131630829	0.0066	0.0091	0.0797	0.0141	0.0608	0.0215	0.0174	0.0349	0.0028	0.0389	0.0421	0.1063	0.0049	0.046	0.1078	0.0184	0.0183	0.0097	0.0017	0.0166	0.0163	0.1393	0.0308	0.0866	0.0598	0.0035
7	rs79750927	28870293	0.77	0.607778593196603	0.85	0.767309033253442	0.943665962286624	0.0956668466215838	0.0067	0.0092	0.0792	0.0138	0.0609	0.0217	0.0175	0.0348	0.0029	0.0389	0.0421	0.1064	0.0048	0.0458	0.108	0.0186	0.0184	0.0098	0.0017	0.0167	0.0162	0.1391	0.0306	0.0869	0.0597	0.0036
7	rs74778954	28872670	0.77	0.607778593196603	0.86	0.702596200902853	0.950211941835439	0.0975901499978567	0.0067	0.0092	0.0792	0.0138	0.0609	0.0217	0.0175	0.0348	0.0029	0.0389	0.0421	0.1064	0.0048	0.0458	0.108	0.0186	0.0184	0.0099	0.0017	0.0167	0.0162	0.1391	0.0306	0.087	0.0597	0.0036
7	rs117268673	28873475	0.77	0.607778593196603	0.87	0.641494868499257	0.949959827004512	0.0955072512731851	0.0067	0.0092	0.0792	0.0138	0.0609	0.0217	0.0175	0.0348	0.0029	0.0389	0.0421	0.1064	0.0048	0.0458	0.108	0.0186	0.0184	0.0099	0.0017	0.0167	0.0162	0.1391	0.0306	0.087	0.0597	0.0036
7	rs12155347	28879781	0.77	0.607778593196603	0.87	0.641494868499257	0.977517592423439	0.0923374721587286	0.0068	0.0092	0.0791	0.0137	0.061	0.0217	0.0176	0.0347	0.0029	0.0389	0.0421	0.1063	0.0048	0.0457	0.1081	0.0186	0.0184	0.0099	0.0017	0.0167	0.0162	0.1391	0.0306	0.0871	0.0597	0.0036
7	rs73082073	28883633	0.77	0.607778593196603	0.87	0.641494868499257	0.992444322122834	0.0915516510170901	0.0068	0.0092	0.079	0.0136	0.061	0.0217	0.0176	0.0347	0.003	0.0388	0.0421	0.1063	0.0049	0.0457	0.1081	0.0187	0.0184	0.01	0.0017	0.0168	0.0162	0.1391	0.0305	0.0871	0.0597	0.0037
7	rs6964231	28886571	0.77	0.607778593196603	0.86	0.702596200902853	1.0751606802173	0.101726761465826	0.0069	0.0091	0.0788	0.0136	0.0608	0.0218	0.0175	0.0345	0.003	0.0391	0.0426	0.1058	0.0049	0.046	0.1077	0.0188	0.0186	0.0102	0.0017	0.0169	0.0161	0.139	0.0304	0.0871	0.0596	0.0037
7	rs116387918	28891675	0.78	0.545501786478432	0.86	0.702596200902853	1.11567282736674	0.172663003498232	0.0074	0.0094	0.0769	0.0137	0.0609	0.0225	0.0177	0.0345	0.0031	0.0395	0.0432	0.1045	0.0049	0.0466	0.1061	0.0205	0.0199	0.0103	0.0019	0.0169	0.0164	0.1377	0.0294	0.086	0.06	0.0041
7	rs12112635	28892523	0.78	0.545501786478432	0.86	0.702596200902853	1.40125534530046	0.294923616028765	0.0079	0.0095	0.0751	0.0138	0.061	0.0231	0.018	0.0346	0.0031	0.0397	0.0436	0.1033	0.0049	0.0473	0.1046	0.022	0.0212	0.0107	0.0022	0.017	0.0163	0.1366	0.0284	0.0852	0.0603	0.0046
7	rs10248727	28892875	0.78	0.545501786478432	0.86	0.702596200902853	1.4589647153453	0.374674457697415	0.0081	0.0095	0.0739	0.014	0.062	0.0232	0.0181	0.0351	0.0033	0.04	0.0435	0.1032	0.0049	0.0473	0.104	0.0225	0.0213	0.0106	0.0023	0.0169	0.0156	0.1372	0.0276	0.085	0.0605	0.0047
7	rs3735565	28893354	0.78	0.545501786478432	0.86	0.702596200902853	1.35706885572427	0.373406602093806	0.0083	0.0094	0.0747	0.0139	0.0617	0.0233	0.0184	0.0356	0.0034	0.0402	0.0434	0.1026	0.0052	0.0473	0.1031	0.0228	0.0211	0.0107	0.0025	0.0169	0.0154	0.1365	0.0276	0.0851	0.0602	0.0048
7	rs79017130	28895577	0.78	0.545501786478432	0.86	0.702596200902853	1.31752793833154	0.39036681258758	0.0087	0.0092	0.0746	0.0151	0.0625	0.0231	0.0191	0.0359	0.0035	0.0395	0.0423	0.1001	0.0053	0.0473	0.1009	0.0236	0.0213	0.0109	0.0025	0.017	0.0154	0.1371	0.0274	0.086	0.061	0.0048
7	rs12700916	28896396	0.78	0.545501786478432	0.86	0.702596200902853	1.36035958293527	0.464507078363435	0.0087	0.0092	0.0745	0.0155	0.0627	0.0232	0.0193	0.036	0.0036	0.0393	0.0419	0.0992	0.0054	0.0473	0.1001	0.0238	0.0214	0.011	0.0025	0.0171	0.0154	0.1373	0.0273	0.0864	0.0612	0.0048
7	rs10226021	28899630	0.78	0.545501786478432	0.86	0.702596200902853	1.43449341507924	0.517282711529045	0.0089	0.0092	0.0747	0.0156	0.0628	0.0232	0.0193	0.0361	0.0036	0.0391	0.0419	0.099	0.0054	0.0473	0.1001	0.0238	0.0214	0.0111	0.0025	0.0171	0.0154	0.1373	0.0274	0.0864	0.0612	0.0048
7	rs74976411	28901486	0.78	0.545501786478432	0.86	0.702596200902853	1.47499758152765	0.506942102244803	0.009	0.0092	0.0748	0.0156	0.0629	0.0233	0.0193	0.0361	0.0036	0.0391	0.0417	0.0991	0.0054	0.0473	0.1003	0.0238	0.0213	0.0111	0.0025	0.0172	0.0153	0.1372	0.0272	0.0864	0.0612	0.0049
7	rs10279833	28901965	0.78	0.545501786478432	0.86	0.702596200902853	1.5249946614849	0.545531196764305	0.009	0.0092	0.0748	0.0156	0.0629	0.0233	0.0195	0.0361	0.0036	0.0391	0.0417	0.0991	0.0051	0.0473	0.1003	0.0238	0.0213	0.0111	0.0025	0.0172	0.0153	0.1371	0.0272	0.0864	0.0612	0.0049
7	rs4719956	28902589	0.78	0.545501786478432	0.85	0.767309033253442	1.52014923082908	0.556624321713013	0.0091	0.0092	0.0747	0.0156	0.0627	0.0234	0.0196	0.0358	0.0036	0.0391	0.0416	0.0991	0.0051	0.0475	0.1	0.024	0.0214	0.0112	0.0025	0.0172	0.0154	0.1368	0.0272	0.0864	0.0612	0.0049
7	rs115812428	28904019	0.78	0.545501786478432	0.85	0.767309033253442	1.52661105019373	0.785442656958849	0.0092	0.0092	0.0759	0.0157	0.0623	0.0235	0.0197	0.0357	0.0038	0.0392	0.0416	0.098	0.0054	0.0479	0.0995	0.0241	0.0213	0.0115	0.0026	0.0173	0.0157	0.1366	0.0267	0.0863	0.0609	0.0049
7	rs11771654	28904123	0.78	0.545501786478432	0.85	0.767309033253442	1.50574718347608	0.769481294644958	0.0092	0.0092	0.0757	0.0157	0.0622	0.0235	0.0197	0.0356	0.0038	0.0392	0.0415	0.0979	0.0057	0.048	0.0994	0.0241	0.0214	0.0115	0.0026	0.0176	0.0157	0.1366	0.0267	0.0863	0.0608	0.0049
7	rs62442225	28904916	0.78	0.545501786478432	0.85	0.767309033253442	1.31246121445761	0.863159851108082	0.0093	0.0092	0.0768	0.0155	0.0617	0.0234	0.0201	0.0355	0.0039	0.0387	0.0417	0.0976	0.0057	0.0484	0.0994	0.024	0.0212	0.0113	0.0027	0.0177	0.016	0.1369	0.0266	0.0853	0.0603	0.0052
7	rs73084210	28906565	0.77	0.607778593196603	0.85	0.767309033253442	1.08942739399277	0.796122411304258	0.0095	0.009	0.078	0.0157	0.0614	0.023	0.0207	0.0358	0.0042	0.0378	0.0422	0.0968	0.0063	0.0492	0.0986	0.0238	0.021	0.0115	0.003	0.0182	0.0166	0.1364	0.0264	0.0842	0.0596	0.0054
7	rs10257959	28906964	0.77	0.607778593196603	0.84	0.835693000351761	1.15423081873177	0.893100635877211	0.0096	0.009	0.0783	0.0157	0.0614	0.0229	0.0208	0.0358	0.0043	0.0376	0.0426	0.0966	0.0065	0.0494	0.0982	0.0238	0.021	0.0115	0.0031	0.0184	0.0168	0.1362	0.0263	0.0834	0.0597	0.0055
7	rs757896	28907055	0.77	0.607778593196603	0.85	0.767309033253442	1.10832768769858	0.76690373234903	0.0096	0.0089	0.0785	0.016	0.0614	0.0229	0.021	0.0357	0.0041	0.0373	0.0427	0.0959	0.0064	0.0498	0.0982	0.0239	0.021	0.0115	0.0031	0.0184	0.0166	0.1366	0.0263	0.0832	0.06	0.0051
7	rs11978778	28907154	0.77	0.607778593196603	0.85	0.767309033253442	1.08011448113774	0.681456075545838	0.0097	0.0089	0.0786	0.016	0.0613	0.0227	0.0211	0.0358	0.0042	0.0372	0.0427	0.0957	0.0064	0.05	0.0984	0.0238	0.021	0.0115	0.0031	0.0184	0.0166	0.1367	0.0263	0.083	0.06	0.0051
7	rs2057954	28907762	0.77	0.607778593196603	0.85	0.767309033253442	1.14878165390202	0.75510136747214	0.0097	0.0084	0.0806	0.016	0.0621	0.0228	0.0218	0.0364	0.0041	0.0372	0.0435	0.0935	0.0065	0.0506	0.0971	0.0243	0.021	0.0114	0.0032	0.0186	0.017	0.1356	0.027	0.0809	0.0595	0.0052
7	rs7789411	28908059	0.77	0.607778593196603	0.85	0.767309033253442	0.709046916214497	0.708894134642178	0.0097	0.0083	0.0805	0.0164	0.0626	0.0226	0.0224	0.0366	0.0041	0.0376	0.0434	0.0928	0.0065	0.0506	0.0961	0.0244	0.0209	0.0106	0.0033	0.0187	0.0171	0.1355	0.0278	0.0811	0.0591	0.0052
7	rs77870560	28912723	0.79	0.487570276707753	0.85	0.767309033253442	0.712311458199186	0.529204274829661	0.0096	0.0075	0.0787	0.0163	0.0643	0.0219	0.0216	0.0372	0.0035	0.0386	0.0451	0.09	0.006	0.0515	0.0977	0.0257	0.0209	0.0099	0.0035	0.0193	0.0178	0.1364	0.029	0.0796	0.0583	0.004
7	rs6949701	28913712	0.79	0.487570276707753	0.85	0.767309033253442	0.679240133185322	0.480036685288879	0.0096	0.0074	0.0783	0.0163	0.0642	0.0218	0.0216	0.0373	0.0034	0.0388	0.0453	0.0902	0.006	0.0517	0.0975	0.0258	0.0208	0.0097	0.0036	0.0194	0.018	0.1367	0.0289	0.0799	0.0582	0.0039
7	rs6970303	28913959	0.79	0.487570276707753	0.87	0.641494868499257	0.678731251444728	0.491599493829104	0.0096	0.0074	0.0781	0.0164	0.0642	0.0219	0.0215	0.0373	0.0034	0.0387	0.0455	0.0901	0.0059	0.0519	0.0972	0.0259	0.0208	0.0097	0.0036	0.0194	0.0181	0.1368	0.0289	0.0798	0.0582	0.0039
7	rs62442244	28914173	0.79	0.487570276707753	0.88	0.583941145430028	0.633497688554613	0.474890495003461	0.0095	0.0074	0.0782	0.0163	0.0641	0.0218	0.0215	0.0373	0.0034	0.0388	0.0459	0.0901	0.0058	0.0519	0.0972	0.026	0.0208	0.0096	0.0035	0.0194	0.0181	0.1366	0.0288	0.08	0.0581	0.0038
7	rs118040196	28915536	0.79	0.487570276707753	0.88	0.583941145430028	0.652720693188993	0.538119983423654	0.0093	0.0072	0.0782	0.0163	0.064	0.0215	0.0215	0.0376	0.0032	0.0392	0.0461	0.091	0.0056	0.0522	0.0972	0.026	0.0207	0.0093	0.0035	0.0194	0.0182	0.1374	0.0287	0.0778	0.0595	0.0037
7	rs4722866	28921064	0.79	0.487570276707753	0.88	0.583941145430028	0.590373898633218	0.506942102244803	0.0085	0.007	0.0775	0.0165	0.0637	0.0213	0.0211	0.0382	0.0029	0.0395	0.0465	0.0914	0.0054	0.0527	0.0972	0.0262	0.0204	0.0088	0.0034	0.0191	0.0183	0.1387	0.0289	0.0782	0.0593	0.0035
7	rs1558032	28933628	0.79	0.487570276707753	0.88	0.583941145430028	0.50687092122047	0.535608696136797	0.0084	0.0071	0.0772	0.0165	0.0632	0.0212	0.0213	0.0382	0.0028	0.0396	0.0463	0.0916	0.0053	0.0529	0.0971	0.0256	0.0202	0.0085	0.0033	0.0191	0.0183	0.1397	0.0292	0.0786	0.0594	0.0034
7	rs55736408	28934251	0.79	0.487570276707753	0.88	0.583941145430028	0.488749328267464	0.520741250724845	0.0084	0.0071	0.0772	0.0165	0.0631	0.0212	0.0213	0.0382	0.0028	0.0396	0.0463	0.0916	0.0053	0.0529	0.0971	0.0256	0.0202	0.0085	0.0033	0.0191	0.0184	0.1397	0.0292	0.0787	0.0594	0.0034
7	rs929385	28939870	0.79	0.487570276707753	0.88	0.583941145430028	0.375452200382545	0.519495509115706	0.0081	0.007	0.0769	0.0165	0.0631	0.0211	0.0209	0.0384	0.003	0.0404	0.0466	0.0911	0.0051	0.0529	0.0963	0.0255	0.02	0.0084	0.0031	0.0188	0.0187	0.1397	0.0299	0.0798	0.0597	0.0033
7	rs10215873	28941541	0.79	0.487570276707753	0.87	0.641494868499257	0.372557596261485	0.552124287146873	0.0079	0.007	0.0764	0.0164	0.0633	0.0211	0.0206	0.0385	0.0029	0.0405	0.0467	0.0912	0.0048	0.0528	0.096	0.0253	0.0199	0.0082	0.0029	0.0187	0.0192	0.1404	0.0303	0.0803	0.0602	0.0031
7	rs10486599	28944159	0.79	0.487570276707753	0.87	0.641494868499257	0.355323931724239	0.551562414329416	0.008	0.0068	0.0761	0.0162	0.0634	0.0209	0.0205	0.0383	0.0027	0.0406	0.0467	0.0909	0.0046	0.0529	0.0959	0.0252	0.0197	0.0081	0.0029	0.0187	0.0193	0.1406	0.0306	0.081	0.0603	0.003
7	rs10242439	28944385	0.79	0.487570276707753	0.87	0.641494868499257	0.357828913390194	0.566216487456647	0.008	0.0068	0.0761	0.0162	0.0634	0.0209	0.0205	0.0383	0.0027	0.0407	0.0467	0.0908	0.0046	0.0529	0.0959	0.0252	0.0197	0.0081	0.0029	0.0187	0.0193	0.1406	0.0306	0.0811	0.0603	0.003
7	rs62443971	28945009	0.79	0.487570276707753	0.87	0.641494868499257	0.292967311016749	0.546652044996959	0.008	0.0068	0.0761	0.0162	0.0634	0.0209	0.0205	0.0383	0.0027	0.0408	0.0467	0.0909	0.0045	0.0529	0.096	0.0252	0.0196	0.0077	0.0028	0.0187	0.0193	0.141	0.0306	0.0814	0.0602	0.0029
7	rs9654989	28945332	0.79	0.487570276707753	0.87	0.641494868499257	0.28899059151642	0.547212681962653	0.0079	0.0068	0.076	0.0162	0.0634	0.0209	0.0205	0.0383	0.0027	0.0409	0.0468	0.0909	0.0045	0.0529	0.0959	0.0252	0.0196	0.0077	0.0028	0.0186	0.0194	0.141	0.0306	0.0815	0.0601	0.0029
7	rs10274417	28949711	0.78	0.545501786478432	0.87	0.641494868499257	0.4134246214616	0.908305341418445	0.0071	0.0065	0.0755	0.0159	0.0651	0.0204	0.0198	0.0386	0.002	0.0415	0.0471	0.0919	0.0028	0.0532	0.0957	0.025	0.0189	0.0066	0.0024	0.0186	0.02	0.1402	0.0307	0.0853	0.0611	0.0021
7	rs221118	28954367	0.78	0.545501786478432	0.87	0.641494868499257	0.436839551918486	0.866579940369392	0.0076	0.0064	0.0751	0.0157	0.0656	0.02	0.0193	0.0387	0.0018	0.0416	0.0472	0.0917	0.0024	0.0534	0.0957	0.0249	0.0187	0.0062	0.0022	0.0187	0.0202	0.1394	0.031	0.0873	0.0614	0.002
7	rs59493429	28957529	0.78	0.545501786478432	0.88	0.583941145430028	0.509858322081779	0.982849363319731	0.0079	0.0064	0.0747	0.0156	0.0659	0.0199	0.019	0.0388	0.0018	0.0417	0.0472	0.0915	0.0022	0.0538	0.0957	0.0249	0.0186	0.0059	0.0022	0.0184	0.0203	0.1389	0.0311	0.0884	0.0615	0.002
7	rs13231148	28959695	0.77	0.607778593196603	0.87	0.641494868499257	0.528023409634496	1.08396357537215	0.008	0.0063	0.0747	0.0155	0.0658	0.0197	0.0187	0.0389	0.0017	0.0417	0.0472	0.092	0.0021	0.0542	0.0957	0.0249	0.0185	0.0058	0.0021	0.0184	0.0202	0.1386	0.0311	0.089	0.0615	0.002
7	rs1695516	28964506	0.77	0.607778593196603	0.86	0.702596200902853	0.428261551124858	0.936971770274814	0.0079	0.006	0.0748	0.0156	0.0645	0.0198	0.0187	0.0382	0.0019	0.0415	0.0472	0.0929	0.0021	0.0539	0.0955	0.025	0.0182	0.0057	0.002	0.0183	0.02	0.1397	0.031	0.0903	0.0615	0.0023
7	rs1695515	28965068	0.77	0.607778593196603	0.85	0.767309033253442	0.477955146767955	0.980617065168563	0.0076	0.0058	0.0748	0.0159	0.0648	0.0194	0.0188	0.0381	0.0022	0.0416	0.047	0.0932	0.002	0.0545	0.0955	0.0256	0.0179	0.0055	0.0021	0.018	0.0198	0.1389	0.031	0.0925	0.0595	0.0025
7	rs1695514	28965259	0.77	0.607778593196603	0.85	0.767309033253442	0.592011821005592	0.956603447053999	0.0074	0.0053	0.075	0.016	0.0646	0.0193	0.0188	0.038	0.0021	0.0415	0.0468	0.0933	0.002	0.0549	0.0956	0.0261	0.0178	0.0055	0.0021	0.0178	0.0196	0.1392	0.0311	0.0936	0.0589	0.0025
7	rs1636766	28965958	0.76	0.674502615793853	0.85	0.767309033253442	0.635965652405637	0.945194608415154	0.007	0.0051	0.0753	0.0158	0.0651	0.0193	0.0186	0.0376	0.002	0.0414	0.0463	0.094	0.0019	0.0556	0.0954	0.0263	0.0173	0.0049	0.0019	0.0172	0.0192	0.1391	0.0305	0.0965	0.0588	0.0024
7	rs1636767	28966014	0.76	0.674502615793853	0.85	0.767309033253442	0.693191280658296	1.01452490948453	0.007	0.0051	0.0754	0.0158	0.0652	0.0193	0.0186	0.0376	0.002	0.0414	0.0463	0.0941	0.0019	0.0556	0.0953	0.0264	0.0173	0.0049	0.0019	0.0171	0.0192	0.139	0.0305	0.0967	0.0588	0.0024
7	rs1612362	28967193	0.76	0.674502615793853	0.85	0.767309033253442	0.879573121043271	1.09372062437531	0.0067	0.005	0.0762	0.0157	0.0658	0.0192	0.0186	0.0375	0.002	0.0414	0.046	0.0939	0.0019	0.0563	0.0946	0.0266	0.0169	0.0047	0.0017	0.017	0.0187	0.1389	0.0305	0.0975	0.0588	0.0026
7	rs12536605	28970500	0.75	0.745768311887514	0.85	0.767309033253442	0.915848686677466	1.18273730682114	0.0066	0.0049	0.0763	0.0157	0.0656	0.019	0.0186	0.0373	0.002	0.0416	0.0459	0.0935	0.0019	0.0566	0.0952	0.0265	0.0168	0.0047	0.0017	0.017	0.0186	0.1393	0.0304	0.0981	0.0588	0.0025
7	rs77148220	28975900	0.75	0.745768311887514	0.85	0.767309033253442	0.905527418985641	1.14586289420246	0.0066	0.0049	0.0765	0.0156	0.0655	0.0189	0.0186	0.0374	0.0019	0.0416	0.0457	0.0936	0.0019	0.0566	0.0953	0.0265	0.0168	0.0047	0.0017	0.0169	0.0186	0.1393	0.0303	0.0982	0.0587	0.0025
7	rs117011797	28980278	0.75	0.745768311887514	0.85	0.767309033253442	0.905115586895066	1.13913647767759	0.0066	0.0048	0.0767	0.0156	0.0655	0.0188	0.0185	0.0374	0.0019	0.0416	0.0455	0.0938	0.0018	0.0567	0.0955	0.0265	0.0168	0.0048	0.0017	0.0169	0.0185	0.1394	0.0302	0.0983	0.0586	0.0025
7	rs221141	28984521	0.75	0.745768311887514	0.85	0.767309033253442	0.911879533842718	1.11524272662412	0.0065	0.0048	0.0768	0.0155	0.0655	0.0188	0.0185	0.0374	0.0018	0.0415	0.0453	0.0939	0.0018	0.0567	0.0956	0.0264	0.0167	0.0048	0.0017	0.0169	0.0185	0.1395	0.0301	0.0984	0.0586	0.0025
7	rs61742220	28995800	0.75	0.745768311887514	0.85	0.767309033253442	1.0005003072651	1.13258106505008	0.0065	0.0048	0.0773	0.0154	0.0654	0.0186	0.0184	0.0375	0.0017	0.0414	0.0448	0.0939	0.0018	0.0568	0.0958	0.0264	0.0167	0.0049	0.0017	0.0169	0.0183	0.1399	0.0298	0.0991	0.0584	0.0025
7	rs3735562	28996557	0.75	0.745768311887514	0.85	0.767309033253442	1.02682191700217	1.13061578543254	0.0065	0.0048	0.0773	0.0155	0.0654	0.0186	0.0185	0.0375	0.0017	0.0414	0.0448	0.0939	0.0018	0.0568	0.0958	0.0266	0.0167	0.0049	0.0017	0.0169	0.0183	0.1399	0.0298	0.0991	0.0584	0.0025
7	rs740250	28996944	0.75	0.745768311887514	0.85	0.767309033253442	1.03594760637603	1.15440425227134	0.0065	0.0048	0.0773	0.0155	0.0654	0.0186	0.0185	0.0375	0.0017	0.0414	0.0448	0.094	0.0018	0.0568	0.0957	0.0266	0.0167	0.0049	0.0017	0.0169	0.0183	0.1399	0.0298	0.0991	0.0584	0.0025
7	rs6950750	28997141	0.75	0.745768311887514	0.85	0.767309033253442	1.02916539776902	1.15752798744459	0.0065	0.0048	0.0773	0.0155	0.0654	0.0186	0.0185	0.0375	0.0017	0.0414	0.0448	0.094	0.0018	0.0568	0.0956	0.0266	0.0167	0.0049	0.0017	0.0169	0.0183	0.1399	0.0298	0.0991	0.0584	0.0025
7	rs76941859	29000280	0.75	0.745768311887514	0.84	0.835693000351761	0.965220194524899	1.09469721960195	0.0065	0.0048	0.0773	0.0155	0.0654	0.0186	0.0185	0.0375	0.0017	0.0414	0.0447	0.0939	0.0018	0.0569	0.0957	0.0266	0.0167	0.0049	0.0017	0.0169	0.0183	0.1398	0.0299	0.0992	0.0583	0.0025
7	rs117836526	29000544	0.75	0.745768311887514	0.84	0.835693000351761	0.962683913427838	1.09665089363494	0.0065	0.0048	0.0773	0.0155	0.0654	0.0186	0.0185	0.0375	0.0017	0.0414	0.0447	0.0939	0.0018	0.0569	0.0957	0.0266	0.0168	0.0049	0.0017	0.0169	0.0183	0.1398	0.0299	0.0992	0.0583	0.0025
7	rs192913677	29006291	0.75	0.745768311887514	0.85	0.767309033253442	0.969029770762524	1.07260096320298	0.0065	0.0048	0.0772	0.0156	0.0655	0.0185	0.0185	0.0376	0.0016	0.0413	0.0447	0.0938	0.0018	0.057	0.0959	0.0266	0.0168	0.0048	0.0017	0.0168	0.0181	0.1397	0.0299	0.0993	0.0581	0.0025
7	rs1522917	29009884	0.75	0.745768311887514	0.85	0.767309033253442	0.965473973916302	1.05980441170135	0.0065	0.0048	0.0772	0.0156	0.0655	0.0185	0.0185	0.0376	0.0016	0.0413	0.0446	0.0937	0.0018	0.0571	0.0961	0.0266	0.0169	0.0048	0.0017	0.0168	0.0181	0.1397	0.0299	0.0994	0.058	0.0025
7	rs77099168	29016982	0.75	0.745768311887514	0.85	0.767309033253442	0.97743256361451	1.15785689019931	0.0065	0.0048	0.0768	0.0157	0.0657	0.0183	0.0186	0.0377	0.0017	0.0413	0.0446	0.0932	0.0019	0.0576	0.0962	0.0266	0.0172	0.0048	0.0015	0.0169	0.0178	0.1396	0.03	0.0997	0.0577	0.0024
7	rs113493501	29022999	0.75	0.745768311887514	0.85	0.767309033253442	0.88544022190568	1.15259647074784	0.0065	0.0048	0.0765	0.0158	0.0656	0.0182	0.0183	0.0377	0.0017	0.0413	0.0444	0.0933	0.0019	0.0578	0.0964	0.0266	0.0174	0.0048	0.0014	0.0169	0.0177	0.1393	0.0301	0.1001	0.0576	0.0023
7	rs317766	29030246	0.75	0.745768311887514	0.85	0.767309033253442	0.867888366958995	1.22430121500606	0.0065	0.0049	0.0764	0.0159	0.0657	0.0182	0.0183	0.0378	0.0017	0.0413	0.0443	0.0934	0.0019	0.0579	0.0965	0.0265	0.0177	0.0048	0.0013	0.017	0.0176	0.1388	0.0302	0.1004	0.0574	0.0022
7	rs117233339	29030534	0.75	0.745768311887514	0.85	0.767309033253442	0.836575761205455	1.15983066021685	0.0066	0.0049	0.0763	0.0158	0.0657	0.0181	0.0183	0.0378	0.0017	0.0412	0.0444	0.0934	0.002	0.058	0.0963	0.0265	0.0177	0.0049	0.0013	0.0169	0.0176	0.1391	0.0303	0.1003	0.0573	0.0022
7	rs10238018	29030758	0.75	0.745768311887514	0.85	0.767309033253442	0.849843853153774	1.15259647074784	0.0066	0.0048	0.0762	0.0158	0.0658	0.0181	0.0182	0.0377	0.0017	0.0413	0.0443	0.0934	0.002	0.0581	0.0962	0.0264	0.0177	0.005	0.0013	0.0169	0.0175	0.1393	0.0303	0.1003	0.0573	0.0022
7	rs4722883	29032447	0.75	0.745768311887514	0.85	0.767309033253442	0.870155226793725	1.0756828926719	0.0068	0.0048	0.0759	0.0154	0.0659	0.0179	0.018	0.0375	0.0017	0.041	0.0436	0.0935	0.0023	0.058	0.0963	0.026	0.0176	0.0055	0.0015	0.0165	0.0174	0.1389	0.0305	0.1022	0.058	0.002
7	rs2252521	29041190	0.76	0.674502615793853	0.86	0.702596200902853	1.14669549868104	1.12603255590526	0.0068	0.0047	0.0751	0.0147	0.066	0.0175	0.0174	0.0376	0.0015	0.0411	0.0435	0.094	0.0023	0.0577	0.098	0.0258	0.0172	0.0055	0.0015	0.0153	0.0172	0.1401	0.0304	0.1033	0.059	0.0015
7	rs547203	29049494	0.76	0.674502615793853	0.86	0.702596200902853	1.25505897081789	1.09583678448523	0.0068	0.0047	0.075	0.0145	0.066	0.0174	0.0174	0.0378	0.0015	0.041	0.0434	0.0942	0.0022	0.0577	0.0985	0.0257	0.0171	0.0055	0.0015	0.0151	0.017	0.1404	0.0302	0.1036	0.059	0.0014
7	rs1403405	29053279	0.76	0.674502615793853	0.86	0.702596200902853	1.269175998678	1.08477604245397	0.0068	0.0047	0.075	0.0146	0.066	0.0175	0.0174	0.0378	0.0015	0.041	0.0433	0.094	0.0022	0.0578	0.0988	0.0257	0.0171	0.0055	0.0015	0.0151	0.017	0.1404	0.0302	0.1037	0.0588	0.0014
7	rs4257918	29053849	0.76	0.674502615793853	0.86	0.702596200902853	1.27134595866147	1.08786444800737	0.0068	0.0047	0.075	0.0146	0.066	0.0175	0.0174	0.0378	0.0015	0.041	0.0433	0.094	0.0022	0.0578	0.0988	0.0257	0.0171	0.0055	0.0015	0.0151	0.017	0.1404	0.0302	0.1037	0.0588	0.0014
7	rs28657579	29055340	0.76	0.674502615793853	0.86	0.702596200902853	1.28411124267891	1.08705155165476	0.0068	0.0046	0.075	0.0146	0.066	0.0175	0.0174	0.0377	0.0015	0.041	0.0432	0.094	0.0022	0.0581	0.0988	0.0257	0.0171	0.0055	0.0015	0.0151	0.017	0.1404	0.0302	0.1037	0.0588	0.0014
7	rs7313	29070209	0.76	0.674502615793853	0.85	0.767309033253442	1.29787626091314	1.07633193011341	0.0068	0.0046	0.0747	0.0146	0.066	0.0175	0.0173	0.0377	0.0015	0.041	0.0432	0.0938	0.0022	0.0583	0.0989	0.0257	0.0172	0.0056	0.0015	0.0151	0.0171	0.1404	0.0302	0.1038	0.0586	0.0014
7	rs1052200	29070320	0.76	0.674502615793853	0.85	0.767309033253442	1.34027506333761	1.11148711605135	0.0068	0.0046	0.0747	0.0146	0.066	0.0175	0.0173	0.0377	0.0015	0.041	0.0432	0.0938	0.0019	0.0583	0.0989	0.0257	0.0172	0.0056	0.0015	0.0152	0.0171	0.1404	0.0302	0.1038	0.0587	0.0014
7	rs117333990	29072614	0.76	0.674502615793853	0.86	0.702596200902853	1.32020768464679	1.08461353998703	0.0068	0.0046	0.0747	0.0146	0.0661	0.0175	0.0173	0.0377	0.0015	0.0409	0.0432	0.0938	0.002	0.0583	0.0989	0.0257	0.0172	0.0056	0.0015	0.0152	0.0171	0.1404	0.0302	0.1037	0.0587	0.0014
7	rs317755	29076304	0.76	0.674502615793853	0.86	0.702596200902853	1.29378838798136	1.04171218454537	0.0068	0.0046	0.0746	0.0146	0.0661	0.0175	0.0173	0.0377	0.0015	0.0408	0.0431	0.0938	0.0022	0.0583	0.0989	0.0257	0.0171	0.0056	0.0015	0.0152	0.0171	0.1404	0.0302	0.1037	0.0587	0.0014
7	rs317761	29081897	0.76	0.674502615793853	0.87	0.641494868499257	1.31963327963936	1.04752112965696	0.0068	0.0046	0.0747	0.0145	0.0663	0.0175	0.0173	0.0378	0.0015	0.0407	0.043	0.0939	0.0022	0.0585	0.099	0.0256	0.017	0.0056	0.0015	0.0154	0.0171	0.1405	0.03	0.1036	0.0587	0.0014
7	rs117773228	29082753	0.76	0.674502615793853	0.87	0.641494868499257	1.3376761968956	1.03349334118848	0.0067	0.0046	0.0746	0.0145	0.0663	0.0174	0.0173	0.0378	0.0014	0.0406	0.043	0.0938	0.0022	0.0585	0.0992	0.0256	0.017	0.0057	0.0015	0.0155	0.0172	0.1405	0.0299	0.1035	0.0587	0.0014
7	rs320088	29083262	0.76	0.674502615793853	0.87	0.641494868499257	1.35068953055193	1.03478175421459	0.0067	0.0046	0.0746	0.0144	0.0664	0.0173	0.0174	0.0377	0.0014	0.0406	0.043	0.0937	0.0022	0.0586	0.0993	0.0256	0.017	0.0057	0.0015	0.0155	0.0172	0.1405	0.0299	0.1034	0.0587	0.0013
7	rs58329943	29090134	0.76	0.674502615793853	0.87	0.641494868499257	1.34008248945878	1.03864881990436	0.0067	0.0046	0.0746	0.0144	0.0664	0.0173	0.0173	0.0377	0.0014	0.0406	0.043	0.0937	0.0022	0.0586	0.0993	0.0256	0.017	0.0057	0.0015	0.0155	0.0172	0.1405	0.0299	0.1034	0.0587	0.0013
7	rs317710	29101160	0.76	0.674502615793853	0.87	0.641494868499257	1.31934611264726	1.21616726631552	0.0065	0.0045	0.0741	0.0144	0.0674	0.0176	0.0172	0.0375	0.0013	0.0411	0.0434	0.0927	0.0023	0.0587	0.0999	0.0255	0.0169	0.0055	0.0017	0.0159	0.0166	0.1396	0.0309	0.1025	0.0592	0.0014
7	rs317711	29102308	0.77	0.607778593196603	0.87	0.641494868499257	1.03429386829595	1.12979710258159	0.0057	0.0044	0.0737	0.0149	0.0671	0.0185	0.0166	0.0368	0.0011	0.0399	0.0428	0.0937	0.0027	0.0585	0.1014	0.0252	0.0172	0.0048	0.002	0.0167	0.0159	0.1396	0.0316	0.1028	0.0587	0.0016
7	rs117402301	29107489	0.76	0.674502615793853	0.87	0.641494868499257	0.955344276381811	1.24142998434131	0.0057	0.0045	0.0735	0.0149	0.0671	0.0186	0.0165	0.0365	0.0011	0.0404	0.0427	0.0938	0.0028	0.0584	0.1014	0.0252	0.0175	0.0049	0.002	0.0167	0.0157	0.1394	0.0319	0.1024	0.0588	0.0016
7	rs35488630	29108030	0.76	0.674502615793853	0.87	0.641494868499257	0.948615682231165	1.22745775414255	0.0057	0.0045	0.0735	0.0149	0.0671	0.0186	0.0165	0.0365	0.0011	0.0404	0.0427	0.0938	0.0028	0.0584	0.1014	0.0252	0.0175	0.0049	0.002	0.0167	0.0157	0.1394	0.0319	0.1024	0.0588	0.0016
7	rs79952976	29110543	0.76	0.674502615793853	0.87	0.641494868499257	0.921483971798467	1.19761143048108	0.0057	0.0045	0.0735	0.015	0.0669	0.0186	0.0165	0.0364	0.0011	0.0405	0.0427	0.0938	0.0028	0.0582	0.1014	0.0252	0.0176	0.0049	0.002	0.0167	0.0157	0.1395	0.032	0.1023	0.0589	0.0016
7	rs74589103	29116510	0.76	0.674502615793853	0.87	0.641494868499257	0.825375997063771	1.16987332388826	0.0056	0.0045	0.0736	0.0151	0.0666	0.0187	0.0166	0.0364	0.001	0.041	0.0428	0.0938	0.0028	0.0577	0.1014	0.0251	0.0177	0.0047	0.002	0.0166	0.0157	0.1397	0.0322	0.1024	0.059	0.0015
7	rs17748871	29118083	0.76	0.674502615793853	0.88	0.583941145430028	0.82339697372466	1.1581858097957	0.0056	0.0045	0.0736	0.0151	0.0666	0.0187	0.0166	0.0364	0.001	0.041	0.0428	0.0938	0.0028	0.0577	0.1014	0.0252	0.0177	0.0047	0.002	0.0166	0.0157	0.1398	0.0322	0.1024	0.059	0.0015
7	rs11771506	29120341	0.76	0.674502615793853	0.88	0.583941145430028	0.823080519076242	1.16164048103821	0.0056	0.0045	0.0736	0.0151	0.0666	0.0187	0.0166	0.0364	0.001	0.041	0.0428	0.0938	0.0028	0.0577	0.1014	0.0252	0.0177	0.0047	0.002	0.0166	0.0157	0.1398	0.0322	0.1024	0.059	0.0015
7	rs17676582	29122691	0.76	0.674502615793853	0.88	0.583941145430028	0.822685024148954	1.162298723602	0.0056	0.0045	0.0735	0.0151	0.0666	0.0187	0.0166	0.0364	0.001	0.041	0.0428	0.0938	0.0028	0.0577	0.1014	0.0252	0.0177	0.0047	0.002	0.0166	0.0157	0.1398	0.0322	0.1024	0.059	0.0015
7	rs317731	29123572	0.76	0.674502615793853	0.88	0.583941145430028	0.817472139865624	1.162298723602	0.0056	0.0045	0.0735	0.0151	0.0664	0.0187	0.0167	0.0364	0.001	0.041	0.0428	0.0938	0.0028	0.0575	0.1014	0.0252	0.0178	0.0046	0.002	0.0166	0.0156	0.1401	0.0322	0.1023	0.0589	0.0015
7	rs73084703	29126552	0.76	0.674502615793853	0.88	0.583941145430028	0.795048026361152	1.11067098701787	0.0056	0.0046	0.0735	0.0152	0.0661	0.0187	0.0168	0.0364	0.001	0.041	0.0428	0.0938	0.0028	0.0572	0.1013	0.0253	0.0178	0.0046	0.002	0.0166	0.0156	0.1406	0.0322	0.1022	0.0589	0.0015
7	rs7776819	29130762	0.76	0.674502615793853	0.89	0.529866637543626	0.759549557312381	1.10039723376433	0.0056	0.0046	0.0734	0.0153	0.0657	0.0187	0.0172	0.0364	0.001	0.0412	0.0429	0.0939	0.0029	0.0564	0.1011	0.0256	0.0178	0.0045	0.002	0.0165	0.0156	0.1419	0.0319	0.1018	0.059	0.0014
7	rs79678621	29130787	0.76	0.674502615793853	0.89	0.529866637543626	0.759702367613289	1.12357865381229	0.0056	0.0046	0.0734	0.0153	0.0657	0.0187	0.0172	0.0364	0.0011	0.0412	0.0429	0.0939	0.0029	0.0564	0.1011	0.0256	0.0178	0.0045	0.002	0.0165	0.0156	0.1419	0.0319	0.1018	0.059	0.0014
7	rs1861117	29130974	0.76	0.674502615793853	0.89	0.529866637543626	0.752763125660983	1.11099742541076	0.0057	0.0046	0.0732	0.0154	0.0656	0.0187	0.0173	0.0363	0.0011	0.0412	0.0429	0.0939	0.0029	0.0562	0.101	0.0256	0.0178	0.0045	0.002	0.0164	0.0155	0.1424	0.0318	0.1018	0.059	0.0014
7	rs117744081	29132279	0.76	0.674502615793853	0.88	0.583941145430028	0.641764857934073	1.1506249294647	0.0058	0.0046	0.0734	0.0157	0.0651	0.0188	0.0175	0.0362	0.0011	0.0413	0.0431	0.0943	0.0029	0.055	0.1007	0.0254	0.0176	0.0043	0.002	0.0163	0.0155	0.1432	0.0318	0.1018	0.0588	0.0014
7	rs17749450	29132650	0.76	0.674502615793853	0.87	0.641494868499257	0.633920457197745	1.20390150356802	0.0058	0.0046	0.0734	0.0157	0.0652	0.0189	0.0175	0.0362	0.0011	0.0413	0.0432	0.0944	0.0029	0.055	0.1007	0.0253	0.0176	0.0043	0.002	0.0163	0.0155	0.1431	0.0318	0.1018	0.0588	0.0014
7	rs11768067	29136284	0.76	0.674502615793853	0.87	0.641494868499257	0.611345097092478	1.24259558182685	0.0056	0.0047	0.0734	0.0158	0.0652	0.0189	0.0176	0.0361	0.0012	0.0413	0.0432	0.0945	0.003	0.055	0.1007	0.0253	0.0176	0.0043	0.002	0.0162	0.0156	0.1432	0.0317	0.1019	0.0588	0.0014
7	rs62444088	29140708	0.76	0.674502615793853	0.87	0.641494868499257	0.584114701125607	1.21086046007381	0.0056	0.0046	0.0733	0.0158	0.0654	0.0188	0.0177	0.0361	0.0012	0.0414	0.0432	0.0947	0.003	0.055	0.1004	0.025	0.0178	0.0043	0.002	0.0162	0.0156	0.1431	0.0319	0.1019	0.0587	0.0014
7	rs1568658	29141558	0.76	0.674502615793853	0.87	0.641494868499257	0.579711131674182	1.24326172311366	0.0057	0.0046	0.0732	0.0158	0.0654	0.0188	0.0177	0.0362	0.0012	0.0414	0.0431	0.0947	0.003	0.055	0.1004	0.025	0.0178	0.0043	0.002	0.0162	0.0156	0.1431	0.0319	0.1019	0.0586	0.0014
7	rs323199	29142663	0.76	0.674502615793853	0.87	0.641494868499257	0.560919697801549	1.1969496575165	0.0058	0.0047	0.0731	0.0158	0.0654	0.0189	0.0177	0.0361	0.0013	0.0414	0.043	0.0949	0.003	0.0549	0.1004	0.0249	0.0178	0.0043	0.0021	0.0161	0.0156	0.143	0.032	0.1017	0.0585	0.0014
7	rs4722887	29144408	0.76	0.674502615793853	0.87	0.641494868499257	0.622481066386913	1.2942354205788	0.0059	0.0048	0.0731	0.016	0.066	0.0187	0.0175	0.0363	0.0013	0.0412	0.0429	0.0946	0.0031	0.0546	0.1007	0.0248	0.0176	0.0044	0.0021	0.0162	0.0157	0.1417	0.0324	0.1017	0.0587	0.0015
7	rs75705004	29145051	0.76	0.674502615793853	0.87	0.641494868499257	0.63082314360611	1.42238162324571	0.0059	0.0048	0.0731	0.016	0.066	0.0187	0.0175	0.0363	0.0013	0.0412	0.0429	0.0946	0.0031	0.0545	0.1007	0.0248	0.0176	0.0044	0.0021	0.0162	0.0157	0.1417	0.0325	0.1016	0.0587	0.0015
7	rs1522919	29145706	0.76	0.674502615793853	0.87	0.641494868499257	0.625209427185485	1.4176126776223	0.006	0.0048	0.073	0.016	0.0661	0.0187	0.0175	0.0363	0.0014	0.0412	0.0429	0.0945	0.0031	0.0545	0.1007	0.0247	0.0176	0.0045	0.0022	0.0162	0.0157	0.1417	0.0326	0.1016	0.0587	0.0015
7	rs117409786	29145859	0.76	0.674502615793853	0.87	0.641494868499257	0.627311881996046	1.44267862122456	0.006	0.0048	0.073	0.016	0.0661	0.0187	0.0175	0.0363	0.0014	0.0412	0.0429	0.0945	0.0031	0.0545	0.1007	0.0247	0.0176	0.0045	0.0022	0.0162	0.0157	0.1417	0.0326	0.1016	0.0587	0.0015
7	rs58693838	29147042	0.76	0.674502615793853	0.87	0.641494868499257	0.642757360659561	1.59416369372867	0.006	0.0048	0.073	0.0161	0.0661	0.0187	0.0175	0.0362	0.0014	0.0412	0.0429	0.0945	0.0031	0.0544	0.1007	0.0247	0.0176	0.0045	0.0022	0.0162	0.0157	0.1416	0.0327	0.1014	0.0587	0.0015
7	rs323187	29150707	0.76	0.674502615793853	0.87	0.641494868499257	0.65164986742133	1.39873308627853	0.0061	0.0049	0.073	0.0162	0.0661	0.0188	0.0174	0.0363	0.0014	0.0412	0.043	0.0944	0.0031	0.0542	0.1008	0.0247	0.0177	0.0045	0.0022	0.0161	0.0157	0.1415	0.033	0.1008	0.0586	0.0016
7	rs1403408	29154703	0.77	0.607778593196603	0.87	0.641494868499257	0.220017257046644	0.566357846757631	0.0078	0.0058	0.0725	0.0163	0.064	0.0186	0.0174	0.0376	0.0024	0.0429	0.0412	0.0951	0.0039	0.0532	0.0977	0.0224	0.018	0.0045	0.0028	0.0155	0.0158	0.1421	0.037	0.0982	0.0579	0.0027
7	Affx-30287755	29160604	0.77	0.607778593196603	0.87	0.641494868499257	0.207515697090389	0.590083957641903	0.0078	0.0058	0.0725	0.016	0.0639	0.0188	0.0174	0.0376	0.0024	0.0429	0.0412	0.0953	0.0038	0.0532	0.0977	0.0224	0.018	0.0045	0.0028	0.0155	0.0158	0.1425	0.037	0.0979	0.0579	0.0027
7	rs36074676	29160646	0.77	0.607778593196603	0.87	0.641494868499257	0.207874006677364	0.593226962376252	0.0078	0.0058	0.0725	0.016	0.0639	0.0188	0.0174	0.0376	0.0024	0.0429	0.0412	0.0953	0.0038	0.0532	0.0977	0.0224	0.018	0.0045	0.0028	0.0155	0.0158	0.1425	0.037	0.0979	0.0579	0.0027
7	rs17157527	29164573	0.77	0.607778593196603	0.87	0.641494868499257	0.205927433198141	0.650465667323695	0.0078	0.0058	0.0726	0.0161	0.0638	0.0188	0.0174	0.0376	0.0024	0.043	0.0412	0.0954	0.0038	0.0533	0.0977	0.0224	0.0181	0.0044	0.0028	0.0154	0.0158	0.1424	0.037	0.0977	0.0578	0.0027
7	rs6950695	29171070	0.77	0.607778593196603	0.86	0.702596200902853	0.201634417629839	0.686924111971775	0.0077	0.0059	0.0728	0.0161	0.0637	0.0188	0.0174	0.0375	0.0025	0.0431	0.0412	0.0953	0.0037	0.0534	0.0976	0.0224	0.0181	0.0044	0.0027	0.0153	0.0158	0.1424	0.037	0.0978	0.0577	0.0027
7	rs10264736	29172993	0.77	0.607778593196603	0.86	0.702596200902853	0.206284191376715	0.682637514371542	0.0078	0.0059	0.0728	0.0161	0.0636	0.0188	0.0174	0.0375	0.0025	0.0432	0.0412	0.0954	0.0037	0.0534	0.0976	0.0224	0.0181	0.0044	0.0027	0.0153	0.0158	0.1423	0.037	0.0977	0.0577	0.0027
7	rs79542091	29176589	0.77	0.607778593196603	0.86	0.702596200902853	0.212241239020443	0.71351551334083	0.0078	0.0059	0.0728	0.0161	0.0636	0.0188	0.0174	0.0376	0.0025	0.0432	0.0413	0.0954	0.0038	0.0535	0.0975	0.0224	0.0181	0.0044	0.0027	0.0153	0.0158	0.1422	0.037	0.0976	0.0576	0.0027
7	rs117443862	29180822	0.77	0.607778593196603	0.87	0.641494868499257	0.170341482658174	0.595515291962389	0.0083	0.0068	0.072	0.0163	0.063	0.019	0.0169	0.0385	0.0031	0.0447	0.0413	0.0976	0.0049	0.055	0.0973	0.0217	0.0181	0.0049	0.0031	0.0157	0.0147	0.14	0.0379	0.0941	0.055	0.003
7	rs10486607	29184489	0.77	0.607778593196603	0.87	0.641494868499257	0.161454961929915	0.567489030401633	0.0083	0.0068	0.072	0.0163	0.063	0.019	0.0169	0.0386	0.0031	0.0447	0.0413	0.0976	0.0049	0.055	0.0973	0.0217	0.0181	0.0049	0.0031	0.0157	0.0147	0.14	0.0379	0.094	0.055	0.003
7	rs6959940	29185311	0.77	0.607778593196603	0.87	0.641494868499257	0.157489046929518	0.511485467607265	0.0083	0.0068	0.072	0.0163	0.0629	0.019	0.0169	0.0384	0.0032	0.0447	0.0413	0.0975	0.005	0.055	0.0973	0.0217	0.0181	0.005	0.0032	0.0157	0.0147	0.14	0.0379	0.094	0.0549	0.003
7	rs73090823	29185584	0.77	0.607778593196603	0.87	0.641494868499257	0.160012333001966	0.506942102244803	0.0083	0.0068	0.072	0.0163	0.0629	0.0191	0.0169	0.0384	0.0032	0.0447	0.0412	0.0975	0.005	0.055	0.0972	0.0217	0.0181	0.005	0.0032	0.0157	0.0147	0.1399	0.0379	0.094	0.0548	0.003
7	rs17755935	29185716	0.77	0.607778593196603	0.87	0.641494868499257	0.160561009748008	0.527675634173482	0.0083	0.0068	0.072	0.0163	0.0629	0.0191	0.0169	0.0384	0.0032	0.0447	0.0412	0.0975	0.005	0.055	0.0973	0.0217	0.0181	0.005	0.0032	0.0157	0.0147	0.1399	0.0379	0.094	0.0548	0.003
7	rs17756127	29188281	0.77	0.607778593196603	0.87	0.641494868499257	0.18367310299506	0.639530668595776	0.0086	0.0069	0.0719	0.0163	0.063	0.0191	0.0169	0.0386	0.0032	0.0447	0.0412	0.098	0.005	0.0552	0.0974	0.0217	0.0181	0.0051	0.0032	0.0158	0.0147	0.1392	0.038	0.0938	0.0542	0.003
7	rs245894	29192686	0.77	0.607778593196603	0.87	0.641494868499257	0.183561768397838	0.726670505542486	0.0087	0.0069	0.072	0.0163	0.063	0.0191	0.0169	0.0386	0.0032	0.0447	0.0412	0.0981	0.005	0.0554	0.0974	0.0217	0.0182	0.0051	0.0032	0.0158	0.0146	0.1389	0.0381	0.0937	0.054	0.003
7	rs245903	29196464	0.77	0.607778593196603	0.87	0.641494868499257	0.282207238085871	0.709639064993121	0.0087	0.0069	0.072	0.0164	0.0633	0.0191	0.0169	0.0385	0.0032	0.0449	0.0412	0.0983	0.005	0.0553	0.0977	0.0217	0.0182	0.0051	0.0032	0.0157	0.0145	0.1386	0.0379	0.0936	0.0535	0.003
7	rs917311	29198852	0.77	0.607778593196603	0.87	0.641494868499257	0.210391945347553	0.215015704964201	0.0086	0.0069	0.0727	0.0183	0.0643	0.0196	0.0174	0.0325	0.0035	0.0454	0.0399	0.1022	0.0054	0.055	0.1044	0.0214	0.0193	0.0059	0.0037	0.0166	0.0121	0.1351	0.0354	0.0968	0.0471	0.0034
7	rs245905	29199462	0.76	0.674502615793853	0.88	0.583941145430028	0.216252143740311	0.383327710641924	0.0086	0.0069	0.0728	0.0186	0.0645	0.0197	0.0175	0.0316	0.0036	0.0454	0.0397	0.1026	0.0055	0.055	0.1057	0.0214	0.0195	0.006	0.0037	0.0167	0.0118	0.1345	0.0348	0.0973	0.0462	0.0035
7	rs17157604	29211472	0.76	0.674502615793853	0.87	0.641494868499257	0.197586091179761	0.370242261259299	0.0086	0.0068	0.0728	0.0188	0.0644	0.0197	0.0176	0.0316	0.0036	0.045	0.0395	0.1025	0.0056	0.0548	0.1065	0.0214	0.0197	0.0061	0.0038	0.0167	0.0116	0.1344	0.0342	0.0977	0.0461	0.0036
7	rs10486608	29212051	0.76	0.674502615793853	0.87	0.641494868499257	0.19658129949975	0.369483949663843	0.0086	0.0068	0.0729	0.0188	0.0644	0.0197	0.0176	0.0316	0.0036	0.045	0.0395	0.1026	0.0056	0.0548	0.1065	0.0214	0.0197	0.0061	0.0038	0.0167	0.0116	0.1344	0.0342	0.0977	0.0461	0.0036
7	rs74395787	29218065	0.76	0.674502615793853	0.87	0.641494868499257	0.191981596566977	0.363307560459478	0.0086	0.0068	0.0728	0.0189	0.0643	0.0197	0.0176	0.0316	0.0036	0.0449	0.0394	0.1026	0.0056	0.0547	0.1066	0.0214	0.0198	0.0061	0.0038	0.0167	0.0115	0.1344	0.0342	0.0978	0.0461	0.0036
7	rs245918	29224495	0.76	0.674502615793853	0.87	0.641494868499257	0.180092964680145	0.310061388524399	0.0086	0.0068	0.0728	0.0189	0.0642	0.0198	0.0177	0.0317	0.0036	0.0449	0.0394	0.1027	0.0055	0.0546	0.1066	0.0214	0.0199	0.0061	0.0038	0.0168	0.0115	0.1343	0.0341	0.0978	0.0462	0.0036
7	rs39048	29232024	0.76	0.674502615793853	0.87	0.641494868499257	0.136929053488877	0.257031619075699	0.0086	0.0067	0.0728	0.0191	0.0639	0.0199	0.0178	0.0317	0.0037	0.0448	0.0391	0.1031	0.0055	0.0541	0.1067	0.0213	0.0202	0.0061	0.0037	0.0169	0.0114	0.1341	0.0341	0.0982	0.0463	0.0036
7	rs6944353	29236449	0.76	0.674502615793853	0.88	0.583941145430028	0.1302223454817	0.21309159484377	0.0086	0.0067	0.0728	0.0192	0.0638	0.0199	0.0178	0.0317	0.0037	0.0448	0.039	0.1031	0.0055	0.054	0.1068	0.0213	0.0204	0.0061	0.0037	0.0169	0.0114	0.1341	0.0341	0.0982	0.0465	0.0036
7	rs62444115	29240432	0.76	0.674502615793853	0.88	0.583941145430028	0.118872082922639	0.185443398408642	0.0085	0.0067	0.0728	0.0192	0.0637	0.02	0.0178	0.0317	0.0037	0.0447	0.039	0.1032	0.0054	0.054	0.107	0.0212	0.0204	0.0061	0.0037	0.0169	0.0114	0.1342	0.0341	0.0982	0.0466	0.0036
7	rs245924	29244230	0.76	0.674502615793853	0.88	0.583941145430028	0.106479890880361	0.16693231003981	0.0083	0.0067	0.0729	0.0193	0.0635	0.02	0.0179	0.0314	0.0037	0.0447	0.0389	0.1034	0.0054	0.0539	0.1072	0.0211	0.0204	0.0061	0.0037	0.0169	0.0115	0.1344	0.0341	0.0983	0.0466	0.0036
7	rs60106607	29245302	0.76	0.674502615793853	0.88	0.583941145430028	0.107905359949643	0.163702091825455	0.0083	0.0067	0.073	0.0193	0.0634	0.02	0.0179	0.0313	0.0037	0.0447	0.0386	0.1035	0.0054	0.0539	0.1072	0.0211	0.0204	0.0061	0.0037	0.0169	0.0115	0.1345	0.0341	0.0984	0.0467	0.0036
7	rs245931	29255228	0.76	0.674502615793853	0.88	0.583941145430028	0.0703465176146883	0.0796438299997234	0.0079	0.0064	0.0736	0.0189	0.0627	0.0187	0.0171	0.0302	0.0035	0.0435	0.038	0.1075	0.0048	0.0528	0.1103	0.0193	0.02	0.0055	0.003	0.0165	0.0117	0.1348	0.0348	0.1023	0.0471	0.0033
7	rs10486610	29256429	0.76	0.674502615793853	0.88	0.583941145430028	0.070552480777409	0.0756067560778512	0.0079	0.0064	0.0736	0.0189	0.0627	0.0187	0.0171	0.0301	0.0035	0.0435	0.038	0.1076	0.0047	0.0528	0.1103	0.0193	0.02	0.0055	0.0029	0.0165	0.0117	0.1348	0.0348	0.1024	0.0471	0.0033
7	rs62444118	29262258	0.76	0.674502615793853	0.88	0.583941145430028	0.0692818218229368	0.0846763759828098	0.0078	0.0064	0.0736	0.0188	0.0626	0.0187	0.0171	0.0301	0.0034	0.0433	0.0379	0.1077	0.0047	0.0528	0.1105	0.0193	0.0201	0.0055	0.0029	0.0164	0.0117	0.1349	0.0348	0.1026	0.0473	0.0032
7	rs117339502	29263972	0.76	0.674502615793853	0.87	0.641494868499257	0.0689766629451975	0.0890549898636873	0.0078	0.0064	0.0736	0.0188	0.0626	0.0187	0.0171	0.0301	0.0034	0.0433	0.0379	0.1078	0.0047	0.0528	0.1105	0.0193	0.0201	0.0055	0.0029	0.0164	0.0117	0.1349	0.0348	0.1026	0.0473	0.0032
7	rs117985843	29271172	0.76	0.674502615793853	0.87	0.641494868499257	0.060692519286861	0.0881258425092781	0.0076	0.0064	0.0736	0.0187	0.0624	0.0186	0.0174	0.03	0.0033	0.0434	0.0379	0.1078	0.0046	0.0527	0.1109	0.0192	0.0202	0.0055	0.0029	0.0164	0.0117	0.135	0.0347	0.1029	0.0475	0.003
7	rs245952	29273986	0.76	0.674502615793853	0.87	0.641494868499257	0.0576623783616714	0.0906903285761184	0.0075	0.0064	0.0736	0.0187	0.0623	0.0186	0.0175	0.03	0.0033	0.0434	0.0379	0.1078	0.0046	0.0527	0.111	0.0193	0.0202	0.0055	0.0028	0.0164	0.0118	0.1351	0.0346	0.103	0.0475	0.003
7	rs11764249	29280223	0.76	0.674502615793853	0.87	0.641494868499257	0.0643294286749698	0.0636827564770912	0.0073	0.0064	0.0736	0.0188	0.0623	0.0186	0.0176	0.0299	0.0033	0.0431	0.0378	0.1083	0.0046	0.0527	0.1113	0.0192	0.0204	0.0054	0.0028	0.0163	0.0119	0.1351	0.0346	0.1029	0.0473	0.0029
7	rs13224128	29283395	0.76	0.674502615793853	0.87	0.641494868499257	0.0665669497484018	0.0518881570009337	0.0073	0.0064	0.0738	0.0189	0.0623	0.0186	0.0176	0.0298	0.0033	0.043	0.0378	0.1085	0.0046	0.0527	0.1114	0.0192	0.0205	0.0054	0.0028	0.0163	0.0119	0.1351	0.0345	0.1029	0.047	0.0029
7	rs39088	29284403	0.76	0.674502615793853	0.87	0.641494868499257	0.0665867994938266	0.0508398538774905	0.0073	0.0064	0.0738	0.0189	0.0623	0.0186	0.0176	0.0298	0.0033	0.043	0.0378	0.1086	0.0046	0.0527	0.1115	0.0192	0.0205	0.0054	0.0028	0.0163	0.0119	0.1351	0.0345	0.1029	0.047	0.0029
7	rs39090	29285095	0.76	0.674502615793853	0.88	0.583941145430028	0.0667059793805628	0.0503497626965575	0.0073	0.0064	0.0738	0.0189	0.0623	0.0186	0.0176	0.0298	0.0033	0.043	0.0378	0.1086	0.0046	0.0527	0.1115	0.0192	0.0205	0.0054	0.0028	0.0163	0.0119	0.1351	0.0345	0.1029	0.047	0.0029
7	rs112983775	29288087	0.76	0.674502615793853	0.88	0.583941145430028	0.0640581011860806	0.0733693493488562	0.0073	0.0064	0.0738	0.0189	0.0622	0.0185	0.0177	0.0297	0.0033	0.0429	0.0379	0.1087	0.0045	0.0526	0.1116	0.0191	0.0205	0.0053	0.0027	0.0163	0.0119	0.1351	0.0343	0.1029	0.0469	0.0029
7	rs36032651	29290045	0.76	0.674502615793853	0.88	0.583941145430028	0.0620092276370414	0.067655068710703	0.0072	0.0064	0.0739	0.0189	0.0621	0.0185	0.0178	0.0297	0.0032	0.0427	0.0379	0.1089	0.0045	0.0526	0.1118	0.0191	0.0206	0.0053	0.0027	0.0163	0.0119	0.1351	0.0343	0.103	0.0468	0.0029
7	rs245970	29292104	0.76	0.674502615793853	0.88	0.583941145430028	0.0568180185964618	0.0685591865461554	0.0072	0.0064	0.0741	0.0189	0.0619	0.0185	0.0179	0.0296	0.0032	0.0425	0.0378	0.1092	0.0044	0.0526	0.112	0.0189	0.0207	0.0052	0.0027	0.0162	0.0119	0.1352	0.0344	0.1031	0.0467	0.0029
7	rs3812367	29295894	0.76	0.674502615793853	0.88	0.583941145430028	0.0753552667519999	0.0446899155450861	0.0067	0.0062	0.077	0.0193	0.0599	0.0183	0.0185	0.0288	0.0029	0.0393	0.0372	0.114	0.0036	0.0517	0.1145	0.017	0.0224	0.0049	0.0026	0.0168	0.0119	0.1344	0.0346	0.1042	0.0449	0.0027
7	rs245982	29299898	0.77	0.607778593196603	0.88	0.583941145430028	0.0888428351411599	0.0492546460826424	0.0065	0.0061	0.0772	0.0194	0.0598	0.0184	0.0185	0.0287	0.0029	0.0389	0.0372	0.1148	0.0033	0.0516	0.1145	0.0168	0.0225	0.0049	0.0025	0.0167	0.0118	0.1344	0.0347	0.1049	0.0447	0.0026
7	rs75654199	29304771	0.77	0.607778593196603	0.88	0.583941145430028	0.104376927912801	0.0462093511636146	0.0063	0.0061	0.0772	0.0194	0.0599	0.0185	0.0186	0.0287	0.0028	0.0388	0.0374	0.1158	0.0032	0.0515	0.1146	0.0166	0.0227	0.0048	0.0024	0.0168	0.0118	0.1339	0.0345	0.1051	0.0446	0.0026
7	rs245991	29305944	0.77	0.607778593196603	0.88	0.583941145430028	0.106372785140135	0.0388398252600058	0.0063	0.0061	0.0772	0.0194	0.0599	0.0185	0.0186	0.0287	0.0028	0.0389	0.0374	0.1159	0.0031	0.0515	0.1146	0.0165	0.0228	0.0049	0.0024	0.0168	0.0118	0.1337	0.0345	0.1052	0.0446	0.0026
7	rs77299366	29305988	0.77	0.607778593196603	0.88	0.583941145430028	0.106774776601504	0.0384051254745894	0.0063	0.0061	0.0772	0.0194	0.0599	0.0185	0.0186	0.0287	0.0028	0.0389	0.0374	0.116	0.0031	0.0514	0.1146	0.0165	0.0228	0.0049	0.0024	0.0168	0.0118	0.1337	0.0345	0.1052	0.0446	0.0026
7	rs71539599	29311017	0.77	0.607778593196603	0.88	0.583941145430028	0.113920404413831	0.0420006674665008	0.0061	0.0061	0.0772	0.0193	0.06	0.0184	0.0185	0.0287	0.0028	0.039	0.0376	0.1172	0.0029	0.0513	0.1145	0.0163	0.023	0.0048	0.0023	0.0169	0.0118	0.1326	0.0347	0.1045	0.0454	0.0025
7	rs13232464	29313485	0.77	0.607778593196603	0.88	0.583941145430028	0.0959735051881088	0.0322033852047225	0.0061	0.0061	0.0773	0.0193	0.0601	0.0183	0.0189	0.0288	0.0025	0.0391	0.0377	0.1175	0.0028	0.0513	0.1143	0.0161	0.0231	0.0048	0.0023	0.017	0.0121	0.1317	0.0349	0.1041	0.046	0.0025
7	rs10236722	29313900	0.77	0.607778593196603	0.88	0.583941145430028	0.0947982538801437	0.0318044820468864	0.0061	0.0061	0.0774	0.0192	0.0601	0.0183	0.0189	0.0288	0.0025	0.0391	0.0377	0.1176	0.0028	0.0513	0.1143	0.0161	0.0231	0.0049	0.0023	0.017	0.0121	0.1316	0.0349	0.104	0.0461	0.0025
7	rs116925573	29314030	0.77	0.607778593196603	0.88	0.583941145430028	0.0994513008599481	0.0355290906486029	0.0061	0.0061	0.0774	0.0192	0.0601	0.0183	0.0189	0.0288	0.0025	0.0391	0.0377	0.1176	0.0028	0.0513	0.1143	0.0159	0.0231	0.0049	0.0023	0.017	0.0121	0.1316	0.0349	0.104	0.0461	0.0025
7	rs3812354	29319074	0.77	0.607778593196603	0.88	0.583941145430028	0.100972988061145	0.0553430878808383	0.0061	0.0061	0.0773	0.0193	0.0599	0.018	0.0188	0.0286	0.0025	0.0392	0.0377	0.1184	0.0027	0.0507	0.1142	0.016	0.0232	0.0049	0.0023	0.0171	0.0124	0.131	0.0348	0.1047	0.0461	0.0026
7	rs10250407	29325514	0.77	0.607778593196603	0.88	0.583941145430028	0.152513197490841	0.0316554863022853	0.0062	0.0062	0.0765	0.0198	0.0595	0.0174	0.0188	0.0281	0.0026	0.0393	0.0379	0.1194	0.0027	0.0508	0.1134	0.0159	0.0237	0.0048	0.0024	0.0175	0.0133	0.1282	0.0354	0.1054	0.0464	0.0026
7	rs117020868	29329453	0.78	0.545501786478432	0.88	0.583941145430028	0.157658796335914	0.0578509020105785	0.0062	0.0063	0.0764	0.0199	0.0595	0.0173	0.0188	0.028	0.0026	0.0394	0.0379	0.1195	0.0027	0.0509	0.1133	0.0158	0.0238	0.0048	0.0024	0.0176	0.0134	0.1277	0.0356	0.1055	0.0465	0.0027
7	rs4722897	29332233	0.78	0.545501786478432	0.88	0.583941145430028	0.148810313828011	0.0272449100544205	0.0062	0.0063	0.0763	0.0199	0.0595	0.0172	0.0188	0.028	0.0026	0.0394	0.0379	0.1196	0.0027	0.0509	0.1133	0.0158	0.0239	0.0048	0.0024	0.0176	0.0135	0.1276	0.0356	0.1055	0.0465	0.0027
7	rs117668099	29333881	0.78	0.545501786478432	0.88	0.583941145430028	0.156270028674784	0.0356337917797721	0.0062	0.0063	0.0763	0.0199	0.0595	0.0172	0.0188	0.0279	0.0026	0.0394	0.0379	0.1196	0.0027	0.0509	0.1132	0.0158	0.0239	0.0048	0.0024	0.0176	0.0135	0.1275	0.0356	0.1055	0.0465	0.0027
7	rs39754	29345604	0.78	0.545501786478432	0.88	0.583941145430028	0.251003274370851	0.0231470818181085	0.0059	0.0068	0.0761	0.0204	0.06	0.0171	0.0185	0.0275	0.0028	0.0393	0.0386	0.1205	0.0028	0.0523	0.1119	0.0155	0.0239	0.0049	0.0026	0.0171	0.014	0.1255	0.0363	0.1049	0.0463	0.0025
7	rs17759374	29348878	0.78	0.545501786478432	0.88	0.583941145430028	0.254110103640912	0.0364235263634658	0.0059	0.0069	0.076	0.0204	0.0601	0.017	0.0185	0.0275	0.0028	0.0397	0.0387	0.1205	0.0028	0.0525	0.1116	0.0155	0.0239	0.0049	0.0026	0.0171	0.0141	0.1253	0.0364	0.1049	0.0465	0.0025
7	rs190392	29350007	0.78	0.545501786478432	0.88	0.583941145430028	0.254110103640912	0.0325543087444737	0.0059	0.0069	0.076	0.0204	0.0601	0.017	0.0185	0.0275	0.0028	0.0398	0.0387	0.1204	0.0028	0.0526	0.1115	0.0155	0.0239	0.0049	0.0026	0.0171	0.0141	0.1253	0.0364	0.1048	0.0465	0.0026
7	rs3793295	29353445	0.78	0.545501786478432	0.88	0.583941145430028	0.263419595583161	0.0287439639838225	0.0059	0.0069	0.076	0.0204	0.0602	0.0169	0.0185	0.0274	0.0028	0.0399	0.0387	0.1205	0.0028	0.0526	0.1116	0.0154	0.0239	0.0049	0.0026	0.0171	0.014	0.1251	0.0364	0.1048	0.0466	0.0026
7	rs17686943	29356733	0.78	0.545501786478432	0.88	0.583941145430028	0.272171100274931	0.0304752036483773	0.0059	0.0069	0.0759	0.0204	0.0602	0.0169	0.0184	0.0275	0.0028	0.0399	0.0387	0.1205	0.0028	0.0527	0.1117	0.0154	0.0239	0.0049	0.0026	0.0171	0.014	0.1249	0.0364	0.1048	0.0467	0.0026
7	rs4722901	29369375	0.78	0.545501786478432	0.88	0.583941145430028	0.248796911680553	0.0321034439921945	0.0059	0.0069	0.0755	0.0201	0.0603	0.0167	0.0184	0.0277	0.0028	0.04	0.0389	0.1198	0.0028	0.053	0.1118	0.0154	0.0237	0.0049	0.0026	0.017	0.0141	0.1248	0.0365	0.1049	0.0471	0.0025
7	rs9886210	29383884	0.78	0.545501786478432	0.88	0.583941145430028	0.223486756452348	0.0446899155450861	0.0059	0.0071	0.0745	0.0201	0.0607	0.0165	0.0189	0.0283	0.0029	0.0403	0.0399	0.1192	0.003	0.0536	0.1111	0.0156	0.0237	0.005	0.0026	0.0173	0.0142	0.1231	0.0367	0.1039	0.0474	0.0026
7	rs12666422	29384289	0.78	0.545501786478432	0.88	0.583941145430028	0.225274544498814	0.0463271606423536	0.0059	0.0071	0.0745	0.0201	0.0607	0.0165	0.0189	0.0283	0.0029	0.0403	0.0399	0.1191	0.003	0.0537	0.1111	0.0156	0.0237	0.005	0.0026	0.0173	0.0142	0.1231	0.0367	0.1039	0.0474	0.0026
7	rs77162938	29385813	0.78	0.545501786478432	0.88	0.583941145430028	0.222037445644518	0.051393677963029	0.0059	0.0071	0.0744	0.0202	0.0607	0.0165	0.019	0.0283	0.003	0.0403	0.04	0.1191	0.003	0.0537	0.111	0.0157	0.0237	0.0049	0.0026	0.0173	0.0143	0.1229	0.0368	0.1038	0.0475	0.0026
7	rs60685530	29404726	0.78	0.545501786478432	0.88	0.583941145430028	0.195656388089383	0.0625376679516786	0.0062	0.0072	0.0735	0.0204	0.0607	0.0167	0.0193	0.0286	0.003	0.0405	0.0407	0.1186	0.0032	0.0541	0.111	0.016	0.0239	0.0041	0.0026	0.0173	0.0147	0.1211	0.0373	0.1032	0.0478	0.0026
7	rs7810666	29410168	0.78	0.545501786478432	0.89	0.529866637543626	0.195079580486181	0.0921800949887954	0.0062	0.0072	0.0735	0.0204	0.0606	0.0167	0.0194	0.0286	0.0031	0.0405	0.0408	0.1186	0.0033	0.0541	0.111	0.016	0.0238	0.004	0.0026	0.0174	0.0147	0.121	0.0373	0.1031	0.0477	0.0026
7	rs12700958	29413388	0.78	0.545501786478432	0.89	0.529866637543626	0.183190933667249	0.183612949130593	0.0063	0.0073	0.0732	0.0201	0.0603	0.017	0.0197	0.0286	0.0031	0.0408	0.041	0.1181	0.0034	0.0544	0.1109	0.0162	0.0243	0.0039	0.0026	0.0173	0.0148	0.1205	0.0375	0.1023	0.0476	0.0027
7	rs10269854	29415370	0.78	0.545501786478432	0.89	0.529866637543626	0.203991208079459	0.283750872450552	0.0063	0.0073	0.073	0.02	0.0604	0.017	0.0197	0.0286	0.0031	0.0408	0.0409	0.1181	0.0034	0.0544	0.1109	0.0162	0.0243	0.0039	0.0026	0.0172	0.0148	0.1205	0.0375	0.1023	0.0476	0.0027
7	rs71541506	29419786	0.78	0.545501786478432	0.89	0.529866637543626	0.242589074386798	0.179265510456408	0.0065	0.0089	0.0689	0.0206	0.0586	0.0181	0.0242	0.0289	0.0032	0.0414	0.0427	0.1137	0.0036	0.0536	0.1072	0.0183	0.0258	0.0034	0.0029	0.0173	0.016	0.115	0.0407	0.1026	0.0484	0.0027
7	rs71541507	29420392	0.77	0.607778593196603	0.89	0.529866637543626	0.270924581630825	0.170877291106664	0.0064	0.0091	0.0687	0.0204	0.0576	0.0186	0.0254	0.0288	0.0032	0.0407	0.0443	0.1114	0.0034	0.0536	0.1073	0.019	0.0262	0.0032	0.0029	0.017	0.0165	0.115	0.0413	0.1022	0.0483	0.0026
7	rs73078575	29421476	0.77	0.607778593196603	0.89	0.529866637543626	0.276115495233883	0.229188496529739	0.0058	0.009	0.0674	0.0202	0.0561	0.0189	0.0262	0.0286	0.0032	0.0424	0.0455	0.1098	0.0033	0.0528	0.1067	0.0195	0.0257	0.0031	0.0027	0.0171	0.017	0.1163	0.0428	0.1025	0.0481	0.0026
7	rs12673506	29421786	0.77	0.607778593196603	0.89	0.529866637543626	0.259890254894275	0.237433968677813	0.0058	0.009	0.0674	0.0201	0.056	0.019	0.0261	0.0287	0.0032	0.0425	0.0455	0.1098	0.0033	0.0528	0.1067	0.0196	0.0256	0.0031	0.0026	0.0171	0.017	0.1165	0.0429	0.1026	0.048	0.0026
7	rs76470254	29422723	0.77	0.607778593196603	0.89	0.529866637543626	0.262602835716782	0.196347354698045	0.0058	0.009	0.0674	0.0202	0.0558	0.019	0.0262	0.0287	0.0032	0.0427	0.0455	0.1097	0.0033	0.0527	0.1067	0.0197	0.0254	0.0031	0.0026	0.017	0.017	0.1167	0.0431	0.1025	0.0478	0.0026
7	rs113744286	29422782	0.76	0.674502615793853	0.89	0.529866637543626	0.263283373280713	0.188098317716734	0.0058	0.009	0.0671	0.0202	0.0558	0.019	0.0262	0.0287	0.0032	0.0428	0.0455	0.1097	0.0033	0.0527	0.1067	0.0197	0.0254	0.0031	0.0026	0.017	0.0171	0.1167	0.0431	0.1025	0.0479	0.0026
7	rs117623312	29423642	0.76	0.674502615793853	0.89	0.529866637543626	0.268808003584274	0.186871369457238	0.0058	0.009	0.0671	0.0203	0.0556	0.019	0.0264	0.0288	0.0032	0.043	0.0455	0.1096	0.0033	0.0525	0.1067	0.0197	0.0253	0.0031	0.0026	0.017	0.0171	0.1169	0.0432	0.1024	0.0476	0.0026
7	rs60152274	29434042	0.76	0.674502615793853	0.89	0.529866637543626	0.298039615727122	0.166735908740984	0.0058	0.009	0.0672	0.0205	0.0551	0.0191	0.027	0.029	0.0031	0.044	0.0454	0.1094	0.0032	0.0522	0.1069	0.02	0.0247	0.0031	0.0026	0.0169	0.0174	0.1174	0.0436	0.102	0.0464	0.0026
7	rs76966856	29437634	0.76	0.674502615793853	0.89	0.529866637543626	0.318036985514655	0.143957862252959	0.0058	0.009	0.0672	0.0205	0.0549	0.0191	0.027	0.029	0.0033	0.044	0.0454	0.1094	0.0031	0.0522	0.1069	0.02	0.0246	0.0032	0.0026	0.0169	0.0174	0.1174	0.0437	0.102	0.0464	0.0026
7	rs73687409	29439113	0.76	0.674502615793853	0.89	0.529866637543626	0.316782738804315	0.147702035241836	0.0058	0.009	0.0672	0.0205	0.0549	0.0191	0.027	0.029	0.0033	0.044	0.0454	0.1094	0.0031	0.0522	0.1069	0.02	0.0246	0.0032	0.0026	0.0169	0.0174	0.1174	0.0437	0.102	0.0464	0.0026
7	rs10280596	29444068	0.76	0.674502615793853	0.89	0.529866637543626	0.314481730668418	0.156828124956511	0.0058	0.009	0.0673	0.0206	0.0549	0.019	0.027	0.029	0.0032	0.0439	0.0454	0.1092	0.0031	0.0521	0.1071	0.02	0.0246	0.0032	0.0026	0.017	0.0175	0.1173	0.0438	0.1021	0.0464	0.0026
7	rs73687413	29448641	0.76	0.674502615793853	0.88	0.583941145430028	0.333239125868535	0.16870356327406	0.0057	0.0091	0.0674	0.0207	0.055	0.019	0.0272	0.0291	0.0031	0.0438	0.0453	0.1088	0.003	0.052	0.1076	0.02	0.0245	0.0031	0.0025	0.0172	0.0176	0.1172	0.0438	0.1021	0.0463	0.0026
7	rs12537629	29449377	0.76	0.674502615793853	0.88	0.583941145430028	0.339444488444657	0.18513789203775	0.0057	0.009	0.0674	0.0207	0.055	0.019	0.0272	0.029	0.0031	0.0438	0.0453	0.1088	0.003	0.052	0.1077	0.02	0.0245	0.0031	0.0025	0.0171	0.0176	0.1172	0.0438	0.1021	0.0463	0.0026
7	rs11981975	29450895	0.76	0.674502615793853	0.88	0.583941145430028	0.348073864950507	0.198324034213536	0.0056	0.009	0.0673	0.0207	0.0549	0.019	0.0273	0.029	0.0031	0.0438	0.0454	0.1089	0.003	0.0521	0.1078	0.02	0.0245	0.0031	0.0025	0.0171	0.0176	0.1171	0.0438	0.102	0.0463	0.0026
7	rs2057739	29456005	0.76	0.674502615793853	0.87	0.641494868499257	0.354951623624909	0.208730310155306	0.0056	0.0091	0.0666	0.0208	0.0548	0.0199	0.0279	0.0296	0.0029	0.0446	0.0456	0.1086	0.0028	0.0537	0.1062	0.0208	0.0245	0.003	0.0022	0.0172	0.0177	0.116	0.0439	0.1012	0.0461	0.0025
7	rs12534213	29456491	0.76	0.674502615793853	0.88	0.583941145430028	0.471314106179825	0.200516520419865	0.0055	0.0091	0.0662	0.0208	0.0549	0.02	0.0279	0.0296	0.0034	0.0447	0.0456	0.1085	0.0028	0.0538	0.1062	0.0208	0.0245	0.0029	0.0022	0.0172	0.0177	0.1158	0.0437	0.1015	0.046	0.0025
7	rs7777560	29461916	0.75	0.745768311887514	0.88	0.583941145430028	0.494064688382297	0.303597103150958	0.0048	0.0091	0.0657	0.0204	0.0566	0.0203	0.0283	0.0294	0.0028	0.0454	0.0457	0.1074	0.0022	0.0539	0.1067	0.0217	0.0237	0.0028	0.0019	0.0172	0.018	0.1171	0.0424	0.104	0.0445	0.002
7	rs10486614	29463193	0.75	0.745768311887514	0.88	0.583941145430028	0.52899466988742	0.307183351358197	0.0048	0.009	0.0657	0.0204	0.0566	0.0203	0.0283	0.0294	0.0028	0.0456	0.0457	0.1073	0.0022	0.0539	0.1068	0.0218	0.0236	0.0028	0.0018	0.0172	0.018	0.1173	0.0424	0.1041	0.0444	0.002
7	rs17157950	29463761	0.75	0.745768311887514	0.88	0.583941145430028	0.531588839196286	0.308981186909106	0.0048	0.009	0.0656	0.0204	0.0566	0.0203	0.0283	0.0295	0.0028	0.0456	0.0457	0.1073	0.0022	0.0539	0.1068	0.0218	0.0236	0.0028	0.0018	0.0172	0.018	0.1173	0.0424	0.1042	0.0444	0.002
7	rs73080585	29466373	0.75	0.745768311887514	0.88	0.583941145430028	0.560853104714293	0.341123151528787	0.0048	0.009	0.0655	0.0204	0.0565	0.0202	0.0282	0.0296	0.0027	0.0458	0.0458	0.1073	0.0021	0.0539	0.1069	0.0219	0.0236	0.0028	0.0018	0.0171	0.0182	0.1174	0.0424	0.1042	0.0442	0.002
7	rs77063399	29468674	0.75	0.745768311887514	0.88	0.583941145430028	0.560253933751402	0.322867444700443	0.0048	0.009	0.0656	0.0204	0.0564	0.0201	0.028	0.0296	0.0027	0.0458	0.0457	0.1075	0.0021	0.0539	0.1071	0.0219	0.0235	0.0028	0.0017	0.017	0.0184	0.1176	0.0422	0.1044	0.044	0.002
7	rs7785829	29468698	0.75	0.745768311887514	0.88	0.583941145430028	0.548465490681764	0.333245919667993	0.0048	0.009	0.0656	0.0205	0.0564	0.0201	0.028	0.0296	0.0026	0.0458	0.0457	0.1074	0.0021	0.0539	0.1071	0.0219	0.0235	0.0028	0.0017	0.017	0.0184	0.1176	0.0422	0.1044	0.044	0.002
7	rs16875041	29470484	0.75	0.745768311887514	0.88	0.583941145430028	0.54701668377937	0.322017050540141	0.0048	0.009	0.0657	0.0205	0.0563	0.0201	0.028	0.0296	0.0026	0.0459	0.0456	0.1074	0.0021	0.0539	0.1071	0.022	0.0235	0.0028	0.0017	0.017	0.0184	0.1177	0.0424	0.1045	0.0439	0.0019
7	rs6963798	29471369	0.75	0.745768311887514	0.88	0.583941145430028	0.529966777590136	0.341617247067015	0.0047	0.009	0.0657	0.0205	0.0563	0.0201	0.0281	0.0296	0.0025	0.0459	0.0456	0.1074	0.002	0.0538	0.1071	0.022	0.0235	0.0028	0.0017	0.017	0.0184	0.1178	0.0424	0.1045	0.0439	0.0019
7	rs4719974	29481888	0.75	0.745768311887514	0.88	0.583941145430028	0.463684176938588	0.369610304469639	0.0046	0.009	0.0658	0.0204	0.0566	0.0202	0.028	0.0297	0.0025	0.0459	0.0459	0.1069	0.002	0.0532	0.1072	0.0222	0.0235	0.0027	0.0016	0.0179	0.0185	0.1178	0.0421	0.1047	0.0437	0.0018
7	rs4722905	29482956	0.75	0.745768311887514	0.88	0.583941145430028	0.4722951145739	0.372519822611965	0.0046	0.009	0.0658	0.0203	0.0566	0.0202	0.028	0.0297	0.0025	0.0459	0.0459	0.1069	0.002	0.0533	0.1072	0.0222	0.0234	0.0027	0.0016	0.018	0.0185	0.118	0.0421	0.1047	0.0437	0.0018
7	rs67647967	29490769	0.75	0.745768311887514	0.88	0.583941145430028	0.457805235810907	0.356910563877676	0.0046	0.009	0.066	0.0202	0.0567	0.0202	0.028	0.0299	0.0025	0.046	0.0458	0.107	0.0019	0.0534	0.1069	0.0224	0.0233	0.0027	0.0016	0.0179	0.0185	0.1179	0.0419	0.1047	0.0436	0.0019
7	rs62457782	29491232	0.75	0.745768311887514	0.88	0.583941145430028	0.451902975369823	0.356660361560978	0.0046	0.009	0.0661	0.0201	0.0567	0.0202	0.028	0.0299	0.0025	0.046	0.0458	0.107	0.0019	0.0534	0.1069	0.0224	0.0233	0.0027	0.0016	0.0179	0.0185	0.1179	0.0419	0.1047	0.0436	0.0019
7	rs75530772	29495402	0.75	0.745768311887514	0.88	0.583941145430028	0.4630156503968	0.359039301528281	0.0046	0.009	0.0662	0.0201	0.0568	0.0202	0.0281	0.03	0.0024	0.046	0.0458	0.1069	0.0019	0.0534	0.1068	0.0224	0.0232	0.0027	0.0016	0.0178	0.0185	0.1178	0.0419	0.1046	0.0436	0.0019
7	rs77018975	29499768	0.75	0.745768311887514	0.88	0.583941145430028	0.35970019983371	0.340999659973837	0.0048	0.0095	0.0676	0.0196	0.0574	0.0205	0.0282	0.03	0.0023	0.046	0.0456	0.1053	0.0021	0.0538	0.1057	0.0224	0.0232	0.0027	0.0019	0.0176	0.019	0.1181	0.0412	0.1041	0.0435	0.0021
7	rs6973713	29502756	0.75	0.745768311887514	0.88	0.583941145430028	0.330876194369195	0.350172753147174	0.0049	0.0096	0.0683	0.0193	0.0577	0.0207	0.028	0.0299	0.0024	0.046	0.0455	0.1046	0.0021	0.054	0.1053	0.0224	0.0231	0.0027	0.002	0.0175	0.0192	0.1182	0.0409	0.1039	0.0437	0.0023
7	rs72596067	29508625	0.75	0.745768311887514	0.88	0.583941145430028	0.33174843103855	0.341987954409437	0.005	0.0097	0.0687	0.0191	0.0577	0.0207	0.0281	0.0298	0.0023	0.046	0.0456	0.1043	0.0022	0.0539	0.1054	0.0224	0.0232	0.0027	0.002	0.0174	0.0193	0.1185	0.0406	0.1037	0.0438	0.0022
7	rs10257957	29508680	0.75	0.745768311887514	0.88	0.583941145430028	0.314531658766553	0.370874522362595	0.0049	0.0097	0.0689	0.0191	0.0577	0.0207	0.0281	0.0298	0.0022	0.0463	0.0457	0.1035	0.0022	0.054	0.1053	0.0225	0.0232	0.0027	0.002	0.0175	0.0193	0.1185	0.0408	0.1036	0.044	0.0022
7	rs79776490	29508965	0.75	0.745768311887514	0.88	0.583941145430028	0.289181575329189	0.341617247067015	0.0049	0.0097	0.069	0.019	0.0578	0.0207	0.0281	0.0298	0.0021	0.0463	0.0457	0.1035	0.0022	0.0539	0.1054	0.0225	0.0232	0.0026	0.002	0.0175	0.0192	0.1187	0.0407	0.1037	0.044	0.0022
7	rs10255035	29511791	0.75	0.745768311887514	0.88	0.583941145430028	0.388034337368179	0.416258100044966	0.0052	0.0096	0.071	0.0188	0.0581	0.021	0.0293	0.0294	0.0021	0.0461	0.0454	0.102	0.0021	0.0532	0.1051	0.0224	0.0234	0.0025	0.0019	0.0174	0.019	0.1199	0.0393	0.1035	0.0443	0.0023
7	rs7792461	29513395	0.76	0.674502615793853	0.88	0.583941145430028	0.173557019779462	0.195724527824818	0.0055	0.0096	0.0743	0.0182	0.0575	0.02	0.0278	0.0295	0.0018	0.0448	0.0442	0.1029	0.0033	0.0534	0.1065	0.0208	0.0228	0.0023	0.0018	0.0172	0.0185	0.1209	0.0375	0.1061	0.0446	0.0024
7	rs7809095	29513476	0.76	0.674502615793853	0.88	0.583941145430028	0.180460173308243	0.198532493241404	0.0055	0.0096	0.0742	0.0182	0.0575	0.02	0.0278	0.0296	0.0019	0.0448	0.0442	0.1031	0.0033	0.0532	0.1065	0.0207	0.0228	0.0023	0.0018	0.0172	0.0186	0.121	0.0374	0.1062	0.0447	0.0024
7	rs12155094	29514210	0.76	0.674502615793853	0.89	0.529866637543626	0.166178498918604	0.200725750430196	0.0055	0.0096	0.0743	0.0181	0.0576	0.02	0.0277	0.0295	0.0019	0.0448	0.0441	0.1032	0.0033	0.0532	0.1065	0.0206	0.0227	0.0023	0.0018	0.0171	0.0186	0.1211	0.0374	0.1061	0.0448	0.0024
7	rs3812327	29517578	0.76	0.674502615793853	0.89	0.529866637543626	0.137773831747193	0.183816025136893	0.0056	0.0096	0.0746	0.0179	0.058	0.0199	0.0274	0.0295	0.0019	0.0446	0.0438	0.1037	0.0033	0.0531	0.1066	0.0205	0.0224	0.0023	0.0018	0.0171	0.0185	0.1214	0.0373	0.1059	0.0452	0.0023
7	rs3793253	29518351	0.76	0.674502615793853	0.89	0.529866637543626	0.150985844960778	0.173458725360656	0.0056	0.0096	0.075	0.0178	0.058	0.0198	0.0273	0.0295	0.0018	0.0445	0.0436	0.104	0.0033	0.0531	0.1067	0.0206	0.0222	0.0023	0.0018	0.0171	0.0185	0.1216	0.0372	0.106	0.0453	0.0022
7	rs3750103	29519929	0.76	0.674502615793853	0.89	0.529866637543626	0.128833070317056	0.157212607074504	0.0057	0.0096	0.0757	0.0177	0.0575	0.0196	0.0272	0.0294	0.0018	0.0445	0.0432	0.1043	0.0032	0.0535	0.1067	0.0207	0.022	0.0023	0.0018	0.0173	0.0186	0.1221	0.0366	0.1059	0.0453	0.0022
7	rs10452795	29528539	0.76	0.674502615793853	0.89	0.529866637543626	0.056372262979079	0.148643491774968	0.0056	0.0094	0.0781	0.0177	0.0567	0.0198	0.0262	0.0294	0.0018	0.0441	0.0421	0.105	0.0034	0.0543	0.1074	0.0205	0.0215	0.0023	0.0019	0.0173	0.0189	0.1231	0.0354	0.1051	0.0455	0.0022
7	rs1946134	29533394	0.76	0.674502615793853	0.9	0.479198205640863	0.0607298806468416	0.151670577547215	0.0056	0.0094	0.0785	0.0177	0.0565	0.0199	0.0262	0.0294	0.0018	0.0441	0.0419	0.1051	0.0035	0.0544	0.1074	0.0205	0.0215	0.0023	0.0019	0.0173	0.0189	0.1232	0.0352	0.105	0.0454	0.0022
7	rs17752574	29536231	0.76	0.674502615793853	0.9	0.479198205640863	0.0545081583089507	0.133752393892403	0.0056	0.0094	0.0786	0.0177	0.0565	0.02	0.0262	0.0294	0.0018	0.0438	0.0418	0.1051	0.0035	0.0544	0.1074	0.0206	0.0215	0.0023	0.0019	0.0175	0.0189	0.1232	0.0351	0.105	0.0455	0.0022
7	rs17158136	29538339	0.76	0.674502615793853	0.9	0.479198205640863	0.0561591303228734	0.148926348600194	0.0056	0.0094	0.0787	0.0176	0.0565	0.0199	0.0261	0.0294	0.0018	0.0437	0.0417	0.1052	0.0035	0.0544	0.1074	0.0207	0.0214	0.0023	0.0019	0.0175	0.0189	0.1233	0.0351	0.105	0.0456	0.0023
7	rs3793251	29538924	0.76	0.674502615793853	0.9	0.479198205640863	0.0594312655647168	0.156252030030194	0.0056	0.0094	0.0788	0.0176	0.0565	0.0199	0.0261	0.0294	0.0018	0.0437	0.0417	0.1052	0.0035	0.0544	0.1074	0.0207	0.0214	0.0023	0.0019	0.0176	0.0189	0.1233	0.0351	0.105	0.0456	0.0022
7	rs10262722	29540205	0.76	0.674502615793853	0.9	0.479198205640863	0.0538673073253026	0.134660512290268	0.0056	0.0094	0.0788	0.0177	0.0565	0.0199	0.0261	0.0294	0.0018	0.0436	0.0417	0.1052	0.0035	0.0545	0.1074	0.0206	0.0215	0.0022	0.0019	0.0175	0.0188	0.1232	0.0351	0.105	0.0456	0.0022
7	rs1420143	29548324	0.76	0.674502615793853	0.9	0.479198205640863	0.114647911071839	0.0798664920361935	0.0057	0.0095	0.0816	0.0171	0.0561	0.0185	0.0254	0.0304	0.0016	0.0434	0.0407	0.1066	0.0037	0.0549	0.1086	0.0205	0.0213	0.0021	0.0017	0.0172	0.0187	0.1219	0.0348	0.1058	0.045	0.0021
7	rs1006250	29549626	0.77	0.607778593196603	0.9	0.479198205640863	0.0930647435809707	0.106179179038165	0.0056	0.0095	0.0839	0.0167	0.0559	0.0182	0.0247	0.0315	0.0012	0.0428	0.0403	0.1069	0.0034	0.055	0.1089	0.0198	0.0213	0.002	0.0014	0.0173	0.0186	0.1233	0.0343	0.106	0.045	0.0017
7	rs73084484	29552491	0.77	0.607778593196603	0.9	0.479198205640863	0.104112587421564	0.103778876033603	0.0055	0.0096	0.0842	0.0166	0.0557	0.0181	0.0247	0.0315	0.001	0.0427	0.0403	0.1072	0.0033	0.055	0.1089	0.0199	0.0214	0.0018	0.0013	0.0172	0.0187	0.1236	0.0341	0.1061	0.045	0.0015
7	rs1558634	29553339	0.77	0.607778593196603	0.9	0.479198205640863	0.107986398429146	0.10726204707087	0.0055	0.0096	0.0843	0.0165	0.0557	0.018	0.0247	0.0315	0.001	0.0427	0.0402	0.1073	0.0032	0.055	0.1089	0.0199	0.0214	0.0018	0.0012	0.0171	0.0188	0.1237	0.034	0.1061	0.0449	0.0015
7	rs12536350	29554468	0.77	0.607778593196603	0.9	0.479198205640863	0.119618799069619	0.105100556467389	0.0054	0.0096	0.0845	0.0165	0.0556	0.018	0.0246	0.0316	0.001	0.0426	0.0402	0.1074	0.0032	0.0551	0.109	0.0199	0.0214	0.0018	0.0012	0.0171	0.0188	0.1238	0.034	0.1061	0.0449	0.0015
7	rs11761722	29557037	0.76	0.674502615793853	0.9	0.479198205640863	0.140295193663922	0.127370324927929	0.0054	0.0096	0.0847	0.0164	0.0552	0.018	0.0248	0.0312	9e-04	0.0426	0.0401	0.1072	0.0032	0.0551	0.1095	0.0194	0.0213	0.0017	0.0012	0.0171	0.0186	0.124	0.0339	0.1076	0.0448	0.0015
7	rs117109203	29561038	0.76	0.674502615793853	0.9	0.479198205640863	0.133304357140827	0.106761735439972	0.0054	0.0095	0.0846	0.0164	0.0549	0.0181	0.0248	0.0312	9e-04	0.0426	0.0401	0.1072	0.0032	0.055	0.1096	0.0195	0.0214	0.0017	0.0012	0.0172	0.0187	0.1241	0.0339	0.1076	0.0447	0.0015
7	rs17753617	29564807	0.76	0.674502615793853	0.9	0.479198205640863	0.124247552244322	0.105100556467389	0.0054	0.0095	0.0847	0.0164	0.0546	0.0181	0.0248	0.0312	9e-04	0.0426	0.0401	0.1072	0.0032	0.055	0.1096	0.0195	0.0215	0.0017	0.0012	0.0173	0.0187	0.1242	0.0338	0.1076	0.0447	0.0015
7	rs10228072	29575687	0.76	0.674502615793853	0.9	0.479198205640863	0.110901437975591	0.107178599216655	0.0054	0.0093	0.085	0.0164	0.0539	0.0181	0.0249	0.0312	8e-04	0.0425	0.0402	0.1072	0.0032	0.0542	0.1098	0.0195	0.0215	0.0016	0.0012	0.0176	0.0189	0.1248	0.0338	0.108	0.0447	0.0015
7	rs6973268	29587321	0.76	0.674502615793853	0.9	0.479198205640863	0.102561461633211	0.112229464650784	0.0053	0.0092	0.085	0.0164	0.0537	0.0181	0.0248	0.0312	8e-04	0.0424	0.0403	0.1071	0.0031	0.0542	0.1097	0.0195	0.0215	0.0016	0.0012	0.0177	0.0191	0.125	0.0338	0.108	0.0449	0.0015
7	rs1955083	29593125	0.76	0.674502615793853	0.9	0.479198205640863	0.0908897729362469	0.104273747164463	0.0054	0.0092	0.0852	0.0163	0.0533	0.0181	0.0247	0.0313	7e-04	0.0421	0.0404	0.1069	0.0031	0.0542	0.1098	0.0195	0.0213	0.0016	0.0012	0.0177	0.0191	0.1252	0.0338	0.1081	0.045	0.0015
7	rs11763489	29605045	0.76	0.674502615793853	0.9	0.479198205640863	0.0576262792775011	0.0651776141794021	0.0057	0.0092	0.0863	0.016	0.0516	0.0181	0.0243	0.0314	7e-04	0.0412	0.0408	0.1066	0.0029	0.054	0.1103	0.0197	0.0203	0.0016	0.0011	0.0177	0.0191	0.126	0.0338	0.1092	0.0454	0.0017
7	rs2302618	29605975	0.76	0.674502615793853	0.9	0.479198205640863	0.0597819100965037	0.0643604274852691	0.0057	0.0092	0.0864	0.016	0.0516	0.0181	0.0243	0.0314	7e-04	0.0411	0.0408	0.1066	0.0029	0.054	0.1103	0.0197	0.0202	0.0016	0.0011	0.0177	0.0192	0.126	0.0338	0.1093	0.0454	0.0017
7	Affx-30294170	29606288	0.76	0.674502615793853	0.9	0.479198205640863	0.0615368311329106	0.0682108564258629	0.0057	0.0092	0.0864	0.016	0.0516	0.0182	0.0243	0.0314	7e-04	0.0411	0.0408	0.1066	0.0029	0.054	0.1103	0.0198	0.0202	0.0016	0.0011	0.0177	0.0192	0.126	0.0338	0.1093	0.0454	0.0017
7	Affx-52280471	29606316	0.76	0.674502615793853	0.9	0.479198205640863	0.0607672572123934	0.0606046119938404	0.0057	0.0092	0.0863	0.0159	0.0516	0.0181	0.0242	0.0314	8e-04	0.0411	0.0408	0.1065	0.003	0.054	0.1103	0.0198	0.0202	0.0017	0.0012	0.0177	0.0192	0.1262	0.0338	0.1092	0.0454	0.0018
7	rs1344477	29606976	0.76	0.674502615793853	0.9	0.479198205640863	0.0524142307659137	0.051085675261764	0.0057	0.0093	0.0863	0.016	0.0515	0.0181	0.0241	0.0315	8e-04	0.0411	0.0408	0.1066	0.003	0.0541	0.1104	0.0198	0.0201	0.0017	0.0012	0.0177	0.0192	0.1262	0.0338	0.109	0.0453	0.0018
7	rs112806975	29611576	0.76	0.674502615793853	0.9	0.479198205640863	0.0486471295354947	0.0435364726885953	0.0058	0.0093	0.0869	0.0159	0.0505	0.0181	0.0241	0.0315	9e-04	0.0401	0.0407	0.1068	0.003	0.0542	0.1106	0.0202	0.0201	0.0016	0.0012	0.0177	0.0193	0.1263	0.0336	0.109	0.0456	0.0018
7	rs56178532	29614050	0.76	0.674502615793853	0.9	0.479198205640863	0.0501115570959364	0.0423964746486491	0.0059	0.0093	0.0872	0.0159	0.05	0.0182	0.0241	0.0316	9e-04	0.0398	0.0407	0.1069	0.003	0.0542	0.1107	0.0204	0.02	0.0016	0.0013	0.0176	0.0194	0.1262	0.0335	0.109	0.0457	0.0018
7	rs55689171	29618691	0.76	0.674502615793853	0.9	0.479198205640863	0.0486793543102443	0.0408232272498776	0.0059	0.0093	0.0873	0.0159	0.0499	0.0182	0.0241	0.0316	9e-04	0.0395	0.0406	0.107	0.003	0.0543	0.1107	0.0205	0.02	0.0016	0.0013	0.0175	0.0194	0.1263	0.0335	0.109	0.0458	0.0018
7	rs78694823	29618734	0.76	0.674502615793853	0.9	0.479198205640863	0.0486793543102443	0.0408232272498776	0.0059	0.0093	0.0873	0.0159	0.0499	0.0182	0.0241	0.0316	9e-04	0.0395	0.0406	0.107	0.003	0.0543	0.1107	0.0205	0.02	0.0016	0.0013	0.0175	0.0194	0.1263	0.0335	0.109	0.0458	0.0018
7	rs117446522	29626192	0.76	0.674502615793853	0.9	0.479198205640863	0.0490995896967046	0.0414942138465787	0.0059	0.0093	0.0873	0.0159	0.0499	0.0182	0.0241	0.0315	9e-04	0.0394	0.0406	0.107	0.003	0.0543	0.1107	0.0205	0.02	0.0016	0.0013	0.0175	0.0194	0.1263	0.0334	0.109	0.0458	0.0018
7	rs78900875	29626423	0.76	0.674502615793853	0.9	0.479198205640863	0.0562478702164995	0.0367416267445653	0.0059	0.0094	0.0873	0.0159	0.0499	0.0181	0.0242	0.0315	9e-04	0.0394	0.0406	0.1068	0.0031	0.0543	0.1106	0.0205	0.02	0.0016	0.0015	0.0175	0.0193	0.1263	0.0334	0.109	0.0458	0.0018
7	rs10251072	29628908	0.76	0.674502615793853	0.9	0.479198205640863	0.0572301806711355	0.0344898318453624	0.0059	0.0094	0.0874	0.0159	0.0498	0.0182	0.0242	0.0315	0.001	0.0391	0.0406	0.1068	0.003	0.0543	0.1106	0.0206	0.0199	0.0016	0.0015	0.0174	0.0194	0.1263	0.0335	0.109	0.0461	0.0019
7	rs59355858	29629005	0.76	0.674502615793853	0.91	0.431857736337621	0.05656810739188	0.0338218990839475	0.006	0.0094	0.0874	0.0159	0.0498	0.0182	0.0242	0.0315	0.001	0.0391	0.0406	0.1068	0.003	0.0543	0.1106	0.0206	0.0199	0.0016	0.0015	0.0174	0.0194	0.1263	0.0335	0.109	0.0461	0.0019
7	rs1420117	29632309	0.76	0.674502615793853	0.91	0.431857736337621	0.0559465354240012	0.0278026392690001	0.0066	0.0094	0.0874	0.0161	0.0498	0.0182	0.0241	0.0313	0.0011	0.0387	0.0405	0.1066	0.003	0.0546	0.1104	0.0207	0.02	0.0016	0.0016	0.017	0.0195	0.1262	0.0335	0.109	0.046	0.0019
7	rs11763581	29632778	0.76	0.674502615793853	0.91	0.431857736337621	0.0672240394103963	0.0298445901737931	0.0066	0.0094	0.0876	0.0163	0.0499	0.0184	0.0245	0.0313	0.0011	0.0387	0.0405	0.1065	0.003	0.0545	0.1103	0.0206	0.02	0.0016	0.0016	0.0167	0.0195	0.1262	0.0335	0.1088	0.0459	0.0019
7	rs10499586	29633340	0.76	0.674502615793853	0.91	0.431857736337621	0.0970314414263743	0.0332106743263381	0.0067	0.0094	0.0879	0.0165	0.0501	0.0184	0.0249	0.0314	0.0011	0.0387	0.0404	0.1064	0.003	0.0544	0.1102	0.0206	0.02	0.0015	0.0016	0.0164	0.0194	0.1262	0.0336	0.1085	0.0457	0.0019
7	rs10499587	29635105	0.76	0.674502615793853	0.91	0.431857736337621	0.0812421006414423	0.0322033852047225	0.0069	0.0093	0.0884	0.0167	0.0495	0.0185	0.025	0.0315	0.0011	0.039	0.04	0.1061	0.0026	0.0539	0.1104	0.0207	0.0201	0.0015	0.0016	0.0166	0.0196	0.126	0.0335	0.1086	0.0457	0.002
7	rs17158252	29635559	0.76	0.674502615793853	0.91	0.431857736337621	0.0805888892153196	0.032504069343365	0.007	0.0093	0.0885	0.0169	0.0492	0.0186	0.0249	0.0316	0.0012	0.0388	0.04	0.1059	0.0026	0.0539	0.1103	0.0208	0.0201	0.0015	0.0016	0.0165	0.0197	0.126	0.0334	0.1087	0.0458	0.002
7	rs2058640	29639200	0.77	0.607778593196603	0.91	0.431857736337621	0.0760674458792313	0.0379726398326145	0.0078	0.0094	0.0892	0.0181	0.0471	0.0194	0.0248	0.0323	0.0013	0.0361	0.0398	0.1058	0.0028	0.0535	0.1098	0.0212	0.0199	0.0019	0.0018	0.0165	0.0203	0.1255	0.0333	0.1088	0.0466	0.002
7	rs10499589	29647608	0.77	0.607778593196603	0.91	0.431857736337621	0.0873210739927227	0.0426802090410908	0.0084	0.0092	0.0895	0.0184	0.0456	0.0198	0.0248	0.0327	0.0016	0.035	0.0393	0.1053	0.0031	0.0542	0.1101	0.0216	0.02	0.0022	0.0018	0.0163	0.0203	0.1255	0.033	0.1081	0.0471	0.0022
7	rs61441807	29650644	0.77	0.607778593196603	0.91	0.431857736337621	0.0979949028810877	0.0507171370080232	0.0086	0.0091	0.0895	0.0186	0.0452	0.0198	0.0248	0.0325	0.0017	0.0345	0.0392	0.1052	0.0032	0.0543	0.1103	0.0218	0.02	0.0023	0.0019	0.0162	0.0203	0.1256	0.0329	0.108	0.0474	0.0022
7	rs2110681	29653441	0.77	0.607778593196603	0.92	0.387761932740255	0.103901415251164	0.0544545243824186	0.0087	0.0091	0.0896	0.0188	0.045	0.0199	0.0248	0.0324	0.0017	0.0341	0.0391	0.1051	0.0033	0.0543	0.1102	0.0219	0.0201	0.0023	0.0019	0.0162	0.0203	0.1257	0.0328	0.1079	0.0475	0.0023
7	rs1728612	29660552	0.77	0.607778593196603	0.93	0.346822133743557	0.114171911357444	0.0630081124065204	0.0088	0.0091	0.0898	0.0188	0.0448	0.0199	0.0247	0.0324	0.0018	0.0338	0.0391	0.105	0.0033	0.0544	0.11	0.022	0.0201	0.0023	0.0019	0.0162	0.0203	0.1258	0.0328	0.1079	0.0475	0.0023
7	rs62459234	29678678	0.77	0.607778593196603	0.96	0.241969076141015	0.120252870057023	0.0596148816825513	0.0088	0.0092	0.09	0.0189	0.0442	0.0201	0.0247	0.0323	0.0018	0.0334	0.0392	0.1049	0.0033	0.0547	0.1096	0.0222	0.0202	0.0024	0.0019	0.0162	0.0204	0.126	0.0327	0.1081	0.0476	0.0023
7	rs73090324	29683765	0.77	0.607778593196603	0.96	0.241969076141015	0.120831076357586	0.0647003949659433	0.0088	0.0092	0.09	0.0189	0.0442	0.0201	0.0246	0.0322	0.0018	0.0334	0.0392	0.1049	0.0033	0.0547	0.1096	0.0222	0.0202	0.0024	0.0019	0.0162	0.0205	0.126	0.0327	0.1081	0.0476	0.0023
7	rs117273609	29686427	0.77	0.607778593196603	0.96	0.241969076141015	0.121207818931615	0.0642246516088573	0.0088	0.0092	0.09	0.0189	0.0442	0.0201	0.0246	0.0322	0.0018	0.0334	0.0392	0.1049	0.0033	0.0547	0.1095	0.0222	0.0202	0.0024	0.0019	0.0162	0.0205	0.126	0.0327	0.1081	0.0476	0.0023
7	rs118145400	29689321	0.77	0.607778593196603	0.96	0.241969076141015	0.127363101148244	0.0677244383514736	0.0088	0.0092	0.0901	0.019	0.0442	0.0201	0.0246	0.0322	0.0018	0.0334	0.0392	0.1049	0.0033	0.0547	0.1095	0.0222	0.0202	0.0024	0.0019	0.0162	0.0205	0.126	0.0327	0.1082	0.0476	0.0023
7	rs75916079	29690262	0.77	0.607778593196603	0.96	0.241969076141015	0.126944986573997	0.0687685394845203	0.0088	0.0092	0.0901	0.019	0.0441	0.0201	0.0246	0.0322	0.0018	0.0333	0.0392	0.1049	0.0033	0.0547	0.1095	0.0222	0.0202	0.0024	0.0019	0.0161	0.0205	0.126	0.0327	0.1082	0.0477	0.0023
7	rs1728546	29693481	0.77	0.607778593196603	0.96	0.241969076141015	0.12838199431809	0.0680022136518628	0.0088	0.0092	0.0901	0.0191	0.044	0.0201	0.0246	0.0321	0.0018	0.0333	0.0391	0.1049	0.0033	0.0547	0.1093	0.0223	0.0202	0.0024	0.0019	0.0161	0.0207	0.126	0.0327	0.1083	0.0477	0.0023
7	rs11763214	29717242	0.77	0.607778593196603	0.96	0.241969076141015	0.102143315704456	0.0585015898902488	0.0089	0.009	0.0902	0.0188	0.0441	0.02	0.0242	0.0321	0.0018	0.0332	0.0391	0.1045	0.0032	0.0548	0.1089	0.0225	0.0202	0.0027	0.0019	0.0161	0.0205	0.1263	0.0327	0.1093	0.0478	0.0022
7	rs4000284	29726917	0.77	0.607778593196603	0.96	0.241969076141015	0.0997339098880588	0.0598781317127712	0.0089	0.009	0.0902	0.0188	0.0441	0.0199	0.0241	0.0321	0.0018	0.0332	0.0391	0.1044	0.0032	0.0548	0.1089	0.0225	0.0202	0.0027	0.0019	0.016	0.0205	0.1264	0.0327	0.1095	0.0479	0.0022
7	rs850045	29734356	0.77	0.607778593196603	0.96	0.241969076141015	0.0971578715715763	0.0533212210170156	0.0089	0.009	0.0902	0.0187	0.0441	0.0199	0.0241	0.0321	0.0018	0.0332	0.0391	0.1044	0.0032	0.0548	0.1088	0.0226	0.0201	0.0027	0.0019	0.016	0.0205	0.1264	0.0327	0.1096	0.0479	0.0022
7	rs850074	29751459	0.77	0.607778593196603	0.96	0.241969076141015	0.0989899317193758	0.05559810062116	0.0093	0.0087	0.0908	0.0186	0.044	0.0196	0.0237	0.0315	0.0019	0.0325	0.0389	0.1043	0.0031	0.0545	0.1074	0.0231	0.0201	0.0028	0.0019	0.0158	0.0202	0.1283	0.0316	0.1115	0.0486	0.0022
7	rs112918160	29756549	0.77	0.607778593196603	0.96	0.241969076141015	0.12643839675397	0.057526725948247	0.0096	0.0088	0.091	0.0187	0.0435	0.0196	0.0235	0.0315	0.002	0.0325	0.0385	0.1039	0.0031	0.0545	0.106	0.0235	0.0201	0.0029	0.0025	0.0157	0.0201	0.1297	0.0315	0.1115	0.0486	0.0023
7	rs850088	29774419	0.77	0.607778593196603	0.96	0.241969076141015	0.130646957943617	0.0496185149648115	0.0096	0.0088	0.0907	0.0185	0.0434	0.0195	0.0233	0.0317	0.0021	0.033	0.0385	0.1036	0.0031	0.0547	0.1056	0.0238	0.0199	0.003	0.0028	0.0157	0.0202	0.1299	0.0315	0.111	0.0487	0.0023
7	rs10264611	29789319	0.77	0.607778593196603	0.96	0.241969076141015	0.120339493024542	0.053760725549269	0.0096	0.0088	0.0901	0.0185	0.0433	0.0194	0.0233	0.0317	0.0022	0.0333	0.0385	0.1034	0.0031	0.0547	0.1054	0.024	0.0198	0.003	0.0029	0.0167	0.0203	0.1296	0.0316	0.1108	0.0488	0.0024
7	rs850148	29797918	0.78	0.545501786478432	0.97	0.212655582583661	0.229462899115883	0.0692580629845816	0.0083	0.0086	0.0901	0.0187	0.0427	0.02	0.024	0.0317	0.0022	0.0336	0.0386	0.1038	0.003	0.0542	0.1055	0.0252	0.0191	0.0022	0.0029	0.0164	0.0207	0.1308	0.0314	0.1098	0.0497	0.002
7	rs117021113	29799658	0.78	0.545501786478432	0.96	0.241969076141015	0.224858070957963	0.0653142331235435	0.0082	0.0086	0.09	0.0185	0.0427	0.02	0.0241	0.0316	0.0022	0.0336	0.0386	0.1039	0.003	0.0541	0.1054	0.0252	0.0191	0.0021	0.0029	0.0165	0.0207	0.131	0.0314	0.1098	0.0497	0.002
7	rs12539722	29800422	0.78	0.545501786478432	0.96	0.241969076141015	0.225316215479154	0.0632776061613162	0.0081	0.0086	0.09	0.0185	0.0427	0.02	0.0241	0.0316	0.0022	0.0336	0.0386	0.104	0.003	0.0541	0.1054	0.0252	0.0191	0.0021	0.0029	0.0165	0.0207	0.1311	0.0315	0.1098	0.05	0.002
7	rs2893355	29804143	0.78	0.545501786478432	0.97	0.212655582583661	0.197663503642081	0.0636151556926606	0.0081	0.0086	0.0899	0.0185	0.0426	0.02	0.024	0.0315	0.0022	0.0336	0.0384	0.1042	0.003	0.054	0.1052	0.0251	0.0191	0.0022	0.0029	0.0167	0.0205	0.1312	0.0315	0.1096	0.0502	0.002
7	rs10951246	29809440	0.78	0.545501786478432	0.97	0.212655582583661	0.144547636505083	0.0685591865461554	0.0082	0.0086	0.0893	0.0185	0.0417	0.0201	0.0241	0.0311	0.0024	0.0332	0.0383	0.1053	0.003	0.0543	0.1043	0.025	0.0193	0.0025	0.0031	0.0182	0.0199	0.1318	0.0318	0.1085	0.0506	0.002
7	rs80272497	29810412	0.77	0.607778593196603	0.98	0.18597139562509	0.147991136523126	0.0667559690699651	0.0082	0.0086	0.0894	0.0185	0.0417	0.0201	0.0241	0.0311	0.0024	0.0331	0.0383	0.1055	0.003	0.0543	0.104	0.025	0.0192	0.0025	0.0031	0.0183	0.0198	0.132	0.0318	0.1084	0.0507	0.002
7	rs10278180	29816454	0.77	0.607778593196603	0.98	0.18597139562509	0.149138736535534	0.0634125350556216	0.0082	0.0086	0.0894	0.0185	0.0417	0.0201	0.0241	0.0311	0.0025	0.0332	0.0383	0.1056	0.003	0.0543	0.1038	0.025	0.019	0.0026	0.0031	0.0183	0.0198	0.1321	0.0318	0.1083	0.0508	0.002
7	rs79470490	29820266	0.77	0.607778593196603	0.98	0.18597139562509	0.144386398191299	0.060538414465843	0.0082	0.0087	0.0891	0.0185	0.0417	0.02	0.0241	0.0311	0.0025	0.0332	0.0383	0.1054	0.003	0.0546	0.1036	0.0249	0.019	0.0027	0.0031	0.0184	0.0197	0.1323	0.0318	0.1083	0.0508	0.002
7	rs759377	29822933	0.77	0.607778593196603	0.98	0.18597139562509	0.164223856727784	0.0696788039230055	0.0082	0.0087	0.0889	0.0185	0.0418	0.0199	0.024	0.0313	0.0026	0.0333	0.0383	0.1053	0.0031	0.0548	0.1035	0.0248	0.0189	0.0027	0.0031	0.0184	0.0197	0.1324	0.0318	0.1082	0.0509	0.002
7	rs12538279	29833454	0.77	0.607778593196603	0.98	0.18597139562509	0.136897825284334	0.0636151556926606	0.0083	0.0088	0.0885	0.0185	0.0418	0.0199	0.024	0.0312	0.0027	0.0332	0.0385	0.1058	0.0031	0.0545	0.104	0.0247	0.0189	0.0029	0.0031	0.0185	0.0197	0.1326	0.0317	0.1075	0.0507	0.0021
7	rs10240898	29843228	0.78	0.545501786478432	0.98	0.18597139562509	0.125725303005316	0.0722966879026286	0.0082	0.0089	0.0872	0.0189	0.0418	0.0197	0.0239	0.0308	0.0027	0.0331	0.0389	0.1079	0.0033	0.0541	0.1061	0.0245	0.0184	0.0031	0.0033	0.0187	0.0199	0.1324	0.0312	0.106	0.0499	0.0021
7	rs174914	29847343	0.78	0.545501786478432	0.98	0.18597139562509	0.111782559522904	0.0677244383514736	0.0082	0.0089	0.0865	0.019	0.0422	0.0197	0.0239	0.0305	0.0027	0.0333	0.0396	0.108	0.0033	0.0541	0.1065	0.0244	0.0182	0.0032	0.0034	0.0187	0.0199	0.1322	0.031	0.1054	0.0499	0.0022
7	rs116963465	29850994	0.78	0.545501786478432	0.98	0.18597139562509	0.139504324957235	0.0668249519271995	0.0083	0.009	0.0858	0.0192	0.0423	0.0195	0.0239	0.0303	0.0028	0.0334	0.0398	0.1088	0.0034	0.054	0.1067	0.0246	0.0182	0.0033	0.0037	0.0188	0.0197	0.1321	0.0307	0.1051	0.0497	0.0023
7	rs174920	29852805	0.78	0.545501786478432	0.98	0.18597139562509	0.142395950911372	0.078018716176503	0.0083	0.009	0.0858	0.0192	0.0423	0.0195	0.0239	0.0303	0.0029	0.0334	0.0396	0.1088	0.0034	0.054	0.1067	0.0246	0.0182	0.0033	0.0037	0.0188	0.0197	0.132	0.0306	0.1051	0.0497	0.0025
7	rs75736007	29853145	0.78	0.545501786478432	0.98	0.18597139562509	0.143036229727486	0.0786818857989365	0.0083	0.009	0.0858	0.0192	0.0423	0.0195	0.0239	0.0303	0.0029	0.0334	0.0396	0.1088	0.0034	0.054	0.1067	0.0246	0.0182	0.0033	0.0037	0.0188	0.0197	0.132	0.0306	0.1051	0.0496	0.0025
7	rs117514795	29854494	0.78	0.545501786478432	0.98	0.18597139562509	0.14287599925486	0.0745928928405047	0.0084	0.009	0.0857	0.0192	0.0423	0.0195	0.0239	0.0303	0.0029	0.0334	0.0396	0.1089	0.0034	0.054	0.1067	0.0246	0.0182	0.0033	0.0037	0.0188	0.0197	0.132	0.0306	0.1051	0.0496	0.0025
7	rs7803453	29864739	0.78	0.545501786478432	0.98	0.18597139562509	0.170874978458673	0.0641568089496956	0.0084	0.009	0.0855	0.0193	0.0424	0.0195	0.024	0.0303	0.0029	0.0334	0.0398	0.1088	0.0035	0.0546	0.1065	0.0241	0.0182	0.0033	0.0039	0.0188	0.0198	0.1316	0.0306	0.105	0.0497	0.0025
7	rs11771497	29864758	0.78	0.545501786478432	0.98	0.18597139562509	0.173880495872821	0.0671011813753681	0.0084	0.009	0.0855	0.0193	0.0423	0.0194	0.0241	0.0302	0.0029	0.0334	0.0398	0.1088	0.0035	0.0545	0.1065	0.0241	0.0183	0.0033	0.0039	0.0188	0.0198	0.1316	0.0305	0.105	0.0496	0.0025
7	rs6462184	29872684	0.78	0.545501786478432	0.98	0.18597139562509	0.174636632826153	0.0690480901970368	0.0084	0.009	0.0855	0.0194	0.0423	0.0194	0.0241	0.0303	0.0029	0.0334	0.0397	0.1089	0.0035	0.0545	0.1063	0.0241	0.0184	0.0033	0.0039	0.0188	0.0198	0.1317	0.0306	0.105	0.0497	0.0025
7	rs116957699	29875371	0.78	0.545501786478432	0.99	0.161794913519683	0.155763751032563	0.0615345997089099	0.0084	0.009	0.0854	0.0194	0.0423	0.0194	0.0241	0.0303	0.0029	0.0334	0.0397	0.1089	0.0035	0.0545	0.1063	0.0241	0.0184	0.0033	0.0039	0.0188	0.0197	0.1318	0.0306	0.1049	0.0496	0.0025
7	rs55649450	29885247	0.78	0.545501786478432	0.99	0.161794913519683	0.163667870876635	0.0737283500334822	0.0086	0.0091	0.085	0.0196	0.042	0.0192	0.0241	0.0303	0.0031	0.0333	0.0399	0.1091	0.0035	0.0543	0.1064	0.024	0.0185	0.0033	0.0039	0.0188	0.0195	0.1321	0.0307	0.1043	0.0497	0.0027
7	rs174940	29885841	0.78	0.545501786478432	0.99	0.161794913519683	0.169773490411879	0.0830101650177702	0.0086	0.0091	0.085	0.0196	0.042	0.0192	0.0241	0.0303	0.0032	0.0333	0.0399	0.1091	0.0035	0.0543	0.1064	0.024	0.0185	0.0033	0.0039	0.0188	0.0195	0.1321	0.0307	0.1042	0.0497	0.0027
7	rs117342446	29894554	0.78	0.545501786478432	0.99	0.161794913519683	0.121236828784183	0.0807596632599338	0.0085	0.0091	0.0842	0.0199	0.0417	0.0191	0.0237	0.0299	0.0032	0.0336	0.04	0.1095	0.0036	0.0539	0.1071	0.0239	0.0186	0.0036	0.0039	0.0188	0.0195	0.1326	0.0308	0.1039	0.0497	0.0028
7	rs174950	29899639	0.78	0.545501786478432	0.99	0.161794913519683	0.114283801743956	0.0796438299997234	0.0085	0.0091	0.0839	0.0199	0.0416	0.019	0.0236	0.0298	0.0032	0.0337	0.0401	0.1096	0.0036	0.0538	0.1073	0.0238	0.0186	0.0037	0.0039	0.0188	0.0196	0.1327	0.0309	0.1039	0.0497	0.0028
7	rs62457583	29903036	0.78	0.545501786478432	0.99	0.161794913519683	0.115603564858732	0.081581939666704	0.0086	0.0091	0.0837	0.0199	0.0416	0.019	0.0236	0.0298	0.0033	0.0337	0.0401	0.1096	0.0036	0.0537	0.1074	0.0238	0.0186	0.0037	0.0039	0.0188	0.0196	0.1328	0.0309	0.1038	0.0497	0.0028
7	rs28568296	29913775	0.78	0.545501786478432	0.99	0.161794913519683	0.12766226493731	0.0753165075465166	0.0085	0.009	0.0834	0.02	0.0415	0.019	0.0234	0.0296	0.0036	0.0338	0.0402	0.1099	0.0036	0.0535	0.1074	0.0237	0.0186	0.0038	0.0038	0.0188	0.0196	0.1329	0.031	0.1036	0.0498	0.0028
7	rs66713142	29919949	0.78	0.545501786478432	0.99	0.161794913519683	0.103848663897656	0.0831610867550122	0.0086	0.009	0.0832	0.0201	0.0415	0.0191	0.0234	0.0296	0.0036	0.0338	0.0402	0.1099	0.0036	0.0533	0.1075	0.0237	0.0188	0.0038	0.0038	0.0188	0.0196	0.1327	0.0311	0.1034	0.0497	0.0028
7	rs3750092	29924072	0.78	0.545501786478432	0.99	0.161794913519683	0.0822851704586635	0.228860641011915	0.0093	0.0091	0.081	0.0211	0.0422	0.0195	0.0231	0.0291	0.0042	0.0341	0.0397	0.1089	0.0043	0.0521	0.1053	0.0237	0.0195	0.0044	0.0042	0.0196	0.0194	0.1325	0.0329	0.1027	0.0497	0.0034
7	rs13310795	29924221	0.78	0.545501786478432	0.99	0.161794913519683	0.0921076670831362	0.25635159060674	0.0093	0.0091	0.081	0.0211	0.0423	0.0197	0.0229	0.0292	0.0043	0.0341	0.0397	0.1088	0.0044	0.052	0.1052	0.0237	0.0195	0.0044	0.0042	0.0197	0.0194	0.1323	0.033	0.1025	0.0497	0.0034
7	rs75418804	29924384	0.79	0.487570276707753	0.99	0.161794913519683	0.073965127917971	0.211066798329293	0.0093	0.0091	0.0808	0.0211	0.0423	0.0196	0.0229	0.0293	0.0043	0.034	0.0397	0.1089	0.0044	0.0523	0.1052	0.0238	0.0194	0.0044	0.0042	0.0196	0.0194	0.1323	0.033	0.1023	0.0497	0.0034
7	rs174974	29927228	0.79	0.487570276707753	0.99	0.161794913519683	0.0827184920564889	0.235336239551216	0.0094	0.0089	0.0801	0.0212	0.0426	0.0193	0.0228	0.0298	0.0042	0.0342	0.0397	0.1096	0.0045	0.0525	0.1051	0.0243	0.0192	0.0045	0.004	0.0197	0.0194	0.1324	0.033	0.1014	0.0494	0.0034
7	rs61750796	29927688	0.79	0.487570276707753	0.99	0.161794913519683	0.0793593163939492	0.227987104214197	0.0094	0.0089	0.0801	0.0212	0.0426	0.0193	0.0228	0.0298	0.0042	0.0342	0.0398	0.1096	0.0045	0.0525	0.1051	0.0243	0.0191	0.0045	0.004	0.0197	0.0195	0.1324	0.033	0.1014	0.0494	0.0034
7	rs61750795	29927689	0.79	0.487570276707753	1	0.139999700676332	0.0823762750710291	0.224938286978408	0.0094	0.0089	0.0801	0.0212	0.0426	0.0193	0.0228	0.0298	0.0042	0.0342	0.0398	0.1094	0.0045	0.0528	0.1051	0.0243	0.0191	0.0045	0.004	0.0197	0.0195	0.1324	0.033	0.1013	0.0494	0.0034
7	rs78656715	29931748	0.79	0.487570276707753	1	0.139999700676332	0.0895859444481716	0.21448065770206	0.0094	0.0089	0.0799	0.0212	0.0428	0.0192	0.0228	0.0298	0.0043	0.0342	0.0398	0.1097	0.0046	0.0528	0.1049	0.0243	0.0189	0.0046	0.0039	0.0198	0.0196	0.1322	0.033	0.1012	0.0493	0.0034
7	rs73075988	29933463	0.79	0.487570276707753	1	0.139999700676332	0.0896821154299553	0.203978145198767	0.0094	0.0089	0.0799	0.0212	0.0427	0.0192	0.0228	0.0298	0.0043	0.0343	0.0398	0.1097	0.0047	0.0528	0.1049	0.0243	0.0189	0.0046	0.0039	0.0198	0.0196	0.1322	0.033	0.1012	0.0494	0.0034
7	rs28782326	29947716	0.79	0.487570276707753	1	0.139999700676332	0.0904296582967153	0.205874635080142	0.0094	0.0089	0.0796	0.0213	0.043	0.0193	0.0228	0.0298	0.0044	0.0343	0.0398	0.1098	0.0047	0.0527	0.1048	0.0242	0.0186	0.0046	0.0038	0.0199	0.0198	0.1321	0.0331	0.101	0.0494	0.0034
7	rs2057902	29954611	0.79	0.487570276707753	1	0.139999700676332	0.126378878746846	0.195828285934303	0.0095	0.0088	0.0793	0.0213	0.0435	0.0193	0.023	0.0298	0.0046	0.0344	0.04	0.1099	0.0048	0.0526	0.1045	0.0241	0.0182	0.0046	0.0037	0.02	0.0201	0.1319	0.0332	0.1009	0.0492	0.0034
7	rs73077921	29955068	0.79	0.487570276707753	1	0.139999700676332	0.111893002282894	0.162532983161867	0.0095	0.0088	0.0793	0.0213	0.0436	0.0193	0.023	0.0298	0.0046	0.0343	0.0401	0.11	0.0048	0.0526	0.1046	0.024	0.0182	0.0046	0.0037	0.02	0.02	0.132	0.0332	0.1008	0.0491	0.0034
7	rs11540586	29962427	0.79	0.487570276707753	1	0.139999700676332	0.0989899317193758	0.147608008188016	0.0097	0.0087	0.0792	0.0212	0.0443	0.0195	0.0231	0.0298	0.0046	0.0339	0.0403	0.1104	0.0048	0.0524	0.1049	0.0238	0.018	0.0046	0.0036	0.0199	0.0199	0.1319	0.0333	0.1005	0.0487	0.0033
7	rs17324153	29966141	0.79	0.487570276707753	1	0.139999700676332	0.0903088210385636	0.137948383680462	0.0097	0.0087	0.0793	0.0213	0.0443	0.0197	0.0232	0.0297	0.0045	0.0339	0.0403	0.1105	0.0049	0.0524	0.105	0.0238	0.018	0.0045	0.0036	0.0197	0.0199	0.1318	0.0333	0.1005	0.0486	0.0033
7	rs11974754	29970218	0.79	0.487570276707753	0.99	0.161794913519683	0.0915217990948148	0.137032169980304	0.0097	0.0087	0.0793	0.0213	0.0443	0.0197	0.0232	0.0297	0.0045	0.034	0.0404	0.1105	0.0049	0.0524	0.105	0.0238	0.0181	0.0045	0.0036	0.0197	0.02	0.1315	0.0332	0.1004	0.0486	0.0033
7	rs79365634	29973371	0.79	0.487570276707753	0.99	0.161794913519683	0.0924014871051624	0.1368491957257	0.0097	0.0087	0.0793	0.0213	0.0444	0.0197	0.0232	0.0297	0.0045	0.034	0.0404	0.1105	0.0049	0.0524	0.105	0.0238	0.0181	0.0045	0.0036	0.0198	0.02	0.1314	0.0333	0.1004	0.0486	0.0033
7	rs35960711	29980471	0.79	0.487570276707753	0.99	0.161794913519683	0.0979694721151993	0.125504942557122	0.0097	0.0087	0.0792	0.0213	0.0444	0.0197	0.0232	0.0297	0.0045	0.034	0.0404	0.1105	0.0048	0.0524	0.1051	0.0238	0.0181	0.0045	0.0035	0.0198	0.02	0.1314	0.0333	0.1004	0.0489	0.0032
7	rs117618041	29981892	0.79	0.487570276707753	0.98	0.18597139562509	0.0980712200067954	0.126036861781843	0.0097	0.0087	0.0792	0.0213	0.0444	0.0197	0.0232	0.0297	0.0045	0.034	0.0404	0.1105	0.0048	0.0524	0.1051	0.0238	0.0181	0.0045	0.0035	0.0198	0.02	0.1314	0.0333	0.1004	0.0489	0.0032
7	rs17158543	29983146	0.79	0.487570276707753	0.98	0.18597139562509	0.097893204643587	0.125504942557122	0.0097	0.0087	0.0792	0.0213	0.0444	0.0197	0.0232	0.0297	0.0045	0.034	0.0404	0.1105	0.0048	0.0524	0.1051	0.0238	0.0181	0.0045	0.0035	0.0198	0.02	0.1314	0.0333	0.1004	0.0489	0.0032
7	rs34595026	29991635	0.8	0.433874260405774	0.98	0.18597139562509	0.107689441562236	0.133480399793742	0.0097	0.0087	0.0792	0.0214	0.0445	0.0198	0.0233	0.0296	0.0045	0.034	0.0404	0.1105	0.0048	0.0523	0.105	0.0238	0.0181	0.0045	0.0036	0.0198	0.0201	0.1314	0.0333	0.1004	0.0488	0.0031
7	rs75604334	29994945	0.8	0.433874260405774	0.98	0.18597139562509	0.120744237423991	0.137489997367732	0.0098	0.0087	0.0793	0.0215	0.0447	0.0199	0.0234	0.0296	0.0045	0.0339	0.0403	0.1103	0.0047	0.0519	0.105	0.0239	0.0182	0.0045	0.0037	0.0199	0.0202	0.1314	0.0333	0.1004	0.0485	0.003
7	rs7357118	30003300	0.8	0.433874260405774	0.98	0.18597139562509	0.127183807093634	0.139879689446341	0.0098	0.0087	0.0792	0.0215	0.0448	0.0199	0.0234	0.0297	0.0045	0.0339	0.0402	0.1103	0.0047	0.0518	0.105	0.0239	0.0182	0.0045	0.0037	0.02	0.0203	0.1314	0.0333	0.1004	0.0485	0.0029
7	rs34511420	30010498	0.8	0.433874260405774	0.98	0.18597139562509	0.136461079422666	0.147514002725203	0.0098	0.0087	0.0794	0.0215	0.0449	0.02	0.0234	0.0297	0.0045	0.0338	0.04	0.1104	0.0046	0.0517	0.1049	0.0239	0.0182	0.0045	0.0037	0.02	0.0204	0.1315	0.0333	0.1004	0.0484	0.0029
7	rs11978244	30014068	0.8	0.433874260405774	0.98	0.18597139562509	0.139662284596021	0.149965144010172	0.0098	0.0087	0.0794	0.0215	0.0449	0.02	0.0235	0.0297	0.0045	0.0338	0.04	0.1104	0.0046	0.0517	0.1048	0.0239	0.0182	0.0045	0.0037	0.02	0.0204	0.1315	0.0333	0.1004	0.0484	0.0029
7	rs56077711	30017980	0.8	0.433874260405774	0.98	0.18597139562509	0.139757111759992	0.152145535407837	0.0098	0.0087	0.0794	0.0215	0.0449	0.02	0.0235	0.0297	0.0045	0.0338	0.0399	0.1104	0.0046	0.0517	0.1048	0.0239	0.0182	0.0045	0.0037	0.02	0.0204	0.1315	0.0332	0.1004	0.0483	0.0029
7	rs34506165	30020988	0.8	0.433874260405774	0.98	0.18597139562509	0.140231825672299	0.152525884493987	0.0098	0.0087	0.0795	0.0215	0.045	0.02	0.0235	0.0297	0.0045	0.0337	0.0399	0.1104	0.0046	0.0517	0.1048	0.0239	0.0182	0.0044	0.0037	0.02	0.0204	0.1316	0.0332	0.1004	0.0483	0.0029
7	rs56376588	30022884	0.8	0.433874260405774	0.98	0.18597139562509	0.140390277773315	0.152716186488065	0.0098	0.0087	0.0795	0.0215	0.045	0.02	0.0235	0.0297	0.0045	0.0337	0.0399	0.1104	0.0046	0.0517	0.1048	0.0239	0.0182	0.0044	0.0037	0.02	0.0204	0.1316	0.0332	0.1004	0.0483	0.0029
7	rs17150692	30065960	0.8	0.433874260405774	0.97	0.212655582583661	0.151781589385553	0.178762325085799	0.0098	0.0088	0.0797	0.0216	0.0449	0.02	0.0235	0.0297	0.0045	0.0334	0.0397	0.1103	0.0047	0.0519	0.1046	0.024	0.0182	0.0044	0.0037	0.0199	0.0205	0.1318	0.0333	0.1003	0.048	0.0029
7	rs77573184	30066721	0.8	0.433874260405774	0.97	0.212655582583661	0.15111829706033	0.178561187598278	0.0098	0.0088	0.0797	0.0216	0.0449	0.02	0.0235	0.0298	0.0045	0.0334	0.0397	0.1103	0.0047	0.0519	0.1046	0.024	0.0182	0.0044	0.0037	0.0199	0.0205	0.1318	0.0334	0.1003	0.048	0.0029
7	rs10951257	30070544	0.8	0.433874260405774	0.97	0.212655582583661	0.143453330621956	0.174056350721269	0.0098	0.0088	0.0798	0.0216	0.045	0.02	0.0234	0.0298	0.0045	0.0334	0.0401	0.1103	0.0047	0.0519	0.1046	0.0239	0.0181	0.0044	0.0037	0.0199	0.0205	0.1318	0.0334	0.1001	0.048	0.0029
7	rs10488084	30083021	0.8	0.433874260405774	0.97	0.212655582583661	0.147011667095163	0.17997078875918	0.0098	0.0088	0.0798	0.0216	0.0449	0.02	0.0234	0.0298	0.0045	0.0333	0.04	0.1103	0.0046	0.0519	0.1046	0.0239	0.0182	0.0044	0.0037	0.0199	0.0205	0.1318	0.0334	0.1001	0.048	0.0029
7	rs78942763	30086770	0.8	0.433874260405774	0.97	0.212655582583661	0.146751127936218	0.184324051582326	0.0097	0.0088	0.0798	0.0216	0.0449	0.02	0.0234	0.0298	0.0045	0.0333	0.04	0.1103	0.0046	0.0519	0.1046	0.0239	0.0182	0.0044	0.0037	0.0199	0.0205	0.1318	0.0334	0.1001	0.048	0.0029
7	rs116992271	30107577	0.8	0.433874260405774	0.97	0.212655582583661	0.144096439476964	0.193860061239664	0.0097	0.0087	0.0798	0.0216	0.0448	0.02	0.0234	0.0298	0.0045	0.0333	0.0402	0.1103	0.0046	0.0519	0.1045	0.024	0.0182	0.0044	0.0037	0.0199	0.0206	0.1318	0.0334	0.1001	0.048	0.0029
7	rs11977829	30113706	0.8	0.433874260405774	0.95	0.274028283204826	0.145517318859278	0.200830392877578	0.0097	0.0087	0.0798	0.0217	0.0448	0.02	0.0235	0.0298	0.0045	0.0332	0.0403	0.1103	0.0046	0.0516	0.1045	0.024	0.0182	0.0044	0.0037	0.0199	0.0206	0.1318	0.0334	0.1001	0.048	0.0029
7	rs77266350	30129808	0.8	0.433874260405774	0.95	0.274028283204826	0.141598013520658	0.229297815507276	0.0097	0.0087	0.0797	0.0218	0.0448	0.0201	0.0235	0.0297	0.0045	0.0331	0.0405	0.1103	0.0045	0.0513	0.1044	0.0241	0.0182	0.0044	0.0037	0.0199	0.0206	0.132	0.0334	0.1002	0.048	0.0029
7	rs10275279	30141435	0.8	0.433874260405774	0.95	0.274028283204826	0.141088739186953	0.230282445948901	0.0097	0.0087	0.0797	0.0218	0.0448	0.0201	0.0235	0.0297	0.0045	0.0331	0.0406	0.1103	0.0045	0.0512	0.1044	0.0241	0.0182	0.0044	0.0037	0.0199	0.0206	0.132	0.0334	0.1002	0.048	0.0029
7	rs62447366	30156232	0.8	0.433874260405774	0.95	0.274028283204826	0.140231825672299	0.310541838394933	0.0097	0.0087	0.0797	0.0218	0.0448	0.0201	0.0236	0.0297	0.0045	0.033	0.0408	0.1103	0.0044	0.0511	0.1044	0.0241	0.0183	0.0044	0.0037	0.0199	0.0206	0.1321	0.0335	0.1001	0.048	0.0029
7	rs11766670	30160884	0.8	0.433874260405774	0.95	0.274028283204826	0.139820351278893	0.312947403340228	0.0097	0.0087	0.0797	0.0218	0.0448	0.0201	0.0236	0.0297	0.0045	0.033	0.0408	0.1103	0.0044	0.051	0.1044	0.0241	0.0183	0.0044	0.0037	0.0199	0.0206	0.1321	0.0335	0.1001	0.048	0.0029
7	rs62447373	30176689	0.82	0.338707801994422	0.95	0.274028283204826	0.070573098657715	0.170679278220969	0.0091	0.0081	0.0796	0.0222	0.0448	0.0207	0.0236	0.0289	0.0041	0.0335	0.0409	0.1112	0.0043	0.0508	0.1041	0.0242	0.0191	0.0042	0.0035	0.0202	0.0213	0.1329	0.0338	0.099	0.0472	0.0026
7	rs2110393	30176860	0.82	0.338707801994422	0.95	0.274028283204826	0.0614238106760908	0.179064177769424	0.0089	0.0081	0.0797	0.0224	0.0448	0.0209	0.0237	0.0288	0.004	0.0336	0.041	0.1112	0.0042	0.0507	0.104	0.0243	0.0194	0.0041	0.0034	0.0203	0.0216	0.1329	0.0339	0.0986	0.0467	0.0026
7	rs117881791	30180413	0.85	0.2244882202137	0.95	0.274028283204826	0.140390277773315	0.838371003166023	0.0062	0.0088	0.0804	0.0244	0.0449	0.0242	0.025	0.0264	0.0019	0.0339	0.0387	0.1126	0.0033	0.0514	0.1035	0.0271	0.0244	0.0036	0.0024	0.0204	0.0255	0.1288	0.0348	0.0991	0.0402	0.0017
7	rs10231501	30180590	0.85	0.2244882202137	0.95	0.274028283204826	0.131773170442771	0.811585585120243	0.0062	0.0088	0.0803	0.0244	0.0449	0.0243	0.0251	0.0264	0.0019	0.0339	0.0387	0.1127	0.0033	0.0514	0.1035	0.0272	0.0244	0.0036	0.0023	0.0204	0.0255	0.1288	0.0348	0.0991	0.0401	0.0017
7	rs997349	30182444	0.85	0.2244882202137	0.95	0.274028283204826	0.131133252398179	0.855087099577554	0.006	0.0089	0.0803	0.0244	0.0449	0.0244	0.025	0.0265	0.0018	0.0336	0.0387	0.1123	0.0032	0.0513	0.1036	0.0271	0.0249	0.0036	0.0023	0.0204	0.0257	0.1294	0.0351	0.0992	0.04	0.0016
7	rs73079727	30182704	0.85	0.2244882202137	0.95	0.274028283204826	0.133550337172167	0.853846528860146	0.006	0.0089	0.0803	0.0244	0.0448	0.0244	0.025	0.0264	0.0018	0.0336	0.0387	0.1123	0.0032	0.0514	0.1036	0.0271	0.0249	0.0036	0.0023	0.0204	0.0257	0.1294	0.0351	0.0991	0.04	0.0016
7	rs181542598	30182986	0.85	0.2244882202137	0.95	0.274028283204826	0.136429915358747	0.857103820048096	0.006	0.0089	0.0803	0.0244	0.0447	0.0244	0.025	0.0264	0.0018	0.0336	0.0387	0.1123	0.0032	0.0514	0.1036	0.0272	0.0249	0.0036	0.0023	0.0203	0.0257	0.1295	0.0352	0.0991	0.04	0.0017
7	rs74516169	30185353	0.85	0.2244882202137	0.95	0.274028283204826	0.149829822806028	0.867202073240622	0.0061	0.0089	0.0803	0.0245	0.0446	0.0244	0.025	0.0262	0.0018	0.0336	0.0384	0.1123	0.0032	0.0514	0.1036	0.0271	0.025	0.0036	0.0024	0.0203	0.0257	0.1296	0.0352	0.0993	0.0401	0.0017
7	rs12701007	30188378	0.85	0.2244882202137	0.95	0.274028283204826	0.162282734038884	0.861295521476082	0.0061	0.0089	0.0803	0.0245	0.0444	0.0244	0.0249	0.0261	0.0018	0.0337	0.0383	0.1123	0.0032	0.0517	0.1035	0.0271	0.025	0.0036	0.0025	0.0203	0.0258	0.1296	0.0353	0.0994	0.04	0.0017
7	rs76393609	30189227	0.85	0.2244882202137	0.95	0.274028283204826	0.165304220013386	0.867979868227049	0.0061	0.0089	0.0803	0.0245	0.0444	0.0244	0.0249	0.026	0.0017	0.0337	0.0383	0.1123	0.0032	0.0516	0.1035	0.0271	0.0251	0.0036	0.0025	0.0203	0.0258	0.1296	0.0353	0.0994	0.04	0.0017
7	rs17547430	30189348	0.85	0.2244882202137	0.95	0.274028283204826	0.163529046846106	0.864403198158675	0.0061	0.0089	0.0803	0.0244	0.0444	0.0244	0.0248	0.0261	0.0017	0.0337	0.0382	0.1123	0.0032	0.0516	0.1035	0.0271	0.0251	0.0036	0.0025	0.0203	0.0258	0.1296	0.0353	0.0994	0.04	0.0017
7	rs79329652	30189644	0.85	0.2244882202137	0.95	0.274028283204826	0.163806763878607	0.863470653353082	0.0061	0.0089	0.0803	0.0244	0.0444	0.0244	0.0248	0.0261	0.0017	0.0337	0.0382	0.1123	0.0032	0.0516	0.1035	0.0271	0.0251	0.0036	0.0025	0.0203	0.0258	0.1296	0.0353	0.0994	0.04	0.0017
7	rs12533810	30195632	0.85	0.2244882202137	0.95	0.274028283204826	0.165129687623609	0.866268908329471	0.0061	0.0089	0.0804	0.0244	0.0443	0.0245	0.0248	0.026	0.0017	0.0337	0.0383	0.1122	0.0032	0.0516	0.1035	0.0271	0.0251	0.0036	0.0026	0.0203	0.0258	0.1295	0.0353	0.0995	0.04	0.0017
7	rs3823765	30213452	0.85	0.2244882202137	0.95	0.274028283204826	0.166143476017426	0.91364703808618	0.0059	0.0086	0.0805	0.0245	0.0442	0.025	0.0247	0.0259	0.0015	0.0335	0.0398	0.1123	0.0031	0.0517	0.1027	0.0276	0.0259	0.0037	0.0024	0.0202	0.0255	0.1286	0.0353	0.1001	0.0396	0.0016
7	rs887884	30215211	0.86	0.193417951625055	0.95	0.274028283204826	0.176589724543657	0.951371044953901	0.0059	0.0085	0.0803	0.0246	0.0441	0.025	0.0248	0.0259	0.0015	0.0335	0.0399	0.1122	0.0032	0.0518	0.1026	0.0276	0.026	0.0038	0.0024	0.0202	0.0255	0.1286	0.0353	0.1	0.0396	0.0016
7	rs724576	30217700	0.86	0.193417951625055	0.95	0.274028283204826	0.17597350495497	0.97265265604128	0.0058	0.0086	0.0802	0.0247	0.0442	0.0252	0.025	0.0257	0.0018	0.0336	0.0399	0.1116	0.0032	0.0516	0.1024	0.0278	0.0261	0.0038	0.0024	0.0202	0.0255	0.1285	0.0353	0.0999	0.0396	0.0016
7	rs2041683	30224208	0.86	0.193417951625055	0.95	0.274028283204826	0.207595291279916	1.08445104204464	0.0057	0.0085	0.081	0.0254	0.0444	0.0257	0.0252	0.026	0.0017	0.0331	0.04	0.1106	0.0032	0.0516	0.1026	0.0281	0.0264	0.0037	0.0024	0.0201	0.0256	0.1279	0.0344	0.0998	0.0395	0.0017
7	rs73081509	30230933	0.86	0.193417951625055	0.95	0.274028283204826	0.207356560420802	1.100234300357	0.0057	0.0085	0.081	0.0254	0.0444	0.0257	0.0253	0.026	0.0017	0.0331	0.04	0.1105	0.0032	0.0516	0.1026	0.0282	0.0264	0.0037	0.0024	0.0201	0.0256	0.1278	0.0344	0.0998	0.0395	0.0017
7	rs34635823	30242388	0.86	0.193417951625055	0.95	0.274028283204826	0.227740480736649	1.15128204211261	0.0057	0.0084	0.0812	0.0257	0.0445	0.0261	0.0254	0.026	0.0017	0.0332	0.0399	0.1091	0.0031	0.0519	0.1025	0.0285	0.0265	0.0036	0.0023	0.0202	0.0256	0.1275	0.0344	0.1003	0.0393	0.0016
7	rs77664913	30245153	0.86	0.193417951625055	0.95	0.274028283204826	0.213937682216412	1.15769243671641	0.0056	0.0084	0.0803	0.0256	0.0445	0.0262	0.0254	0.0263	0.0016	0.0333	0.0399	0.1089	0.0029	0.0521	0.103	0.0284	0.0264	0.0035	0.0022	0.0204	0.0257	0.1275	0.0341	0.1012	0.0392	0.0015
7	rs6975506	30245948	0.87	0.165571370278195	0.96	0.241969076141015	0.20763509483828	1.18191193887292	0.0055	0.0084	0.0794	0.0255	0.0445	0.0262	0.0254	0.0265	0.0016	0.0334	0.0398	0.1088	0.0028	0.0524	0.1035	0.0284	0.0263	0.0033	0.0022	0.0207	0.0258	0.1275	0.0338	0.1021	0.0389	0.0014
7	rs61251463	30246910	0.87	0.165571370278195	0.96	0.241969076141015	0.185273168210176	1.2228065103671	0.0054	0.0084	0.0785	0.0253	0.0445	0.0263	0.0254	0.0268	0.0015	0.0336	0.0398	0.1088	0.0026	0.0527	0.104	0.0284	0.0261	0.0033	0.0018	0.021	0.026	0.1273	0.0338	0.1026	0.0388	0.0013
7	rs6462193	30250241	0.87	0.165571370278195	0.96	0.241969076141015	0.184304732904821	1.23493943942981	0.0054	0.0084	0.0784	0.0253	0.0444	0.0264	0.0254	0.0268	0.0015	0.0336	0.0398	0.1088	0.0026	0.0527	0.104	0.0284	0.0261	0.0032	0.0018	0.021	0.026	0.1273	0.0338	0.1026	0.0388	0.0013
7	rs79563580	30263563	0.87	0.165571370278195	0.96	0.241969076141015	0.169773490411879	1.22563011032393	0.0054	0.0084	0.0783	0.0253	0.0445	0.0264	0.0254	0.0268	0.0015	0.0337	0.0398	0.1088	0.0026	0.0528	0.1041	0.0284	0.0261	0.0033	0.0018	0.0211	0.0257	0.1273	0.0338	0.1026	0.039	0.0013
7	rs10257423	30267914	0.87	0.165571370278195	0.96	0.241969076141015	0.169525341088309	1.23294354557965	0.0054	0.0084	0.0783	0.0253	0.0445	0.0264	0.0254	0.0268	0.0015	0.0337	0.0398	0.1088	0.0026	0.0528	0.1041	0.0284	0.0261	0.0033	0.0018	0.0211	0.0257	0.1272	0.0338	0.1026	0.039	0.0013
7	rs116981613	30271363	0.87	0.165571370278195	0.96	0.241969076141015	0.169525341088309	1.24892643129911	0.0054	0.0084	0.0782	0.0253	0.0445	0.0264	0.0254	0.0268	0.0015	0.0337	0.0398	0.1088	0.0026	0.0528	0.1042	0.0284	0.0261	0.0033	0.0018	0.0211	0.0257	0.1272	0.0338	0.1026	0.039	0.0013
7	rs78418055	30284388	0.87	0.165571370278195	0.96	0.241969076141015	0.170483653288721	1.24409448717708	0.0054	0.0084	0.0776	0.0252	0.0444	0.0265	0.0254	0.027	0.0016	0.0338	0.0398	0.1085	0.0025	0.0531	0.1047	0.0284	0.026	0.0033	0.0017	0.0214	0.0259	0.127	0.0338	0.1028	0.0387	0.0013
7	rs117022828	30286122	0.87	0.165571370278195	0.96	0.241969076141015	0.168817507765019	1.23610397137404	0.0053	0.0085	0.0773	0.0251	0.0443	0.0266	0.0255	0.0271	0.0016	0.034	0.0397	0.1081	0.0024	0.0533	0.1049	0.0284	0.026	0.0033	0.0017	0.0216	0.0259	0.1269	0.0338	0.1029	0.0385	0.0013
7	rs1003608	30287978	0.87	0.165571370278195	0.96	0.241969076141015	0.168570173745087	1.22911966264154	0.0053	0.0085	0.0771	0.0249	0.0442	0.0267	0.0255	0.0272	0.0016	0.0341	0.0397	0.1081	0.0024	0.0535	0.105	0.0283	0.0258	0.0033	0.0017	0.0218	0.026	0.1269	0.0338	0.103	0.0381	0.0014
7	rs74529648	30287986	0.87	0.165571370278195	0.95	0.274028283204826	0.168570173745087	1.22911966264154	0.0053	0.0085	0.0771	0.0249	0.0442	0.0267	0.0255	0.0272	0.0016	0.0341	0.0397	0.1081	0.0024	0.0535	0.105	0.0283	0.0258	0.0033	0.0017	0.0218	0.026	0.1269	0.0338	0.103	0.0381	0.0014
7	rs75139175	30299334	0.87	0.165571370278195	0.95	0.274028283204826	0.176952789337094	1.26077006262579	0.0053	0.0084	0.0768	0.0248	0.0443	0.0268	0.0256	0.0275	0.0016	0.0343	0.0397	0.1076	0.0023	0.0538	0.1052	0.0284	0.0257	0.0033	0.0017	0.0222	0.0262	0.127	0.0337	0.1032	0.0376	0.0013
7	rs77354836	30310499	0.87	0.165571370278195	0.96	0.241969076141015	0.178518886400608	1.27497440557522	0.0053	0.0084	0.0767	0.0247	0.0443	0.0269	0.0256	0.0275	0.0016	0.0343	0.0397	0.1075	0.0023	0.0538	0.1052	0.0284	0.0257	0.0033	0.0017	0.0222	0.0262	0.127	0.0337	0.1032	0.0375	0.0013
7	rs76210052	30311436	0.87	0.165571370278195	0.95	0.274028283204826	0.173628873147503	1.2601023011926	0.0053	0.0084	0.0767	0.0247	0.0443	0.0268	0.0256	0.0275	0.0016	0.0345	0.0397	0.1075	0.0023	0.0539	0.1051	0.0283	0.0257	0.0033	0.0017	0.0222	0.0262	0.127	0.0338	0.1033	0.0375	0.0013
7	rs73307198	30315330	0.87	0.165571370278195	0.95	0.274028283204826	0.176989119555722	1.27597810035364	0.0053	0.0084	0.0766	0.0247	0.0443	0.0269	0.0256	0.0276	0.0017	0.0345	0.0397	0.1074	0.0023	0.0539	0.1051	0.0283	0.0257	0.0033	0.0017	0.0223	0.0262	0.127	0.0338	0.1033	0.0375	0.0013
7	rs173848	30317163	0.87	0.165571370278195	0.94	0.308944172156586	0.184304732904821	1.3254915984394	0.0053	0.0084	0.0766	0.0247	0.0443	0.0269	0.0257	0.0276	0.0017	0.0343	0.0397	0.1073	0.0023	0.0539	0.1051	0.0283	0.0257	0.0033	0.0017	0.0223	0.0262	0.1271	0.0338	0.1033	0.0375	0.0013
7	rs17453055	30319218	0.87	0.165571370278195	0.94	0.308944172156586	0.177935220266874	1.29406772062771	0.0052	0.0084	0.0766	0.0246	0.0443	0.0269	0.0256	0.0277	0.0016	0.0343	0.0397	0.1072	0.0023	0.054	0.105	0.0283	0.0257	0.0033	0.0017	0.0224	0.0262	0.1272	0.0337	0.1033	0.0375	0.0013
7	rs7794336	30326225	0.87	0.165571370278195	0.94	0.308944172156586	0.163667870876635	1.25826627318198	0.0053	0.0084	0.0764	0.0245	0.0444	0.027	0.0255	0.0278	0.0016	0.0345	0.0398	0.107	0.0022	0.0541	0.1048	0.0283	0.0256	0.0033	0.0017	0.0225	0.0263	0.1272	0.0336	0.1034	0.0377	0.0013
7	rs116965180	30331276	0.87	0.165571370278195	0.94	0.308944172156586	0.165758508707578	1.27748389721831	0.0052	0.0084	0.0763	0.0244	0.0445	0.0269	0.0255	0.0279	0.0017	0.0345	0.0398	0.1069	0.0022	0.0542	0.1047	0.0286	0.0255	0.0033	0.0017	0.0225	0.0263	0.1273	0.0336	0.1033	0.0377	0.0013
7	rs62447403	30334775	0.87	0.165571370278195	0.95	0.274028283204826	0.166178498918604	1.2722985512939	0.0053	0.0084	0.0763	0.0244	0.0446	0.0269	0.0254	0.0279	0.0017	0.0345	0.0398	0.1068	0.0022	0.0543	0.1047	0.0286	0.0255	0.0033	0.0017	0.0226	0.0263	0.1276	0.0336	0.103	0.0377	0.0013
7	rs35295500	30351332	0.87	0.165571370278195	0.95	0.274028283204826	0.162075558298139	1.23078196491629	0.0052	0.0084	0.0771	0.0243	0.0446	0.0269	0.0254	0.028	0.0017	0.0344	0.0398	0.1068	0.0022	0.0544	0.1043	0.0285	0.0253	0.0032	0.0017	0.0226	0.0263	0.1278	0.0334	0.103	0.0375	0.0013
7	rs117517063	30370075	0.87	0.165571370278195	0.96	0.241969076141015	0.158850056593728	1.2146743137313	0.0052	0.0085	0.0772	0.0242	0.0446	0.027	0.0254	0.028	0.0017	0.0343	0.0399	0.1066	0.0022	0.0544	0.1044	0.0285	0.0252	0.0032	0.0016	0.0227	0.0263	0.1278	0.0334	0.1029	0.0375	0.0013
7	rs112995369	30377987	0.87	0.165571370278195	0.96	0.241969076141015	0.160526685139057	1.23227837314488	0.0053	0.0085	0.0773	0.0242	0.0447	0.027	0.0254	0.028	0.0018	0.0343	0.0399	0.1066	0.0022	0.0545	0.1044	0.0286	0.0252	0.0032	0.0016	0.0227	0.0263	0.1279	0.0334	0.1028	0.0375	0.0013
7	rs118188216	30409856	0.88	0.140769569262351	0.97	0.212655582583661	0.144193053776195	1.09974552686416	0.0053	0.0086	0.0779	0.0235	0.0453	0.0269	0.0253	0.0283	0.002	0.0333	0.0404	0.1059	0.0022	0.0549	0.1049	0.0284	0.0244	0.0032	0.0016	0.0231	0.0261	0.1281	0.033	0.1025	0.0375	0.0015
7	rs13221972	30414662	0.88	0.140769569262351	0.97	0.212655582583661	0.147468271862202	1.11099742541076	0.0053	0.0086	0.0779	0.0235	0.0453	0.0269	0.0253	0.0284	0.0021	0.0333	0.0405	0.1059	0.0022	0.055	0.1049	0.0284	0.0244	0.0032	0.0016	0.0231	0.0261	0.1281	0.033	0.1025	0.0375	0.0015
7	rs117831055	30415987	0.88	0.140769569262351	0.97	0.212655582583661	0.14940178405254	1.10414592988246	0.0053	0.0086	0.0779	0.0235	0.0453	0.027	0.0253	0.0283	0.0021	0.0333	0.0406	0.1058	0.0022	0.0551	0.1049	0.0284	0.0244	0.0029	0.0016	0.0231	0.0261	0.1281	0.033	0.1025	0.0375	0.0015
7	rs1029964	30418211	0.88	0.140769569262351	0.97	0.212655582583661	0.14277991241977	1.06709006128468	0.0053	0.0086	0.078	0.0234	0.0453	0.027	0.0253	0.0283	0.0021	0.0335	0.0407	0.1058	0.0022	0.0551	0.1049	0.0284	0.0244	0.0029	0.0016	0.0231	0.026	0.128	0.0329	0.1025	0.0375	0.0015
7	rs77673321	30425531	0.88	0.140769569262351	0.97	0.212655582583661	0.133735001510359	1.03317128559028	0.0052	0.0086	0.0781	0.0234	0.0452	0.027	0.0252	0.0283	0.0021	0.0334	0.0408	0.1057	0.0022	0.0551	0.1049	0.0283	0.0243	0.0029	0.0016	0.0231	0.026	0.1279	0.0329	0.1025	0.0376	0.0015
7	rs12701010	30430973	0.89	0.118826527661215	0.97	0.212655582583661	0.109778785472226	0.889815751891206	0.0053	0.0086	0.079	0.0231	0.045	0.0271	0.025	0.0281	0.0023	0.0334	0.0422	0.1053	0.0023	0.0551	0.1049	0.0281	0.0239	0.003	0.0016	0.0233	0.0258	0.1267	0.0325	0.1027	0.0384	0.0016
7	rs113602693	30434891	0.89	0.118826527661215	0.97	0.212655582583661	0.0672240394103963	0.771757164215391	0.0056	0.0087	0.0793	0.0228	0.0452	0.0272	0.0246	0.0283	0.0025	0.0332	0.0426	0.1047	0.0026	0.054	0.1051	0.0279	0.0235	0.0033	0.0017	0.0236	0.0255	0.1261	0.0321	0.103	0.0393	0.0019
7	rs35719804	30450120	0.89	0.118826527661215	0.97	0.212655582583661	0.0594496864757901	0.793678612483421	0.0057	0.0087	0.0794	0.0226	0.0455	0.0272	0.0244	0.0286	0.0026	0.033	0.0428	0.1044	0.0027	0.0535	0.1052	0.0278	0.0233	0.0033	0.0018	0.0238	0.0254	0.1257	0.0319	0.1033	0.0398	0.002
7	rs77105705	30450200	0.89	0.118826527661215	0.97	0.212655582583661	0.0595234079570433	0.794289412071181	0.0057	0.0087	0.0794	0.0226	0.0455	0.0272	0.0244	0.0286	0.0026	0.033	0.0428	0.1044	0.0027	0.0535	0.1052	0.0278	0.0233	0.0033	0.0018	0.0238	0.0254	0.1257	0.0319	0.1033	0.0398	0.002
7	rs11763119	30452918	0.89	0.118826527661215	0.97	0.212655582583661	0.0587706303105028	0.80055586738278	0.0057	0.0087	0.0795	0.0226	0.0455	0.0272	0.0244	0.0286	0.0026	0.033	0.0428	0.1044	0.0027	0.0535	0.1052	0.0278	0.0233	0.0033	0.0018	0.0238	0.0254	0.1257	0.0319	0.1033	0.0398	0.002
7	rs34958784	30453941	0.89	0.118826527661215	0.97	0.212655582583661	0.0586975285122852	0.803463378807584	0.0057	0.0087	0.0795	0.0226	0.0455	0.0272	0.0244	0.0286	0.0026	0.033	0.0428	0.1044	0.0027	0.0535	0.1052	0.0278	0.0233	0.0033	0.0018	0.0237	0.0254	0.1257	0.0319	0.1033	0.0398	0.002
7	rs117755164	30467040	0.89	0.118826527661215	0.97	0.212655582583661	0.052295750829688	0.773427056158289	0.0057	0.0087	0.0796	0.0225	0.0453	0.0272	0.0245	0.0288	0.0026	0.0329	0.0428	0.1043	0.0027	0.0535	0.1052	0.0277	0.0233	0.0033	0.0018	0.0237	0.0253	0.1258	0.0318	0.1034	0.0398	0.0021
7	rs5743368	30468216	0.89	0.118826527661215	0.97	0.212655582583661	0.0521436837917787	0.763116602461433	0.0056	0.0087	0.0798	0.0224	0.0453	0.0272	0.0244	0.029	0.0026	0.0328	0.0428	0.1043	0.0027	0.0535	0.1051	0.0276	0.0232	0.0033	0.0018	0.0238	0.0253	0.1259	0.0318	0.1035	0.0398	0.0021
7	rs73687868	30470423	0.89	0.118826527661215	0.97	0.212655582583661	0.0456203228859758	0.774642011398038	0.0056	0.0083	0.08	0.0218	0.0467	0.0275	0.0243	0.0295	0.0027	0.0322	0.043	0.1044	0.0029	0.0522	0.1039	0.0281	0.0229	0.0035	0.0019	0.0242	0.0256	0.1254	0.031	0.1047	0.0399	0.0021
7	rs10267377	30470869	0.89	0.118826527661215	0.97	0.212655582583661	0.052295750829688	0.822031705462646	0.0055	0.0079	0.0799	0.0216	0.0474	0.0277	0.0243	0.0299	0.0025	0.0321	0.043	0.1054	0.0029	0.0515	0.1039	0.0286	0.0229	0.0034	0.0018	0.0246	0.0259	0.1243	0.0306	0.1049	0.0396	0.002
7	rs2970498	30478056	0.89	0.118826527661215	0.97	0.212655582583661	0.0536433459532489	0.858655810359267	0.0051	0.0079	0.08	0.0215	0.0473	0.0276	0.0243	0.03	0.0025	0.0326	0.0426	0.106	0.0029	0.051	0.104	0.0287	0.0228	0.0034	0.0018	0.0246	0.026	0.1248	0.0305	0.1051	0.0391	0.0021
7	rs79486294	30488921	0.89	0.118826527661215	0.97	0.212655582583661	0.0597449357783728	0.85819015245219	0.0051	0.0079	0.0799	0.0215	0.0475	0.0277	0.0244	0.03	0.0025	0.0326	0.0425	0.1062	0.0029	0.0509	0.104	0.0287	0.0227	0.0034	0.0016	0.0248	0.0261	0.1248	0.0303	0.1053	0.039	0.0021
7	rs2075822	30490760	0.89	0.118826527661215	0.97	0.212655582583661	0.0635369545915299	0.855242197081144	0.0051	0.0079	0.0799	0.0214	0.0478	0.0276	0.0244	0.0299	0.0024	0.0326	0.0425	0.1062	0.003	0.0507	0.1042	0.0289	0.0227	0.0034	0.0015	0.0249	0.0262	0.1247	0.0301	0.1053	0.0388	0.0021
7	rs2075820	30492237	0.89	0.118826527661215	0.97	0.212655582583661	0.079515133655214	0.91396145138954	0.0052	0.0079	0.0794	0.0214	0.0479	0.0274	0.0245	0.03	0.0024	0.0327	0.0422	0.1062	0.003	0.0506	0.1041	0.0294	0.0235	0.0034	0.0016	0.0248	0.0262	0.125	0.0299	0.1051	0.0387	0.0021
7	rs5743340	30492598	0.89	0.118826527661215	0.97	0.212655582583661	0.0760890946374921	0.907363343540411	0.0052	0.0079	0.0794	0.0214	0.0479	0.0274	0.0245	0.03	0.0024	0.0327	0.0422	0.1062	0.003	0.0506	0.1041	0.0294	0.0235	0.0034	0.0016	0.0248	0.0262	0.125	0.0299	0.1051	0.0387	0.0022
7	rs2075818	30496382	0.89	0.118826527661215	0.97	0.212655582583661	0.0711312645260974	0.880443960772616	0.0055	0.0079	0.0795	0.0213	0.0479	0.0273	0.0244	0.0301	0.0024	0.0326	0.0421	0.1064	0.0031	0.0506	0.1039	0.0293	0.0234	0.0035	0.0016	0.0247	0.0263	0.1249	0.0299	0.1048	0.0386	0.0024
7	rs116885673	30498278	0.89	0.118826527661215	0.98	0.18597139562509	0.0661114749659698	0.868135444400184	0.0055	0.0079	0.0795	0.0213	0.048	0.0273	0.0244	0.0302	0.0024	0.0326	0.0421	0.1064	0.0031	0.0506	0.1039	0.0294	0.0234	0.0035	0.0016	0.0247	0.0263	0.1249	0.0299	0.1047	0.0387	0.0024
7	rs112319733	30499772	0.89	0.118826527661215	0.98	0.18597139562509	0.0655990559652414	0.870158455049025	0.0055	0.0079	0.0795	0.0213	0.048	0.0273	0.0244	0.0302	0.0024	0.0326	0.0421	0.1064	0.0031	0.0506	0.1039	0.0294	0.0234	0.0035	0.0016	0.0247	0.0263	0.1249	0.0299	0.1046	0.0387	0.0024
7	rs1558070	30503486	0.89	0.118826527661215	0.98	0.18597139562509	0.063171899630838	0.869691520715289	0.0055	0.0079	0.0795	0.0212	0.0482	0.0274	0.0244	0.0303	0.0024	0.0326	0.0421	0.1065	0.0031	0.0506	0.1039	0.0295	0.0234	0.0035	0.0016	0.0246	0.0264	0.1247	0.0298	0.1044	0.0387	0.0024
7	rs2037955	30511949	0.89	0.118826527661215	0.98	0.18597139562509	0.0657761359196214	0.870625440766167	0.0055	0.0079	0.0797	0.0212	0.0485	0.0274	0.0244	0.0305	0.0023	0.0328	0.0421	0.1063	0.0031	0.0504	0.104	0.0298	0.0235	0.0035	0.0016	0.0244	0.0264	0.1243	0.0298	0.104	0.0387	0.0024
7	rs2709800	30512771	0.89	0.118826527661215	0.98	0.18597139562509	0.0692818218229368	0.88419025260488	0.0055	0.0079	0.0797	0.0213	0.0486	0.0275	0.0244	0.0304	0.0023	0.0328	0.0421	0.1064	0.0031	0.0503	0.1039	0.0298	0.0235	0.0034	0.0016	0.0244	0.0264	0.1243	0.0297	0.1041	0.0387	0.0024
7	rs62447445	30525588	0.88	0.140769569262351	0.98	0.18597139562509	0.0569432493786009	0.828497713600173	0.0055	0.0079	0.0806	0.0214	0.0491	0.0276	0.0243	0.0304	0.0023	0.0341	0.0417	0.1068	0.0031	0.0496	0.1036	0.0299	0.0234	0.0033	0.0016	0.0246	0.0259	0.1233	0.0295	0.1042	0.0389	0.0023
7	rs74457547	30526962	0.88	0.140769569262351	0.98	0.18597139562509	0.0551015238337025	0.818187950514762	0.0055	0.0079	0.0807	0.0214	0.0491	0.0276	0.0243	0.0304	0.0023	0.0341	0.0417	0.1068	0.0031	0.0496	0.1035	0.0299	0.0234	0.0033	0.0016	0.0246	0.0259	0.1233	0.0295	0.1041	0.0389	0.0023
7	rs38402	30527363	0.88	0.140769569262351	0.98	0.18597139562509	0.0547170913841881	0.817112378869768	0.0055	0.0079	0.0807	0.0214	0.0491	0.0276	0.0243	0.0304	0.0023	0.0342	0.0417	0.1068	0.0031	0.0496	0.1035	0.0299	0.0234	0.0033	0.0016	0.0246	0.0259	0.1232	0.0294	0.1041	0.0389	0.0023
7	rs2736725	30534225	0.88	0.140769569262351	0.98	0.18597139562509	0.0499146049780268	0.824185860337714	0.0055	0.0079	0.0809	0.0215	0.0493	0.0278	0.0243	0.0304	0.0022	0.0343	0.0417	0.1069	0.0031	0.0494	0.1034	0.03	0.0234	0.0032	0.0015	0.0245	0.0258	0.1229	0.0293	0.1041	0.0389	0.0023
7	rs4270	30536611	0.88	0.140769569262351	0.98	0.18597139562509	0.0580604606993615	0.777833220578982	0.0055	0.0078	0.0814	0.0214	0.0496	0.0279	0.0241	0.0303	0.0022	0.0348	0.0409	0.1068	0.003	0.0497	0.1035	0.0301	0.0234	0.0043	0.0015	0.0246	0.0258	0.1227	0.0288	0.1034	0.0387	0.0022
7	rs57379358	30537214	0.87	0.165571370278195	0.98	0.18597139562509	0.0625792542624278	0.750874350372736	0.0054	0.008	0.0813	0.0212	0.0501	0.0281	0.0241	0.03	0.0021	0.0357	0.0408	0.1081	0.0028	0.0505	0.103	0.0301	0.0238	0.0041	0.0015	0.0242	0.0256	0.1226	0.0286	0.1021	0.0385	0.002
7	rs6462210	30539595	0.86	0.193417951625055	0.98	0.18597139562509	0.0672040655010795	0.788338398927763	0.0054	0.0076	0.0831	0.0198	0.0509	0.028	0.024	0.0295	0.0015	0.0372	0.0415	0.1088	0.0021	0.0505	0.1047	0.0296	0.0241	0.0025	0.0013	0.0237	0.0253	0.1234	0.0292	0.1022	0.0369	0.0016
7	rs38413	30543249	0.86	0.193417951625055	0.99	0.161794913519683	0.077001936445817	0.799485243593314	0.0054	0.0076	0.0832	0.0198	0.051	0.028	0.0239	0.0295	0.0015	0.0373	0.0416	0.1089	0.002	0.0506	0.1048	0.0296	0.0241	0.0024	0.0013	0.0237	0.0252	0.1234	0.0293	0.1022	0.0369	0.0015
7	rs38414	30544360	0.86	0.193417951625055	0.99	0.161794913519683	0.0853956744013605	0.867979868227049	0.005	0.0075	0.0832	0.0197	0.051	0.028	0.0239	0.03	0.0014	0.0375	0.0416	0.1089	0.0018	0.0506	0.1048	0.0295	0.0241	0.0023	0.0011	0.0238	0.0254	0.1235	0.0293	0.1022	0.0368	0.0014
7	rs117876715	30544516	0.86	0.193417951625055	0.99	0.161794913519683	0.0847676742283105	0.868291026296158	0.005	0.0075	0.0832	0.0197	0.051	0.028	0.0239	0.0301	0.0014	0.0375	0.0416	0.1089	0.0018	0.0506	0.1048	0.0295	0.0241	0.0023	0.0011	0.0238	0.0254	0.1235	0.0293	0.1022	0.0368	0.0014
7	rs117262948	30554092	0.86	0.193417951625055	0.99	0.161794913519683	0.0842350406148106	0.900931638371881	0.005	0.0074	0.0833	0.0197	0.0511	0.028	0.0239	0.0301	0.0013	0.0376	0.0417	0.109	0.0017	0.0507	0.1048	0.0294	0.0241	0.0023	0.0011	0.0237	0.0254	0.1235	0.0296	0.1022	0.0367	0.0013
7	rs13234448	30559253	0.86	0.193417951625055	0.99	0.161794913519683	0.0855589717657419	0.907520329520154	0.005	0.0074	0.0833	0.0197	0.0511	0.028	0.0239	0.0301	0.0013	0.0376	0.0417	0.109	0.0017	0.0507	0.1049	0.0294	0.0241	0.0023	0.001	0.0237	0.0254	0.1235	0.0296	0.1022	0.0367	0.0013
7	rs62447457	30588417	0.86	0.193417951625055	0.99	0.161794913519683	0.09713257727673	0.949786586290292	0.0051	0.0074	0.0834	0.0196	0.0512	0.0281	0.024	0.0302	0.0011	0.038	0.0418	0.1091	0.0015	0.0508	0.105	0.0291	0.0241	0.0022	9e-04	0.0235	0.0254	0.1238	0.0297	0.1021	0.0364	0.0012
7	rs17159202	30590222	0.86	0.193417951625055	0.99	0.161794913519683	0.0978423803494685	0.959618601140822	0.0051	0.0074	0.0834	0.0196	0.0513	0.0282	0.024	0.0303	0.0011	0.038	0.0418	0.1091	0.0015	0.0509	0.105	0.0291	0.0241	0.0022	9e-04	0.0234	0.0253	0.1238	0.0297	0.1021	0.0364	0.0012
7	rs38475	30596687	0.86	0.193417951625055	0.99	0.161794913519683	0.102849554992577	0.998502923481636	0.0051	0.0073	0.0835	0.0196	0.0513	0.0282	0.024	0.0302	0.0011	0.0381	0.0418	0.1091	0.0014	0.0509	0.1051	0.029	0.0242	0.0021	9e-04	0.0234	0.0253	0.1238	0.0297	0.1021	0.0363	0.0012
7	rs38477	30599300	0.86	0.193417951625055	0.99	0.161794913519683	0.100791693423988	0.990989626346242	0.0051	0.0073	0.0836	0.0196	0.0513	0.0282	0.024	0.0302	0.0011	0.0381	0.0418	0.1092	0.0014	0.0508	0.1051	0.029	0.0242	0.0021	9e-04	0.0234	0.0253	0.1238	0.0297	0.1021	0.0363	0.0011
7	rs80146521	30602206	0.86	0.193417951625055	0.99	0.161794913519683	0.101232333497966	0.996743509612505	0.0051	0.0072	0.0839	0.0195	0.0514	0.0283	0.024	0.0302	0.001	0.0382	0.0417	0.1092	0.0014	0.0508	0.1051	0.0289	0.0243	0.0021	9e-04	0.0233	0.0252	0.1238	0.0296	0.102	0.0363	0.0011
7	rs10234832	30603791	0.86	0.193417951625055	0.99	0.161794913519683	0.101544096533979	0.987476543063055	0.0051	0.0072	0.084	0.0195	0.0515	0.0283	0.024	0.0302	0.001	0.0382	0.0417	0.1092	0.0014	0.0508	0.1051	0.0289	0.0243	0.0021	8e-04	0.0233	0.0252	0.1237	0.0296	0.102	0.0363	0.0011
7	rs10278576	30603833	0.86	0.193417951625055	0.99	0.161794913519683	0.101622130814404	0.987636176182224	0.0051	0.0072	0.084	0.0195	0.0515	0.0283	0.024	0.0302	0.001	0.0382	0.0417	0.1092	0.0014	0.0508	0.1051	0.0289	0.0243	0.0021	8e-04	0.0233	0.0252	0.1237	0.0296	0.102	0.0363	0.0011
7	rs62636572	30634548	0.86	0.193417951625055	0.99	0.161794913519683	0.116394234781728	0.946777552265174	0.0051	0.0072	0.0848	0.0193	0.052	0.0282	0.0238	0.0302	0.001	0.0386	0.042	0.1093	0.0013	0.0511	0.1051	0.0285	0.0241	0.0019	8e-04	0.0232	0.0254	0.1233	0.0297	0.1018	0.0359	0.001
7	rs2072236	30634764	0.86	0.193417951625055	0.99	0.161794913519683	0.116989408648049	0.948836161344773	0.0051	0.0072	0.0848	0.0193	0.052	0.0282	0.0238	0.0302	0.001	0.0386	0.042	0.1093	0.0013	0.0511	0.1051	0.0285	0.0241	0.0019	8e-04	0.0232	0.0254	0.1233	0.0297	0.1018	0.0359	0.001
7	rs117604747	30640088	0.86	0.193417951625055	0.99	0.161794913519683	0.118099672891006	0.94851939478216	0.0051	0.0072	0.0848	0.0193	0.052	0.0282	0.0238	0.0302	0.001	0.0387	0.042	0.1093	0.0013	0.0511	0.1051	0.0285	0.0241	0.0019	8e-04	0.0232	0.0254	0.1233	0.0297	0.1017	0.0359	0.001
7	rs2709809	30642499	0.86	0.193417951625055	0.99	0.161794913519683	0.121207818931615	0.945986014880569	0.0051	0.0072	0.0847	0.0193	0.0521	0.0282	0.0238	0.0303	0.001	0.0388	0.0422	0.1093	0.0013	0.0512	0.1052	0.0284	0.024	0.0019	8e-04	0.0231	0.0255	0.1232	0.0296	0.1016	0.0359	0.001
7	rs10229836	30652090	0.86	0.193417951625055	0.99	0.161794913519683	0.116819168986863	0.895135364624207	0.0052	0.0072	0.0843	0.0191	0.0522	0.0281	0.0237	0.0303	0.001	0.0389	0.0424	0.1093	0.0014	0.0514	0.1051	0.0283	0.024	0.0018	8e-04	0.0231	0.0256	0.1233	0.0296	0.1015	0.0361	0.001
7	rs62446864	30656390	0.86	0.193417951625055	0.99	0.161794913519683	0.118271053221698	0.893883112796482	0.0052	0.0072	0.0842	0.0191	0.0522	0.0281	0.0237	0.0302	0.001	0.0389	0.0425	0.1093	0.0014	0.0515	0.1051	0.0283	0.024	0.0018	8e-04	0.0231	0.0257	0.1233	0.0296	0.1014	0.0361	0.001
7	rs78284531	30656650	0.86	0.193417951625055	0.99	0.161794913519683	0.117985503870621	0.896074786455799	0.0052	0.0072	0.0842	0.0191	0.0522	0.0281	0.0237	0.0302	0.001	0.0389	0.0425	0.1093	0.0014	0.0515	0.1051	0.0283	0.024	0.0018	8e-04	0.0231	0.0257	0.1233	0.0296	0.1014	0.0361	0.001
7	rs78517123	30665351	0.86	0.193417951625055	1	0.139999700676332	0.115998486330674	0.881224170755779	0.0052	0.0072	0.0842	0.0191	0.0522	0.0281	0.0237	0.0302	0.001	0.0389	0.0425	0.1093	0.0014	0.0515	0.105	0.0283	0.0239	0.0018	8e-04	0.0231	0.0257	0.1233	0.0297	0.1014	0.0361	0.001
7	rs118002895	30668131	0.86	0.193417951625055	1	0.139999700676332	0.117928444718126	0.874051570069591	0.0052	0.0072	0.0842	0.019	0.0522	0.0281	0.0237	0.0303	0.001	0.039	0.0426	0.1093	0.0014	0.0515	0.105	0.0283	0.0239	0.0018	8e-04	0.0232	0.0258	0.123	0.0297	0.1014	0.0363	0.0011
7	rs2240401	30673345	0.86	0.193417951625055	1	0.139999700676332	0.117074585484909	0.871092477838587	0.0052	0.0072	0.0842	0.0189	0.0522	0.0281	0.0237	0.0302	0.001	0.039	0.0426	0.1093	0.0014	0.0515	0.105	0.0283	0.0239	0.0018	8e-04	0.0232	0.0258	0.123	0.0297	0.1014	0.0363	0.0011
7	rs41495152	30689114	0.86	0.193417951625055	1.01	0.120454976543865	0.0967788910531376	0.851211553578613	0.0052	0.0071	0.0845	0.019	0.052	0.028	0.0236	0.0302	0.001	0.0391	0.0426	0.1094	0.0014	0.0516	0.1047	0.0283	0.0239	0.0018	8e-04	0.0231	0.0258	0.1227	0.0297	0.1013	0.0365	0.0011
7	rs7812133	30695406	0.86	0.193417951625055	1.02	0.103026239636585	0.0946986528855392	0.838679936286934	0.0052	0.0071	0.0851	0.019	0.0519	0.0279	0.0235	0.0301	0.001	0.0392	0.0426	0.1094	0.0014	0.0517	0.1044	0.0283	0.0239	0.0018	8e-04	0.0231	0.0258	0.1225	0.0296	0.1015	0.0365	0.0011
7	rs8192498	30701812	0.86	0.193417951625055	1.02	0.103026239636585	0.0925731550494767	0.808518570914829	0.0052	0.0071	0.0858	0.0191	0.0517	0.0277	0.0234	0.03	0.0011	0.0392	0.0427	0.1095	0.0015	0.0517	0.104	0.0283	0.0239	0.0018	8e-04	0.0231	0.0258	0.1222	0.0294	0.1017	0.0365	0.0012
7	rs34625936	30702347	0.86	0.193417951625055	1.02	0.103026239636585	0.0989643394702768	0.743037953377709	0.0052	0.0071	0.0858	0.0191	0.0517	0.0277	0.0233	0.03	0.0011	0.0392	0.0427	0.1094	0.0016	0.0517	0.1039	0.0282	0.0239	0.0019	0.0015	0.0231	0.0258	0.122	0.0294	0.1017	0.0363	0.0012
7	rs38028	30702738	0.86	0.193417951625055	1.02	0.103026239636585	0.0994256340083085	0.741833952729124	0.0052	0.0071	0.0859	0.019	0.0517	0.0277	0.0233	0.03	0.0011	0.0393	0.0427	0.1094	0.0016	0.0517	0.1038	0.0282	0.0239	0.0019	0.0015	0.0231	0.0258	0.1219	0.0294	0.1017	0.0363	0.0012
7	rs1076292	30712701	0.86	0.193417951625055	1.03	0.0875760293110768	0.110462490150616	0.625307655947901	0.0055	0.0067	0.0895	0.0193	0.0512	0.0272	0.0229	0.0297	0.0015	0.0397	0.0424	0.1095	0.002	0.0517	0.1011	0.0283	0.024	0.002	0.0018	0.023	0.0258	0.1201	0.0295	0.1023	0.0363	0.0016
7	rs2267715	30716087	0.86	0.193417951625055	1.03	0.0875760293110768	0.10185645816466	0.612456218934202	0.0055	0.0066	0.0895	0.0192	0.0511	0.0271	0.0228	0.0298	0.0015	0.0398	0.0422	0.1099	0.0021	0.0516	0.101	0.0282	0.0239	0.002	0.0018	0.0229	0.0261	0.12	0.0295	0.1021	0.0367	0.0016
7	rs2284220	30718103	0.86	0.193417951625055	1.03	0.0875760293110768	0.10440338490002	0.612888386644737	0.0055	0.0066	0.0897	0.0192	0.0513	0.0271	0.0228	0.0298	0.0015	0.0398	0.042	0.1095	0.0021	0.0516	0.1009	0.0282	0.0239	0.002	0.0019	0.0229	0.0261	0.1201	0.0295	0.1021	0.0367	0.0016
7	rs1003929	30719049	0.86	0.193417951625055	1.03	0.0875760293110768	0.108663185011026	0.627045224114115	0.0055	0.0066	0.0898	0.0193	0.0513	0.0271	0.0227	0.0298	0.0015	0.0399	0.042	0.1094	0.0021	0.0516	0.1009	0.0282	0.0239	0.002	0.0019	0.0229	0.0263	0.1199	0.0295	0.1021	0.0367	0.0016
7	rs41359050	30724097	0.86	0.193417951625055	1.02	0.103026239636585	0.103164413225656	0.623137288022792	0.0055	0.0065	0.0898	0.0192	0.0513	0.0271	0.0227	0.0298	0.0015	0.0399	0.0417	0.1095	0.0021	0.0516	0.1008	0.0281	0.0239	0.002	0.0019	0.0229	0.0263	0.1202	0.0295	0.1021	0.0367	0.0016
7	rs4723002	30725701	0.86	0.193417951625055	1.01	0.120454976543865	0.102247752326598	0.622125056575376	0.0055	0.0065	0.0898	0.0192	0.0513	0.0271	0.0227	0.0298	0.0015	0.0399	0.0416	0.1095	0.0021	0.0516	0.1008	0.0281	0.0238	0.002	0.0019	0.0229	0.0263	0.1203	0.0295	0.1022	0.0367	0.0016
7	rs7793837	30726777	0.86	0.193417951625055	1	0.139999700676332	0.0689360414808489	0.568903781967514	0.0055	0.0064	0.0898	0.0192	0.0513	0.026	0.0226	0.0298	0.0015	0.04	0.0415	0.1096	0.0021	0.0516	0.1008	0.0281	0.0238	0.002	0.0019	0.0229	0.0263	0.1204	0.0295	0.1023	0.0378	0.0016
7	rs117157639	30727700	0.86	0.193417951625055	0.99	0.161794913519683	0.067084303595936	0.564944640805452	0.0055	0.0064	0.0898	0.0192	0.0513	0.026	0.0226	0.0298	0.0015	0.04	0.0415	0.1096	0.0021	0.0516	0.1008	0.0281	0.0238	0.002	0.0019	0.0229	0.0263	0.1204	0.0295	0.1023	0.0378	0.0016
7	rs17159371	30729672	0.87	0.165571370278195	0.99	0.161794913519683	0.0588987037535987	0.553248454534628	0.0056	0.0063	0.0896	0.0189	0.0515	0.0259	0.0225	0.0296	0.0015	0.0403	0.0417	0.1101	0.0021	0.0518	0.1004	0.0277	0.0235	0.0021	0.0019	0.0231	0.0263	0.1205	0.0294	0.1022	0.0379	0.0017
7	rs255103	30731175	0.87	0.165571370278195	0.99	0.161794913519683	0.0394515021946291	0.344214635497122	0.006	0.0061	0.0896	0.0183	0.0517	0.0241	0.0219	0.0293	0.0016	0.0417	0.042	0.1138	0.0023	0.0523	0.0988	0.0262	0.0224	0.0026	0.002	0.0235	0.0261	0.1208	0.029	0.102	0.038	0.0022
7	rs10271601	30731993	0.87	0.165571370278195	0.98	0.18597139562509	0.052482014390359	0.233574384272801	0.0063	0.0054	0.0895	0.0175	0.0519	0.0231	0.0212	0.0286	0.0017	0.0428	0.0424	0.1156	0.0022	0.0533	0.1009	0.0246	0.0218	0.0028	0.002	0.0243	0.0259	0.1211	0.0283	0.1009	0.0377	0.0023
7	rs255114	30738557	0.87	0.165571370278195	0.98	0.18597139562509	0.0733714538764656	0.216516171603596	0.0063	0.0051	0.0901	0.0176	0.0518	0.0218	0.0204	0.0277	0.0017	0.0437	0.0425	0.1177	0.0022	0.0537	0.1018	0.0241	0.0207	0.0029	0.002	0.0243	0.0254	0.1216	0.028	0.1012	0.0372	0.0023
7	rs73085844	30740079	0.88	0.140769569262351	0.98	0.18597139562509	0.0807912482178296	0.237765735486147	0.0064	0.0051	0.0901	0.0175	0.0518	0.0218	0.0203	0.0277	0.0017	0.0437	0.0426	0.1176	0.0022	0.0537	0.1017	0.0241	0.0206	0.0029	0.002	0.0243	0.0254	0.1218	0.028	0.1012	0.0372	0.0023
7	rs255123	30742024	0.88	0.140769569262351	0.98	0.18597139562509	0.0795819726011059	0.273519860103725	0.0064	0.0051	0.0901	0.0175	0.0518	0.0218	0.0202	0.0277	0.0017	0.0437	0.0426	0.1177	0.0022	0.0538	0.1017	0.0241	0.0205	0.0029	0.002	0.0243	0.0254	0.1217	0.0281	0.1012	0.0373	0.0023
7	rs58437894	30744624	0.88	0.140769569262351	0.98	0.18597139562509	0.0775048044002531	0.206719395934027	0.0064	0.0051	0.0901	0.0174	0.0518	0.0218	0.0202	0.0277	0.0017	0.0437	0.0427	0.1177	0.0022	0.0539	0.1017	0.0241	0.0205	0.003	0.0019	0.0242	0.0254	0.1218	0.0281	0.1013	0.0373	0.0023
7	rs6958561	30745536	0.88	0.140769569262351	0.98	0.18597139562509	0.0805215085350984	0.15433717567609	0.0064	0.0049	0.0904	0.0176	0.0515	0.0214	0.0201	0.0278	0.0016	0.0437	0.0433	0.1179	0.002	0.0541	0.101	0.0237	0.0203	0.003	0.0019	0.0242	0.0255	0.1223	0.0285	0.1014	0.0371	0.0023
7	rs77496820	30745594	0.88	0.140769569262351	0.98	0.18597139562509	0.0813324641777969	0.166441458887485	0.0064	0.0049	0.0904	0.0176	0.0515	0.0214	0.0201	0.0278	0.0016	0.0437	0.0433	0.1179	0.002	0.0541	0.1009	0.0236	0.0203	0.003	0.0019	0.0242	0.0255	0.1223	0.0285	0.1014	0.037	0.0023
7	rs78315636	30746011	0.88	0.140769569262351	0.98	0.18597139562509	0.082581496352284	0.142284369371962	0.0065	0.0047	0.0901	0.0176	0.0515	0.0208	0.0203	0.028	0.0016	0.0436	0.0438	0.1179	0.0021	0.0541	0.1006	0.0228	0.02	0.0033	0.002	0.0241	0.0256	0.1234	0.0287	0.1014	0.0369	0.0025
7	rs80217861	30746275	0.88	0.140769569262351	0.98	0.18597139562509	0.0849766793108499	0.14377156807406	0.0066	0.0046	0.0899	0.0175	0.0513	0.0204	0.0203	0.0286	0.0016	0.0436	0.0441	0.1182	0.0022	0.0542	0.1007	0.0224	0.02	0.0033	0.002	0.0241	0.0257	0.1238	0.0289	0.1005	0.0368	0.0025
7	rs757857	30746690	0.88	0.140769569262351	0.98	0.18597139562509	0.0874630302285203	0.121017717592685	0.0066	0.0043	0.0897	0.0172	0.0512	0.0201	0.0203	0.0293	0.0015	0.0438	0.0445	0.1187	0.0023	0.0546	0.0999	0.0216	0.0199	0.0034	0.0019	0.0244	0.0259	0.1245	0.0293	0.0999	0.0367	0.0026
7	rs11979875	30759776	0.87	0.165571370278195	0.98	0.18597139562509	0.115603564858732	0.151480743441866	0.0069	0.0043	0.0902	0.0169	0.0501	0.0193	0.0194	0.0294	0.0014	0.0444	0.0455	0.1223	0.0021	0.0548	0.0994	0.0186	0.0184	0.0035	0.0018	0.0243	0.0259	0.1262	0.0297	0.1019	0.0357	0.0021
7	rs255151	30761419	0.87	0.165571370278195	0.98	0.18597139562509	0.114115991440124	0.133299183761974	0.0068	0.0043	0.0902	0.0169	0.05	0.0193	0.0194	0.0295	0.0014	0.0444	0.0455	0.1223	0.002	0.0548	0.0995	0.0184	0.0185	0.0035	0.0017	0.0243	0.026	0.1262	0.0298	0.102	0.0357	0.0021
7	rs255152	30761852	0.87	0.165571370278195	0.98	0.18597139562509	0.109888001977961	0.137673284872063	0.0067	0.0042	0.0903	0.0168	0.05	0.0193	0.0192	0.0297	0.0014	0.0443	0.0458	0.1223	0.002	0.0548	0.0995	0.0184	0.0184	0.0034	0.0017	0.0242	0.0259	0.1265	0.0297	0.1021	0.0357	0.002
7	rs10216320	30769824	0.87	0.165571370278195	0.98	0.18597139562509	0.100533054080012	0.14666892629045	0.0067	0.0042	0.0904	0.0166	0.0497	0.0193	0.0193	0.0297	0.0014	0.0446	0.0454	0.1217	0.002	0.0548	0.1	0.0185	0.0183	0.0035	0.0016	0.0241	0.0258	0.1263	0.0303	0.1026	0.0356	0.002
7	rs55898454	30773636	0.87	0.165571370278195	0.98	0.18597139562509	0.0922789902828764	0.153287601628678	0.0067	0.0042	0.0901	0.0168	0.0493	0.0194	0.0192	0.0298	0.0014	0.0445	0.0452	0.1216	0.0022	0.0549	0.0999	0.0186	0.0181	0.0035	0.0017	0.0242	0.0259	0.1262	0.0308	0.1029	0.0355	0.002
7	rs255171	30774654	0.87	0.165571370278195	0.98	0.18597139562509	0.0906232106818197	0.159816591465539	0.0068	0.0042	0.0899	0.0169	0.0492	0.0194	0.0191	0.0298	0.0013	0.0445	0.0451	0.1216	0.0023	0.0549	0.0999	0.0186	0.018	0.0035	0.0017	0.0242	0.0259	0.1262	0.031	0.103	0.0355	0.002
7	rs78819394	30775792	0.87	0.165571370278195	0.98	0.18597139562509	0.0893458029842959	0.163897230217901	0.0068	0.0042	0.0898	0.0168	0.0491	0.0194	0.0191	0.0298	0.0014	0.0446	0.045	0.1217	0.0023	0.0549	0.0998	0.0187	0.0179	0.0035	0.0017	0.0242	0.0259	0.1262	0.0311	0.1031	0.0355	0.002
7	rs117563219	30782460	0.87	0.165571370278195	0.98	0.18597139562509	0.096652770788914	0.182193574875921	0.007	0.0042	0.0895	0.0168	0.0484	0.019	0.019	0.0299	0.0015	0.0447	0.0442	0.1224	0.0024	0.0549	0.0998	0.0185	0.0179	0.0036	0.0018	0.0243	0.0264	0.126	0.0317	0.1033	0.0356	0.0019
7	rs116961990	30782591	0.87	0.165571370278195	0.98	0.18597139562509	0.0972590900843158	0.186973510486135	0.007	0.0042	0.0895	0.0168	0.0484	0.019	0.019	0.0299	0.0015	0.0447	0.0442	0.1224	0.0024	0.0549	0.0998	0.0185	0.0179	0.0036	0.0018	0.0243	0.0264	0.126	0.0318	0.1033	0.0356	0.0019
7	rs16875330	30784792	0.87	0.165571370278195	0.98	0.18597139562509	0.111424084985996	0.209791280897878	0.007	0.0043	0.0894	0.0168	0.0481	0.0189	0.019	0.0299	0.0015	0.0447	0.0439	0.1226	0.0024	0.0549	0.0998	0.0186	0.0178	0.0036	0.0018	0.0244	0.0266	0.1259	0.032	0.1033	0.0358	0.0019
7	rs4645485	30784826	0.87	0.165571370278195	0.96	0.241969076141015	0.113167930130913	0.219204095277494	0.007	0.0043	0.0894	0.0168	0.0481	0.0189	0.0189	0.0299	0.0015	0.0447	0.0439	0.1226	0.0024	0.0549	0.0998	0.0186	0.0178	0.0036	0.0018	0.0244	0.0266	0.1259	0.032	0.1033	0.0358	0.0019
7	rs12701023	30784916	0.87	0.165571370278195	0.96	0.241969076141015	0.111810163907609	0.226678834282372	0.007	0.0043	0.0895	0.0168	0.048	0.0188	0.0189	0.0299	0.0015	0.0443	0.0439	0.123	0.0024	0.0549	0.0998	0.0186	0.0178	0.0037	0.0018	0.0244	0.0265	0.1259	0.032	0.1033	0.0357	0.0019
7	rs12701024	30787857	0.87	0.165571370278195	0.96	0.241969076141015	0.0948729978788712	0.190971810947648	0.0071	0.0046	0.0893	0.017	0.0475	0.0185	0.0187	0.0298	0.0015	0.0442	0.0439	0.1234	0.0025	0.0552	0.0999	0.0187	0.0178	0.0037	0.0018	0.0242	0.0265	0.1257	0.032	0.1033	0.0362	0.0018
7	rs79519368	30791661	0.87	0.165571370278195	0.96	0.241969076141015	0.126527705654694	0.178159147164241	0.0072	0.0049	0.0891	0.0173	0.0476	0.0187	0.0187	0.0299	0.0016	0.0442	0.044	0.1238	0.0026	0.0556	0.1001	0.0191	0.0163	0.0037	0.0015	0.0239	0.0266	0.1256	0.032	0.1034	0.0358	0.0018
7	rs4723010	30791848	0.87	0.165571370278195	0.95	0.274028283204826	0.130252647239734	0.18118205421371	0.0072	0.005	0.0891	0.0174	0.0476	0.019	0.0187	0.0299	0.0016	0.0442	0.0441	0.1237	0.0026	0.0556	0.1001	0.0191	0.0162	0.0037	0.0015	0.0238	0.0266	0.1256	0.032	0.1034	0.0358	0.0018
7	Affx-30309392	30795288	0.87	0.165571370278195	0.96	0.241969076141015	0.139062607381439	0.165167622530946	0.0072	0.005	0.089	0.0173	0.0467	0.0188	0.0185	0.0298	0.0016	0.0439	0.0443	0.124	0.0026	0.0562	0.1007	0.0191	0.0161	0.0036	0.0013	0.0239	0.0266	0.1252	0.032	0.1033	0.0361	0.0018
7	rs2302340	30795331	0.87	0.165571370278195	0.97	0.212655582583661	0.141948775962552	0.174156024337208	0.0072	0.005	0.089	0.0173	0.0466	0.0188	0.0185	0.0298	0.0016	0.0441	0.0444	0.124	0.0026	0.0562	0.1005	0.0191	0.0161	0.0036	0.0013	0.0239	0.0266	0.1253	0.032	0.1033	0.0361	0.0018
7	rs76297889	30795456	0.87	0.165571370278195	0.95	0.274028283204826	0.139346472355298	0.16624526045563	0.0072	0.005	0.089	0.0173	0.0466	0.0188	0.0185	0.0298	0.0016	0.0441	0.0444	0.124	0.0026	0.0562	0.1005	0.0191	0.0161	0.0036	0.0013	0.0239	0.0266	0.1253	0.032	0.1033	0.0361	0.0018
7	rs113955557	30797337	0.87	0.165571370278195	0.95	0.274028283204826	0.141056945960094	0.162532983161867	0.0072	0.005	0.089	0.0173	0.0465	0.0186	0.0184	0.0298	0.0017	0.0441	0.0443	0.1241	0.0026	0.0564	0.1004	0.0191	0.0161	0.0037	0.0013	0.0239	0.0266	0.1252	0.0321	0.1034	0.036	0.0018
7	rs6958551	30798667	0.87	0.165571370278195	0.95	0.274028283204826	0.144032051390742	0.167128792396699	0.0072	0.005	0.089	0.0173	0.0465	0.0186	0.0184	0.0298	0.0017	0.044	0.0443	0.1242	0.0027	0.0564	0.1003	0.0191	0.0161	0.0037	0.0013	0.024	0.0266	0.1252	0.0322	0.1034	0.036	0.0018
7	rs3901848	30805913	0.87	0.165571370278195	0.95	0.274028283204826	0.189856335291616	0.203452383151327	0.0072	0.005	0.089	0.0172	0.046	0.0188	0.0186	0.0296	0.0018	0.0438	0.0445	0.1242	0.0029	0.0569	0.0997	0.0191	0.0157	0.0039	0.0013	0.0242	0.0266	0.1249	0.033	0.1033	0.0355	0.0019
7	rs12701027	30814144	0.87	0.165571370278195	0.95	0.274028283204826	0.336748191957411	0.165363373537302	0.0073	0.0052	0.0894	0.0176	0.0453	0.0188	0.0188	0.0285	0.002	0.0435	0.0441	0.1248	0.0032	0.058	0.0981	0.0191	0.0154	0.0045	0.0012	0.0247	0.0265	0.1243	0.0332	0.1034	0.0353	0.0022
7	rs117450876	30818330	0.87	0.165571370278195	0.95	0.274028283204826	0.353040069384617	0.165951115140525	0.0073	0.0052	0.0894	0.0177	0.0451	0.0188	0.0188	0.0285	0.0021	0.0435	0.044	0.1251	0.0032	0.058	0.0979	0.0192	0.0155	0.0046	0.0012	0.0248	0.0265	0.1241	0.0332	0.1034	0.0353	0.0022
7	rs11978517	30828428	0.87	0.165571370278195	0.95	0.274028283204826	0.389817072188066	0.170580301813617	0.0073	0.0052	0.0893	0.0177	0.045	0.0189	0.0188	0.0285	0.0021	0.0436	0.0438	0.1252	0.0033	0.0582	0.0978	0.0192	0.0155	0.0046	0.0012	0.0249	0.0265	0.1239	0.0331	0.1034	0.0353	0.0023
7	rs76757054	30830573	0.87	0.165571370278195	0.95	0.274028283204826	0.390319210634064	0.186973510486135	0.0073	0.0052	0.0894	0.0176	0.0452	0.0189	0.0188	0.0285	0.0021	0.0436	0.0437	0.1252	0.0033	0.0582	0.0979	0.0192	0.0155	0.0047	0.0012	0.0249	0.0265	0.1238	0.0331	0.1033	0.0352	0.0023
7	rs12701034	30831082	0.87	0.165571370278195	0.94	0.308944172156586	0.391156833812086	0.190971810947648	0.0073	0.0052	0.0894	0.0176	0.0452	0.0189	0.0188	0.0285	0.0021	0.0436	0.0437	0.1252	0.0033	0.0582	0.098	0.0192	0.0155	0.0047	0.0012	0.0249	0.0265	0.1238	0.0331	0.1033	0.0352	0.0023
7	rs35897481	30831088	0.87	0.165571370278195	0.94	0.308944172156586	0.391156833812086	0.190868931332259	0.0073	0.0052	0.0894	0.0176	0.0452	0.0189	0.0188	0.0285	0.0021	0.0436	0.0437	0.1252	0.0033	0.0582	0.098	0.0192	0.0155	0.0047	0.0012	0.0249	0.0265	0.1238	0.0331	0.1033	0.0352	0.0023
7	rs12672119	30831181	0.87	0.165571370278195	0.94	0.308944172156586	0.389984415374969	0.189020323484929	0.0073	0.0052	0.0894	0.0176	0.0452	0.0189	0.0188	0.0285	0.0021	0.0436	0.0437	0.1252	0.0033	0.0582	0.098	0.0192	0.0155	0.0047	0.0012	0.0249	0.0265	0.1238	0.0331	0.1033	0.0352	0.0023
7	rs62446941	30835519	0.87	0.165571370278195	0.94	0.308944172156586	0.372067193673281	0.137764962141785	0.0074	0.0052	0.0894	0.0176	0.0452	0.0189	0.0188	0.0285	0.0021	0.0436	0.0437	0.1251	0.0033	0.0582	0.0979	0.0192	0.0155	0.0047	0.0012	0.0249	0.0265	0.1236	0.0331	0.1034	0.0352	0.0023
7	rs41545	30836316	0.87	0.165571370278195	0.94	0.308944172156586	0.370489248739692	0.132665642787072	0.0074	0.0052	0.0894	0.0176	0.0452	0.0189	0.0188	0.0285	0.0021	0.0436	0.0437	0.1251	0.0033	0.0582	0.0979	0.0193	0.0155	0.0047	0.0012	0.0249	0.0265	0.1235	0.0331	0.1034	0.0352	0.0023
7	rs117525382	30841687	0.87	0.165571370278195	0.94	0.308944172156586	0.374413199795184	0.125859462120879	0.0074	0.0053	0.0894	0.0176	0.0451	0.0189	0.0189	0.0285	0.0022	0.0435	0.0438	0.125	0.0033	0.0582	0.0979	0.0193	0.0155	0.0047	0.0012	0.0248	0.0266	0.1228	0.0332	0.1036	0.0352	0.0023
7	rs73089511	30845489	0.87	0.165571370278195	0.94	0.308944172156586	0.370869818721865	0.123297674736775	0.0075	0.0053	0.0894	0.0177	0.0452	0.0191	0.0189	0.0285	0.0022	0.0435	0.0438	0.1249	0.0034	0.0582	0.0979	0.0193	0.0155	0.0047	0.0012	0.0248	0.0266	0.1226	0.0331	0.1036	0.0352	0.0023
7	rs12535641	30857511	0.87	0.165571370278195	0.95	0.274028283204826	0.373430236213249	0.11814704359979	0.0078	0.0055	0.0892	0.0179	0.0449	0.0193	0.019	0.0283	0.0024	0.0428	0.0442	0.1244	0.0036	0.0583	0.0978	0.0195	0.0156	0.0047	0.0014	0.0245	0.0268	0.122	0.0332	0.1039	0.035	0.0024
7	rs6969636	30866029	0.87	0.165571370278195	0.95	0.274028283204826	0.37632828519518	0.117887364243915	0.0079	0.0055	0.0891	0.0179	0.0449	0.0194	0.0191	0.0282	0.0025	0.0427	0.0442	0.1242	0.0037	0.0583	0.0978	0.0195	0.0156	0.0047	0.0014	0.0243	0.0268	0.1219	0.0332	0.104	0.035	0.0024
7	rs117989474	30867802	0.87	0.165571370278195	0.95	0.274028283204826	0.374741146844121	0.114189142361528	0.0079	0.0055	0.0891	0.0179	0.0449	0.0194	0.0191	0.0282	0.0025	0.0427	0.0442	0.1242	0.0036	0.0583	0.0978	0.0195	0.0156	0.0047	0.0014	0.0243	0.0268	0.1218	0.0332	0.104	0.035	0.0024
7	rs10247874	30876123	0.87	0.165571370278195	0.95	0.274028283204826	0.375780610397044	0.111720374833512	0.0079	0.0056	0.089	0.018	0.0452	0.0194	0.0191	0.0282	0.0025	0.0426	0.0442	0.1242	0.0035	0.0584	0.0976	0.0195	0.0156	0.0048	0.0014	0.0243	0.0268	0.1216	0.0332	0.1042	0.035	0.0024
7	rs34970833	30880413	0.87	0.165571370278195	0.95	0.274028283204826	0.362704677452992	0.123826082368354	0.0081	0.0056	0.088	0.0178	0.0451	0.02	0.0192	0.0282	0.0025	0.0426	0.0444	0.1236	0.0037	0.0587	0.098	0.0195	0.0159	0.0048	0.0015	0.0243	0.027	0.1199	0.0333	0.1048	0.0353	0.0025
7	rs4723019	30881749	0.87	0.165571370278195	0.95	0.274028283204826	0.361630178464284	0.125859462120879	0.0081	0.0056	0.088	0.0178	0.0451	0.02	0.0192	0.0282	0.0025	0.0426	0.0444	0.1236	0.0037	0.0587	0.098	0.0194	0.0159	0.0048	0.0015	0.0243	0.027	0.1199	0.0333	0.1048	0.0353	0.0025
7	rs73091479	30881886	0.87	0.165571370278195	0.95	0.274028283204826	0.36152281845132	0.124531940636878	0.0081	0.0056	0.088	0.0178	0.0451	0.02	0.0193	0.0282	0.0025	0.0426	0.0444	0.1236	0.0037	0.0587	0.098	0.0194	0.0159	0.0048	0.0015	0.0243	0.027	0.1199	0.0333	0.1048	0.0353	0.0025
7	rs80326231	30882322	0.87	0.165571370278195	0.94	0.308944172156586	0.360182197748725	0.117714364705915	0.0081	0.0056	0.088	0.0178	0.0451	0.02	0.0193	0.0282	0.0025	0.0426	0.0444	0.1235	0.0037	0.0587	0.098	0.0194	0.0159	0.0048	0.0015	0.0243	0.027	0.1199	0.0333	0.1048	0.0353	0.0025
7	rs78722842	30890161	0.87	0.165571370278195	0.94	0.308944172156586	0.363726964745975	0.11011410358038	0.0081	0.0057	0.0879	0.0179	0.0451	0.0201	0.0193	0.0282	0.0025	0.0426	0.0443	0.1232	0.0037	0.0588	0.0979	0.0194	0.016	0.0049	0.0015	0.0244	0.027	0.1199	0.0333	0.1045	0.0353	0.0026
7	rs17782211	30892816	0.87	0.165571370278195	0.93	0.346822133743557	0.365991986298315	0.109777077185642	0.0081	0.0057	0.0879	0.0179	0.045	0.0201	0.0193	0.0282	0.0026	0.0426	0.0443	0.1232	0.0037	0.0588	0.0979	0.0194	0.016	0.005	0.0015	0.0243	0.0271	0.1201	0.0333	0.1045	0.0352	0.0026
7	rs73076211	30894373	0.87	0.165571370278195	0.94	0.308944172156586	0.367019002663661	0.118493618503065	0.0081	0.0057	0.0879	0.0179	0.045	0.0201	0.0193	0.0282	0.0026	0.0426	0.0443	0.1231	0.0037	0.0589	0.0979	0.0194	0.016	0.005	0.0015	0.0243	0.0271	0.1201	0.0333	0.1044	0.0352	0.0026
7	rs71530531	30895642	0.87	0.165571370278195	0.93	0.346822133743557	0.36994592327539	0.125239297911218	0.0082	0.0057	0.0876	0.0179	0.0449	0.0203	0.0194	0.0282	0.0026	0.0425	0.0443	0.123	0.0038	0.059	0.098	0.0194	0.0161	0.0051	0.0016	0.0243	0.0271	0.1202	0.0333	0.1041	0.0352	0.0026
7	rs10224928	30896535	0.87	0.165571370278195	0.93	0.346822133743557	0.372012724829462	0.119622631300786	0.0082	0.0057	0.0877	0.0179	0.0448	0.0203	0.0194	0.0282	0.0026	0.0424	0.0442	0.1229	0.0038	0.059	0.098	0.0194	0.0161	0.0051	0.0016	0.0243	0.0271	0.1202	0.0333	0.1041	0.0352	0.0027
7	rs17159526	30898697	0.87	0.165571370278195	0.93	0.346822133743557	0.368535182450012	0.119796683799301	0.0082	0.0057	0.0876	0.0179	0.0448	0.0204	0.0194	0.0282	0.0026	0.0423	0.0441	0.1229	0.0038	0.0591	0.0982	0.0194	0.0161	0.0051	0.0016	0.0243	0.0271	0.1202	0.0333	0.104	0.0352	0.0027
7	rs117061269	30901141	0.87	0.165571370278195	0.93	0.346822133743557	0.362489646931311	0.107846881974332	0.0082	0.0057	0.0875	0.018	0.0448	0.0204	0.0195	0.0282	0.0026	0.0422	0.044	0.1229	0.0039	0.059	0.0983	0.0194	0.0162	0.0052	0.0016	0.0243	0.0271	0.1202	0.0333	0.104	0.0352	0.0027
7	rs78193206	30901426	0.87	0.165571370278195	0.94	0.308944172156586	0.361737554822538	0.106428695506672	0.0082	0.0057	0.0875	0.018	0.0448	0.0204	0.0195	0.0282	0.0026	0.0422	0.044	0.1229	0.0039	0.059	0.0983	0.0194	0.0162	0.0052	0.0016	0.0243	0.027	0.1202	0.0333	0.104	0.0352	0.0027
7	rs7783861	30914835	0.88	0.140769569262351	0.93	0.346822133743557	0.329288727395627	0.119448674213855	0.0083	0.0058	0.0868	0.0184	0.0445	0.0207	0.02	0.0286	0.0026	0.0416	0.0429	0.1224	0.0041	0.0589	0.0992	0.0197	0.0168	0.0055	0.0016	0.0241	0.0266	0.1202	0.0333	0.1037	0.0352	0.0026
7	rs10215354	30915262	0.88	0.140769569262351	0.93	0.346822133743557	0.333856983226271	0.119883745808456	0.0083	0.0059	0.0868	0.0185	0.0445	0.0207	0.02	0.0286	0.0025	0.0416	0.0428	0.1224	0.0041	0.059	0.0992	0.0197	0.0169	0.0054	0.0016	0.0241	0.0265	0.1203	0.0333	0.1037	0.035	0.0026
7	rs10216063	30915263	0.88	0.140769569262351	0.92	0.387761932740255	0.334114599626426	0.118580322134213	0.0083	0.0059	0.0868	0.0185	0.0445	0.0207	0.02	0.0286	0.0025	0.0416	0.0428	0.1224	0.0041	0.0591	0.0992	0.0197	0.0169	0.0054	0.0016	0.0241	0.0265	0.1204	0.0333	0.1036	0.0351	0.0026
7	rs117097102	30923243	0.87	0.165571370278195	0.92	0.387761932740255	0.31658230098567	0.110958399926122	0.0083	0.0059	0.0869	0.0186	0.0444	0.0209	0.0202	0.0285	0.0026	0.0416	0.0426	0.1225	0.0041	0.0581	0.0994	0.0197	0.017	0.0056	0.0017	0.024	0.0265	0.1202	0.0332	0.1037	0.035	0.0026
7	rs6950663	30928933	0.87	0.165571370278195	0.92	0.387761932740255	0.322169178893118	0.111635612519984	0.0083	0.0059	0.0868	0.0187	0.0444	0.0209	0.0202	0.0284	0.0026	0.0416	0.0425	0.1224	0.0042	0.0581	0.0994	0.0197	0.0171	0.0057	0.0017	0.024	0.0265	0.1201	0.0332	0.1038	0.0349	0.0026
7	rs1203181	30931307	0.88	0.140769569262351	0.92	0.387761932740255	0.31838864112127	0.11112755530908	0.0083	0.0059	0.0867	0.0186	0.0448	0.0209	0.0203	0.0285	0.0026	0.0417	0.0424	0.1218	0.0041	0.0583	0.0986	0.0198	0.0172	0.0058	0.0018	0.024	0.0267	0.1196	0.0334	0.1043	0.0351	0.0028
7	rs10229128	30932526	0.88	0.140769569262351	0.92	0.387761932740255	0.376821539542093	0.177456329898865	0.0087	0.0062	0.0836	0.0191	0.0446	0.0215	0.021	0.0289	0.0031	0.0415	0.0418	0.1194	0.0045	0.0593	0.0988	0.0201	0.018	0.0064	0.0021	0.0243	0.0272	0.1183	0.0336	0.1031	0.0358	0.0031
7	rs12112389	30936024	0.89	0.118826527661215	0.92	0.387761932740255	0.388758075064223	0.202612107960775	0.0088	0.0063	0.0824	0.019	0.0447	0.0215	0.0211	0.029	0.0032	0.0414	0.0417	0.1192	0.0046	0.0596	0.0987	0.0201	0.0182	0.0066	0.0022	0.0244	0.0273	0.1178	0.0337	0.1025	0.0361	0.0032
7	rs1000597	30937178	0.89	0.118826527661215	0.91	0.431857736337621	0.399808818344114	0.208730310155306	0.0091	0.0065	0.08	0.0189	0.0448	0.0218	0.0215	0.0292	0.0035	0.0414	0.0417	0.1184	0.0049	0.06	0.0986	0.0205	0.0184	0.0068	0.0024	0.0245	0.0275	0.1175	0.0337	0.1015	0.0367	0.0034
7	rs1557908	30938801	0.9	0.0995502148251544	0.91	0.431857736337621	0.383540271267752	0.245213689870004	0.0092	0.0069	0.0755	0.0193	0.044	0.0216	0.022	0.03	0.0038	0.0424	0.041	0.1154	0.0053	0.0615	0.1018	0.0207	0.0187	0.0071	0.0028	0.0251	0.0279	0.1182	0.0332	0.0968	0.0392	0.004
7	rs10276448	30939186	0.9	0.0995502148251544	0.91	0.431857736337621	0.400600088932927	0.263177223189051	0.0092	0.0069	0.0748	0.0192	0.0439	0.0216	0.022	0.03	0.0038	0.0426	0.041	0.1156	0.0053	0.0615	0.1021	0.0204	0.0187	0.0071	0.0029	0.0251	0.0279	0.1179	0.0331	0.0969	0.0395	0.004
7	rs117929362	30941116	0.91	0.0827439743829911	0.91	0.431857736337621	0.368155838019279	0.232475394744211	0.0093	0.007	0.0727	0.0192	0.0438	0.0217	0.022	0.0298	0.0039	0.0431	0.041	0.1164	0.0053	0.0615	0.1024	0.0202	0.0186	0.0068	0.0031	0.0252	0.0282	0.1172	0.0332	0.0966	0.0409	0.0041
7	rs117193248	30941277	0.91	0.0827439743829911	0.9	0.479198205640863	0.355430342350497	0.238872697788585	0.0093	0.007	0.0725	0.0192	0.0438	0.0217	0.022	0.0304	0.0039	0.0434	0.041	0.1164	0.0053	0.0615	0.1025	0.0202	0.0186	0.0068	0.0031	0.0252	0.0282	0.116	0.0332	0.0966	0.0413	0.0041
7	rs78830789	30942312	0.91	0.0827439743829911	0.9	0.479198205640863	0.37054360367152	0.254767063541176	0.0094	0.007	0.0718	0.0193	0.0438	0.0218	0.022	0.0304	0.0039	0.0435	0.041	0.1166	0.0053	0.0616	0.1026	0.0202	0.0187	0.0067	0.0032	0.0253	0.0284	0.1156	0.0331	0.0965	0.0414	0.0042
7	rs62449131	30942744	0.91	0.0827439743829911	0.9	0.479198205640863	0.367993322944768	0.253863009859626	0.0094	0.007	0.0716	0.0193	0.0438	0.0218	0.0221	0.0305	0.0039	0.0435	0.041	0.1166	0.0053	0.0616	0.1028	0.0202	0.0187	0.0067	0.0033	0.0252	0.0284	0.1155	0.0331	0.0964	0.0415	0.0042
7	rs763422	30946366	0.91	0.0827439743829911	0.9	0.479198205640863	0.310104401444295	0.231707098476218	0.0095	0.0074	0.0695	0.0199	0.0433	0.0224	0.0222	0.0314	0.0041	0.0439	0.0407	0.1164	0.0054	0.0617	0.1031	0.0206	0.0192	0.0066	0.0035	0.0242	0.028	0.1148	0.0322	0.0957	0.043	0.0046
7	rs7776667	30948691	0.9	0.0995502148251544	0.9	0.479198205640863	0.271293598274925	0.235667061808882	0.0095	0.0076	0.0689	0.0203	0.0432	0.0227	0.0218	0.0318	0.0041	0.044	0.041	0.1154	0.0054	0.0618	0.1031	0.0209	0.0197	0.0065	0.0037	0.0235	0.028	0.1136	0.0323	0.0956	0.0437	0.0047
7	rs12533493	30949864	0.9	0.0995502148251544	0.9	0.479198205640863	0.246163368498883	0.22831455349627	0.0095	0.0076	0.0686	0.0206	0.043	0.0229	0.0217	0.0321	0.0041	0.044	0.0412	0.1146	0.0053	0.0617	0.1032	0.0211	0.0201	0.0065	0.0037	0.0229	0.028	0.1135	0.0323	0.0959	0.0442	0.0048
7	rs1476597	30950742	0.89	0.118826527661215	0.9	0.479198205640863	0.233991964538172	0.223744197961251	0.0094	0.0076	0.0684	0.0208	0.0427	0.0231	0.0217	0.0323	0.0041	0.0441	0.0413	0.114	0.0052	0.0616	0.1033	0.0213	0.0204	0.0064	0.0037	0.0225	0.0279	0.1134	0.0323	0.0961	0.0445	0.0048
7	rs28362692	30951658	0.89	0.118826527661215	0.9	0.479198205640863	0.235441385348218	0.203452383151327	0.0094	0.0076	0.0683	0.0209	0.0427	0.0229	0.0217	0.0323	0.0041	0.044	0.0413	0.1138	0.0052	0.0617	0.1034	0.0214	0.0205	0.0064	0.0037	0.0223	0.0278	0.1137	0.032	0.0961	0.0447	0.0048
7	rs7797071	30952785	0.89	0.118826527661215	0.88	0.583941145430028	0.223984874898114	0.190766070545243	0.0095	0.0077	0.0681	0.0209	0.0427	0.0228	0.0217	0.0324	0.0041	0.0438	0.0413	0.1136	0.0052	0.0619	0.1035	0.0215	0.0207	0.0063	0.0037	0.022	0.0276	0.1141	0.0317	0.0962	0.045	0.0048
7	rs28362697	30953445	0.89	0.118826527661215	0.88	0.583941145430028	0.229841956663812	0.174156024337208	0.0095	0.0077	0.068	0.021	0.0429	0.0228	0.0217	0.0325	0.004	0.0436	0.0413	0.1134	0.0052	0.0619	0.1041	0.0215	0.0207	0.0062	0.0037	0.0217	0.0275	0.1143	0.0316	0.0959	0.0453	0.0049
7	rs28362704	30954599	0.89	0.118826527661215	0.89	0.529866637543626	0.223694230607785	0.155293550685093	0.0095	0.0077	0.0678	0.0211	0.0433	0.0228	0.0216	0.0326	0.004	0.0434	0.0413	0.1131	0.005	0.0619	0.1048	0.0216	0.0206	0.0061	0.0037	0.0213	0.0274	0.1148	0.0315	0.0953	0.0458	0.005
7	rs1859838	30955117	0.88	0.140769569262351	0.87	0.641494868499257	0.220758167615865	0.147420018860271	0.0095	0.0078	0.0678	0.0212	0.0434	0.0228	0.0216	0.0326	0.0039	0.0434	0.0414	0.113	0.005	0.0619	0.1051	0.0216	0.0206	0.0061	0.0036	0.0212	0.0273	0.115	0.0315	0.095	0.046	0.005
7	rs28362711	30955848	0.88	0.140769569262351	0.87	0.641494868499257	0.199643351396855	0.135115418735565	0.0094	0.0078	0.0677	0.0212	0.0438	0.0228	0.0216	0.0326	0.0039	0.0433	0.0416	0.1129	0.0049	0.0617	0.1054	0.0218	0.0205	0.006	0.0036	0.021	0.0273	0.1153	0.0313	0.0946	0.0462	0.005
7	rs10276670	30956489	0.88	0.140769569262351	0.88	0.583941145430028	0.183487566917132	0.125504942557122	0.0094	0.0078	0.0676	0.0213	0.0441	0.0229	0.0216	0.0327	0.0038	0.0432	0.0418	0.1128	0.0048	0.0615	0.1057	0.0219	0.0205	0.0059	0.0036	0.0209	0.0272	0.1156	0.0312	0.0942	0.0464	0.0049
7	rs17159702	30959002	0.88	0.140769569262351	0.88	0.583941145430028	0.185347784103331	0.106845058101914	0.0092	0.0079	0.0674	0.0213	0.0447	0.0227	0.0215	0.0327	0.0035	0.0432	0.042	0.1125	0.0048	0.0614	0.1067	0.0221	0.0203	0.0059	0.0035	0.0205	0.0271	0.1159	0.0311	0.094	0.0464	0.0049
7	rs28362731	30961790	0.88	0.140769569262351	0.87	0.641494868499257	0.205294058452158	0.101236627245305	0.009	0.0079	0.0658	0.0212	0.0446	0.0228	0.0214	0.0328	0.0034	0.0435	0.0428	0.112	0.0047	0.0618	0.1073	0.022	0.0203	0.0057	0.0035	0.0203	0.0271	0.1162	0.0316	0.0942	0.0466	0.0048
7	rs28362738	30962757	0.88	0.140769569262351	0.87	0.641494868499257	0.213169302885806	0.0994473743104156	0.009	0.0079	0.0653	0.0212	0.0446	0.0228	0.0214	0.0328	0.0034	0.0436	0.043	0.112	0.0046	0.0619	0.1074	0.022	0.0203	0.0057	0.0035	0.0202	0.027	0.1163	0.0316	0.0942	0.0466	0.0048
7	rs28362743	30964578	0.88	0.140769569262351	0.87	0.641494868499257	0.230221361801369	0.0973489153999478	0.009	0.0079	0.0644	0.0211	0.0447	0.0229	0.0214	0.0329	0.0034	0.0437	0.0433	0.1119	0.0045	0.062	0.1075	0.0219	0.0203	0.0057	0.0035	0.0201	0.027	0.1165	0.0317	0.0942	0.0469	0.0048
7	rs74777717	30965607	0.88	0.140769569262351	0.87	0.641494868499257	0.241591692415804	0.0943930257383542	0.009	0.0079	0.0639	0.0211	0.0447	0.0229	0.0214	0.0329	0.0033	0.0438	0.0435	0.1119	0.0044	0.062	0.1076	0.0219	0.0203	0.0056	0.0035	0.02	0.027	0.1168	0.0317	0.0942	0.047	0.0048
7	rs10238376	30974353	0.88	0.140769569262351	0.87	0.641494868499257	0.299400051786889	0.0938378485077095	0.009	0.0081	0.0642	0.021	0.0452	0.0234	0.0213	0.0331	0.0032	0.0435	0.0441	0.1112	0.0041	0.0623	0.1091	0.0217	0.0202	0.0054	0.0035	0.019	0.0269	0.1161	0.0321	0.0932	0.0474	0.0047
7	rs881499	30976064	0.88	0.140769569262351	0.87	0.641494868499257	0.327399223635874	0.0885125145235343	0.009	0.0081	0.0642	0.021	0.0452	0.0235	0.0214	0.0332	0.0032	0.0435	0.0442	0.1113	0.0039	0.0623	0.1093	0.0217	0.0202	0.0054	0.0035	0.0188	0.0268	0.116	0.0323	0.0929	0.0475	0.0047
7	rs10265249	30985576	0.88	0.140769569262351	0.87	0.641494868499257	0.329135312921402	0.0912380688461112	0.009	0.0084	0.0646	0.0211	0.0453	0.0235	0.0215	0.0332	0.0031	0.0437	0.0436	0.1109	0.0037	0.0626	0.1091	0.0217	0.0204	0.0054	0.0034	0.0184	0.0264	0.116	0.0326	0.0933	0.0475	0.0046
7	rs79993564	30987039	0.88	0.140769569262351	0.87	0.641494868499257	0.328828595903107	0.0888998619969285	0.009	0.0085	0.0646	0.0211	0.0453	0.0235	0.0215	0.0332	0.0031	0.0437	0.0436	0.1109	0.0037	0.0626	0.1091	0.0217	0.0204	0.0054	0.0034	0.0184	0.0264	0.1161	0.0327	0.0933	0.0475	0.0047
7	rs117093837	30987853	0.88	0.140769569262351	0.87	0.641494868499257	0.329084183054148	0.0873545293519021	0.009	0.0085	0.0646	0.0211	0.0453	0.0235	0.0215	0.0332	0.0031	0.0438	0.0436	0.1109	0.0037	0.0626	0.109	0.0217	0.0204	0.0054	0.0034	0.0184	0.0264	0.1161	0.0327	0.0933	0.0475	0.0047
7	rs7801005	30989013	0.88	0.140769569262351	0.87	0.641494868499257	0.327960374961823	0.086126079961349	0.009	0.0085	0.0647	0.0211	0.0453	0.0235	0.0216	0.0332	0.0031	0.0438	0.0435	0.1109	0.0037	0.0626	0.1091	0.0218	0.0204	0.0054	0.0034	0.0184	0.0263	0.1161	0.0327	0.0934	0.0474	0.0047
7	rs73082218	30994842	0.88	0.140769569262351	0.88	0.583941145430028	0.307187717612328	0.0875856385991147	0.009	0.0085	0.0649	0.0211	0.0453	0.0235	0.0214	0.0331	0.0031	0.0438	0.0435	0.1107	0.0037	0.0626	0.1088	0.0217	0.0205	0.0053	0.0034	0.0184	0.0263	0.1163	0.0329	0.0934	0.0476	0.0047
7	rs4723034	30994911	0.88	0.140769569262351	0.88	0.583941145430028	0.301446873935219	0.0871236644848596	0.009	0.0085	0.0649	0.0211	0.0452	0.0235	0.0214	0.0332	0.0031	0.0438	0.0435	0.1107	0.0037	0.0625	0.1088	0.0217	0.0205	0.0053	0.0034	0.0184	0.0263	0.1163	0.0329	0.0934	0.0477	0.0047
7	rs75341410	30998966	0.88	0.140769569262351	0.88	0.583941145430028	0.30130042699416	0.0890549898636873	0.009	0.0085	0.0648	0.0212	0.0453	0.0234	0.0214	0.0333	0.0031	0.0438	0.0436	0.1105	0.0037	0.0624	0.1087	0.0217	0.0204	0.0053	0.0034	0.0184	0.0263	0.1163	0.0329	0.0934	0.0478	0.0047
7	rs62449154	30999379	0.88	0.140769569262351	0.88	0.583941145430028	0.296924577053972	0.0919442287562431	0.009	0.0085	0.0646	0.0213	0.0453	0.0237	0.0214	0.0333	0.0031	0.0438	0.0436	0.11	0.0037	0.0623	0.1087	0.0218	0.0204	0.0054	0.0034	0.0184	0.0263	0.1163	0.0329	0.0934	0.0478	0.0047
7	rs35023183	31001886	0.87	0.165571370278195	0.87	0.641494868499257	0.212846239720398	0.109272280801697	0.0086	0.0089	0.0652	0.0219	0.047	0.0238	0.0217	0.0342	0.0027	0.0429	0.0442	0.1073	0.0037	0.0611	0.108	0.0216	0.0208	0.005	0.003	0.0179	0.0252	0.1162	0.0347	0.0938	0.0488	0.0047
7	rs33995922	31002275	0.87	0.165571370278195	0.87	0.641494868499257	0.202968026466833	0.11112755530908	0.0086	0.0089	0.0653	0.022	0.0472	0.0238	0.0217	0.0342	0.0027	0.0428	0.0443	0.1071	0.0037	0.061	0.1079	0.0216	0.0209	0.005	0.003	0.0178	0.0251	0.1162	0.0349	0.0938	0.0489	0.0047
7	rs28371552	31002825	0.86	0.193417951625055	0.87	0.641494868499257	0.193967172032673	0.119622631300786	0.0086	0.0089	0.0653	0.022	0.0473	0.0237	0.0217	0.0343	0.0027	0.0426	0.0445	0.1071	0.0037	0.061	0.1077	0.0216	0.0209	0.005	0.003	0.0178	0.0248	0.1165	0.0349	0.094	0.049	0.0047
7	rs28371556	31003000	0.86	0.193417951625055	0.87	0.641494868499257	0.20186939815755	0.108852299542982	0.0086	0.0089	0.0653	0.0219	0.0472	0.0237	0.0216	0.0344	0.0027	0.0425	0.0445	0.1071	0.0037	0.061	0.1081	0.0214	0.0208	0.005	0.0029	0.0178	0.0248	0.1167	0.0349	0.094	0.049	0.0047
7	rs2302019	31003423	0.86	0.193417951625055	0.87	0.641494868499257	0.216129981370991	0.102709789909883	0.0086	0.0089	0.0653	0.0218	0.047	0.0236	0.0215	0.0344	0.0026	0.0423	0.0444	0.1071	0.0037	0.061	0.1088	0.0212	0.0206	0.005	0.0029	0.0177	0.0247	0.1171	0.035	0.0942	0.0491	0.0046
7	rs2302021	31003639	0.86	0.193417951625055	0.87	0.641494868499257	0.254555642230403	0.094551885122987	0.0085	0.0089	0.0652	0.0218	0.0469	0.0236	0.0215	0.0343	0.0026	0.0422	0.0444	0.1071	0.0037	0.061	0.1089	0.0212	0.0206	0.005	0.0029	0.0177	0.0247	0.1172	0.0349	0.0943	0.0491	0.0046
7	rs117472888	31006092	0.86	0.193417951625055	0.88	0.583941145430028	0.111451634735819	0.0730110712971125	0.0076	0.009	0.0657	0.0212	0.0478	0.0231	0.0205	0.0343	0.0027	0.0412	0.0452	0.1047	0.0032	0.0601	0.112	0.0215	0.0207	0.0046	0.0025	0.0171	0.0236	0.1199	0.0353	0.097	0.0487	0.0039
7	rs4988496	31008686	0.83	0.29697514221559	0.88	0.583941145430028	0.153547632948531	0.0613348109297567	0.0067	0.0092	0.0663	0.0206	0.0484	0.0227	0.0196	0.0343	0.0026	0.0403	0.0449	0.1027	0.0028	0.0592	0.1153	0.0219	0.0208	0.0041	0.0022	0.0166	0.0227	0.1221	0.0355	0.0999	0.0485	0.0032
7	rs4988498	31009576	0.83	0.29697514221559	0.88	0.583941145430028	0.185833208291315	0.0615345997089099	0.0066	0.0092	0.0663	0.0206	0.0484	0.0226	0.0195	0.0343	0.0026	0.0402	0.0448	0.1024	0.0027	0.0591	0.1157	0.0218	0.0208	0.0041	0.0021	0.0165	0.0225	0.1222	0.0358	0.1002	0.0485	0.0031
7	rs740336	31011677	0.83	0.29697514221559	0.88	0.583941145430028	0.161145187317107	0.0582409414677348	0.0066	0.0092	0.067	0.0204	0.0485	0.0225	0.0193	0.0343	0.0026	0.0402	0.0447	0.1022	0.0024	0.0589	0.1158	0.0218	0.0207	0.004	0.0021	0.0166	0.0225	0.1226	0.0358	0.1007	0.0484	0.003
7	rs3735428	31012206	0.83	0.29697514221559	0.88	0.583941145430028	0.158815947372509	0.059089864750233	0.0066	0.0092	0.0668	0.0204	0.0486	0.0225	0.0193	0.0343	0.0025	0.0402	0.0448	0.1022	0.0024	0.0589	0.1158	0.0218	0.0207	0.004	0.0021	0.0166	0.0225	0.1227	0.0358	0.1006	0.0485	0.003
7	rs4723038	31013504	0.83	0.29697514221559	0.88	0.583941145430028	0.149270225920097	0.0594177684161	0.0066	0.0092	0.0668	0.0205	0.0486	0.0225	0.0193	0.0343	0.0025	0.0402	0.0448	0.1019	0.0024	0.0589	0.1162	0.0218	0.0207	0.004	0.0021	0.0165	0.0224	0.1227	0.0358	0.1006	0.0485	0.0031
7	rs4988504	31016018	0.82	0.338707801994422	0.88	0.583941145430028	0.118099672891006	0.0620018437431966	0.0066	0.0092	0.0668	0.0205	0.0486	0.0226	0.0193	0.0344	0.0025	0.0402	0.0447	0.1019	0.0024	0.0589	0.1163	0.0219	0.0207	0.004	0.0021	0.0165	0.0224	0.1226	0.036	0.1007	0.0485	0.0031
7	rs11761979	31018138	0.82	0.338707801994422	0.89	0.529866637543626	0.103374651904817	0.0683500996985471	0.0067	0.0092	0.0671	0.0203	0.0486	0.0226	0.0193	0.0344	0.0025	0.0402	0.0447	0.1019	0.0024	0.0588	0.1163	0.0218	0.0207	0.004	0.0021	0.0165	0.0224	0.1226	0.0361	0.1008	0.0484	0.0031
7	rs2228078	31018852	0.82	0.338707801994422	0.89	0.529866637543626	0.100352253571132	0.0714432632550444	0.0067	0.0093	0.0672	0.0203	0.0485	0.0227	0.0193	0.0344	0.0025	0.0402	0.0446	0.102	0.0024	0.0587	0.1163	0.0218	0.0208	0.004	0.0021	0.0165	0.0225	0.1225	0.0362	0.1008	0.0485	0.003
7	rs28371567	31020351	0.82	0.338707801994422	0.89	0.529866637543626	0.0980712200067954	0.0707352835858344	0.0067	0.0093	0.0675	0.0203	0.0485	0.0228	0.0193	0.0343	0.0025	0.0403	0.0445	0.102	0.0024	0.0586	0.1163	0.0218	0.0208	0.004	0.002	0.0165	0.0225	0.1223	0.0363	0.1008	0.0485	0.003
7	rs73082247	31026735	0.82	0.338707801994422	0.89	0.529866637543626	0.0887711295364357	0.0681412792066994	0.0066	0.0093	0.0682	0.0201	0.0485	0.0228	0.0193	0.0342	0.0025	0.0404	0.0443	0.102	0.0023	0.0582	0.1169	0.022	0.0208	0.0039	0.0019	0.0165	0.0223	0.1222	0.0363	0.1007	0.0484	0.0028
7	rs10225275	31035761	0.82	0.338707801994422	0.89	0.529866637543626	0.0796711473199129	0.0645643175453428	0.0065	0.0093	0.0687	0.02	0.0485	0.0228	0.0193	0.0342	0.0025	0.0404	0.0442	0.1021	0.0023	0.0579	0.1173	0.0221	0.0209	0.0039	0.0019	0.0165	0.0222	0.1221	0.0363	0.1007	0.0483	0.0027
7	rs6942576	31036540	0.82	0.338707801994422	0.89	0.529866637543626	0.077307778724951	0.0675857287633521	0.0065	0.0093	0.0689	0.02	0.0485	0.0228	0.0193	0.0342	0.0025	0.0404	0.0441	0.1021	0.0023	0.0578	0.1174	0.0222	0.0209	0.0039	0.0018	0.0165	0.0222	0.1221	0.0363	0.1007	0.0483	0.0027
7	rs11773820	31037371	0.82	0.338707801994422	0.9	0.479198205640863	0.0754844320576057	0.0725106983371063	0.0065	0.0093	0.0689	0.02	0.0485	0.0228	0.0193	0.0342	0.0025	0.0404	0.0441	0.1021	0.0023	0.0578	0.1174	0.0222	0.0209	0.0039	0.0018	0.0165	0.0222	0.1221	0.0364	0.1007	0.0483	0.0027
7	rs79001000	31040036	0.82	0.338707801994422	0.9	0.479198205640863	0.0762407473196052	0.0717272723099275	0.0066	0.0093	0.069	0.02	0.0485	0.0228	0.0193	0.0341	0.0025	0.0405	0.0441	0.1021	0.0023	0.0577	0.1175	0.0222	0.0209	0.0039	0.0018	0.0165	0.0222	0.1221	0.0363	0.1006	0.0483	0.0027
7	rs57963364	31040811	0.82	0.338707801994422	0.9	0.479198205640863	0.0763491900200454	0.0707352835858344	0.0066	0.0093	0.069	0.02	0.0485	0.0228	0.0193	0.0341	0.0025	0.0405	0.044	0.1021	0.0023	0.0577	0.1175	0.0222	0.0209	0.0039	0.0018	0.0165	0.0222	0.1221	0.0363	0.1006	0.0483	0.0027
7	rs28681154	31048640	0.82	0.338707801994422	0.9	0.479198205640863	0.0872501508224869	0.0909249139739374	0.0065	0.0093	0.0697	0.0203	0.0486	0.0227	0.0193	0.0348	0.0024	0.0404	0.0439	0.1012	0.0023	0.057	0.1191	0.0224	0.021	0.0037	0.0017	0.0165	0.022	0.1216	0.0362	0.1003	0.0485	0.0025
7	rs75251265	31058419	0.81	0.384295662080596	0.9	0.479198205640863	0.104244705538319	0.135206467687963	0.0064	0.0092	0.0707	0.0207	0.0484	0.0228	0.0193	0.0349	0.0023	0.0405	0.0438	0.1008	0.0021	0.0566	0.1199	0.0226	0.0212	0.0035	0.0016	0.0167	0.0218	0.1221	0.0366	0.099	0.0482	0.0022
7	rs6966288	31058566	0.81	0.384295662080596	0.9	0.479198205640863	0.104086176307743	0.144984041816676	0.0064	0.0092	0.0707	0.0207	0.0484	0.0228	0.0193	0.0349	0.0022	0.0405	0.0438	0.1008	0.002	0.0566	0.1199	0.0226	0.0212	0.0035	0.0016	0.0167	0.0218	0.1223	0.0367	0.0991	0.0482	0.0022
7	rs73088257	31059443	0.81	0.384295662080596	0.9	0.479198205640863	0.102823343872308	0.129873390959153	0.0064	0.0092	0.0709	0.0206	0.0484	0.0228	0.0192	0.0349	0.0022	0.0405	0.0437	0.1007	0.002	0.0565	0.1198	0.0226	0.0212	0.0035	0.0016	0.0167	0.0217	0.1225	0.0366	0.0992	0.0482	0.0022
7	rs10236961	31074214	0.81	0.384295662080596	0.9	0.479198205640863	0.0793815639805151	0.203767785973492	0.0065	0.0091	0.0714	0.0204	0.049	0.0234	0.019	0.0354	0.002	0.0408	0.0436	0.1007	0.0021	0.0565	0.119	0.0225	0.0212	0.0031	0.0015	0.017	0.0213	0.1219	0.037	0.0995	0.0479	0.0022
7	rs17159844	31075721	0.81	0.384295662080596	0.9	0.479198205640863	0.0926713413371399	0.188303075145859	0.0064	0.0091	0.0715	0.0203	0.0493	0.0234	0.0189	0.0355	0.0018	0.041	0.0436	0.1008	0.002	0.0563	0.1194	0.0228	0.0214	0.003	0.0013	0.017	0.0212	0.1212	0.0371	0.0993	0.0481	0.0022
7	rs57960848	31078667	0.81	0.384295662080596	0.9	0.479198205640863	0.116989408648049	0.296936699435065	0.0063	0.0089	0.0728	0.0206	0.0499	0.0241	0.019	0.0353	0.0014	0.0414	0.0434	0.1002	0.002	0.056	0.1196	0.0234	0.0223	0.0025	0.0011	0.017	0.021	0.1197	0.0372	0.0986	0.0481	0.002
7	rs10280674	31082525	0.8	0.433874260405774	0.9	0.479198205640863	0.222782147923609	0.479494305227694	0.0068	0.0087	0.071	0.0212	0.0511	0.0257	0.0194	0.0355	9e-04	0.0425	0.0438	0.0986	0.002	0.0562	0.1177	0.0249	0.0239	0.002	9e-04	0.0176	0.0204	0.1179	0.0375	0.0971	0.0486	0.0018
7	rs75871930	31083284	0.8	0.433874260405774	0.9	0.479198205640863	0.231996514120622	0.458198741319616	0.0071	0.0087	0.0707	0.0214	0.0512	0.026	0.0195	0.0355	8e-04	0.0426	0.0441	0.0987	0.002	0.0562	0.1171	0.0249	0.024	0.0019	0.001	0.0176	0.0201	0.1179	0.0374	0.0966	0.0487	0.0018
7	rs7784067	31084099	0.79	0.487570276707753	0.92	0.387761932740255	0.222947826429516	0.498160165831876	0.0075	0.0087	0.0706	0.0217	0.0513	0.0262	0.0196	0.0353	9e-04	0.0426	0.0444	0.0992	0.002	0.0563	0.1165	0.0251	0.0239	0.0019	0.0011	0.0176	0.0199	0.1178	0.0373	0.0961	0.0486	0.0019
7	rs57266620	31084968	0.79	0.487570276707753	0.92	0.387761932740255	0.252909279206347	0.57457132968877	0.0075	0.0086	0.0705	0.0217	0.0514	0.0265	0.0195	0.0353	9e-04	0.0426	0.0443	0.099	0.0021	0.0562	0.1169	0.0251	0.0243	0.0019	0.0012	0.0177	0.0197	0.1175	0.0372	0.0954	0.0489	0.0019
7	rs117831482	31087602	0.79	0.487570276707753	0.92	0.387761932740255	0.278169315082751	0.635023482503937	0.0076	0.0085	0.0705	0.0222	0.0508	0.0272	0.0197	0.0354	0.001	0.043	0.0439	0.0983	0.0024	0.0559	0.1164	0.0257	0.0246	0.0018	0.0015	0.018	0.0194	0.1164	0.0371	0.0952	0.0492	0.002
7	rs61416816	31087801	0.79	0.487570276707753	0.92	0.387761932740255	0.28267879222892	0.678947061249007	0.0076	0.0085	0.0705	0.0222	0.0508	0.0272	0.0197	0.0354	0.001	0.043	0.044	0.0979	0.0024	0.0559	0.1163	0.0258	0.0247	0.0018	0.0015	0.0181	0.0194	0.1163	0.0374	0.0952	0.0492	0.002
7	rs1981701	31089060	0.79	0.487570276707753	0.92	0.387761932740255	0.301251619733447	0.718890651628385	0.0076	0.0085	0.0705	0.0225	0.0504	0.0275	0.0199	0.0355	0.001	0.0431	0.0441	0.0968	0.0024	0.0556	0.1163	0.0261	0.025	0.0018	0.0017	0.0181	0.0194	0.1165	0.0366	0.0959	0.0493	0.002
7	rs12670991	31089447	0.79	0.487570276707753	0.92	0.387761932740255	0.305316884423813	0.676145359918805	0.0076	0.0085	0.0702	0.0226	0.0505	0.0275	0.0199	0.0355	0.001	0.043	0.0442	0.0967	0.0023	0.0556	0.1162	0.0261	0.025	0.0018	0.0017	0.0182	0.0195	0.1163	0.0366	0.0957	0.0495	0.002
7	rs62450070	31091189	0.78	0.545501786478432	0.92	0.387761932740255	0.342360672092061	0.668932125464326	0.0077	0.0084	0.0698	0.0227	0.051	0.0274	0.0197	0.0355	0.0011	0.0433	0.0444	0.0959	0.0023	0.0557	0.1157	0.0262	0.025	0.0017	0.0018	0.018	0.0192	0.1163	0.0366	0.0969	0.0495	0.0021
7	rs10241138	31096363	0.78	0.545501786478432	0.93	0.346822133743557	0.354579516361905	0.712173133108744	0.0079	0.0084	0.0692	0.023	0.0512	0.0277	0.02	0.0349	0.001	0.0437	0.044	0.0949	0.0021	0.0562	0.1148	0.0268	0.0257	0.0019	0.0019	0.0183	0.0193	0.1159	0.0363	0.0968	0.0495	0.0021
7	rs73088288	31105037	0.78	0.545501786478432	0.93	0.346822133743557	0.373266536956949	0.76493391825314	0.0078	0.0082	0.069	0.0235	0.0509	0.0278	0.0204	0.0348	0.001	0.0442	0.0438	0.0944	0.0019	0.0561	0.114	0.0272	0.0262	0.0019	0.0019	0.0183	0.0195	0.1155	0.0363	0.0968	0.0501	0.0022
7	rs1468687	31105948	0.77	0.607778593196603	0.93	0.346822133743557	0.374358556171456	0.817419654651433	0.0078	0.0082	0.069	0.0235	0.0509	0.0277	0.0204	0.0348	0.001	0.0442	0.0438	0.0943	0.0019	0.0561	0.1139	0.0273	0.0263	0.0019	0.0019	0.0184	0.0195	0.1155	0.0363	0.0968	0.0502	0.0022
7	rs11769646	31106441	0.77	0.607778593196603	0.93	0.346822133743557	0.367668402808505	0.779658034415926	0.0078	0.0083	0.069	0.0234	0.051	0.0276	0.0204	0.0348	0.001	0.0443	0.0439	0.0945	0.0019	0.0562	0.1138	0.0274	0.0263	0.0019	0.0019	0.0184	0.0192	0.1154	0.0363	0.0967	0.0502	0.0022
7	rs79146746	31110532	0.77	0.607778593196603	0.94	0.308944172156586	0.370869818721865	0.848578265638694	0.008	0.0083	0.0691	0.0235	0.0512	0.0272	0.0206	0.0352	0.001	0.0445	0.044	0.0943	0.0019	0.0565	0.1132	0.0275	0.0264	0.0018	0.0019	0.0184	0.0192	0.1153	0.0364	0.0965	0.0499	0.0022
7	rs2249714	31111416	0.77	0.607778593196603	0.94	0.308944172156586	0.364265602683808	0.888877665192371	0.008	0.0083	0.0693	0.0235	0.0512	0.0271	0.0206	0.0352	9e-04	0.0446	0.0439	0.0943	0.0019	0.0566	0.113	0.0276	0.0267	0.0018	0.0019	0.0184	0.0192	0.1152	0.0364	0.0964	0.0498	0.0019
7	rs80220295	31112008	0.77	0.607778593196603	0.94	0.308944172156586	0.365290139111761	0.840997689749376	0.008	0.0083	0.0694	0.0235	0.0512	0.0272	0.0206	0.0353	9e-04	0.0446	0.0439	0.0942	0.0019	0.0566	0.113	0.0274	0.0267	0.0017	0.0019	0.0184	0.0192	0.1152	0.0364	0.0965	0.0495	0.0019
7	rs73688756	31114263	0.77	0.607778593196603	0.94	0.308944172156586	0.366532337752871	0.807445696505669	0.0081	0.0083	0.0692	0.0235	0.0511	0.0272	0.0207	0.0355	9e-04	0.0447	0.044	0.0939	0.002	0.0566	0.1127	0.0275	0.0266	0.0017	0.0019	0.0184	0.0192	0.1151	0.0365	0.0968	0.0497	0.0019
7	rs2299907	31115723	0.77	0.607778593196603	0.94	0.308944172156586	0.376109166564785	0.798109175023936	0.0082	0.0083	0.0687	0.0236	0.0505	0.0271	0.0211	0.0362	0.001	0.0452	0.0442	0.0924	0.002	0.0566	0.1121	0.0276	0.0271	0.0019	0.0018	0.0185	0.0191	0.1147	0.0369	0.0975	0.0496	0.0019
7	rs2267726	31116129	0.77	0.607778593196603	0.94	0.308944172156586	0.346286520309689	0.849507468377924	0.0082	0.0082	0.0679	0.0241	0.051	0.0276	0.0216	0.036	0.001	0.0452	0.044	0.0911	0.0021	0.057	0.1104	0.0278	0.0274	0.0021	0.0019	0.0186	0.02	0.1143	0.0371	0.0978	0.0495	0.002
7	rs12668955	31116168	0.77	0.607778593196603	0.94	0.308944172156586	0.341891127537429	0.836363516349476	0.0083	0.0082	0.0677	0.0242	0.0513	0.0275	0.0215	0.036	0.001	0.0454	0.0439	0.0908	0.0022	0.057	0.1101	0.0279	0.0274	0.0021	0.0019	0.0186	0.02	0.1144	0.0371	0.0978	0.0495	0.002
7	rs75732474	31116304	0.77	0.607778593196603	0.94	0.308944172156586	0.323789328523991	0.834819979077033	0.0083	0.0082	0.0676	0.0242	0.0515	0.0274	0.0215	0.036	0.001	0.0453	0.0438	0.0906	0.0021	0.057	0.1097	0.0278	0.0272	0.0021	0.0019	0.0186	0.02	0.1145	0.0377	0.0978	0.0496	0.002
7	rs2302475	31121501	0.77	0.607778593196603	0.93	0.346822133743557	0.216252143740311	0.825879240103171	0.0082	0.0082	0.0704	0.0245	0.0532	0.027	0.0218	0.0352	0.001	0.0441	0.0429	0.0866	0.0022	0.0581	0.1067	0.0278	0.0267	0.0028	0.0022	0.0186	0.0197	0.1188	0.0372	0.0983	0.0498	0.0018
7	rs10081254	31121671	0.77	0.607778593196603	0.93	0.346822133743557	0.202026138085772	0.816805127423927	0.0082	0.0082	0.0703	0.0245	0.0532	0.027	0.0218	0.0352	0.0011	0.0442	0.043	0.0866	0.0022	0.0579	0.1065	0.0277	0.0267	0.0028	0.0022	0.0186	0.0197	0.1192	0.0373	0.0982	0.0498	0.0019
7	rs73078043	31132949	0.77	0.607778593196603	0.93	0.346822133743557	0.134722474403766	0.709788072020296	0.0083	0.0082	0.0702	0.0246	0.0538	0.0268	0.022	0.0351	0.0014	0.0443	0.0427	0.0857	0.0024	0.0573	0.1063	0.0272	0.0264	0.0029	0.0023	0.0188	0.0195	0.1201	0.0375	0.098	0.0494	0.0025
7	rs62446968	31133899	0.78	0.545501786478432	0.93	0.346822133743557	0.133335089702887	0.769329621616871	0.0083	0.0081	0.0703	0.0246	0.0538	0.0268	0.0219	0.0352	0.0014	0.0443	0.0427	0.0858	0.0025	0.0572	0.1064	0.0272	0.0263	0.0029	0.0023	0.0188	0.0194	0.1199	0.0374	0.0983	0.0495	0.0026
7	rs2267732	31134317	0.78	0.545501786478432	0.93	0.346822133743557	0.133673429652285	0.820493748927029	0.0083	0.0081	0.0702	0.0246	0.0538	0.0267	0.022	0.0352	0.0015	0.0444	0.0427	0.0855	0.0025	0.0571	0.1064	0.0271	0.0263	0.0029	0.0023	0.0188	0.0194	0.1202	0.0375	0.0982	0.0495	0.0026
7	rs116979366	31134950	0.78	0.545501786478432	0.93	0.346822133743557	0.116422534180156	0.709192085819961	0.0083	0.0081	0.0707	0.0245	0.054	0.0267	0.0219	0.0352	0.0015	0.0444	0.0425	0.0855	0.0026	0.0571	0.1062	0.027	0.0262	0.0029	0.0023	0.0187	0.0194	0.1203	0.0375	0.0983	0.0494	0.0026
7	rs2267735	31135504	0.78	0.545501786478432	0.92	0.387761932740255	0.104641685498284	0.719488442208355	0.0082	0.0081	0.0711	0.0243	0.0545	0.0265	0.0217	0.0352	0.0016	0.0444	0.0423	0.0858	0.0026	0.0571	0.1057	0.0267	0.0261	0.0029	0.0023	0.0187	0.0193	0.1207	0.0375	0.0987	0.0492	0.0027
7	rs75990156	31136114	0.78	0.545501786478432	0.92	0.387761932740255	0.072214321676954	0.613897058123758	0.0082	0.008	0.072	0.0236	0.0554	0.0256	0.0213	0.0349	0.0019	0.0439	0.0414	0.0859	0.0028	0.0574	0.1046	0.0258	0.0256	0.0029	0.0022	0.0184	0.0195	0.1226	0.0382	0.0992	0.0493	0.0031
7	rs2267738	31136824	0.77	0.607778593196603	0.92	0.387761932740255	0.091375701077064	0.476108030014485	0.0085	0.0078	0.0737	0.0228	0.0566	0.0242	0.0208	0.0346	0.0023	0.0435	0.0404	0.086	0.0032	0.0571	0.1029	0.0246	0.0249	0.0028	0.0021	0.018	0.0199	0.125	0.0394	0.0998	0.0493	0.0037
7	rs2267739	31136897	0.77	0.607778593196603	0.92	0.387761932740255	0.0855356314010371	0.4080532925947	0.0086	0.0078	0.0738	0.0226	0.0567	0.0241	0.0207	0.0345	0.0024	0.0437	0.0404	0.0863	0.0032	0.0572	0.103	0.0244	0.0245	0.0028	0.0021	0.0179	0.0199	0.1252	0.0395	0.0999	0.049	0.0038
7	rs1001775	31137196	0.77	0.607778593196603	0.92	0.387761932740255	0.108121546312747	0.4399413026723	0.0087	0.0078	0.0741	0.0222	0.0572	0.0238	0.0202	0.0342	0.0024	0.0436	0.0402	0.0871	0.0033	0.0571	0.1033	0.0235	0.0239	0.0028	0.0022	0.0177	0.0199	0.1257	0.0399	0.1002	0.0491	0.004
7	rs59634555	31141223	0.77	0.607778593196603	0.92	0.387761932740255	0.197392635518835	0.219958662185691	0.0093	0.0076	0.0744	0.021	0.0589	0.0226	0.0186	0.0328	0.0026	0.043	0.04	0.0909	0.0035	0.0553	0.1043	0.0207	0.0221	0.0028	0.0025	0.0176	0.0198	0.1285	0.0396	0.1018	0.0495	0.0047
7	rs58719181	31142481	0.77	0.607778593196603	0.92	0.387761932740255	0.195156432074411	0.245884239650522	0.0093	0.0076	0.074	0.0211	0.0591	0.0224	0.0185	0.0328	0.0026	0.043	0.0402	0.0911	0.0036	0.0554	0.1042	0.0206	0.022	0.0029	0.0026	0.0176	0.0197	0.1283	0.0396	0.1017	0.0496	0.0047
7	rs35661943	31146223	0.77	0.607778593196603	0.93	0.346822133743557	0.225733161530416	0.223310497914428	0.0094	0.0079	0.074	0.0212	0.0592	0.0223	0.0185	0.0329	0.0027	0.043	0.0401	0.0908	0.0036	0.0553	0.1042	0.0205	0.0219	0.003	0.0026	0.0176	0.0198	0.1282	0.0396	0.1016	0.0496	0.0048
7	rs1541518	31148279	0.77	0.607778593196603	0.93	0.346822133743557	0.304874677637764	0.294805328227394	0.0094	0.0079	0.0739	0.0212	0.0592	0.0223	0.0185	0.0328	0.0027	0.043	0.0401	0.0908	0.0036	0.0554	0.1043	0.0205	0.0219	0.003	0.0026	0.0176	0.0199	0.1283	0.0396	0.1016	0.0496	0.0049
7	rs73078059	31153485	0.77	0.607778593196603	0.93	0.346822133743557	0.280231323722885	0.381414158792163	0.0095	0.008	0.0741	0.0208	0.0595	0.0223	0.0185	0.0329	0.0027	0.0433	0.0396	0.0909	0.0037	0.0554	0.1043	0.0203	0.0214	0.0031	0.0027	0.0176	0.02	0.1285	0.0395	0.1016	0.0496	0.0049
7	rs17159922	31157636	0.77	0.607778593196603	0.93	0.346822133743557	0.282160105900319	0.327129283155808	0.0095	0.0082	0.0741	0.0204	0.0598	0.0224	0.0184	0.0328	0.0028	0.0439	0.039	0.0911	0.0037	0.0553	0.1041	0.0202	0.0211	0.0031	0.0028	0.0173	0.0202	0.1288	0.0393	0.1016	0.0496	0.0049
7	rs10262271	31161159	0.77	0.607778593196603	0.92	0.387761932740255	0.305513529626761	0.276414639466011	0.0096	0.0083	0.0742	0.0203	0.06	0.0224	0.0183	0.0329	0.0028	0.044	0.039	0.0913	0.0037	0.0553	0.1041	0.0201	0.0209	0.0032	0.0028	0.0171	0.0202	0.129	0.0393	0.1013	0.0496	0.005
7	rs62446973	31164235	0.77	0.607778593196603	0.93	0.346822133743557	0.307681046338144	0.298004120633286	0.0096	0.0083	0.0743	0.02	0.0603	0.0224	0.0179	0.0329	0.0028	0.0442	0.0391	0.092	0.0038	0.0553	0.1043	0.0199	0.0208	0.0032	0.0028	0.0169	0.0203	0.1291	0.0394	0.101	0.0493	0.0049
7	rs10252625	31165567	0.77	0.607778593196603	0.93	0.346822133743557	0.24128859061688	0.432799447041781	0.0096	0.0092	0.0753	0.019	0.0601	0.0222	0.0175	0.0328	0.0029	0.0435	0.0391	0.0932	0.0038	0.0547	0.1045	0.0194	0.0206	0.0033	0.0027	0.0166	0.0211	0.1297	0.0393	0.101	0.0491	0.0048
7	rs10282342	31165615	0.77	0.607778593196603	0.93	0.346822133743557	0.283292443928084	0.435969748504401	0.0097	0.0093	0.0756	0.0189	0.0604	0.0221	0.0175	0.0329	0.0029	0.0432	0.0393	0.0927	0.0037	0.0552	0.1043	0.0192	0.02	0.0032	0.0026	0.0166	0.0211	0.1299	0.0398	0.1009	0.0488	0.0048
7	rs4723050	31174111	0.78	0.545501786478432	0.93	0.346822133743557	0.288799675112944	0.345825384522591	0.009	0.0093	0.0778	0.0183	0.0608	0.0217	0.0167	0.0333	0.0028	0.0426	0.0401	0.0933	0.003	0.0547	0.1054	0.0188	0.0185	0.0031	0.0025	0.0163	0.0214	0.1315	0.0403	0.1011	0.0486	0.0042
7	rs75428786	31174255	0.78	0.545501786478432	0.93	0.346822133743557	0.267936384801825	0.359916887784937	0.009	0.0093	0.0779	0.0183	0.0608	0.0216	0.0167	0.0334	0.0028	0.0427	0.0402	0.0932	0.003	0.0547	0.1057	0.0188	0.0184	0.0031	0.0025	0.0163	0.0214	0.1313	0.0402	0.1011	0.0486	0.0042
7	rs73686524	31176656	0.78	0.545501786478432	0.93	0.346822133743557	0.258629626235212	0.394735978039587	0.009	0.0093	0.0781	0.0182	0.0608	0.0215	0.0167	0.0331	0.0028	0.0427	0.0402	0.0933	0.003	0.0546	0.106	0.0187	0.0184	0.0031	0.0025	0.0162	0.0216	0.1316	0.0402	0.1007	0.0486	0.0042
7	rs75577388	31177410	0.78	0.545501786478432	0.93	0.346822133743557	0.24611960641774	0.332019946970045	0.009	0.0093	0.0782	0.0182	0.0608	0.0215	0.0167	0.0331	0.0028	0.0427	0.0402	0.0933	0.003	0.0546	0.106	0.0187	0.0184	0.0031	0.0025	0.0162	0.0216	0.1316	0.0402	0.1007	0.0486	0.0042
7	rs1160169	31191343	0.78	0.545501786478432	0.93	0.346822133743557	0.278918189258108	0.346817690895416	0.0089	0.0091	0.0789	0.018	0.0606	0.0215	0.0168	0.0334	0.0029	0.0428	0.0405	0.0938	0.0029	0.0539	0.1067	0.0187	0.018	0.0031	0.0023	0.0158	0.0218	0.1316	0.0402	0.1003	0.0484	0.0041
7	rs79245742	31192055	0.78	0.545501786478432	0.93	0.346822133743557	0.271478208356607	0.35129316611684	0.0089	0.0091	0.0789	0.018	0.0606	0.0215	0.0168	0.0334	0.0029	0.0428	0.0405	0.0938	0.0029	0.0539	0.1067	0.0187	0.018	0.0031	0.0023	0.0158	0.0219	0.1316	0.0402	0.1003	0.0484	0.0041
7	rs6945601	31204503	0.78	0.545501786478432	0.93	0.346822133743557	0.288370359695281	0.372773127643343	0.0089	0.0091	0.0791	0.0179	0.0605	0.0215	0.0169	0.0335	0.0029	0.0428	0.0405	0.094	0.003	0.0539	0.1068	0.0187	0.018	0.0029	0.0023	0.0157	0.0219	0.1315	0.0402	0.1002	0.0483	0.004
7	rs7785097	31205785	0.78	0.545501786478432	0.93	0.346822133743557	0.291622525703075	0.357911873338779	0.0089	0.0091	0.0792	0.0179	0.0606	0.0215	0.0168	0.0335	0.0029	0.0429	0.0407	0.094	0.003	0.0539	0.1068	0.0187	0.018	0.0028	0.0023	0.0157	0.0219	0.1315	0.0402	0.1002	0.0482	0.004
7	rs117369922	31210075	0.78	0.545501786478432	0.93	0.346822133743557	0.272818659843426	0.31487581964768	0.0087	0.0087	0.0814	0.0171	0.063	0.0226	0.0166	0.0344	0.0026	0.0429	0.0405	0.0964	0.0029	0.0527	0.1082	0.0192	0.0172	0.0028	0.0022	0.0158	0.0234	0.1277	0.0391	0.0981	0.0471	0.0036
7	rs62447046	31212234	0.78	0.545501786478432	0.93	0.346822133743557	0.285706735478211	0.36343331417172	0.0087	0.0087	0.0816	0.0171	0.0631	0.0227	0.0166	0.0344	0.0026	0.0429	0.0405	0.0965	0.0029	0.0526	0.1083	0.0192	0.0171	0.0028	0.0022	0.0158	0.0235	0.1275	0.0391	0.098	0.0471	0.0036
7	rs113727024	31214529	0.78	0.545501786478432	0.93	0.346822133743557	0.405421104125758	0.400668508683093	0.0087	0.0086	0.0819	0.0171	0.0633	0.023	0.0166	0.0344	0.0026	0.0428	0.0404	0.0968	0.0029	0.0525	0.1083	0.0193	0.0171	0.0028	0.0021	0.0157	0.0237	0.1275	0.0392	0.0979	0.0465	0.0036
7	rs7779349	31215226	0.78	0.545501786478432	0.93	0.346822133743557	0.412161741708619	0.4314803187659	0.0087	0.0086	0.0819	0.0171	0.0633	0.023	0.0166	0.0344	0.0026	0.0428	0.0404	0.0968	0.0029	0.0525	0.1083	0.0193	0.0171	0.0028	0.0021	0.0157	0.0237	0.1275	0.0392	0.0979	0.0465	0.0036
7	rs117599883	31219482	0.78	0.545501786478432	0.93	0.346822133743557	0.410614483634348	0.410783281547667	0.0087	0.0086	0.0819	0.0171	0.0633	0.023	0.0166	0.0344	0.0026	0.0428	0.0404	0.0968	0.0028	0.0525	0.1083	0.0193	0.0171	0.0028	0.0021	0.0157	0.0237	0.1275	0.0392	0.0979	0.0465	0.0036
7	rs10259432	31226851	0.79	0.487570276707753	0.93	0.346822133743557	0.505031827348103	0.471242754429821	0.0088	0.0085	0.0821	0.0171	0.0635	0.0229	0.0167	0.0343	0.0026	0.043	0.0403	0.0971	0.0028	0.0524	0.1085	0.0193	0.0168	0.0028	0.0021	0.0156	0.0237	0.1275	0.0394	0.0979	0.0462	0.0035
7	rs6462260	31234875	0.79	0.487570276707753	0.92	0.387761932740255	0.514834668255242	0.478410021180755	0.0087	0.0085	0.0822	0.0174	0.0634	0.023	0.0166	0.0339	0.0026	0.0431	0.0403	0.0972	0.0028	0.0523	0.1083	0.0193	0.0167	0.0028	0.002	0.0156	0.0238	0.1271	0.0396	0.0982	0.0462	0.0035
7	rs4723062	31236189	0.79	0.487570276707753	0.92	0.387761932740255	0.500858258234361	0.433327400364691	0.0088	0.0085	0.0822	0.0173	0.0634	0.023	0.0167	0.0338	0.0025	0.0431	0.0403	0.0972	0.0028	0.0523	0.1082	0.0193	0.0167	0.0028	0.002	0.0156	0.0238	0.1271	0.0396	0.0983	0.0462	0.0035
7	rs77265959	31240882	0.79	0.487570276707753	0.91	0.431857736337621	0.415034714426699	0.330917699332554	0.0088	0.0084	0.0822	0.0174	0.0634	0.023	0.0167	0.0338	0.0025	0.0432	0.0402	0.0973	0.0028	0.0522	0.1083	0.0194	0.0167	0.0029	0.0021	0.0155	0.0239	0.1271	0.0396	0.0981	0.0462	0.0035
7	rs177974	31249934	0.79	0.487570276707753	0.88	0.583941145430028	0.43277506928714	0.396023581955076	0.009	0.0083	0.0823	0.0175	0.0634	0.0231	0.0168	0.0337	0.0025	0.0434	0.0398	0.098	0.0029	0.0515	0.1083	0.0195	0.0168	0.0031	0.0022	0.0155	0.0241	0.127	0.0394	0.0977	0.0459	0.0035
7	rs13246748	31258775	0.79	0.487570276707753	0.88	0.583941145430028	0.471804486360873	0.371886772123431	0.0092	0.0084	0.0823	0.0176	0.0633	0.0231	0.0168	0.0336	0.0026	0.0433	0.0396	0.0982	0.0029	0.0513	0.1084	0.0195	0.0168	0.0032	0.0022	0.0154	0.0242	0.127	0.0393	0.0976	0.0458	0.0036
7	rs117410585	31265488	0.79	0.487570276707753	0.87	0.641494868499257	0.46307640607721	0.378994171821439	0.0092	0.0084	0.0824	0.0176	0.0633	0.0231	0.0168	0.0336	0.0026	0.0434	0.0396	0.0982	0.003	0.0512	0.1084	0.0195	0.0168	0.0032	0.0022	0.0154	0.0242	0.127	0.0393	0.0976	0.0458	0.0036
7	rs881947	31282565	0.79	0.487570276707753	0.87	0.641494868499257	0.459316918878311	0.384860473236646	0.0093	0.0084	0.0828	0.0178	0.063	0.0232	0.017	0.0333	0.0026	0.0433	0.0393	0.0988	0.003	0.0507	0.1084	0.0197	0.0169	0.0034	0.0024	0.0153	0.0242	0.1272	0.0389	0.0968	0.0458	0.0036
7	rs78718612	31294618	0.79	0.487570276707753	0.87	0.641494868499257	0.39417978379421	0.321531407595795	0.0092	0.0084	0.0832	0.0179	0.0628	0.0232	0.0171	0.0332	0.0025	0.0433	0.0391	0.0992	0.0029	0.0505	0.1085	0.0198	0.0169	0.0035	0.0024	0.0154	0.0244	0.1268	0.0388	0.0967	0.0459	0.0036
7	rs35642818	31309006	0.8	0.433874260405774	0.88	0.583941145430028	0.376492666785523	0.297173804336051	0.009	0.0083	0.0839	0.018	0.0622	0.0232	0.0175	0.0332	0.0024	0.0434	0.0388	0.1004	0.0029	0.0501	0.1087	0.0205	0.0168	0.0039	0.0023	0.0154	0.0249	0.1257	0.0385	0.0962	0.0455	0.0035
7	rs78671860	31309051	0.8	0.433874260405774	0.88	0.583941145430028	0.37632828519518	0.299785717334006	0.009	0.0083	0.0839	0.018	0.0622	0.0232	0.0175	0.0332	0.0024	0.0434	0.0388	0.1004	0.0029	0.0501	0.1087	0.0205	0.0168	0.0039	0.0023	0.0154	0.0249	0.1257	0.0385	0.0962	0.0455	0.0035
7	rs71530547	31311320	0.8	0.433874260405774	0.88	0.583941145430028	0.358309622577338	0.294805328227394	0.009	0.0082	0.084	0.018	0.0622	0.0232	0.0175	0.0332	0.0024	0.0434	0.0388	0.1005	0.0029	0.0501	0.1086	0.0205	0.0168	0.0039	0.0023	0.0154	0.0249	0.1257	0.0385	0.0962	0.0455	0.0035
7	rs74512648	31314374	0.8	0.433874260405774	0.88	0.583941145430028	0.403262247731519	0.382306817046772	0.009	0.0082	0.0841	0.0181	0.0619	0.0232	0.0177	0.0331	0.0024	0.0435	0.0386	0.1012	0.0028	0.0501	0.1083	0.0208	0.0169	0.004	0.0023	0.0152	0.025	0.1258	0.0384	0.0958	0.0453	0.0034
7	rs17160041	31324875	0.8	0.433874260405774	0.88	0.583941145430028	0.37348481076063	0.22157844819789	0.0088	0.0081	0.0843	0.0183	0.0611	0.0232	0.0183	0.0328	0.0024	0.0436	0.0383	0.1023	0.0028	0.05	0.1077	0.0216	0.0169	0.0043	0.0022	0.015	0.025	0.1258	0.0383	0.0954	0.045	0.0034
7	rs2536550	31328618	0.8	0.433874260405774	0.88	0.583941145430028	0.395077727378788	0.241758495810501	0.0088	0.0081	0.0846	0.0184	0.0611	0.0233	0.0185	0.0328	0.0024	0.0436	0.0383	0.1024	0.0028	0.05	0.1077	0.0217	0.017	0.0043	0.0022	0.015	0.0245	0.1258	0.038	0.0957	0.045	0.0034
7	rs12701075	31334838	0.8	0.433874260405774	0.88	0.583941145430028	0.413080008236215	0.235005566912277	0.0089	0.0081	0.0846	0.0184	0.0608	0.0232	0.0185	0.0328	0.0023	0.0436	0.0382	0.1027	0.0028	0.0498	0.1078	0.0217	0.0172	0.0044	0.0022	0.0148	0.0245	0.1258	0.0378	0.0959	0.045	0.0033
7	rs17472235	31344280	0.8	0.433874260405774	0.88	0.583941145430028	0.434598816432335	0.233024680425355	0.0092	0.0081	0.0849	0.0181	0.0607	0.0234	0.0186	0.0329	0.0023	0.0438	0.0379	0.1037	0.0028	0.0493	0.1083	0.0222	0.0172	0.0045	0.0022	0.0142	0.0242	0.1258	0.0375	0.0957	0.0449	0.0032
7	rs1860795	31344595	0.8	0.433874260405774	0.88	0.583941145430028	0.441219423172924	0.242314726367824	0.0092	0.0081	0.0849	0.0181	0.0607	0.0234	0.0186	0.0329	0.0023	0.0438	0.0379	0.1037	0.0028	0.0493	0.1083	0.0222	0.0172	0.0045	0.0022	0.0142	0.0242	0.1258	0.0375	0.0957	0.0449	0.0032
7	rs17394183	31346736	0.8	0.433874260405774	0.88	0.583941145430028	0.436190332164234	0.24655537161981	0.0092	0.0081	0.0849	0.018	0.0608	0.0234	0.0186	0.033	0.0022	0.0438	0.0379	0.1038	0.0028	0.0493	0.1086	0.0223	0.017	0.0045	0.0022	0.0142	0.0242	0.1255	0.0375	0.0957	0.0448	0.0031
7	rs79463429	31352855	0.8	0.433874260405774	0.88	0.583941145430028	0.458288709112343	0.248684452246424	0.0092	0.008	0.0851	0.0178	0.0608	0.0236	0.0185	0.0331	0.0021	0.0446	0.0378	0.1043	0.0027	0.0489	0.1085	0.0223	0.0163	0.0045	0.0021	0.0145	0.0243	0.1253	0.0375	0.096	0.0446	0.0028
7	rs67380630	31354090	0.8	0.433874260405774	0.87	0.641494868499257	0.498336918221821	0.276414639466011	0.0092	0.008	0.0851	0.0178	0.0609	0.0236	0.0185	0.0331	0.002	0.0448	0.0378	0.1044	0.0027	0.0488	0.1085	0.0223	0.0162	0.0045	0.0021	0.0145	0.0243	0.1253	0.0376	0.096	0.0446	0.0027
7	rs73086032	31356429	0.8	0.433874260405774	0.87	0.641494868499257	0.490747150130706	0.284218648692039	0.0092	0.008	0.0852	0.0177	0.061	0.0235	0.0184	0.0331	0.002	0.0448	0.0378	0.1045	0.0027	0.0488	0.1085	0.0223	0.016	0.0045	0.0021	0.0145	0.0243	0.1254	0.0375	0.0961	0.0444	0.0027
7	rs6462270	31365758	0.8	0.433874260405774	0.88	0.583941145430028	0.51400367303205	0.254654001453538	0.0091	0.0079	0.0851	0.0177	0.0611	0.0236	0.0184	0.033	0.002	0.0453	0.0377	0.1046	0.0027	0.0487	0.1085	0.0223	0.0161	0.0045	0.0021	0.0145	0.0244	0.1254	0.0374	0.0963	0.0444	0.0026
7	rs62449171	31369602	0.81	0.384295662080596	0.88	0.583941145430028	0.44300118702018	0.189430596314054	0.0091	0.0079	0.0849	0.0177	0.061	0.0236	0.0184	0.0331	0.002	0.0453	0.0376	0.1046	0.0027	0.0486	0.1084	0.0223	0.0162	0.0045	0.0021	0.0145	0.0244	0.1254	0.0374	0.0964	0.0444	0.0025
7	rs10807856	31371319	0.81	0.384295662080596	0.88	0.583941145430028	0.450463249509642	0.23699184441006	0.0091	0.0079	0.0848	0.0178	0.061	0.0236	0.0184	0.0331	0.002	0.0454	0.0376	0.1046	0.0027	0.0486	0.1083	0.0223	0.0162	0.0046	0.0021	0.0145	0.0244	0.1254	0.0374	0.0965	0.0444	0.0025
7	rs2191888	31382504	0.81	0.384295662080596	0.88	0.583941145430028	0.371141776497015	0.16663773850418	0.0091	0.0079	0.0849	0.0177	0.0612	0.0235	0.0183	0.033	0.002	0.0456	0.0375	0.1045	0.0027	0.0487	0.1083	0.0222	0.0162	0.0046	0.0021	0.0145	0.0243	0.1252	0.0374	0.0964	0.0444	0.0025
7	rs34531772	31395113	0.81	0.384295662080596	0.88	0.583941145430028	0.502816500858276	0.323475272943134	0.0091	0.0079	0.0851	0.017	0.0614	0.0232	0.0173	0.033	0.0022	0.0466	0.0371	0.1047	0.003	0.0487	0.109	0.0221	0.0162	0.0048	0.0021	0.0146	0.0247	0.1242	0.0371	0.0966	0.045	0.0022
7	rs962060	31395137	0.81	0.384295662080596	0.88	0.583941145430028	0.506172956701813	0.334227645271916	0.0091	0.0079	0.0851	0.017	0.0614	0.0232	0.0173	0.033	0.0022	0.0466	0.0371	0.1047	0.003	0.0487	0.109	0.0221	0.0162	0.0048	0.0021	0.0146	0.0247	0.1242	0.0371	0.0966	0.045	0.0022
7	rs73088081	31395186	0.81	0.384295662080596	0.88	0.583941145430028	0.492748903280075	0.295633643836388	0.0091	0.0079	0.0851	0.017	0.0614	0.0232	0.0173	0.033	0.0022	0.0466	0.0371	0.1047	0.003	0.0487	0.1089	0.0221	0.0162	0.0048	0.0021	0.0146	0.0247	0.1242	0.0371	0.0966	0.0452	0.0022
7	rs13234796	31401454	0.81	0.384295662080596	0.88	0.583941145430028	0.523437622604616	0.260667970731158	0.0093	0.008	0.0851	0.0166	0.0615	0.0233	0.0167	0.033	0.0023	0.0468	0.0371	0.1051	0.0033	0.0487	0.1092	0.0219	0.0159	0.005	0.0021	0.0147	0.0249	0.1238	0.0371	0.0959	0.0453	0.0023
7	rs34132084	31406678	0.82	0.338707801994422	0.88	0.583941145430028	0.607192937117232	0.208412367335258	0.0094	0.0081	0.085	0.0164	0.0618	0.0235	0.0166	0.0331	0.0024	0.0469	0.0371	0.105	0.0034	0.0487	0.1091	0.0218	0.0157	0.005	0.0021	0.0148	0.025	0.1237	0.0373	0.0955	0.0456	0.0023
7	rs12112223	31411765	0.82	0.338707801994422	0.88	0.583941145430028	0.664840287876	0.165657152777155	0.0095	0.008	0.0847	0.0163	0.062	0.0237	0.0165	0.0331	0.0024	0.047	0.0371	0.1048	0.0037	0.0487	0.1088	0.0218	0.0156	0.0051	0.0021	0.0148	0.0251	0.1236	0.0373	0.0951	0.0458	0.0023
7	rs78304083	31414514	0.82	0.338707801994422	0.88	0.583941145430028	0.649581865074692	0.148266650591268	0.0095	0.0081	0.0847	0.0163	0.062	0.0238	0.0165	0.0331	0.0024	0.047	0.0371	0.1047	0.0037	0.0488	0.1088	0.0217	0.0156	0.0051	0.0021	0.0148	0.0251	0.1235	0.0373	0.0951	0.0459	0.0023
7	rs60545783	31420727	0.82	0.338707801994422	0.88	0.583941145430028	0.657298496600911	0.101155027840316	0.0095	0.0082	0.0848	0.0162	0.0618	0.0238	0.0162	0.0328	0.0025	0.0469	0.0372	0.1044	0.0039	0.0487	0.1092	0.0215	0.0155	0.0053	0.0021	0.0147	0.0254	0.1231	0.0371	0.0951	0.0465	0.0024
7	rs17474300	31434233	0.82	0.338707801994422	0.88	0.583941145430028	0.704088721382552	0.104604167606527	0.0093	0.0087	0.0849	0.0159	0.0616	0.0237	0.0157	0.0327	0.0026	0.0468	0.0372	0.104	0.0041	0.0488	0.1097	0.0211	0.0156	0.0056	0.002	0.0147	0.0259	0.1223	0.0369	0.095	0.0473	0.0025
7	rs7780365	31438610	0.82	0.338707801994422	0.88	0.583941145430028	0.738742073023194	0.113932799670477	0.0093	0.0087	0.0849	0.0159	0.0616	0.0237	0.0157	0.0327	0.0026	0.0468	0.0372	0.104	0.0041	0.0488	0.1097	0.0211	0.0156	0.0056	0.002	0.0147	0.0259	0.1223	0.0369	0.095	0.0473	0.0025
7	rs7780061	31445413	0.82	0.338707801994422	0.88	0.583941145430028	0.754895306850609	0.126214354614854	0.0093	0.0087	0.0848	0.0158	0.0616	0.0238	0.0159	0.0327	0.0026	0.0468	0.0372	0.1041	0.0041	0.0487	0.1098	0.021	0.0156	0.0055	0.002	0.0147	0.026	0.1224	0.0369	0.095	0.0472	0.0025
7	rs55836726	31446160	0.82	0.338707801994422	0.88	0.583941145430028	0.670973978344715	0.0716562263313227	0.0093	0.0087	0.085	0.0158	0.0616	0.0238	0.0159	0.0324	0.0026	0.0468	0.0372	0.1043	0.0042	0.0486	0.1099	0.021	0.0157	0.0055	0.002	0.0148	0.0261	0.1222	0.0366	0.095	0.0472	0.0025
7	rs17474907	31458772	0.82	0.338707801994422	0.88	0.583941145430028	0.507759906141815	0.0905340721375833	0.0091	0.0092	0.0845	0.0158	0.0613	0.0233	0.0162	0.0322	0.0027	0.0469	0.0373	0.104	0.0045	0.0485	0.1106	0.0209	0.0164	0.0053	0.002	0.0151	0.0262	0.1217	0.0361	0.0943	0.0478	0.0025
7	rs79720545	31461630	0.82	0.338707801994422	0.88	0.583941145430028	0.462651198059227	0.0849046189092807	0.0091	0.0093	0.0844	0.0159	0.0611	0.0232	0.0162	0.0322	0.0027	0.0469	0.0373	0.1039	0.0045	0.0486	0.1106	0.0208	0.0165	0.0053	0.002	0.0152	0.0263	0.1218	0.0361	0.094	0.0479	0.0025
7	rs78791791	31475189	0.82	0.338707801994422	0.88	0.583941145430028	0.41918929336135	0.0783131756730499	0.0087	0.0102	0.0828	0.018	0.0596	0.023	0.0175	0.0325	0.0027	0.047	0.0372	0.1027	0.005	0.0491	0.1097	0.0203	0.0179	0.0053	0.0024	0.0154	0.0271	0.121	0.0363	0.0911	0.0492	0.0026
7	rs78800244	31481743	0.82	0.338707801994422	0.88	0.583941145430028	0.432246305294377	0.0992043511322446	0.0087	0.0103	0.0828	0.0181	0.0596	0.023	0.0175	0.0325	0.0027	0.047	0.0372	0.1026	0.005	0.0491	0.1097	0.0203	0.0179	0.0053	0.0024	0.0154	0.0271	0.121	0.0363	0.0911	0.0493	0.0026
7	rs218116	31482445	0.82	0.338707801994422	0.88	0.583941145430028	0.441516137994203	0.102054029174501	0.0087	0.0103	0.0828	0.0181	0.0596	0.023	0.0175	0.0325	0.0027	0.047	0.0372	0.1028	0.005	0.0491	0.1097	0.0203	0.0179	0.0053	0.0024	0.0153	0.0271	0.1209	0.0363	0.091	0.0492	0.0026
7	rs62449232	31487803	0.82	0.338707801994422	0.89	0.529866637543626	0.392051298130605	0.0720829389162697	0.0088	0.0103	0.0827	0.0181	0.0596	0.023	0.0176	0.0325	0.0027	0.047	0.0377	0.1026	0.005	0.0491	0.1096	0.0203	0.018	0.0053	0.0024	0.0153	0.027	0.1206	0.0363	0.0909	0.0492	0.0026
7	rs218104	31492735	0.83	0.29697514221559	0.9	0.479198205640863	0.366424234841293	0.0959863518267054	0.0089	0.0103	0.0827	0.0182	0.0597	0.0231	0.0176	0.0325	0.0027	0.0471	0.0385	0.1021	0.0051	0.0487	0.1095	0.0203	0.0181	0.0053	0.0024	0.0153	0.0268	0.1205	0.0364	0.0907	0.0491	0.0026
7	rs73094110	31497143	0.83	0.29697514221559	0.9	0.479198205640863	0.35129248160163	0.173657854471256	0.009	0.0106	0.0817	0.0187	0.0599	0.0226	0.0175	0.0327	0.0028	0.0472	0.0389	0.1	0.0054	0.0479	0.1086	0.0195	0.0189	0.0053	0.0026	0.0156	0.0273	0.1228	0.0368	0.0895	0.0498	0.0027
7	rs218093	31500884	0.83	0.29697514221559	0.9	0.479198205640863	0.375944870213153	0.186258923627492	0.0091	0.0107	0.0816	0.0189	0.0594	0.0224	0.0175	0.033	0.0028	0.0472	0.0389	0.0993	0.0055	0.0476	0.1081	0.0192	0.0192	0.0053	0.0027	0.0157	0.0277	0.1241	0.0369	0.0885	0.0499	0.0028
7	rs79447788	31513914	0.83	0.29697514221559	0.9	0.479198205640863	0.377040869204832	0.256578203829785	0.0091	0.0107	0.0817	0.019	0.0594	0.0223	0.0176	0.0329	0.0029	0.0472	0.0389	0.0989	0.0056	0.0477	0.1081	0.0191	0.0193	0.0053	0.0027	0.0156	0.0278	0.1242	0.0369	0.0885	0.0499	0.0028
7	rs74974260	31519178	0.83	0.29697514221559	0.9	0.479198205640863	0.484765494061944	0.242314726367824	0.0092	0.0107	0.0809	0.0195	0.0598	0.0218	0.0176	0.0332	0.003	0.0473	0.039	0.0977	0.0059	0.0476	0.1081	0.0187	0.0197	0.0055	0.0028	0.0156	0.0283	0.124	0.0369	0.0877	0.0504	0.0028
7	rs10951295	31534106	0.83	0.29697514221559	0.9	0.479198205640863	0.650152050694014	0.286326549785513	0.0095	0.0105	0.0803	0.0202	0.0593	0.0213	0.0178	0.0333	0.0032	0.0473	0.0392	0.0964	0.0063	0.0475	0.109	0.0184	0.0203	0.0057	0.003	0.0156	0.0288	0.1241	0.037	0.0871	0.05	0.0029
7	rs12701091	31536767	0.83	0.29697514221559	0.9	0.479198205640863	0.691944408561179	0.315962096114256	0.0095	0.0107	0.0803	0.0202	0.0591	0.0213	0.0178	0.0332	0.0032	0.0473	0.0392	0.0963	0.0063	0.0475	0.1092	0.0182	0.0204	0.0057	0.003	0.0156	0.0288	0.1239	0.0369	0.0874	0.0501	0.0029
7	rs4723085	31552657	0.83	0.29697514221559	0.9	0.479198205640863	0.789600677124457	0.345701403819056	0.0095	0.0112	0.0803	0.0203	0.0592	0.0214	0.0178	0.033	0.0031	0.0469	0.0396	0.096	0.0063	0.0477	0.1092	0.0184	0.0204	0.0057	0.0031	0.0155	0.0288	0.1237	0.0365	0.0873	0.0502	0.0028
7	rs61522085	31563818	0.83	0.29697514221559	0.9	0.479198205640863	0.787038269823752	0.321410030597758	0.0095	0.0117	0.08	0.0203	0.0592	0.0216	0.0179	0.0329	0.0031	0.0467	0.0395	0.096	0.006	0.0478	0.1094	0.0183	0.0205	0.0057	0.003	0.0155	0.0287	0.1241	0.0366	0.0872	0.0502	0.0028
7	rs78434540	31565509	0.83	0.29697514221559	0.9	0.479198205640863	0.793178537313877	0.310541838394933	0.0095	0.0117	0.0804	0.0204	0.0591	0.0217	0.0179	0.0326	0.0031	0.0466	0.0395	0.096	0.006	0.0478	0.1094	0.0183	0.0206	0.0057	0.003	0.0155	0.0287	0.1238	0.0366	0.0873	0.0502	0.0028
7	rs12672295	31568691	0.83	0.29697514221559	0.9	0.479198205640863	0.743503800942749	0.291970733262023	0.0095	0.0114	0.0804	0.0203	0.0592	0.0219	0.0179	0.0326	0.0031	0.0466	0.0395	0.096	0.006	0.0478	0.1096	0.0184	0.0206	0.0057	0.003	0.0155	0.0287	0.1238	0.0366	0.0873	0.0501	0.0028
7	rs77981275	31569198	0.83	0.29697514221559	0.9	0.479198205640863	0.743201068957015	0.290674320126259	0.0095	0.0114	0.0804	0.0203	0.0592	0.0219	0.0179	0.0326	0.0031	0.0466	0.0395	0.096	0.006	0.0478	0.1096	0.0184	0.0206	0.0057	0.003	0.0155	0.0287	0.1238	0.0366	0.0873	0.0501	0.0028
7	rs7811042	31592733	0.83	0.29697514221559	0.9	0.479198205640863	0.653292126075268	0.209366678391859	0.0095	0.0113	0.0801	0.0202	0.059	0.0221	0.0179	0.0326	0.0031	0.0466	0.0395	0.096	0.006	0.0482	0.1096	0.0181	0.0207	0.0056	0.003	0.0155	0.0286	0.1238	0.0365	0.0873	0.0503	0.0028
7	rs117487032	31601945	0.83	0.29697514221559	0.9	0.479198205640863	0.632652537392445	0.182497408189411	0.0094	0.0113	0.0801	0.0202	0.059	0.0221	0.0179	0.0326	0.0031	0.0466	0.0394	0.0959	0.006	0.0482	0.1097	0.0181	0.0207	0.0056	0.0029	0.0155	0.0286	0.1238	0.0365	0.0873	0.0503	0.0028
7	rs62447346	31609456	0.83	0.29697514221559	0.9	0.479198205640863	0.593310000472756	0.143399242274283	0.0093	0.0112	0.0796	0.0204	0.0593	0.0223	0.0181	0.0324	0.0029	0.0466	0.0391	0.0959	0.0059	0.0483	0.1107	0.018	0.0209	0.0055	0.0029	0.0156	0.0284	0.124	0.0364	0.0874	0.0497	0.0028
7	rs2041364	31611522	0.83	0.29697514221559	0.9	0.479198205640863	0.575997150789318	0.180374233113658	0.0093	0.0112	0.079	0.0207	0.0595	0.0225	0.0183	0.0323	0.0028	0.0466	0.0387	0.0959	0.0058	0.0484	0.1115	0.018	0.021	0.0055	0.0028	0.0158	0.0281	0.124	0.0365	0.0874	0.0493	0.0029
7	rs10252720	31618008	0.82	0.338707801994422	0.9	0.479198205640863	0.519577151220777	0.12799439413275	0.0091	0.0112	0.0771	0.021	0.0594	0.0228	0.0187	0.0323	0.0026	0.0465	0.038	0.0959	0.0059	0.0483	0.1138	0.0178	0.0213	0.0055	0.0028	0.0162	0.0276	0.1233	0.0365	0.0875	0.0492	0.0033
7	rs1610061	31631284	0.82	0.338707801994422	0.9	0.479198205640863	0.535361072944163	0.158078914483586	0.0091	0.0112	0.0767	0.0211	0.0595	0.0229	0.0187	0.0323	0.0026	0.0466	0.038	0.0953	0.0059	0.0483	0.1142	0.0178	0.0213	0.0055	0.0028	0.0163	0.0275	0.1232	0.0367	0.0876	0.0493	0.0034
7	rs1019184	31631988	0.82	0.338707801994422	0.9	0.479198205640863	0.575120926049328	0.150059708613022	0.0091	0.0112	0.0767	0.0211	0.0598	0.0229	0.0187	0.0323	0.0026	0.0466	0.038	0.0953	0.0059	0.0483	0.1142	0.0178	0.0213	0.0055	0.0026	0.0163	0.0275	0.1232	0.0367	0.0876	0.0493	0.0034
7	rs118169487	31643939	0.81	0.384295662080596	0.9	0.479198205640863	0.539015214146271	0.14666892629045	0.0092	0.0112	0.0765	0.0211	0.06	0.0229	0.0187	0.0325	0.0026	0.0466	0.038	0.0951	0.006	0.0484	0.1142	0.0178	0.0213	0.0055	0.0026	0.0164	0.0273	0.1231	0.0367	0.0878	0.0492	0.0034
7	rs111735712	31656497	0.81	0.384295662080596	0.9	0.479198205640863	0.489872619101996	0.123033788456447	0.0092	0.0112	0.076	0.0211	0.0597	0.0229	0.0187	0.0328	0.0026	0.0464	0.038	0.0947	0.0061	0.0487	0.1147	0.0179	0.0213	0.0055	0.0025	0.0165	0.0269	0.1229	0.0367	0.0882	0.0487	0.0036
7	rs79433840	31657776	0.81	0.384295662080596	0.9	0.479198205640863	0.48806348566707	0.127014223747842	0.0092	0.0112	0.076	0.0211	0.0597	0.0229	0.0187	0.0328	0.0026	0.0464	0.038	0.0947	0.0061	0.0487	0.1147	0.0179	0.0213	0.0055	0.0025	0.0165	0.0269	0.1229	0.0367	0.0883	0.0487	0.0036
7	rs73315493	31658089	0.81	0.384295662080596	0.91	0.431857736337621	0.492185513082172	0.126125596555621	0.0092	0.0112	0.076	0.0211	0.06	0.0229	0.0187	0.0328	0.0026	0.0461	0.038	0.0947	0.0061	0.0487	0.1147	0.0179	0.0213	0.0055	0.0025	0.0165	0.0269	0.1228	0.0367	0.0883	0.0488	0.0036
7	rs38381	31673751	0.81	0.384295662080596	0.91	0.431857736337621	0.501110728507291	0.166147191699886	0.0092	0.0112	0.0755	0.0213	0.0597	0.0231	0.0189	0.0329	0.0026	0.046	0.0381	0.0943	0.0061	0.0482	0.1151	0.0179	0.0215	0.0054	0.0025	0.0165	0.027	0.1229	0.0367	0.0883	0.0491	0.0037
7	rs10247620	31683410	0.81	0.384295662080596	0.91	0.431857736337621	0.500542756340159	0.154528282011522	0.0092	0.0111	0.0754	0.0213	0.0597	0.0232	0.019	0.0328	0.0026	0.0459	0.0381	0.0943	0.0061	0.0479	0.1153	0.0179	0.0215	0.0053	0.0025	0.0164	0.027	0.123	0.0367	0.0884	0.0492	0.0038
7	rs38400	31685483	0.81	0.384295662080596	0.91	0.431857736337621	0.500164280142524	0.156539983186341	0.0092	0.0111	0.0754	0.0213	0.0597	0.0232	0.0191	0.0328	0.0026	0.0459	0.0381	0.0943	0.0061	0.0478	0.1153	0.0179	0.0215	0.0053	0.0025	0.0164	0.0271	0.123	0.0366	0.0884	0.0492	0.0038
7	rs27325	31685539	0.81	0.384295662080596	0.91	0.431857736337621	0.506807450856343	0.155676690275074	0.0092	0.0111	0.0754	0.0213	0.0597	0.0232	0.0191	0.0328	0.0026	0.0459	0.0381	0.0943	0.0062	0.0478	0.1153	0.0179	0.0215	0.0053	0.0025	0.0164	0.0271	0.123	0.0366	0.0881	0.0495	0.0038
7	rs111514975	31692270	0.81	0.384295662080596	0.91	0.431857736337621	0.475921151737784	0.147890154095013	0.0093	0.0111	0.0754	0.0213	0.0596	0.0232	0.0191	0.0328	0.0026	0.0458	0.0384	0.0943	0.0062	0.0477	0.1152	0.0179	0.0215	0.0051	0.0026	0.0164	0.0271	0.123	0.0365	0.0881	0.0495	0.0038
7	rs71530558	31693817	0.81	0.384295662080596	0.91	0.431857736337621	0.477030081720149	0.152525884493987	0.0093	0.0111	0.0754	0.0213	0.0596	0.0232	0.0191	0.0328	0.0026	0.0458	0.0384	0.0943	0.0062	0.0477	0.1152	0.0179	0.0215	0.0051	0.0026	0.0164	0.0271	0.123	0.0365	0.0881	0.0495	0.0038
7	rs10487730	31697111	0.81	0.384295662080596	0.91	0.431857736337621	0.464535709828256	0.133752393892403	0.0093	0.011	0.0753	0.0214	0.0595	0.0232	0.0192	0.0328	0.0026	0.0458	0.0384	0.0943	0.0062	0.0477	0.1153	0.0179	0.0216	0.0051	0.0026	0.0164	0.0271	0.123	0.0365	0.0881	0.0495	0.0038
7	rs27333	31703525	0.81	0.384295662080596	0.91	0.431857736337621	0.447829612514005	0.136392152344179	0.0093	0.011	0.0753	0.0214	0.0595	0.0233	0.0192	0.0328	0.0027	0.0458	0.0384	0.0942	0.0061	0.0476	0.1153	0.0179	0.0216	0.0051	0.0026	0.0163	0.0271	0.1231	0.0365	0.0882	0.0495	0.0038
7	rs28441480	31708279	0.81	0.384295662080596	0.91	0.431857736337621	0.45919589451922	0.127281264844169	0.0093	0.011	0.0751	0.0216	0.0594	0.0232	0.0194	0.0327	0.0027	0.0457	0.0384	0.094	0.0062	0.0473	0.1154	0.0179	0.022	0.0051	0.0027	0.0162	0.0273	0.1231	0.0365	0.088	0.0496	0.004
7	rs73084813	31710161	0.81	0.384295662080596	0.92	0.387761932740255	0.460709819892546	0.12656961955527	0.0093	0.011	0.0751	0.0216	0.0594	0.0232	0.0194	0.0327	0.0027	0.0457	0.0384	0.094	0.0062	0.0473	0.1154	0.0179	0.022	0.0051	0.0027	0.0162	0.0273	0.1231	0.0365	0.088	0.0496	0.004
7	rs74842286	31711800	0.81	0.384295662080596	0.92	0.387761932740255	0.461801354352142	0.129066862162823	0.0093	0.011	0.0751	0.0216	0.0594	0.0232	0.0194	0.0327	0.0027	0.0457	0.0384	0.094	0.0062	0.0473	0.1154	0.0179	0.022	0.0051	0.0027	0.0162	0.0273	0.1231	0.0365	0.088	0.0496	0.004
7	rs2391996	31713967	0.81	0.384295662080596	0.92	0.387761932740255	0.462165479628263	0.129963120222746	0.0093	0.011	0.0751	0.0216	0.0594	0.0232	0.0194	0.0327	0.0027	0.0457	0.0384	0.094	0.0062	0.0473	0.1154	0.0179	0.022	0.0051	0.0027	0.0162	0.0273	0.1231	0.0365	0.088	0.0496	0.004
7	rs75103718	31722460	0.81	0.384295662080596	0.92	0.387761932740255	0.46161934429174	0.128262199424977	0.0093	0.011	0.075	0.0216	0.0594	0.0232	0.0194	0.0326	0.0027	0.0456	0.0385	0.094	0.0062	0.0473	0.1153	0.0179	0.022	0.0051	0.0027	0.0162	0.0273	0.123	0.0365	0.0879	0.0495	0.004
7	rs34158	31726465	0.79	0.487570276707753	0.92	0.387761932740255	0.372993786155433	0.407533858690854	0.0097	0.0108	0.0722	0.0214	0.0606	0.0234	0.0195	0.0319	0.0034	0.0467	0.0406	0.0918	0.0077	0.049	0.1107	0.0191	0.0223	0.0057	0.0041	0.0165	0.0274	0.1194	0.0361	0.0886	0.0501	0.0051
7	rs73088827	31726584	0.79	0.487570276707753	0.92	0.387761932740255	0.330414906644896	0.377467982045048	0.0097	0.0109	0.0713	0.0212	0.0608	0.0233	0.0195	0.0317	0.0034	0.0468	0.0409	0.0919	0.0077	0.049	0.11	0.0191	0.0225	0.0057	0.0042	0.0166	0.0274	0.1192	0.0364	0.089	0.0502	0.0051
7	rs55903339	31727062	0.78	0.545501786478432	0.92	0.387761932740255	0.344451575133065	0.528509301211214	0.01	0.0109	0.0693	0.0203	0.0622	0.0228	0.0192	0.0307	0.0035	0.0472	0.0424	0.0914	0.0079	0.0498	0.1083	0.0192	0.0225	0.0055	0.0041	0.0168	0.0273	0.1185	0.038	0.09	0.0503	0.0051
7	rs34162	31727967	0.76	0.674502615793853	0.92	0.387761932740255	0.299886719202155	0.510520866339731	0.0101	0.011	0.0671	0.0197	0.0623	0.0225	0.0189	0.0292	0.0037	0.0475	0.0434	0.0925	0.0082	0.05	0.1064	0.0194	0.0228	0.0053	0.0041	0.0178	0.0262	0.1186	0.0387	0.0919	0.0504	0.0054
7	rs6953623	31728980	0.76	0.674502615793853	0.93	0.346822133743557	0.309410990111473	0.527397818276271	0.0101	0.011	0.067	0.0196	0.0624	0.0225	0.0189	0.029	0.0037	0.0476	0.0441	0.0926	0.0082	0.0502	0.1063	0.0194	0.0229	0.0052	0.0041	0.0178	0.0263	0.1183	0.0385	0.0919	0.0504	0.0054
7	rs34164	31730048	0.76	0.674502615793853	0.92	0.387761932740255	0.28267879222892	0.450578741741527	0.0099	0.0107	0.0672	0.0195	0.0624	0.0223	0.0187	0.0288	0.0037	0.0475	0.0441	0.0928	0.0081	0.0504	0.1064	0.0193	0.0228	0.0051	0.004	0.0179	0.0262	0.1185	0.0385	0.0924	0.0502	0.0053
7	rs117448586	31730315	0.76	0.674502615793853	0.92	0.387761932740255	0.285374712302695	0.439543715181825	0.0099	0.0107	0.0672	0.0195	0.0625	0.0222	0.0187	0.0288	0.0037	0.0475	0.0441	0.0928	0.0081	0.0505	0.1064	0.0192	0.0228	0.0051	0.004	0.0179	0.0262	0.1185	0.0386	0.0925	0.0502	0.0053
7	rs2284227	31730800	0.76	0.674502615793853	0.92	0.387761932740255	0.29740910350919	0.440604161254861	0.0098	0.0108	0.0672	0.0194	0.0626	0.0221	0.0186	0.0288	0.0037	0.0475	0.0443	0.0928	0.0081	0.0507	0.1065	0.0191	0.0228	0.005	0.004	0.018	0.0262	0.1184	0.0388	0.0927	0.0503	0.0053
7	rs3735422	31732089	0.76	0.674502615793853	0.92	0.387761932740255	0.275417202101756	0.41130384207908	0.0097	0.0107	0.0673	0.0189	0.0632	0.0216	0.0182	0.0281	0.0036	0.0474	0.0448	0.0926	0.0078	0.0511	0.1065	0.0186	0.0228	0.0049	0.0039	0.0183	0.0261	0.12	0.039	0.0928	0.0502	0.0051
7	rs34171	31732736	0.76	0.674502615793853	0.92	0.387761932740255	0.278543616836402	0.415474777347755	0.0097	0.0107	0.0673	0.0188	0.0632	0.0216	0.0181	0.0281	0.0036	0.0474	0.0448	0.0927	0.0078	0.0512	0.1065	0.0186	0.0228	0.0049	0.0039	0.0183	0.0261	0.1202	0.039	0.0928	0.0501	0.0051
7	rs77577629	31745140	0.76	0.674502615793853	0.92	0.387761932740255	0.279574342182447	0.429371962541054	0.0097	0.0107	0.0673	0.0187	0.0634	0.0215	0.0181	0.028	0.0036	0.0474	0.0452	0.0928	0.0078	0.0512	0.1064	0.0185	0.0227	0.0049	0.0039	0.0183	0.0262	0.1201	0.039	0.0926	0.0501	0.005
7	rs77364015	31750740	0.76	0.674502615793853	0.92	0.387761932740255	0.2833869152152	0.434648037229202	0.0097	0.0107	0.0673	0.0187	0.0635	0.0215	0.0181	0.028	0.0036	0.0475	0.0453	0.0929	0.0078	0.0512	0.1064	0.0185	0.0227	0.005	0.0039	0.0184	0.0262	0.12	0.0389	0.0926	0.0501	0.005
7	rs74562110	31757469	0.76	0.674502615793853	0.94	0.308944172156586	0.284048687035664	0.434912293615256	0.0097	0.0107	0.0673	0.0186	0.0636	0.0215	0.0181	0.028	0.0036	0.0474	0.0454	0.093	0.0078	0.0511	0.1065	0.0185	0.0226	0.005	0.0039	0.0184	0.0262	0.12	0.0389	0.0925	0.0501	0.005
7	rs10243184	31761894	0.76	0.674502615793853	0.94	0.308944172156586	0.279668145961166	0.430162271218528	0.0097	0.0107	0.0672	0.0187	0.0636	0.0215	0.0181	0.0279	0.0036	0.0474	0.0454	0.093	0.0078	0.0511	0.1066	0.0185	0.0227	0.005	0.0039	0.0184	0.0262	0.12	0.0389	0.0924	0.0501	0.0049
7	rs11765105	31766200	0.76	0.674502615793853	0.94	0.308944172156586	0.280513140849896	0.422932446542514	0.0098	0.0107	0.0672	0.0187	0.0637	0.0214	0.0181	0.0278	0.0036	0.0474	0.0454	0.0931	0.0078	0.0511	0.1068	0.0185	0.0227	0.005	0.0039	0.0184	0.0262	0.12	0.0389	0.0924	0.05	0.0049
7	rs58262863	31772742	0.76	0.674502615793853	0.95	0.274028283204826	0.275742953696276	0.425951812468654	0.0098	0.0106	0.0671	0.0187	0.0637	0.0214	0.0181	0.0277	0.0036	0.0473	0.0454	0.0931	0.0078	0.0511	0.1069	0.0184	0.0227	0.005	0.0039	0.0184	0.0262	0.12	0.039	0.0924	0.05	0.0048
7	rs2392001	31784036	0.76	0.674502615793853	0.95	0.274028283204826	0.250914814982002	0.406625284789071	0.0101	0.0105	0.0669	0.0186	0.0632	0.021	0.0183	0.0273	0.0036	0.0469	0.0452	0.0933	0.0077	0.0511	0.1074	0.0182	0.0229	0.0053	0.0038	0.0187	0.0262	0.1204	0.0387	0.0926	0.0502	0.0046
7	rs4723098	31787989	0.77	0.607778593196603	0.95	0.274028283204826	0.263828492039423	0.398215160568717	0.0101	0.0105	0.0669	0.0185	0.0631	0.0206	0.0183	0.0271	0.0036	0.047	0.0451	0.0936	0.0077	0.051	0.1081	0.0179	0.023	0.0054	0.0038	0.0187	0.0261	0.1208	0.0387	0.0927	0.0503	0.0044
7	rs9639635	31790294	0.77	0.607778593196603	0.96	0.241969076141015	0.19882676120494	0.362176333034778	0.0097	0.0105	0.0668	0.0185	0.0634	0.0204	0.0183	0.0272	0.0037	0.0468	0.0454	0.0942	0.0071	0.0511	0.1086	0.0179	0.0229	0.0053	0.0035	0.0187	0.0259	0.1204	0.0384	0.0931	0.051	0.0041
7	rs62448789	31794352	0.77	0.607778593196603	0.96	0.241969076141015	0.186132293473229	0.409482667189685	0.0105	0.0098	0.0657	0.0185	0.0611	0.02	0.0177	0.028	0.004	0.0443	0.0462	0.097	0.0073	0.0522	0.1082	0.0169	0.0221	0.0053	0.0037	0.019	0.0266	0.1206	0.0391	0.0939	0.0508	0.0045
7	rs10239671	31794740	0.78	0.545501786478432	0.96	0.241969076141015	0.141884962403113	0.415735840395575	0.0109	0.0096	0.0662	0.0184	0.0601	0.0196	0.0175	0.028	0.0041	0.0441	0.0462	0.0982	0.0074	0.052	0.1076	0.0165	0.0216	0.0053	0.0038	0.0187	0.0255	0.121	0.0389	0.0952	0.0517	0.0048
7	rs78587650	31798259	0.79	0.487570276707753	0.96	0.241969076141015	0.161903030362033	0.72876824348033	0.0119	0.0092	0.0684	0.0173	0.0566	0.0183	0.0163	0.0277	0.0039	0.0428	0.0459	0.1015	0.0068	0.0522	0.1096	0.0147	0.0201	0.005	0.0035	0.0182	0.0247	0.1264	0.0387	0.0959	0.0524	0.0049
7	rs28376399	31798950	0.79	0.487570276707753	0.96	0.241969076141015	0.13370421344643	0.603253893533817	0.0118	0.0092	0.0685	0.0174	0.0566	0.0183	0.0163	0.0276	0.0039	0.0428	0.0461	0.1016	0.0068	0.0523	0.1094	0.0146	0.0201	0.0049	0.0035	0.0182	0.0246	0.1265	0.0388	0.0958	0.0526	0.0049
7	rs76785870	31802704	0.79	0.487570276707753	0.96	0.241969076141015	0.135621150225416	0.588942040111082	0.0118	0.0092	0.0684	0.0174	0.0566	0.0183	0.0163	0.0276	0.0039	0.0428	0.0461	0.1016	0.0069	0.0523	0.1094	0.0146	0.0201	0.005	0.0035	0.0182	0.0246	0.1265	0.0388	0.0958	0.0526	0.0049
7	rs28639744	31806245	0.79	0.487570276707753	0.96	0.241969076141015	0.134475196154537	0.586802377242007	0.0118	0.0092	0.0684	0.0174	0.0566	0.0183	0.0163	0.0276	0.0039	0.0428	0.0461	0.1016	0.0069	0.0523	0.1091	0.0146	0.0201	0.005	0.0035	0.0182	0.0246	0.1265	0.0388	0.0958	0.0529	0.0049
7	rs12531620	31808175	0.79	0.487570276707753	0.96	0.241969076141015	0.141088739186953	0.608713790864693	0.0118	0.0092	0.0684	0.0174	0.0566	0.0183	0.0162	0.0277	0.0039	0.0427	0.0461	0.1015	0.007	0.0523	0.1091	0.0146	0.0201	0.005	0.0035	0.0182	0.0245	0.1265	0.0387	0.0961	0.0527	0.0049
7	rs28785787	31809968	0.79	0.487570276707753	0.96	0.241969076141015	0.141598013520658	0.621546812329752	0.0118	0.0092	0.0684	0.0173	0.0566	0.0183	0.0162	0.0277	0.0039	0.0427	0.0461	0.1015	0.007	0.0523	0.1091	0.0146	0.0201	0.005	0.0035	0.0182	0.0245	0.1265	0.0387	0.0961	0.0527	0.0049
7	rs118190523	31814970	0.79	0.487570276707753	0.96	0.241969076141015	0.15654043944169	0.667756133670933	0.0119	0.0092	0.0685	0.0173	0.0565	0.0183	0.0162	0.0276	0.0039	0.0427	0.0462	0.1015	0.007	0.0523	0.1092	0.0146	0.0201	0.005	0.0035	0.0182	0.0245	0.1265	0.0385	0.0962	0.0528	0.0049
7	rs10951303	31815575	0.79	0.487570276707753	0.96	0.241969076141015	0.158066634130474	0.71083131663907	0.0119	0.0092	0.0685	0.0173	0.0564	0.0182	0.0162	0.0276	0.0039	0.0427	0.0462	0.1015	0.007	0.0523	0.1092	0.0146	0.02	0.005	0.0035	0.0182	0.0246	0.1264	0.0385	0.0963	0.0528	0.0049
7	rs7796965	31818586	0.79	0.487570276707753	0.96	0.241969076141015	0.157082087542734	0.449378671533836	0.0121	0.0092	0.0686	0.0172	0.0556	0.018	0.0162	0.0276	0.0039	0.0425	0.0464	0.1019	0.0071	0.0524	0.1093	0.0146	0.0199	0.0049	0.0035	0.0183	0.0246	0.1264	0.0386	0.0969	0.0529	0.005
7	rs2058411	31821769	0.79	0.487570276707753	0.96	0.241969076141015	0.175430817642631	0.444188180337786	0.0122	0.0092	0.0686	0.0172	0.0554	0.018	0.0162	0.0275	0.0038	0.0423	0.0465	0.1018	0.0072	0.0524	0.1092	0.0143	0.0199	0.005	0.0035	0.0183	0.0246	0.1264	0.0387	0.0972	0.0529	0.005
7	rs13232836	31822252	0.79	0.487570276707753	0.96	0.241969076141015	0.178993928795383	0.45605639780911	0.0121	0.0092	0.0688	0.0171	0.0553	0.018	0.0161	0.0276	0.0038	0.0423	0.0464	0.1019	0.0072	0.0524	0.109	0.0143	0.0201	0.005	0.0035	0.0183	0.0246	0.1264	0.0388	0.097	0.053	0.005
7	rs78144989	31823379	0.79	0.487570276707753	0.96	0.241969076141015	0.183561768397838	0.476784787544889	0.012	0.0092	0.0689	0.0171	0.0553	0.0179	0.0159	0.0277	0.0038	0.0423	0.0463	0.102	0.0071	0.0525	0.1089	0.0142	0.0201	0.005	0.0034	0.0183	0.0247	0.1265	0.0388	0.0969	0.0532	0.005
7	rs73319123	31824051	0.79	0.487570276707753	0.96	0.241969076141015	0.234502959027781	0.496244340074842	0.012	0.0092	0.0691	0.0169	0.055	0.0179	0.0157	0.0276	0.0038	0.0424	0.0463	0.1023	0.0071	0.0525	0.1092	0.0141	0.0199	0.005	0.0034	0.0181	0.0246	0.1268	0.0387	0.097	0.0531	0.005
7	rs10280180	31826996	0.81	0.384295662080596	0.96	0.241969076141015	0.304629153751975	0.386267000916768	0.0111	0.0082	0.076	0.0151	0.0473	0.0181	0.0132	0.0274	0.0027	0.0409	0.0433	0.1102	0.0064	0.0518	0.116	0.0131	0.0161	0.0055	0.0031	0.0163	0.0232	0.1319	0.038	0.1032	0.0504	0.0048
7	rs982858	31830247	0.81	0.384295662080596	0.96	0.241969076141015	0.206204881612118	0.314152251697365	0.0109	0.0081	0.0768	0.015	0.0472	0.018	0.0131	0.0274	0.0026	0.0406	0.0431	0.1102	0.0064	0.0522	0.1158	0.0132	0.0161	0.0054	0.0031	0.0162	0.0232	0.1321	0.0383	0.1035	0.0504	0.0048
7	rs6961779	31830457	0.81	0.384295662080596	0.96	0.241969076141015	0.189742863979261	0.309221134621702	0.011	0.0081	0.0768	0.015	0.0471	0.018	0.0134	0.0274	0.0027	0.0405	0.0431	0.1103	0.0064	0.0522	0.1155	0.0132	0.016	0.0055	0.0031	0.0162	0.0232	0.1321	0.0383	0.1036	0.0503	0.0048
7	rs76140731	31832171	0.81	0.384295662080596	0.97	0.212655582583661	0.18676876677997	0.281882125692061	0.011	0.0081	0.0768	0.0151	0.0472	0.018	0.0134	0.0274	0.0027	0.0406	0.043	0.1104	0.0064	0.0521	0.1155	0.0132	0.016	0.0055	0.0031	0.0162	0.0233	0.1321	0.0383	0.1036	0.0503	0.0048
7	rs117445603	31839357	0.81	0.384295662080596	0.96	0.241969076141015	0.181601263343001	0.251719950842985	0.0109	0.0081	0.0769	0.0153	0.0471	0.018	0.0133	0.0274	0.0026	0.0404	0.043	0.1105	0.0064	0.052	0.1156	0.0133	0.0161	0.0055	0.003	0.0161	0.0233	0.1323	0.0382	0.1037	0.0502	0.0048
7	rs60649162	31842999	0.81	0.384295662080596	0.96	0.241969076141015	0.187631863371356	0.241980939028418	0.0109	0.008	0.0772	0.0153	0.047	0.018	0.0133	0.0275	0.0026	0.0403	0.043	0.1105	0.0063	0.052	0.1156	0.0133	0.0161	0.0055	0.003	0.0158	0.0232	0.1323	0.0382	0.1041	0.0501	0.0047
7	rs12155495	31848399	0.8	0.433874260405774	0.96	0.241969076141015	0.188987381299246	0.209578943971884	0.0109	0.0079	0.0773	0.0155	0.0469	0.018	0.0133	0.0274	0.0026	0.04	0.0429	0.1106	0.0063	0.0519	0.1157	0.0133	0.0161	0.0055	0.003	0.0157	0.0232	0.1325	0.0381	0.1046	0.0499	0.0047
7	rs3213709	31848706	0.8	0.433874260405774	0.96	0.241969076141015	0.187331396866501	0.19988926986268	0.0108	0.0079	0.0774	0.0155	0.0469	0.018	0.0133	0.0275	0.0026	0.04	0.0429	0.1106	0.0063	0.0519	0.1157	0.0133	0.0161	0.0055	0.003	0.0157	0.0232	0.1326	0.0381	0.1047	0.0499	0.0047
7	Affx-37212182	31851610	0.8	0.433874260405774	0.97	0.212655582583661	0.126497931769006	0.156924214096603	0.0103	0.0075	0.0785	0.0152	0.0463	0.0178	0.0133	0.0281	0.0024	0.0393	0.043	0.11	0.006	0.0525	0.1165	0.0125	0.0157	0.0052	0.0029	0.0163	0.0232	0.1336	0.0379	0.1063	0.0494	0.0044
7	rs114995771	31854497	0.8	0.433874260405774	0.97	0.212655582583661	0.112058792538599	0.125859462120879	0.0102	0.0075	0.0785	0.0152	0.0462	0.018	0.0133	0.0282	0.0024	0.0392	0.043	0.11	0.006	0.0521	0.117	0.0125	0.0158	0.0051	0.0029	0.0163	0.0232	0.1335	0.0371	0.1074	0.0495	0.0044
7	rs7791212	31854659	0.8	0.433874260405774	0.97	0.212655582583661	0.111121315039576	0.123561772776244	0.0102	0.0075	0.0785	0.0152	0.0462	0.018	0.0133	0.0282	0.0024	0.0392	0.043	0.11	0.0059	0.0521	0.117	0.0125	0.0158	0.0051	0.0029	0.0163	0.0232	0.1335	0.037	0.1074	0.0495	0.0044
7	rs115043922	31856194	0.8	0.433874260405774	0.97	0.212655582583661	0.100171656447005	0.111805161728862	0.0101	0.0075	0.0786	0.0152	0.0461	0.018	0.0133	0.0282	0.0024	0.0392	0.043	0.1099	0.0059	0.0521	0.117	0.0125	0.0158	0.0051	0.0028	0.0163	0.0232	0.1338	0.0371	0.1076	0.0494	0.0043
7	rs3807614	31859027	0.8	0.433874260405774	0.97	0.212655582583661	0.0886039592612383	0.106595165313916	0.0101	0.0075	0.0789	0.0151	0.046	0.0181	0.0133	0.0282	0.0024	0.0391	0.043	0.1098	0.0058	0.0521	0.1169	0.0126	0.0159	0.0051	0.0028	0.0162	0.0232	0.1339	0.0371	0.1077	0.0493	0.0042
7	rs10226190	31861834	0.8	0.433874260405774	0.99	0.161794913519683	0.079648847626316	0.0997717665171424	0.01	0.0075	0.0789	0.0151	0.0459	0.0182	0.0134	0.0282	0.0024	0.0392	0.0429	0.1098	0.0057	0.0521	0.1168	0.0127	0.0159	0.0051	0.0028	0.0162	0.0232	0.1341	0.0371	0.1079	0.0493	0.0041
7	rs61745829	31862756	0.8	0.433874260405774	0.99	0.161794913519683	0.0786273927335208	0.0975097124464381	0.01	0.0075	0.0789	0.0151	0.0458	0.0182	0.0134	0.0282	0.0024	0.0391	0.0429	0.1098	0.0057	0.0521	0.1168	0.0127	0.0159	0.0051	0.0028	0.0162	0.0232	0.1341	0.0371	0.1079	0.0493	0.0041
7	rs73092410	31863802	0.8	0.433874260405774	0.99	0.161794913519683	0.0772203154694318	0.0961462615445758	0.01	0.0075	0.0789	0.0151	0.0458	0.0182	0.0134	0.0282	0.0023	0.0391	0.0429	0.1098	0.0057	0.0521	0.1168	0.0127	0.0159	0.0051	0.0028	0.0162	0.0232	0.1342	0.0371	0.108	0.0493	0.0041
7	rs3801352	31869408	0.8	0.433874260405774	0.99	0.161794913519683	0.0511041738641937	0.0732976358894361	0.0097	0.0073	0.0784	0.0152	0.045	0.0183	0.0133	0.0286	0.0023	0.039	0.0428	0.1102	0.005	0.0524	0.1163	0.0134	0.016	0.0052	0.0027	0.0161	0.0235	0.1349	0.0375	0.109	0.049	0.0034
7	rs117084456	31870756	0.8	0.433874260405774	0.99	0.161794913519683	0.0496854878942512	0.0630754403159176	0.0095	0.0071	0.0773	0.0154	0.0444	0.0182	0.0133	0.029	0.0021	0.039	0.043	0.1107	0.0043	0.0524	0.116	0.0136	0.0162	0.0049	0.0025	0.0162	0.0237	0.1359	0.0375	0.1095	0.0496	0.003
7	rs3729622	31871153	0.8	0.433874260405774	0.99	0.161794913519683	0.0486954721057947	0.0570096677885933	0.0095	0.0071	0.0772	0.0154	0.0444	0.0182	0.0133	0.029	0.0021	0.039	0.043	0.1107	0.0043	0.0524	0.116	0.0136	0.0162	0.0049	0.0025	0.0162	0.0238	0.1359	0.0375	0.1095	0.0496	0.003
7	rs12701142	31874875	0.81	0.384295662080596	0.99	0.161794913519683	0.0483577551561291	0.05559810062116	0.0095	0.0071	0.0771	0.0154	0.0444	0.0182	0.0133	0.0291	0.0021	0.039	0.043	0.1107	0.0042	0.0524	0.116	0.0136	0.0162	0.005	0.0025	0.0162	0.0238	0.136	0.0375	0.1095	0.0496	0.003
7	rs73092427	31878026	0.81	0.384295662080596	0.99	0.161794913519683	0.0480695469793259	0.0550885801248002	0.0094	0.007	0.0771	0.0155	0.0443	0.0182	0.0133	0.0292	0.0022	0.039	0.043	0.1108	0.0042	0.0524	0.116	0.0137	0.0163	0.005	0.0025	0.0163	0.0238	0.1361	0.0375	0.1094	0.0493	0.003
7	rs7803484	31888648	0.81	0.384295662080596	0.99	0.161794913519683	0.0469283401033239	0.0509012607836079	0.0094	0.007	0.0771	0.0155	0.0442	0.0182	0.0133	0.0291	0.0022	0.039	0.043	0.1109	0.0042	0.0523	0.116	0.0137	0.0166	0.005	0.0025	0.0163	0.0238	0.1362	0.0374	0.1093	0.0492	0.003
7	rs2072430	31890104	0.81	0.384295662080596	0.99	0.161794913519683	0.0476711891349972	0.0533212210170156	0.0093	0.007	0.0771	0.0155	0.0441	0.0182	0.0133	0.0291	0.0022	0.0391	0.043	0.111	0.0042	0.0523	0.116	0.0137	0.0166	0.005	0.0025	0.0163	0.0239	0.1362	0.0374	0.1093	0.0493	0.003
7	rs3801345	31892837	0.81	0.384295662080596	0.99	0.161794913519683	0.0618388901516984	0.0712305626715058	0.0089	0.0069	0.0773	0.0152	0.0429	0.0179	0.0128	0.0291	0.0022	0.0388	0.0425	0.1127	0.0036	0.0522	0.1162	0.0141	0.0161	0.0051	0.0024	0.0167	0.0242	0.136	0.0372	0.1104	0.0506	0.0028
7	rs73092449	31893075	0.81	0.384295662080596	0.99	0.161794913519683	0.064387668402409	0.0672394747727265	0.0088	0.0069	0.0773	0.0152	0.0428	0.0177	0.0127	0.029	0.0022	0.0389	0.0426	0.1129	0.0035	0.0522	0.1163	0.0141	0.0159	0.0051	0.0024	0.0167	0.0242	0.1361	0.0372	0.1106	0.0505	0.0027
7	rs12701151	31897146	0.81	0.384295662080596	1	0.139999700676332	0.0735619396604351	0.0686289413063837	0.0086	0.0068	0.0775	0.0155	0.0427	0.0172	0.0124	0.0289	0.0023	0.0391	0.0427	0.1134	0.0032	0.0522	0.1165	0.0141	0.0155	0.0051	0.0023	0.0168	0.0242	0.1363	0.037	0.1112	0.0503	0.0026
7	rs1860788	31922902	0.81	0.384295662080596	1	0.139999700676332	0.0921565960533599	0.0632776061613162	0.0085	0.0068	0.0774	0.0157	0.0428	0.0172	0.0123	0.0287	0.0023	0.0392	0.0423	0.1136	0.0031	0.0521	0.1169	0.0139	0.0153	0.0051	0.0022	0.0167	0.0241	0.137	0.0369	0.1114	0.0507	0.0025
7	rs117260063	31923305	0.81	0.384295662080596	1	0.139999700676332	0.0919854164505351	0.0628063109360394	0.0085	0.0068	0.0774	0.0157	0.0428	0.0172	0.0123	0.0287	0.0023	0.0392	0.0423	0.1136	0.0031	0.0521	0.1169	0.0139	0.0153	0.0051	0.0022	0.0167	0.0241	0.137	0.0369	0.1114	0.0507	0.0025
7	rs76735198	31925744	0.81	0.384295662080596	1	0.139999700676332	0.0923279766995612	0.0639534622082735	0.0085	0.0068	0.0774	0.0157	0.0428	0.0172	0.0123	0.0287	0.0023	0.0392	0.0423	0.1136	0.0031	0.0521	0.1169	0.0139	0.0153	0.0051	0.0022	0.0167	0.0241	0.137	0.0369	0.1114	0.0508	0.0025
7	rs11766966	31934968	0.81	0.384295662080596	1	0.139999700676332	0.102352255516496	0.0630081124065204	0.0084	0.0068	0.0772	0.0158	0.0429	0.0172	0.0125	0.0284	0.0024	0.0391	0.0422	0.1139	0.0032	0.052	0.117	0.0137	0.0152	0.0052	0.0022	0.0166	0.0241	0.1374	0.0368	0.1112	0.0512	0.0025
7	rs10253230	31935003	0.81	0.384295662080596	1	0.139999700676332	0.101830405160165	0.0638180488440038	0.0084	0.0068	0.0773	0.0158	0.0429	0.0171	0.0125	0.0284	0.0024	0.0391	0.0422	0.1139	0.0032	0.052	0.117	0.0137	0.0152	0.0052	0.0022	0.0166	0.0241	0.1374	0.0368	0.1112	0.0512	0.0025
7	rs76736975	31936937	0.81	0.384295662080596	1	0.139999700676332	0.0926958981741935	0.0538236392758575	0.0083	0.0068	0.0776	0.0159	0.0424	0.0171	0.0128	0.0283	0.0024	0.0391	0.042	0.1136	0.003	0.0519	0.1175	0.0137	0.0151	0.0052	0.0022	0.0167	0.0238	0.1376	0.0367	0.1117	0.0513	0.0024
7	rs729804	31939381	0.81	0.384295662080596	1	0.139999700676332	0.094599117791107	0.0615345997089099	0.0083	0.0068	0.0777	0.0159	0.0423	0.0172	0.0128	0.0283	0.0024	0.0391	0.0419	0.1136	0.003	0.0519	0.1176	0.0137	0.0151	0.0052	0.0022	0.0168	0.0237	0.1376	0.0367	0.1118	0.0513	0.0024
7	rs77451777	31943585	0.81	0.384295662080596	1	0.139999700676332	0.0921810666927822	0.0615345997089099	0.0083	0.0068	0.0777	0.0159	0.0423	0.0171	0.0129	0.0283	0.0024	0.0391	0.0419	0.1137	0.003	0.0519	0.1178	0.0137	0.0151	0.0052	0.0022	0.0167	0.0237	0.1376	0.0367	0.1116	0.0513	0.0024
7	rs117423832	31946018	0.81	0.384295662080596	1.03	0.0875760293110768	0.0935826803528852	0.0576563028099077	0.0083	0.0068	0.0777	0.0159	0.0423	0.0172	0.013	0.0283	0.0024	0.039	0.0419	0.1137	0.003	0.0519	0.1179	0.0136	0.0151	0.0052	0.0022	0.0167	0.0237	0.1375	0.0368	0.1117	0.0513	0.0024
7	rs4723110	31953241	0.81	0.384295662080596	1.02	0.103026239636585	0.0983768609982976	0.0671011813753681	0.0082	0.0068	0.0778	0.0159	0.0422	0.0171	0.0131	0.0284	0.0024	0.0387	0.0418	0.1136	0.0029	0.0519	0.1182	0.0136	0.015	0.0052	0.0021	0.0166	0.0237	0.1374	0.0369	0.1119	0.0512	0.0023
7	rs10233901	31957355	0.81	0.384295662080596	1.02	0.103026239636585	0.100507212981989	0.0662051806236194	0.0082	0.0068	0.0778	0.0159	0.0422	0.0171	0.013	0.0283	0.0024	0.0387	0.0418	0.1136	0.0029	0.0519	0.1183	0.0136	0.0151	0.0052	0.0021	0.0166	0.0237	0.1374	0.037	0.1121	0.0512	0.0023
7	rs12216600	31965969	0.81	0.384295662080596	1.02	0.103026239636585	0.104641685498284	0.0662051806236194	0.0082	0.0069	0.0779	0.0158	0.0422	0.0171	0.0131	0.0281	0.0024	0.0384	0.0418	0.1137	0.0029	0.0519	0.1183	0.0136	0.0152	0.0052	0.0021	0.0166	0.0238	0.1375	0.0369	0.1121	0.0511	0.0023
7	rs73686827	31975894	0.81	0.384295662080596	1.02	0.103026239636585	0.0993743127421887	0.0588934940657599	0.0082	0.0069	0.0779	0.0159	0.0422	0.0171	0.0131	0.028	0.0023	0.0384	0.0418	0.1138	0.0029	0.0518	0.1182	0.0136	0.0152	0.0052	0.0021	0.0167	0.0238	0.1376	0.0369	0.1121	0.0511	0.0023
7	rs6977395	31978031	0.81	0.384295662080596	1.02	0.103026239636585	0.0985809528470404	0.055279413573728	0.0082	0.0069	0.0779	0.0159	0.0422	0.0171	0.0131	0.028	0.0023	0.0383	0.0418	0.1138	0.0029	0.0518	0.1182	0.0136	0.0152	0.0052	0.0021	0.0167	0.0238	0.1376	0.0369	0.1121	0.0511	0.0023
7	rs112747806	31979776	0.81	0.384295662080596	1.02	0.103026239636585	0.0979440454870807	0.0548980311015246	0.0082	0.0069	0.078	0.0159	0.0421	0.0171	0.013	0.028	0.0023	0.0383	0.0417	0.114	0.0029	0.0518	0.1182	0.0135	0.0151	0.0052	0.0021	0.0167	0.0237	0.1376	0.0369	0.1121	0.0511	0.0023
7	rs10232428	31999260	0.81	0.384295662080596	1.02	0.103026239636585	0.108907469218404	0.0827086536909707	0.0082	0.0069	0.0782	0.016	0.0419	0.0171	0.013	0.0281	0.0022	0.038	0.0416	0.115	0.0029	0.0516	0.1177	0.013	0.015	0.0053	0.0021	0.0169	0.0235	0.1375	0.0373	0.1124	0.0512	0.0023
7	rs11536452	32003412	0.81	0.384295662080596	1.02	0.103026239636585	0.110325539371771	0.0784605750124373	0.0082	0.0069	0.0783	0.016	0.0419	0.017	0.013	0.0281	0.0022	0.038	0.0416	0.1151	0.0029	0.0516	0.1176	0.0129	0.015	0.0053	0.0021	0.017	0.0233	0.1375	0.0374	0.1124	0.0512	0.0023
7	rs117737883	32011664	0.81	0.384295662080596	1.02	0.103026239636585	0.119906759195556	0.0796438299997234	0.0082	0.0069	0.0784	0.0162	0.042	0.017	0.013	0.0281	0.0022	0.0379	0.0416	0.1156	0.0029	0.0517	0.1172	0.0128	0.0149	0.0054	0.0021	0.017	0.0231	0.1374	0.0377	0.1122	0.0512	0.0023
7	rs2215819	32015295	0.81	0.384295662080596	1.02	0.103026239636585	0.127153939640588	0.103778876033603	0.0083	0.0069	0.0784	0.0163	0.042	0.017	0.013	0.0282	0.0022	0.0379	0.0416	0.1158	0.003	0.0517	0.1171	0.0128	0.0149	0.0054	0.0022	0.017	0.023	0.1373	0.0378	0.1121	0.0513	0.0023
7	rs73096614	32016352	0.81	0.384295662080596	1.02	0.103026239636585	0.127752097047658	0.104521524556956	0.0083	0.0069	0.0784	0.0163	0.0421	0.017	0.013	0.0282	0.0021	0.0379	0.0416	0.1158	0.003	0.0517	0.1171	0.0128	0.0149	0.0054	0.0022	0.017	0.023	0.1372	0.0378	0.112	0.0513	0.0023
7	rs80281693	32016391	0.81	0.384295662080596	1.02	0.103026239636585	0.127782049595289	0.104934992509579	0.0083	0.0069	0.0784	0.0163	0.0421	0.017	0.013	0.0282	0.0021	0.0379	0.0416	0.1158	0.003	0.0517	0.1171	0.0128	0.0149	0.0054	0.0022	0.017	0.023	0.1372	0.0378	0.112	0.0513	0.0023
7	rs117917106	32019311	0.81	0.384295662080596	1.02	0.103026239636585	0.126170699649891	0.0943930257383542	0.0083	0.0068	0.0784	0.0163	0.0424	0.0172	0.0131	0.0282	0.0021	0.0379	0.0415	0.1159	0.003	0.0517	0.1171	0.0128	0.0149	0.0054	0.0022	0.0169	0.023	0.1367	0.0379	0.112	0.0513	0.0023
7	rs2192388	32019385	0.81	0.384295662080596	1.02	0.103026239636585	0.126378878746846	0.0967067692295438	0.0083	0.0068	0.0784	0.0163	0.0424	0.0172	0.0131	0.0282	0.0021	0.0379	0.0415	0.1159	0.003	0.0517	0.1171	0.0128	0.0149	0.0054	0.0022	0.0169	0.023	0.1367	0.0379	0.112	0.0513	0.0023
7	rs17335283	32021670	0.81	0.384295662080596	1.02	0.103026239636585	0.126468162135459	0.0809089168701184	0.0083	0.0068	0.0785	0.0163	0.0424	0.0172	0.0131	0.0281	0.0021	0.0378	0.0415	0.1159	0.003	0.0518	0.1171	0.0128	0.0149	0.0054	0.0022	0.0169	0.0229	0.1367	0.0378	0.112	0.0514	0.0023
7	rs71530566	32025903	0.81	0.384295662080596	1.02	0.103026239636585	0.12721367880066	0.0732976358894361	0.0083	0.0068	0.0787	0.0163	0.0423	0.0172	0.0131	0.0281	0.0021	0.0378	0.0415	0.1159	0.003	0.0518	0.1172	0.0128	0.0149	0.0054	0.0021	0.0169	0.0229	0.1367	0.0378	0.112	0.0514	0.0022
7	rs995267	32028025	0.81	0.384295662080596	1.02	0.103026239636585	0.128261869165877	0.0795696654888375	0.0083	0.0068	0.0788	0.0164	0.0422	0.0172	0.0131	0.028	0.0021	0.0378	0.0415	0.1159	0.003	0.0518	0.1172	0.0128	0.0149	0.0054	0.0021	0.0168	0.0229	0.1367	0.0378	0.112	0.0514	0.0022
7	rs58778041	32032549	0.81	0.384295662080596	1.02	0.103026239636585	0.123600705245882	0.06807173161209	0.0083	0.0068	0.0788	0.0164	0.0425	0.0172	0.0131	0.0279	0.002	0.038	0.0416	0.1159	0.0029	0.052	0.1171	0.0128	0.0149	0.0054	0.0022	0.0167	0.0228	0.1366	0.0379	0.112	0.0509	0.0022
7	rs4720051	32033492	0.81	0.384295662080596	1.02	0.103026239636585	0.120773179499796	0.0638857404064713	0.0082	0.0068	0.0788	0.0164	0.0425	0.0172	0.0131	0.0282	0.002	0.038	0.0417	0.1158	0.0029	0.0521	0.117	0.0128	0.0149	0.0054	0.0022	0.0167	0.0228	0.1365	0.0379	0.112	0.0508	0.0022
7	rs73096651	32035539	0.81	0.384295662080596	1.02	0.103026239636585	0.121352910563565	0.0570096677885933	0.0082	0.0068	0.0789	0.0164	0.0426	0.0172	0.0131	0.0281	0.002	0.0381	0.0417	0.1158	0.0029	0.0523	0.1169	0.0128	0.0149	0.0054	0.0022	0.0167	0.0228	0.1364	0.038	0.1119	0.0505	0.0022
7	rs7796232	32037234	0.81	0.384295662080596	1.02	0.103026239636585	0.124394849488363	0.0564946124290138	0.0082	0.0068	0.079	0.0164	0.0427	0.0173	0.013	0.0281	0.002	0.0382	0.0417	0.1159	0.003	0.0525	0.1166	0.0129	0.0149	0.0055	0.0022	0.0166	0.0227	0.1362	0.038	0.1119	0.0504	0.0022
7	rs13306873	32037357	0.82	0.338707801994422	1.02	0.103026239636585	0.127572471124134	0.0490731513813373	0.0082	0.0069	0.079	0.0164	0.0427	0.0173	0.013	0.0281	0.002	0.0381	0.0416	0.1159	0.003	0.0527	0.1164	0.0129	0.0149	0.0055	0.0022	0.0166	0.0226	0.1361	0.0379	0.1121	0.0504	0.0022
7	rs75427929	32041738	0.83	0.29697514221559	1.02	0.103026239636585	0.0821258925922967	0.0284128298896512	0.008	0.007	0.0798	0.0169	0.0438	0.0168	0.0131	0.0278	0.0023	0.0388	0.0413	0.1153	0.0032	0.053	0.1148	0.0133	0.0145	0.0058	0.0023	0.0164	0.0214	0.1375	0.0373	0.1122	0.0499	0.0022
7	rs2058545	32043196	0.83	0.29697514221559	1.02	0.103026239636585	0.0813776700872142	0.0308173030052022	0.008	0.007	0.0798	0.017	0.0438	0.0168	0.0132	0.0278	0.0023	0.0385	0.0413	0.1152	0.0033	0.053	0.1148	0.0133	0.0145	0.0059	0.0024	0.0164	0.0214	0.1375	0.0373	0.1122	0.0499	0.0023
7	rs117745925	32048991	0.83	0.29697514221559	1.02	0.103026239636585	0.0817852477790955	0.0256936337481979	0.0079	0.0071	0.0797	0.017	0.0439	0.0168	0.0131	0.0278	0.0023	0.0387	0.0414	0.1153	0.0033	0.0531	0.1147	0.0133	0.0144	0.0058	0.0023	0.0165	0.0213	0.1376	0.0372	0.1121	0.0499	0.0022
7	rs7783322	32053711	0.84	0.258953137461488	1.01	0.120454976543865	0.0674039794020038	0.0152501814833402	0.0066	0.007	0.0789	0.0174	0.045	0.0163	0.0131	0.0278	0.0022	0.04	0.0416	0.1166	0.0034	0.0534	0.1138	0.0136	0.0143	0.0058	0.0021	0.0166	0.0205	0.139	0.0361	0.1122	0.0495	0.002
7	rs17336533	32058830	0.85	0.2244882202137	1.01	0.120454976543865	0.0738801275269283	0.0244484736939065	0.0064	0.007	0.0787	0.0175	0.045	0.0163	0.0132	0.0276	0.0023	0.04	0.0415	0.117	0.0034	0.0534	0.1139	0.0137	0.0144	0.0057	0.002	0.0167	0.0204	0.1391	0.036	0.1119	0.0493	0.002
7	rs117489929	32061033	0.85	0.2244882202137	1.01	0.120454976543865	0.0750544367993184	0.0231470818181085	0.0064	0.007	0.0787	0.0175	0.0451	0.0163	0.0132	0.0276	0.0023	0.0401	0.0415	0.1171	0.0034	0.0534	0.114	0.0137	0.0144	0.0057	0.002	0.0167	0.0204	0.1392	0.036	0.1118	0.0493	0.002
7	rs30567	32069640	0.85	0.2244882202137	1.01	0.120454976543865	0.0704700484679694	0.0221305083167175	0.0064	0.007	0.0786	0.0176	0.0451	0.0163	0.0132	0.0275	0.0023	0.0401	0.0415	0.1172	0.0034	0.0534	0.114	0.0137	0.0144	0.0057	0.002	0.0167	0.0204	0.1392	0.0359	0.1118	0.0493	0.002
7	rs34080819	32074939	0.85	0.2244882202137	1.01	0.120454976543865	0.0673039738899373	0.0187463260199467	0.0064	0.007	0.0788	0.0177	0.0452	0.0163	0.0132	0.0275	0.0023	0.04	0.0414	0.1172	0.0034	0.0534	0.1139	0.0137	0.0145	0.0057	0.002	0.0167	0.0203	0.1393	0.0359	0.1117	0.0493	0.002
7	rs30572	32077015	0.85	0.2244882202137	1.01	0.120454976543865	0.062274811946665	0.0185150433574703	0.0064	0.007	0.0789	0.0178	0.0452	0.0164	0.0132	0.0274	0.0022	0.04	0.0413	0.1172	0.0034	0.0534	0.1139	0.0137	0.0145	0.0057	0.002	0.0166	0.0203	0.1394	0.0357	0.1116	0.0492	0.0021
7	rs76155896	32080433	0.85	0.2244882202137	1.01	0.120454976543865	0.0621039932181011	0.0162436632140094	0.0064	0.007	0.0789	0.0178	0.0452	0.0164	0.0132	0.0274	0.0022	0.04	0.0413	0.1173	0.0034	0.0534	0.1139	0.0137	0.0145	0.0057	0.0021	0.0166	0.0203	0.1395	0.0357	0.1116	0.0492	0.0021
7	rs74552041	32081111	0.85	0.2244882202137	1.01	0.120454976543865	0.061725503581121	0.0153551385752214	0.0064	0.007	0.0789	0.0178	0.0452	0.0164	0.0133	0.0274	0.0022	0.04	0.0413	0.1173	0.0034	0.0534	0.1139	0.0137	0.0145	0.0057	0.0021	0.0166	0.0203	0.1395	0.0357	0.1116	0.0492	0.0021
7	rs10259038	32081165	0.85	0.2244882202137	1.01	0.120454976543865	0.0616499888365914	0.0151804088139187	0.0064	0.007	0.0789	0.0178	0.0452	0.0164	0.0133	0.0274	0.0022	0.04	0.0413	0.1173	0.0034	0.0534	0.1139	0.0137	0.0145	0.0057	0.0021	0.0166	0.0203	0.1395	0.0357	0.1116	0.0492	0.0021
7	rs30585	32093550	0.85	0.2244882202137	1.01	0.120454976543865	0.059247264484967	0.0143555612767348	0.0066	0.007	0.0787	0.0182	0.0452	0.0168	0.0137	0.0273	0.0022	0.04	0.0411	0.1177	0.0036	0.0526	0.1134	0.0139	0.0143	0.0057	0.0021	0.0166	0.0201	0.1394	0.0356	0.1115	0.0491	0.0021
7	rs80075634	32098447	0.85	0.2244882202137	1.01	0.120454976543865	0.060692519286861	0.0174916657731638	0.0066	0.007	0.0787	0.0182	0.0452	0.0168	0.0137	0.0273	0.0022	0.04	0.0411	0.1177	0.0036	0.0526	0.1135	0.014	0.0143	0.0058	0.0021	0.0166	0.0201	0.1394	0.0356	0.1115	0.049	0.0021
7	rs74965060	32099591	0.85	0.2244882202137	1.01	0.120454976543865	0.0588620924676678	0.0138517107630703	0.0066	0.007	0.0787	0.0183	0.0453	0.0168	0.0138	0.0273	0.0022	0.0399	0.041	0.1178	0.0036	0.0525	0.1135	0.014	0.0143	0.0058	0.0021	0.0166	0.02	0.1395	0.0355	0.1115	0.049	0.0021
7	rs11771282	32105176	0.85	0.2244882202137	1.01	0.120454976543865	0.055575786893109	0.00524162998193687	0.0065	0.0069	0.0783	0.0188	0.045	0.0173	0.0143	0.0269	0.0022	0.0398	0.0408	0.1182	0.0039	0.0518	0.1137	0.0151	0.0144	0.0055	0.0023	0.0162	0.0198	0.1393	0.0355	0.1113	0.0488	0.0021
7	rs970807	32105405	0.85	0.2244882202137	1	0.139999700676332	0.0541611228950911	0.00356388253303536	0.0065	0.0069	0.0783	0.0188	0.045	0.0173	0.0143	0.0269	0.0022	0.0398	0.0408	0.1182	0.0039	0.0517	0.1137	0.0151	0.0144	0.0055	0.0023	0.0162	0.0197	0.1393	0.0355	0.1113	0.0488	0.0021
7	rs30596	32109063	0.85	0.2244882202137	1	0.139999700676332	0.0524989694816259	0.00330742745780026	0.0065	0.007	0.0783	0.0188	0.0451	0.0173	0.0144	0.0269	0.0022	0.0398	0.0408	0.1182	0.0038	0.0518	0.1138	0.0151	0.0144	0.0055	0.0023	0.0162	0.0197	0.1393	0.0355	0.1112	0.0488	0.0021
7	rs7782539	32116927	0.85	0.2244882202137	1	0.139999700676332	0.0545255489967965	0.0104626369415013	0.0065	0.0069	0.0784	0.0189	0.0453	0.0173	0.0143	0.0269	0.0022	0.0398	0.041	0.1181	0.0038	0.0518	0.1138	0.0152	0.0144	0.0055	0.0023	0.0162	0.0197	0.1392	0.0354	0.111	0.0487	0.0021
7	rs17338455	32121090	0.85	0.2244882202137	1	0.139999700676332	0.0527537369706673	0.00514151570516463	0.0063	0.0069	0.0792	0.0192	0.0457	0.0176	0.0145	0.0266	0.0022	0.0398	0.0406	0.1175	0.0037	0.0524	0.1142	0.0159	0.0145	0.0052	0.0023	0.0161	0.0195	0.1386	0.0352	0.1107	0.0481	0.002
7	rs77624467	32121239	0.85	0.2244882202137	1	0.139999700676332	0.0528047897701254	0.00514151570516463	0.0063	0.0069	0.0792	0.0192	0.0457	0.0176	0.0145	0.0266	0.0022	0.0398	0.0406	0.1175	0.0037	0.0524	0.1142	0.0159	0.0145	0.0052	0.0023	0.0161	0.0195	0.1386	0.0352	0.1107	0.0481	0.002
7	rs11770549	32128543	0.86	0.193417951625055	1	0.139999700676332	0.0510542314636808	0.00446951472175774	0.0063	0.0069	0.0793	0.0193	0.0457	0.0176	0.0146	0.0266	0.0022	0.0398	0.0407	0.1175	0.0037	0.0523	0.1143	0.0159	0.0145	0.0052	0.0023	0.0161	0.0195	0.1386	0.0351	0.1107	0.0481	0.002
7	rs73100613	32132342	0.85	0.2244882202137	1	0.139999700676332	0.0562301147672666	0.00199720601256041	0.0062	0.0069	0.0792	0.0193	0.0458	0.0175	0.0146	0.0268	0.0023	0.0398	0.0407	0.1175	0.004	0.0522	0.1142	0.0161	0.0145	0.0051	0.0022	0.0161	0.0194	0.1384	0.0352	0.1106	0.048	0.002
7	rs60575424	32134041	0.85	0.2244882202137	1.01	0.120454976543865	0.0224997069906514	0.0023329023023404	0.0058	0.0068	0.0789	0.0195	0.0463	0.0178	0.0158	0.0266	0.0022	0.0406	0.0409	0.1173	0.0038	0.0517	0.1144	0.0172	0.0151	0.0047	0.0021	0.0162	0.019	0.1378	0.0356	0.1082	0.0485	0.0019
7	rs11761910	32134138	0.85	0.2244882202137	1.01	0.120454976543865	0.0185985314200232	0.00475134800676449	0.0058	0.0068	0.0789	0.0196	0.0464	0.0179	0.016	0.0265	0.0022	0.0407	0.0409	0.1171	0.0037	0.0516	0.1146	0.0173	0.0152	0.0047	0.0021	0.0162	0.0189	0.1377	0.0357	0.108	0.0486	0.002
7	rs11763695	32135885	0.86	0.193417951625055	1.01	0.120454976543865	0.00193303442837898	0.0092856022847993	0.0054	0.0066	0.0798	0.0181	0.0486	0.0186	0.0181	0.0257	0.002	0.0416	0.0428	0.114	0.0033	0.0507	0.1145	0.0176	0.0151	0.0046	0.0016	0.0156	0.0178	0.1379	0.0351	0.1095	0.0484	0.0018
7	rs73100633	32139398	0.86	0.193417951625055	1.01	0.120454976543865	0.00193588282921232	0.00980913898164545	0.0053	0.0065	0.0801	0.018	0.0488	0.0187	0.0183	0.0257	0.002	0.0412	0.043	0.1135	0.0032	0.0508	0.1142	0.0177	0.0151	0.0047	0.0016	0.0156	0.0177	0.1382	0.0352	0.1096	0.0484	0.0018
7	rs74929325	32141827	0.86	0.193417951625055	1.01	0.120454976543865	0.00162236723825272	0.0132589918451705	0.0053	0.0065	0.0803	0.0178	0.0489	0.0187	0.0184	0.0258	0.002	0.0412	0.0432	0.1134	0.0032	0.0507	0.1143	0.0177	0.0151	0.0047	0.0016	0.0155	0.0177	0.1381	0.0351	0.1096	0.0483	0.0018
7	rs17160895	32142561	0.86	0.193417951625055	1.01	0.120454976543865	0.00162979196067427	0.0138517107630703	0.0053	0.0065	0.0803	0.0177	0.0489	0.0187	0.0184	0.0258	0.002	0.0412	0.0432	0.1133	0.0032	0.0507	0.1143	0.0177	0.0151	0.0048	0.0016	0.0155	0.0177	0.1381	0.0351	0.1096	0.0483	0.0018
7	rs11766045	32149064	0.86	0.193417951625055	1.01	0.120454976543865	0.00174189179134123	0.0112873007321108	0.0053	0.0065	0.0803	0.0177	0.049	0.0188	0.0184	0.0258	0.002	0.0412	0.0432	0.1132	0.0032	0.0507	0.1144	0.0177	0.0151	0.0048	0.0015	0.0155	0.0177	0.1381	0.0351	0.1096	0.0483	0.0018
7	rs7802819	32151034	0.86	0.193417951625055	1.01	0.120454976543865	0.00177618096565268	0.00777902674411137	0.0053	0.0066	0.0802	0.0176	0.049	0.0185	0.0184	0.0259	0.0021	0.0412	0.0432	0.1132	0.0034	0.0506	0.1144	0.0177	0.0151	0.0048	0.0017	0.0155	0.0177	0.1381	0.0352	0.1096	0.0483	0.0018
7	rs56398105	32158099	0.86	0.193417951625055	1.01	0.120454976543865	0.00162360278234203	0.00859315483207594	0.0053	0.0066	0.0802	0.0176	0.049	0.0185	0.0184	0.0259	0.0021	0.0412	0.0432	0.1132	0.0034	0.0506	0.1144	0.0176	0.0151	0.0047	0.0017	0.0155	0.0177	0.1383	0.0352	0.1096	0.0483	0.0018
7	rs76991298	32159331	0.86	0.193417951625055	1.01	0.120454976543865	0.00163724422769483	0.00843729940266157	0.0053	0.0066	0.0802	0.0177	0.049	0.0185	0.0185	0.0259	0.0021	0.0412	0.0432	0.1132	0.0034	0.0506	0.1144	0.0176	0.0151	0.0047	0.0017	0.0155	0.0177	0.1383	0.0352	0.1096	0.0481	0.0018
7	rs32317	32180588	0.86	0.193417951625055	1.01	0.120454976543865	0.00112580105580995	0.0134551197944584	0.0053	0.0066	0.0801	0.0178	0.0491	0.0185	0.0185	0.0258	0.0021	0.0413	0.0433	0.113	0.0034	0.0509	0.1142	0.0173	0.0151	0.0044	0.0016	0.0156	0.0177	0.1392	0.0353	0.1094	0.048	0.0018
7	rs57302642	32183851	0.86	0.193417951625055	1.01	0.120454976543865	0.00107275810484236	0.0131614704382217	0.0053	0.0066	0.0799	0.0178	0.0492	0.0184	0.0185	0.0258	0.002	0.0413	0.0433	0.1128	0.0034	0.0511	0.1142	0.017	0.0152	0.0044	0.0015	0.0156	0.0177	0.1395	0.0352	0.1094	0.0479	0.0018
7	rs77799025	32188868	0.86	0.193417951625055	1.01	0.120454976543865	0.00256509370049127	0.048350110809401	0.0054	0.0066	0.0809	0.0176	0.0502	0.0175	0.019	0.0257	0.0018	0.042	0.0443	0.1091	0.0032	0.054	0.1138	0.0164	0.0163	0.0044	0.0012	0.0162	0.0185	0.14	0.0335	0.1092	0.0465	0.0014
7	rs13239448	32190314	0.86	0.193417951625055	1.01	0.120454976543865	0.0026046455066833	0.0502275636380715	0.0054	0.0066	0.081	0.0176	0.0502	0.0175	0.019	0.0257	0.0017	0.042	0.0443	0.109	0.0032	0.054	0.1137	0.0164	0.0164	0.0044	0.0011	0.0162	0.0185	0.14	0.0335	0.1092	0.0465	0.0014
7	rs73104508	32191597	0.86	0.193417951625055	1.01	0.120454976543865	0.00261733196040903	0.051332012947862	0.0054	0.0066	0.081	0.0176	0.0502	0.0175	0.019	0.0258	0.0017	0.042	0.0443	0.1089	0.0032	0.0541	0.1137	0.0164	0.0164	0.0044	0.0011	0.0162	0.0185	0.14	0.0335	0.1092	0.0465	0.0014
7	rs55676773	32195006	0.86	0.193417951625055	1.01	0.120454976543865	0.00282133371577222	0.0511472113061697	0.0053	0.0066	0.081	0.0176	0.0502	0.0175	0.0191	0.0259	0.0017	0.042	0.0443	0.1088	0.0032	0.0542	0.1138	0.0164	0.0164	0.0044	0.0011	0.0162	0.0185	0.1401	0.0334	0.1092	0.0464	0.0014
7	rs11763771	32196158	0.86	0.193417951625055	1.01	0.120454976543865	0.00233278951293089	0.0518881570009337	0.0053	0.0065	0.0813	0.0175	0.0502	0.0175	0.019	0.0259	0.0017	0.0419	0.0444	0.1089	0.0032	0.0542	0.114	0.0163	0.0164	0.0044	0.0014	0.0163	0.0185	0.1401	0.0333	0.109	0.0464	0.0014
7	rs17425178	32198146	0.87	0.165571370278195	1.01	0.120454976543865	0.00229985959211803	0.0612682758992906	0.0053	0.0065	0.0813	0.0175	0.0502	0.0175	0.019	0.0259	0.0017	0.0422	0.0444	0.1087	0.0032	0.0542	0.1139	0.0163	0.0164	0.0044	0.0014	0.0165	0.0184	0.1401	0.0332	0.109	0.0464	0.0014
7	rs56988151	32202890	0.87	0.165571370278195	1.01	0.120454976543865	0.00261007652147123	0.0909249139739374	0.0053	0.0065	0.0813	0.0175	0.0505	0.0174	0.0191	0.026	0.0017	0.0424	0.0444	0.1086	0.0032	0.0545	0.1139	0.0163	0.0166	0.0044	0.0013	0.0165	0.0181	0.14	0.033	0.1089	0.0462	0.0013
7	rs2190998	32203447	0.87	0.165571370278195	1.01	0.120454976543865	0.00225760990013951	0.109524567426951	0.0053	0.0065	0.0814	0.0175	0.0506	0.0174	0.0191	0.0261	0.0017	0.0425	0.0445	0.1085	0.0033	0.0543	0.114	0.0163	0.0166	0.0043	0.0013	0.0165	0.0179	0.1398	0.033	0.109	0.0463	0.0014
7	rs11535185	32207176	0.87	0.165571370278195	1.01	0.120454976543865	0.00255439069560284	0.0797180226008069	0.0053	0.0066	0.0814	0.0179	0.0507	0.0172	0.0191	0.0265	0.0017	0.0428	0.0443	0.1072	0.0036	0.0539	0.1144	0.0161	0.0169	0.004	0.0013	0.0164	0.0178	0.14	0.0333	0.1097	0.0458	0.0013
7	rs76847742	32207655	0.87	0.165571370278195	1.01	0.120454976543865	0.0028562096562729	0.0830101650177702	0.0053	0.0066	0.0814	0.0182	0.0505	0.0172	0.0191	0.0266	0.0017	0.0427	0.0442	0.107	0.0036	0.0539	0.1143	0.0162	0.0169	0.004	0.0013	0.0164	0.0178	0.14	0.0332	0.1096	0.0457	0.0013
7	rs10253009	32214765	0.87	0.165571370278195	1.01	0.120454976543865	0.00206610918690865	0.0656563058331336	0.0054	0.0066	0.0814	0.0182	0.0506	0.0171	0.019	0.0269	0.0017	0.0428	0.0441	0.107	0.0037	0.0531	0.1145	0.016	0.0168	0.0039	0.0013	0.0165	0.018	0.1405	0.0333	0.1097	0.0457	0.0014
7	rs10251932	32219657	0.87	0.165571370278195	1.01	0.120454976543865	0.00182455812607778	0.036054001570451	0.0054	0.0065	0.0815	0.0182	0.0505	0.017	0.019	0.0269	0.0017	0.0428	0.044	0.107	0.0038	0.0524	0.1146	0.0159	0.0168	0.0039	0.0012	0.0166	0.0183	0.1405	0.0333	0.1098	0.0456	0.0015
7	rs17150736	32226043	0.87	0.165571370278195	1.01	0.120454976543865	0.00202440018308896	0.0433646137910952	0.0054	0.0065	0.0815	0.0181	0.0504	0.017	0.0191	0.027	0.0017	0.0428	0.044	0.1069	0.0038	0.0524	0.1146	0.0159	0.0168	0.0039	0.0012	0.0166	0.0184	0.1405	0.0333	0.1099	0.0456	0.0014
7	rs73104581	32235980	0.87	0.165571370278195	1.01	0.120454976543865	0.00422192458568187	0.049012718364381	0.0053	0.0064	0.0816	0.0181	0.0504	0.0167	0.0195	0.027	0.0016	0.0428	0.044	0.1066	0.004	0.0524	0.1146	0.016	0.017	0.0039	0.0011	0.0168	0.0188	0.1404	0.0331	0.11	0.0454	0.0014
7	rs73689064	32239977	0.87	0.165571370278195	1.01	0.120454976543865	0.00429135644779575	0.0708766457271976	0.0053	0.0064	0.0816	0.018	0.0504	0.0167	0.0195	0.027	0.0016	0.0428	0.044	0.1066	0.0039	0.0523	0.1146	0.0159	0.017	0.0039	0.0011	0.0168	0.0188	0.1404	0.0331	0.11	0.0454	0.0014
7	rs73689066	32240871	0.87	0.165571370278195	1.01	0.120454976543865	0.00425920033775135	0.0730110712971125	0.0053	0.0064	0.0817	0.018	0.0504	0.0167	0.0195	0.027	0.0016	0.0428	0.044	0.1066	0.0039	0.0523	0.1146	0.0159	0.017	0.0039	0.0011	0.0168	0.0189	0.1404	0.0331	0.11	0.0454	0.0014
7	rs35632005	32241604	0.87	0.165571370278195	1.01	0.120454976543865	0.00424319346883414	0.0830856120545748	0.0053	0.0063	0.0817	0.018	0.0504	0.0167	0.0195	0.027	0.0015	0.0428	0.044	0.1066	0.0039	0.0523	0.1146	0.0159	0.017	0.0039	0.0011	0.0168	0.0189	0.1405	0.033	0.11	0.0454	0.0014
7	rs73689068	32243052	0.87	0.165571370278195	1.01	0.120454976543865	0.00386557819962791	0.108852299542982	0.0053	0.0063	0.0817	0.0179	0.0504	0.0167	0.0195	0.0269	0.0015	0.0428	0.044	0.1066	0.0039	0.0523	0.1146	0.0159	0.0171	0.0039	0.0011	0.0168	0.0189	0.1405	0.033	0.11	0.0454	0.0014
7	rs73106510	32245230	0.87	0.165571370278195	1.01	0.120454976543865	0.00346022135062042	0.101563281012399	0.0054	0.0063	0.0818	0.0179	0.0504	0.0168	0.0196	0.0269	0.0015	0.0428	0.044	0.1065	0.0039	0.0523	0.1144	0.016	0.0172	0.0039	0.0011	0.0168	0.019	0.1405	0.033	0.11	0.0454	0.0014
7	rs73106518	32245703	0.87	0.165571370278195	1.01	0.120454976543865	0.0034106145580369	0.110198422038498	0.0054	0.0063	0.0817	0.0179	0.0504	0.0168	0.0196	0.0269	0.0014	0.0427	0.044	0.1065	0.0039	0.0523	0.1145	0.016	0.0172	0.0039	0.0011	0.0168	0.019	0.1405	0.0329	0.1099	0.0453	0.0014
7	rs79339200	32246300	0.87	0.165571370278195	1.01	0.120454976543865	0.0046036064769331	0.148926348600194	0.0054	0.0063	0.0817	0.0179	0.0504	0.0169	0.0196	0.0269	0.0014	0.0427	0.0439	0.1067	0.0039	0.0523	0.1145	0.0162	0.0173	0.0039	0.0011	0.0168	0.019	0.1405	0.0328	0.1096	0.0453	0.0014
7	rs4720055	32247318	0.89	0.118826527661215	1.01	0.120454976543865	0.0033438791363471	0.052883279250726	0.006	0.0065	0.0834	0.0178	0.0487	0.0172	0.0197	0.0272	0.0012	0.0442	0.0435	0.1026	0.004	0.0517	0.1151	0.0173	0.0184	0.0035	0.0013	0.0165	0.0201	0.1421	0.0304	0.1096	0.0452	0.0013
7	rs62456324	32248214	0.89	0.118826527661215	1.01	0.120454976543865	0.0623698450088207	0.365824976330354	0.0063	0.0065	0.0845	0.018	0.0482	0.0176	0.0201	0.0252	9e-04	0.0457	0.0446	0.1013	0.004	0.0536	0.115	0.0184	0.0191	0.0035	0.0013	0.0158	0.0185	0.1429	0.0281	0.109	0.0446	0.0011
7	rs1008652	32254403	0.89	0.118826527661215	1.01	0.120454976543865	0.070367096290999	0.345577435925207	0.0063	0.0066	0.0847	0.0181	0.048	0.0176	0.0202	0.0248	9e-04	0.0458	0.0446	0.1011	0.0039	0.0539	0.115	0.0185	0.0192	0.0035	0.0014	0.0158	0.0183	0.1429	0.0281	0.1089	0.0446	0.0011
7	rs11763287	32258435	0.89	0.118826527661215	1.01	0.120454976543865	0.0658155295484911	0.326641386353349	0.0063	0.0066	0.0846	0.0181	0.048	0.0177	0.0202	0.0249	9e-04	0.0459	0.0446	0.1011	0.0039	0.0539	0.1151	0.0186	0.0191	0.0035	0.0014	0.0158	0.0183	0.1428	0.0281	0.1089	0.0446	0.0011
7	rs78512671	32259193	0.89	0.118826527661215	1.01	0.120454976543865	0.0748614567741514	0.355910055144764	0.0063	0.0065	0.0845	0.0182	0.0479	0.0178	0.0203	0.0248	9e-04	0.0461	0.0447	0.1011	0.004	0.054	0.1152	0.0187	0.0191	0.0035	0.0013	0.0158	0.0183	0.1426	0.028	0.1087	0.0446	0.001
7	rs117006928	32260022	0.89	0.118826527661215	1.01	0.120454976543865	0.0748828831343862	0.359164633651009	0.0063	0.0065	0.0845	0.0182	0.0479	0.0178	0.0203	0.0248	9e-04	0.0461	0.0447	0.1011	0.004	0.0541	0.1152	0.0187	0.0192	0.0035	0.0013	0.0158	0.0182	0.1426	0.028	0.1087	0.0446	0.001
7	rs55774540	32263245	0.89	0.118826527661215	1.01	0.120454976543865	0.0728229586636821	0.38677881933423	0.0063	0.0065	0.0845	0.0182	0.0479	0.0179	0.0204	0.0248	9e-04	0.0462	0.0447	0.1011	0.004	0.0541	0.1152	0.0187	0.0192	0.0034	0.0013	0.0158	0.0182	0.1425	0.028	0.1087	0.0446	0.001
7	rs61354045	32276597	0.89	0.118826527661215	1.01	0.120454976543865	0.0559111551893265	0.295633643836388	0.0063	0.0066	0.0844	0.0183	0.048	0.018	0.0204	0.0247	8e-04	0.0463	0.0447	0.101	0.0041	0.0543	0.1153	0.0188	0.0193	0.0035	0.0014	0.0159	0.0181	0.1422	0.028	0.1085	0.0445	0.001
7	rs75884971	32279605	0.89	0.118826527661215	1.01	0.120454976543865	0.0566572771875976	0.295278565456403	0.0063	0.0066	0.0847	0.0183	0.048	0.018	0.0204	0.0247	8e-04	0.0463	0.0448	0.101	0.0041	0.0543	0.1152	0.0188	0.0193	0.0035	0.0014	0.0159	0.0181	0.142	0.028	0.1085	0.0445	0.001
7	rs73106564	32281270	0.89	0.118826527661215	1.01	0.120454976543865	0.056925348029573	0.293150806912992	0.0063	0.0066	0.0848	0.0183	0.048	0.018	0.0204	0.0247	8e-04	0.0463	0.0448	0.101	0.0041	0.0543	0.1152	0.0188	0.0193	0.0035	0.0014	0.0159	0.0181	0.1419	0.028	0.1085	0.0445	0.001
7	rs76188378	32281485	0.89	0.118826527661215	1.01	0.120454976543865	0.0558934706679656	0.291027713771247	0.0063	0.0066	0.0848	0.0183	0.048	0.018	0.0204	0.0247	8e-04	0.0463	0.0448	0.101	0.0041	0.0543	0.1149	0.0188	0.0193	0.0035	0.0014	0.0159	0.0181	0.1418	0.028	0.1088	0.0445	0.001
7	rs74487398	32282527	0.89	0.118826527661215	1.01	0.120454976543865	0.0559642311378682	0.291027713771247	0.0063	0.0066	0.0848	0.0183	0.048	0.018	0.0204	0.0247	8e-04	0.0463	0.0448	0.101	0.0041	0.0543	0.1149	0.0188	0.0193	0.0035	0.0014	0.0159	0.0181	0.1418	0.028	0.1088	0.0445	0.001
7	rs13238880	32284899	0.89	0.118826527661215	1.01	0.120454976543865	0.0562301147672666	0.290792103530093	0.0063	0.0066	0.0848	0.0183	0.048	0.018	0.0204	0.0247	8e-04	0.0463	0.0448	0.101	0.0041	0.0543	0.1149	0.0188	0.0193	0.0035	0.0014	0.0159	0.0181	0.1419	0.028	0.1088	0.0445	0.001
7	rs74955556	32287784	0.89	0.118826527661215	1.01	0.120454976543865	0.055575786893109	0.290321056829815	0.0063	0.0066	0.0848	0.0183	0.048	0.018	0.0203	0.0247	8e-04	0.0464	0.0448	0.101	0.0041	0.0543	0.1149	0.0188	0.0192	0.0035	0.0014	0.0159	0.0181	0.1419	0.028	0.1089	0.0445	0.001
7	rs76212690	32289673	0.88	0.140769569262351	1.01	0.120454976543865	0.0569074504267648	0.27780746404759	0.0063	0.0065	0.0843	0.0183	0.0481	0.018	0.0203	0.0247	8e-04	0.0463	0.0447	0.1004	0.004	0.054	0.1149	0.0188	0.0192	0.0035	0.0013	0.0159	0.0181	0.1407	0.028	0.1118	0.0445	0.001
7	rs58988640	32292269	0.88	0.140769569262351	1.01	0.120454976543865	0.0599670090180403	0.259643628469326	0.0063	0.0065	0.084	0.0183	0.0481	0.018	0.0203	0.0247	8e-04	0.0463	0.0447	0.0999	0.0039	0.0538	0.1148	0.0188	0.0192	0.0035	0.0012	0.0159	0.0181	0.1398	0.028	0.1143	0.0445	0.001
7	rs76788451	32292623	0.88	0.140769569262351	1	0.139999700676332	0.0578973888457718	0.276878674942021	0.0063	0.0065	0.0837	0.0183	0.0481	0.018	0.0203	0.0247	8e-04	0.0463	0.0447	0.0999	0.0039	0.0538	0.1149	0.0188	0.0192	0.0035	0.0012	0.0159	0.0181	0.1398	0.028	0.1143	0.0445	0.001
7	rs6948856	32302347	0.88	0.140769569262351	1	0.139999700676332	0.029842177620733	0.332877989554627	0.0062	0.0065	0.0789	0.0184	0.0483	0.0182	0.0204	0.0248	8e-04	0.0463	0.0457	0.1011	0.0027	0.0538	0.1159	0.019	0.0192	0.0035	0.0012	0.0159	0.0182	0.1415	0.028	0.1145	0.0447	0.001
7	rs62457470	32303516	0.88	0.140769569262351	1	0.139999700676332	0.0298651725866008	0.333123263135579	0.0062	0.0065	0.0789	0.0184	0.0483	0.0182	0.0204	0.0248	8e-04	0.0463	0.0457	0.1011	0.0027	0.0538	0.1159	0.019	0.0192	0.0035	0.0012	0.0159	0.0182	0.1415	0.028	0.1145	0.0447	0.001
7	rs7780515	32305274	0.88	0.140769569262351	1	0.139999700676332	0.0299572773353642	0.334350420088052	0.0062	0.0065	0.0788	0.0184	0.0483	0.0182	0.0204	0.0248	8e-04	0.0463	0.0457	0.1011	0.0027	0.0538	0.116	0.019	0.0192	0.0035	0.0012	0.0159	0.0182	0.1415	0.028	0.1145	0.0447	0.001
7	rs73089923	32306814	0.88	0.140769569262351	1	0.139999700676332	0.0284296313870896	0.338655782682718	0.0062	0.0065	0.0798	0.0184	0.0483	0.0182	0.0204	0.0248	8e-04	0.0463	0.0456	0.1009	0.0026	0.0538	0.1157	0.019	0.0192	0.0035	0.0012	0.0159	0.0182	0.1414	0.028	0.1144	0.0447	0.001
7	rs10226228	32315613	0.88	0.140769569262351	1	0.139999700676332	0.0292033746725591	0.341617247067015	0.0062	0.0065	0.0798	0.0188	0.0483	0.0182	0.0204	0.0248	8e-04	0.0461	0.0456	0.1007	0.0025	0.0537	0.1157	0.0191	0.0194	0.0035	0.0012	0.016	0.0181	0.1414	0.0279	0.1144	0.0446	0.001
7	rs117863044	32318545	0.88	0.140769569262351	1	0.139999700676332	0.029567210727264	0.338532550552452	0.0062	0.0065	0.0799	0.0188	0.0483	0.0182	0.0204	0.0248	8e-04	0.0461	0.0456	0.1007	0.0025	0.0537	0.1157	0.0191	0.0194	0.0035	0.0012	0.016	0.0181	0.1414	0.0279	0.1143	0.0446	0.001
7	rs6977286	32322905	0.88	0.140769569262351	1	0.139999700676332	0.0302231930867721	0.349053368000104	0.0062	0.0065	0.0799	0.0188	0.0482	0.0182	0.0204	0.0248	7e-04	0.0461	0.0456	0.1007	0.0025	0.0537	0.1157	0.0191	0.0193	0.0035	0.0012	0.016	0.0181	0.1415	0.0279	0.1143	0.0447	0.001
7	rs112397911	32324321	0.88	0.140769569262351	1	0.139999700676332	0.0293167320253162	0.330061135992204	0.0062	0.0064	0.0798	0.0188	0.0482	0.0182	0.0204	0.0248	7e-04	0.046	0.0457	0.1008	0.0024	0.0535	0.1157	0.0191	0.0193	0.0035	0.0013	0.016	0.018	0.1415	0.028	0.1143	0.0447	0.001
7	rs17161142	32325995	0.88	0.140769569262351	1	0.139999700676332	0.0294645604174235	0.329938822764809	0.0062	0.0064	0.0798	0.0188	0.0481	0.0182	0.0204	0.0249	7e-04	0.046	0.0457	0.1008	0.0024	0.0535	0.1157	0.0191	0.0193	0.0035	0.0013	0.0161	0.018	0.1416	0.028	0.1143	0.0447	0.001
7	rs4720059	32327882	0.88	0.140769569262351	1	0.139999700676332	0.0270650577296152	0.283049649841416	0.0064	0.0065	0.0797	0.0188	0.0481	0.0182	0.0204	0.0244	9e-04	0.046	0.0457	0.1008	0.0028	0.0535	0.1156	0.0191	0.0193	0.0037	0.0014	0.0161	0.0181	0.1414	0.0281	0.1142	0.0445	0.0011
7	rs56387749	32328024	0.88	0.140769569262351	1	0.139999700676332	0.0270650577296152	0.283283331766947	0.0064	0.0065	0.0797	0.0188	0.0481	0.0182	0.0204	0.0244	9e-04	0.046	0.0457	0.1008	0.0028	0.0535	0.1156	0.0191	0.0193	0.0037	0.0014	0.0161	0.0181	0.1415	0.0281	0.1142	0.0445	0.0011
7	rs77532636	32334908	0.88	0.140769569262351	1	0.139999700676332	0.0250302175136117	0.268792868923807	0.0064	0.0065	0.0796	0.0189	0.0478	0.0182	0.0204	0.0245	8e-04	0.046	0.0455	0.1013	0.0025	0.0535	0.1156	0.0192	0.0193	0.0037	0.0014	0.0163	0.0182	0.1417	0.0282	0.1138	0.0444	0.0011
7	rs79040462	32336400	0.88	0.140769569262351	1	0.139999700676332	0.0254076333712427	0.269828313292017	0.0064	0.0065	0.0796	0.0189	0.0477	0.0182	0.0204	0.0245	8e-04	0.046	0.0454	0.1014	0.0025	0.0535	0.1156	0.0192	0.0193	0.0037	0.0014	0.0163	0.0182	0.1418	0.0282	0.1137	0.0444	0.001
7	rs73089940	32336747	0.88	0.140769569262351	1	0.139999700676332	0.0256442796868567	0.266496312868419	0.0064	0.0065	0.0796	0.0189	0.0477	0.0182	0.0204	0.0246	8e-04	0.046	0.0454	0.1014	0.0025	0.0535	0.1156	0.0192	0.0193	0.0037	0.0014	0.0163	0.0182	0.1417	0.0282	0.1136	0.0445	0.001
7	rs215605	32336965	0.88	0.140769569262351	1	0.139999700676332	0.0258721036598073	0.267643825487871	0.0064	0.0065	0.0796	0.0189	0.0477	0.0182	0.0204	0.0246	8e-04	0.046	0.0454	0.1014	0.0024	0.0535	0.1156	0.0192	0.0193	0.0037	0.0014	0.0163	0.0182	0.1417	0.0282	0.1136	0.0445	0.001
7	rs215606	32337443	0.88	0.140769569262351	1	0.139999700676332	0.0253154582052024	0.272711009062895	0.0064	0.0065	0.0796	0.019	0.0477	0.0183	0.0205	0.0245	8e-04	0.0459	0.0454	0.1015	0.0024	0.0535	0.1156	0.0192	0.0193	0.0037	0.0014	0.0163	0.0182	0.1417	0.0282	0.1136	0.0447	0.001
7	rs215607	32338337	0.88	0.140769569262351	1	0.139999700676332	0.025809827368767	0.268677895816773	0.0064	0.0065	0.0796	0.019	0.0477	0.0183	0.0205	0.0245	9e-04	0.0459	0.0454	0.1014	0.0024	0.0536	0.1156	0.0192	0.0193	0.0038	0.0014	0.0162	0.0182	0.1417	0.0282	0.1136	0.0446	0.0011
7	rs11764617	32339102	0.88	0.140769569262351	0.99	0.161794913519683	0.0271724769542148	0.272249140998348	0.0064	0.0065	0.0796	0.019	0.0476	0.0183	0.0205	0.0244	9e-04	0.0458	0.0455	0.1014	0.0023	0.0537	0.1156	0.0192	0.0193	0.0038	0.0014	0.0162	0.0182	0.1418	0.0281	0.1136	0.0446	0.0011
7	rs79424538	32339380	0.88	0.140769569262351	0.99	0.161794913519683	0.0276596107656741	0.275255600239496	0.0064	0.0065	0.0796	0.019	0.0477	0.0183	0.0205	0.0244	9e-04	0.0458	0.0455	0.1015	0.0023	0.0537	0.1156	0.0192	0.0193	0.0038	0.0014	0.0162	0.0182	0.1418	0.0281	0.1136	0.0446	0.0011
7	rs55821175	32340280	0.88	0.140769569262351	0.99	0.161794913519683	0.0290001119024097	0.281298917916753	0.0064	0.0065	0.0795	0.019	0.0477	0.0183	0.0205	0.0243	9e-04	0.0458	0.0453	0.1015	0.0022	0.0538	0.1156	0.0192	0.0193	0.0038	0.0014	0.0161	0.0182	0.1418	0.0281	0.1138	0.0446	0.0011
7	rs75493457	32341944	0.88	0.140769569262351	1	0.139999700676332	0.032508147169739	0.290909901413091	0.0064	0.0065	0.0795	0.019	0.0477	0.0183	0.0205	0.0243	9e-04	0.0458	0.0453	0.1016	0.0022	0.054	0.1155	0.0193	0.0193	0.0038	0.0014	0.016	0.0182	0.1418	0.0281	0.1138	0.0446	0.001
7	rs79720772	32344577	0.88	0.140769569262351	1	0.139999700676332	0.0385236153946675	0.310181480226413	0.0064	0.0066	0.0794	0.019	0.0477	0.0183	0.0205	0.0242	9e-04	0.0458	0.0454	0.1017	0.0022	0.0544	0.1153	0.0193	0.0194	0.0039	0.0014	0.0159	0.0182	0.1417	0.028	0.1137	0.0446	0.001
7	rs78217199	32345487	0.88	0.140769569262351	1	0.139999700676332	0.0404372583818608	0.315479169740318	0.0063	0.0066	0.0794	0.0191	0.0477	0.0183	0.0205	0.0242	9e-04	0.0458	0.0454	0.1017	0.0022	0.0544	0.1153	0.0194	0.0194	0.0039	0.0014	0.0158	0.0182	0.1417	0.028	0.1137	0.0446	0.001
7	rs75847742	32346767	0.88	0.140769569262351	1	0.139999700676332	0.0450521182360717	0.32371849835209	0.0063	0.0066	0.0794	0.0191	0.0477	0.0183	0.0205	0.0238	9e-04	0.0458	0.0454	0.1017	0.0021	0.0547	0.115	0.0194	0.0194	0.004	0.0013	0.0157	0.0182	0.1417	0.0285	0.1135	0.0446	0.001
7	rs11763545	32347028	0.88	0.140769569262351	1	0.139999700676332	0.0463335079520187	0.327373311571204	0.0063	0.0066	0.0794	0.0191	0.0477	0.0183	0.0205	0.0238	9e-04	0.0458	0.0454	0.1018	0.0021	0.0548	0.1149	0.0194	0.0195	0.004	0.0013	0.0157	0.0182	0.1417	0.0285	0.1135	0.0446	0.001
7	rs215614	32347335	0.88	0.140769569262351	0.99	0.161794913519683	0.0466302804873109	0.328838600465995	0.0063	0.0066	0.0794	0.0191	0.0477	0.0183	0.0205	0.0238	9e-04	0.0458	0.0454	0.1018	0.0021	0.0548	0.1149	0.0194	0.0195	0.004	0.0013	0.0157	0.0181	0.1417	0.0285	0.1135	0.0446	0.001
7	rs77161502	32353985	0.88	0.140769569262351	0.99	0.161794913519683	0.0540400105047219	0.341246656018996	0.0063	0.0066	0.0792	0.0191	0.0478	0.0183	0.0205	0.0236	9e-04	0.0458	0.0455	0.1017	0.0021	0.0548	0.1151	0.0195	0.0195	0.0041	0.0012	0.0157	0.0182	0.1414	0.0286	0.1135	0.0447	9e-04
7	rs34571063	32355288	0.88	0.140769569262351	0.99	0.161794913519683	0.057140411546306	0.34594937803244	0.0063	0.0066	0.0791	0.0191	0.0478	0.0183	0.0205	0.0237	9e-04	0.0458	0.0456	0.1017	0.002	0.0548	0.1151	0.0196	0.0196	0.0042	0.0012	0.0157	0.0182	0.1413	0.0286	0.1135	0.0447	9e-04
7	rs7788899	32356094	0.88	0.140769569262351	0.99	0.161794913519683	0.0592288851743001	0.346941786734626	0.0063	0.0066	0.0791	0.0191	0.0478	0.0183	0.0205	0.0237	9e-04	0.0458	0.0456	0.1017	0.002	0.0548	0.1151	0.0196	0.0196	0.0042	0.0011	0.0157	0.0182	0.1412	0.0286	0.1135	0.0447	9e-04
7	rs7785082	32356399	0.88	0.140769569262351	0.99	0.161794913519683	0.0630569067518778	0.332142484935134	0.0064	0.0067	0.079	0.0191	0.0478	0.0183	0.0205	0.0237	9e-04	0.0458	0.0456	0.1014	0.002	0.0548	0.1149	0.0197	0.0196	0.0044	0.0012	0.0157	0.0182	0.1412	0.0286	0.1135	0.0447	9e-04
7	rs78375286	32356657	0.88	0.140769569262351	0.99	0.161794913519683	0.0634407532090753	0.329205221808356	0.0064	0.0067	0.079	0.0191	0.0478	0.0183	0.0205	0.0237	9e-04	0.0458	0.0456	0.1013	0.002	0.0548	0.1149	0.0197	0.0196	0.0044	0.0012	0.0157	0.0182	0.1411	0.0286	0.1135	0.0447	9e-04
7	rs35502423	32357212	0.88	0.140769569262351	0.99	0.161794913519683	0.0642518295877387	0.328227830612835	0.0064	0.0067	0.079	0.0191	0.0478	0.0184	0.0205	0.0237	9e-04	0.0458	0.0456	0.1013	0.002	0.0548	0.1148	0.0197	0.0196	0.0044	0.0012	0.0157	0.0182	0.1411	0.0287	0.1136	0.0448	9e-04
7	rs79643199	32357717	0.88	0.140769569262351	0.99	0.161794913519683	0.0665471038792138	0.3270072889463	0.0064	0.0067	0.0789	0.0191	0.0478	0.0184	0.0205	0.0237	9e-04	0.0458	0.0457	0.1013	0.002	0.0548	0.1148	0.0198	0.0196	0.0044	0.0011	0.0157	0.0182	0.141	0.0287	0.1136	0.0448	9e-04
7	rs74829314	32358300	0.88	0.140769569262351	0.99	0.161794913519683	0.0675241142601987	0.32627560388876	0.0064	0.0067	0.0789	0.0191	0.0478	0.0184	0.0205	0.0237	9e-04	0.0458	0.0457	0.1013	0.002	0.0548	0.1148	0.0198	0.0196	0.0045	0.0011	0.0157	0.0182	0.141	0.0287	0.1136	0.0447	9e-04
7	rs73089957	32358935	0.88	0.140769569262351	0.99	0.161794913519683	0.0679859281349822	0.32578808096915	0.0064	0.0067	0.0789	0.0191	0.0478	0.0184	0.0206	0.0237	9e-04	0.0458	0.0457	0.1013	0.002	0.0548	0.1148	0.0198	0.0196	0.0045	0.0011	0.0157	0.0182	0.1409	0.0287	0.1136	0.0447	9e-04
7	rs73089962	32359942	0.88	0.140769569262351	0.99	0.161794913519683	0.0655204542526524	0.321167317112758	0.0064	0.0067	0.079	0.0191	0.0478	0.0184	0.0206	0.0238	9e-04	0.0458	0.0457	0.1013	0.002	0.0548	0.1146	0.0198	0.0196	0.0045	0.0011	0.0157	0.0182	0.1409	0.0287	0.1137	0.0447	9e-04
7	rs77349115	32360659	0.88	0.140769569262351	0.99	0.161794913519683	0.06542228904149	0.318016969964117	0.0064	0.0067	0.0789	0.0191	0.0478	0.0184	0.0206	0.0238	9e-04	0.0457	0.0456	0.1012	0.002	0.0548	0.1146	0.0198	0.0196	0.0045	0.0012	0.0157	0.0182	0.1409	0.0287	0.1137	0.0447	9e-04
7	rs71530586	32360714	0.88	0.140769569262351	0.99	0.161794913519683	0.0655400988847748	0.318016969964117	0.0064	0.0067	0.0789	0.0191	0.0478	0.0184	0.0206	0.0238	9e-04	0.0457	0.0456	0.1012	0.002	0.0548	0.1146	0.0198	0.0196	0.0045	0.0012	0.0157	0.0182	0.1409	0.0287	0.1137	0.0448	9e-04
7	rs1868772	32361094	0.88	0.140769569262351	0.99	0.161794913519683	0.0651479400555332	0.317895986017691	0.0064	0.0067	0.0788	0.0191	0.0478	0.0184	0.0206	0.0238	9e-04	0.0457	0.0456	0.1012	0.002	0.0548	0.1146	0.0198	0.0196	0.0045	0.0012	0.0157	0.0183	0.1409	0.0287	0.1137	0.0448	9e-04
7	rs79476843	32361864	0.88	0.140769569262351	0.99	0.161794913519683	0.0636910764322122	0.318137967515248	0.0064	0.0067	0.0786	0.0191	0.0478	0.0184	0.0206	0.0238	9e-04	0.0457	0.0457	0.1012	0.002	0.0548	0.1147	0.0198	0.0196	0.0045	0.0012	0.0157	0.0183	0.1409	0.0287	0.1137	0.045	0.001
7	rs1450871	32366360	0.88	0.140769569262351	0.99	0.161794913519683	0.0603569509569754	0.322381424346669	0.0064	0.0067	0.0786	0.0191	0.0477	0.0184	0.0207	0.0239	9e-04	0.0455	0.0457	0.1012	0.002	0.0547	0.1146	0.0198	0.0196	0.0044	0.0012	0.0157	0.0183	0.1409	0.0287	0.1137	0.045	0.001
7	rs7790589	32366889	0.88	0.140769569262351	0.99	0.161794913519683	0.0598929239748906	0.324083437209497	0.0064	0.0067	0.0786	0.0191	0.0477	0.0184	0.0207	0.0239	9e-04	0.0455	0.0457	0.1012	0.002	0.0547	0.1146	0.0198	0.0196	0.0044	0.0012	0.0157	0.0183	0.1409	0.0287	0.1137	0.045	0.001
7	rs116577696	32368388	0.88	0.140769569262351	0.99	0.161794913519683	0.0597634210434934	0.325544399730845	0.0064	0.0067	0.0786	0.0191	0.0477	0.0184	0.0207	0.0239	9e-04	0.0455	0.0457	0.1012	0.002	0.0547	0.1145	0.0198	0.0196	0.0044	0.0012	0.0157	0.0183	0.1408	0.0288	0.1137	0.045	0.001
7	rs6462356	32368965	0.88	0.140769569262351	0.99	0.161794913519683	0.0595787388041439	0.3270072889463	0.0064	0.0067	0.0786	0.0191	0.0477	0.0184	0.0207	0.0239	9e-04	0.0455	0.0457	0.1012	0.002	0.0547	0.1145	0.0199	0.0196	0.0044	0.0012	0.0157	0.0183	0.1408	0.0288	0.1137	0.045	0.001
7	rs6462357	32369312	0.88	0.140769569262351	0.99	0.161794913519683	0.0591921378935287	0.322624407591086	0.0064	0.0067	0.0786	0.0191	0.0477	0.0184	0.0207	0.0239	9e-04	0.0455	0.0457	0.1012	0.002	0.0547	0.1145	0.0199	0.0196	0.0044	0.0012	0.0157	0.0183	0.1408	0.0288	0.1137	0.045	0.001
7	rs6462358	32370294	0.88	0.140769569262351	0.99	0.161794913519683	0.0631335533376099	0.337054780545541	0.0064	0.0067	0.0786	0.0192	0.0478	0.0184	0.0207	0.0239	0.001	0.0455	0.0457	0.1012	0.002	0.0547	0.1145	0.0199	0.0197	0.0043	0.0012	0.0157	0.0183	0.1408	0.0287	0.1137	0.045	9e-04
7	rs41339546	32371206	0.88	0.140769569262351	0.99	0.161794913519683	0.0625220967460738	0.339518771510102	0.0064	0.0067	0.0786	0.0192	0.0477	0.0184	0.0207	0.0239	0.001	0.0455	0.0457	0.1012	0.002	0.0547	0.1145	0.0199	0.0197	0.0043	0.0012	0.0157	0.0183	0.1408	0.0287	0.1136	0.045	9e-04
7	rs6951339	32372441	0.88	0.140769569262351	0.99	0.161794913519683	0.0621798744418483	0.342606058162097	0.0064	0.0067	0.0786	0.0192	0.0477	0.0184	0.0207	0.0239	0.001	0.0455	0.0457	0.1012	0.002	0.0547	0.1145	0.0199	0.0197	0.0043	0.0012	0.0157	0.0183	0.1408	0.0287	0.1136	0.045	9e-04
7	rs215643	32374635	0.88	0.140769569262351	0.99	0.161794913519683	0.0575541261886026	0.330795293442729	0.0064	0.0067	0.0786	0.0192	0.0477	0.0185	0.0207	0.024	0.001	0.0454	0.0457	0.1012	0.002	0.0547	0.1145	0.0199	0.0197	0.0043	0.0013	0.0157	0.0183	0.1408	0.0287	0.1136	0.045	9e-04
7	rs215644	32374644	0.88	0.140769569262351	0.98	0.18597139562509	0.0554877556733114	0.337300945220623	0.0063	0.0067	0.0786	0.0192	0.0477	0.0185	0.0208	0.024	0.001	0.0455	0.0457	0.1012	0.002	0.0547	0.1145	0.0199	0.0197	0.0043	0.0012	0.0157	0.0183	0.1408	0.0287	0.1136	0.045	0.001
7	rs215647	32374912	0.88	0.140769569262351	0.98	0.18597139562509	0.0555229569875954	0.337793431044956	0.0063	0.0067	0.0786	0.0192	0.0477	0.0185	0.0208	0.024	0.001	0.0455	0.0457	0.1012	0.002	0.0547	0.1145	0.0199	0.0197	0.0043	0.0012	0.0157	0.0183	0.1408	0.0287	0.1136	0.045	0.001
7	rs215648	32374982	0.88	0.140769569262351	0.99	0.161794913519683	0.0555053544683663	0.337793431044956	0.0063	0.0067	0.0786	0.0192	0.0477	0.0185	0.0208	0.024	0.001	0.0455	0.0457	0.1012	0.002	0.0547	0.1145	0.0199	0.0197	0.0043	0.0012	0.0157	0.0183	0.1408	0.0287	0.1136	0.045	0.001
7	rs215656	32376022	0.88	0.140769569262351	0.99	0.161794913519683	0.0555581731996885	0.338039752138928	0.0063	0.0067	0.0786	0.0192	0.0477	0.0185	0.0208	0.024	0.001	0.0454	0.0457	0.1012	0.002	0.0547	0.1145	0.0199	0.0197	0.0043	0.0012	0.0157	0.0183	0.1408	0.0287	0.1136	0.045	0.001
7	rs215657	32376519	0.88	0.140769569262351	0.99	0.161794913519683	0.0555581731996885	0.338039752138928	0.0063	0.0067	0.0786	0.0192	0.0477	0.0185	0.0208	0.024	0.001	0.0454	0.0457	0.1012	0.002	0.0547	0.1145	0.0199	0.0197	0.0043	0.0012	0.0157	0.0183	0.1408	0.0287	0.1136	0.045	0.001
7	rs215658	32376619	0.88	0.140769569262351	0.99	0.161794913519683	0.0555581731996885	0.338162932219285	0.0063	0.0067	0.0786	0.0192	0.0477	0.0185	0.0208	0.024	0.001	0.0454	0.0457	0.1012	0.002	0.0547	0.1145	0.0199	0.0197	0.0043	0.0012	0.0157	0.0183	0.1408	0.0287	0.1136	0.045	0.001
7	rs215659	32376851	0.88	0.140769569262351	0.99	0.161794913519683	0.0555581731996885	0.338162932219285	0.0063	0.0067	0.0786	0.0192	0.0477	0.0185	0.0208	0.024	0.001	0.0454	0.0457	0.1012	0.002	0.0547	0.1145	0.0199	0.0197	0.0043	0.0012	0.0157	0.0183	0.1408	0.0287	0.1136	0.045	0.001
7	rs215660	32376871	0.88	0.140769569262351	0.99	0.161794913519683	0.0555581731996885	0.338162932219285	0.0063	0.0067	0.0786	0.0192	0.0477	0.0185	0.0208	0.024	0.001	0.0454	0.0457	0.1012	0.002	0.0547	0.1145	0.0199	0.0197	0.0043	0.0012	0.0157	0.0183	0.1408	0.0287	0.1136	0.045	0.001
7	rs215661	32377043	0.88	0.140769569262351	0.99	0.161794913519683	0.0555581731996885	0.338162932219285	0.0063	0.0067	0.0786	0.0192	0.0477	0.0185	0.0208	0.024	0.001	0.0454	0.0457	0.1012	0.002	0.0547	0.1145	0.0199	0.0197	0.0043	0.0012	0.0157	0.0183	0.1408	0.0287	0.1136	0.045	0.001
7	rs215662	32377452	0.88	0.140769569262351	0.99	0.161794913519683	0.0555581731996885	0.33828612531729	0.0063	0.0067	0.0786	0.0192	0.0477	0.0185	0.0208	0.024	0.001	0.0454	0.0457	0.1012	0.002	0.0547	0.1145	0.0199	0.0197	0.0043	0.0012	0.0157	0.0183	0.1408	0.0287	0.1136	0.045	0.001
7	rs215663	32377474	0.88	0.140769569262351	0.99	0.161794913519683	0.0555581731996885	0.33828612531729	0.0063	0.0067	0.0786	0.0192	0.0477	0.0185	0.0208	0.024	0.001	0.0454	0.0457	0.1012	0.002	0.0547	0.1145	0.0199	0.0197	0.0043	0.0012	0.0157	0.0183	0.1408	0.0287	0.1136	0.045	0.001
7	rs215665	32377999	0.88	0.140769569262351	0.99	0.161794913519683	0.0554349816304036	0.338409331429494	0.0063	0.0067	0.0786	0.0192	0.0477	0.0185	0.0208	0.024	0.001	0.0454	0.0457	0.1012	0.002	0.0547	0.1145	0.0199	0.0197	0.0043	0.0012	0.0157	0.0183	0.1408	0.0287	0.1136	0.045	0.001
7	rs215666	32378266	0.88	0.140769569262351	0.99	0.161794913519683	0.0554349816304036	0.338532550552452	0.0063	0.0067	0.0786	0.0192	0.0477	0.0185	0.0208	0.024	0.001	0.0454	0.0457	0.1012	0.002	0.0547	0.1145	0.0199	0.0197	0.0043	0.0012	0.0157	0.0183	0.1408	0.0287	0.1136	0.045	0.001
7	rs215671	32379730	0.88	0.140769569262351	0.99	0.161794913519683	0.050688990250798	0.33742404712262	0.0063	0.0066	0.0786	0.0193	0.0476	0.0186	0.0209	0.0241	0.001	0.0453	0.0457	0.1012	0.002	0.0547	0.1143	0.02	0.0198	0.0042	0.0013	0.0156	0.0184	0.1408	0.0287	0.1135	0.0451	0.001
7	rs1376283	32380232	0.88	0.140769569262351	0.99	0.161794913519683	0.0450827082100775	0.312706598670723	0.0063	0.0069	0.0786	0.0193	0.0476	0.0186	0.021	0.0242	0.001	0.0451	0.0457	0.1011	0.002	0.0547	0.1141	0.0201	0.0198	0.0041	0.0013	0.0156	0.0184	0.1406	0.0288	0.1135	0.045	0.001
7	rs112820210	32382862	0.88	0.140769569262351	0.99	0.161794913519683	0.0317815219430084	0.308741294732316	0.0062	0.0069	0.0787	0.0195	0.0473	0.0189	0.0216	0.0245	0.001	0.0443	0.0458	0.101	0.0022	0.0546	0.1135	0.0204	0.0201	0.0037	0.0015	0.0155	0.0186	0.1405	0.0288	0.1132	0.0452	0.001
7	rs7798047	32384362	0.88	0.140769569262351	0.99	0.161794913519683	0.0316974975830644	0.31704947963292	0.0062	0.0069	0.0787	0.0195	0.0473	0.0189	0.0216	0.0246	0.001	0.0442	0.0458	0.1009	0.0022	0.0546	0.1134	0.0204	0.0201	0.0037	0.0015	0.0155	0.0187	0.1405	0.0288	0.1131	0.0452	0.001
7	rs690247	32387271	0.88	0.140769569262351	0.99	0.161794913519683	0.0316855068369522	0.321410030597758	0.0062	0.0069	0.0788	0.0196	0.0473	0.019	0.0217	0.0246	0.001	0.0442	0.0458	0.1009	0.0022	0.0546	0.1134	0.0205	0.0201	0.0036	0.0015	0.0154	0.0187	0.1405	0.0288	0.1131	0.0452	0.001
7	rs113439834	32387886	0.88	0.140769569262351	0.99	0.161794913519683	0.031279712393212	0.333245919667993	0.0062	0.0069	0.0788	0.0196	0.0472	0.019	0.0218	0.0246	0.001	0.0441	0.0458	0.1012	0.0022	0.0545	0.1131	0.0205	0.0201	0.0036	0.0015	0.0154	0.0187	0.1405	0.0288	0.1131	0.0452	0.001
7	rs61245071	32389059	0.88	0.140769569262351	0.99	0.161794913519683	0.0318055575658731	0.32578808096915	0.0062	0.0069	0.0788	0.0196	0.0472	0.0191	0.0218	0.0246	0.001	0.0441	0.0458	0.1012	0.0022	0.0545	0.1131	0.0205	0.0201	0.0037	0.0015	0.0154	0.0187	0.1404	0.0288	0.113	0.0452	0.001
7	rs73092172	32389604	0.88	0.140769569262351	0.99	0.161794913519683	0.0316495536908875	0.322381424346669	0.0062	0.0069	0.0788	0.0196	0.0472	0.0191	0.0218	0.0246	0.001	0.0441	0.0458	0.1012	0.0022	0.0545	0.1131	0.0205	0.0201	0.0037	0.0015	0.0154	0.0187	0.1404	0.0288	0.113	0.0452	0.001
7	rs56114267	32393518	0.88	0.140769569262351	1	0.139999700676332	0.0317334889191127	0.318016969964117	0.0062	0.0069	0.0788	0.0196	0.0472	0.0191	0.0218	0.0246	0.001	0.0441	0.0458	0.1012	0.0022	0.0545	0.1131	0.0205	0.0201	0.0037	0.0015	0.0154	0.0187	0.1404	0.0288	0.113	0.0452	0.001
7	rs7778364	32397633	0.88	0.140769569262351	1.01	0.120454976543865	0.0323375711788687	0.289850242052787	0.0062	0.0069	0.0788	0.0196	0.0472	0.0192	0.022	0.0247	0.0011	0.0439	0.0457	0.1011	0.0023	0.0544	0.1131	0.0205	0.0202	0.0037	0.0016	0.0155	0.0187	0.1401	0.0289	0.1127	0.045	0.001
7	rs215700	32399166	0.88	0.140769569262351	1.01	0.120454976543865	0.0314105972050731	0.25975738187356	0.0062	0.0069	0.0791	0.0197	0.0464	0.0194	0.0223	0.0248	0.0011	0.0437	0.0458	0.1014	0.0024	0.0543	0.114	0.0205	0.0204	0.0037	0.0017	0.0155	0.0189	0.1395	0.029	0.1119	0.0447	0.0011
7	rs6968772	32399382	0.88	0.140769569262351	1.01	0.120454976543865	0.0311136862397237	0.257258421026637	0.0062	0.0069	0.0791	0.0197	0.0464	0.0194	0.0223	0.0248	0.0012	0.0437	0.0458	0.1014	0.0024	0.0543	0.114	0.0205	0.0204	0.0038	0.0017	0.0155	0.0189	0.1394	0.029	0.1119	0.0447	0.0011
7	rs73092193	32400837	0.88	0.140769569262351	1.01	0.120454976543865	0.0174152420929722	0.17196779159252	0.0066	0.007	0.0782	0.0195	0.0468	0.0195	0.0222	0.0251	0.0016	0.0432	0.0457	0.1013	0.0027	0.0545	0.1143	0.0203	0.0205	0.0042	0.002	0.0155	0.019	0.1384	0.0292	0.1106	0.045	0.0015
7	rs215703	32401141	0.88	0.140769569262351	1.01	0.120454976543865	0.0160221810903095	0.156828124956511	0.0066	0.007	0.0781	0.0195	0.0468	0.0195	0.0222	0.0251	0.0017	0.0431	0.0457	0.1014	0.0028	0.0544	0.1142	0.0203	0.0205	0.0042	0.0021	0.0155	0.0191	0.1384	0.0293	0.1105	0.045	0.0015
7	rs73092199	32401496	0.88	0.140769569262351	1.01	0.120454976543865	0.0148999255778571	0.147232115951566	0.0067	0.007	0.0779	0.0195	0.0468	0.0195	0.0222	0.0252	0.0017	0.043	0.0457	0.1015	0.0028	0.0544	0.1141	0.0203	0.0205	0.0042	0.0021	0.0155	0.0192	0.1384	0.0293	0.1104	0.0451	0.0015
7	rs215704	32401930	0.88	0.140769569262351	1	0.139999700676332	0.013764583620269	0.142562791242442	0.0067	0.0069	0.0779	0.0195	0.0467	0.0195	0.0222	0.0252	0.0017	0.043	0.0457	0.1016	0.0028	0.0543	0.1142	0.0202	0.0205	0.0042	0.0022	0.0154	0.0192	0.1383	0.0293	0.1103	0.0451	0.0016
7	rs451319	32403046	0.88	0.140769569262351	1	0.139999700676332	0.0107484505547801	0.126214354614854	0.0068	0.0069	0.0777	0.0195	0.0467	0.0196	0.0222	0.0255	0.0018	0.0429	0.0456	0.1018	0.0029	0.054	0.1144	0.0201	0.0205	0.0042	0.0023	0.0154	0.0192	0.138	0.0293	0.11	0.0452	0.0016
7	rs215705	32404421	0.88	0.140769569262351	1	0.139999700676332	0.00786938626803708	0.0994473743104156	0.007	0.0069	0.0774	0.0194	0.0466	0.0196	0.0222	0.0257	0.002	0.0428	0.0456	0.1021	0.003	0.0537	0.1146	0.0201	0.0205	0.0043	0.0024	0.0153	0.0193	0.1378	0.0294	0.1097	0.0453	0.0018
7	rs215706	32404588	0.88	0.140769569262351	1	0.139999700676332	0.00793412548231827	0.0987998293315967	0.007	0.0069	0.0775	0.0194	0.0467	0.0196	0.0222	0.0258	0.002	0.0428	0.0456	0.1021	0.003	0.0537	0.1145	0.0201	0.0205	0.0043	0.0024	0.0153	0.0193	0.1378	0.0294	0.1097	0.0453	0.0018
7	rs215707	32404845	0.88	0.140769569262351	1	0.139999700676332	0.00780932856204652	0.0978316186615012	0.007	0.0069	0.0775	0.0194	0.0467	0.0196	0.0222	0.0258	0.002	0.0428	0.0456	0.102	0.003	0.0537	0.1145	0.0201	0.0205	0.0043	0.0024	0.0153	0.0193	0.1378	0.0294	0.1096	0.0453	0.0018
7	rs182494	32405947	0.88	0.140769569262351	1	0.139999700676332	0.00694601840129362	0.0940756232891506	0.007	0.0069	0.0775	0.0194	0.0467	0.0197	0.0222	0.0259	0.002	0.0428	0.0456	0.102	0.0031	0.0537	0.1143	0.0201	0.0206	0.0044	0.0024	0.0154	0.0193	0.1377	0.0294	0.1095	0.0454	0.0018
7	rs76902761	32406198	0.88	0.140769569262351	1	0.139999700676332	0.0068179316649018	0.0919442287562431	0.007	0.0069	0.0777	0.0194	0.0467	0.0197	0.0222	0.0259	0.002	0.0428	0.0456	0.1019	0.0031	0.0537	0.1142	0.0201	0.0206	0.0044	0.0024	0.0154	0.0193	0.1377	0.0294	0.1094	0.0454	0.0018
7	rs11769316	32410886	0.88	0.140769569262351	1	0.139999700676332	0.00671830316259081	0.0918656599200028	0.007	0.0069	0.0777	0.0194	0.0467	0.0197	0.0222	0.0259	0.002	0.0427	0.0455	0.1018	0.0031	0.0537	0.1142	0.0201	0.0206	0.0044	0.0024	0.0154	0.0193	0.1378	0.0294	0.1094	0.0454	0.0018
7	rs215712	32411504	0.88	0.140769569262351	1	0.139999700676332	0.00667649222665283	0.0918656599200028	0.007	0.0069	0.0777	0.0194	0.0467	0.0197	0.0222	0.0259	0.002	0.0427	0.0456	0.1018	0.0031	0.0537	0.1142	0.0201	0.0206	0.0044	0.0024	0.0154	0.0193	0.1378	0.0294	0.1094	0.0454	0.0018
7	rs11764635	32413298	0.88	0.140769569262351	1	0.139999700676332	0.00582003009279996	0.0907684969522739	0.007	0.007	0.0776	0.0195	0.0467	0.0197	0.0222	0.0259	0.0019	0.0427	0.0456	0.102	0.003	0.0536	0.1141	0.02	0.0206	0.0044	0.0022	0.0154	0.0195	0.1377	0.0294	0.1096	0.0454	0.0019
7	rs215713	32413971	0.88	0.140769569262351	1	0.139999700676332	0.00560165266408685	0.0906121869682593	0.007	0.007	0.0776	0.0195	0.0467	0.0197	0.0222	0.0259	0.0019	0.0427	0.0456	0.1019	0.003	0.0536	0.114	0.02	0.0206	0.0044	0.0022	0.0153	0.0195	0.1377	0.0294	0.1096	0.0454	0.0019
7	rs215714	32414516	0.88	0.140769569262351	1	0.139999700676332	0.00542512165815026	0.0906121869682593	0.007	0.007	0.0776	0.0195	0.0467	0.0197	0.0222	0.0259	0.0019	0.0427	0.0456	0.1019	0.003	0.0536	0.114	0.02	0.0206	0.0044	0.0022	0.0153	0.0195	0.1377	0.0294	0.1096	0.0454	0.0019
7	rs399902	32415383	0.88	0.140769569262351	0.99	0.161794913519683	0.00530668733248825	0.0902998883975837	0.007	0.007	0.0776	0.0195	0.0467	0.0197	0.0222	0.0259	0.002	0.0427	0.0456	0.1019	0.003	0.0536	0.114	0.02	0.0206	0.0044	0.0022	0.0153	0.0195	0.1378	0.0294	0.1095	0.0454	0.0019
7	rs215719	32416593	0.88	0.140769569262351	1	0.139999700676332	0.00454708259111263	0.0907684969522739	0.007	0.0069	0.0775	0.0195	0.0466	0.0198	0.0222	0.026	0.002	0.0425	0.0456	0.1018	0.0031	0.0536	0.1136	0.02	0.0206	0.0045	0.0022	0.0153	0.0195	0.1383	0.0295	0.1093	0.0454	0.002
7	rs73093926	32419563	0.88	0.140769569262351	1	0.139999700676332	0.00338379487693018	0.0877398470770927	0.0071	0.0069	0.0773	0.0196	0.0465	0.0201	0.0223	0.026	0.0021	0.0423	0.0456	0.1016	0.0032	0.0536	0.1127	0.0201	0.0207	0.0045	0.0023	0.0152	0.0195	0.1395	0.0295	0.1088	0.0454	0.0021
7	rs73306199	32420465	0.88	0.140769569262351	1	0.139999700676332	0.00315829522315788	0.0879713630836043	0.0071	0.0069	0.0772	0.0196	0.0465	0.0201	0.0223	0.026	0.0021	0.0422	0.0456	0.1014	0.0032	0.0537	0.1124	0.0202	0.0207	0.0045	0.0024	0.0152	0.0195	0.1398	0.0295	0.1086	0.0454	0.0021
7	rs73093931	32420595	0.88	0.140769569262351	1	0.139999700676332	0.00319431543122145	0.0878169919829966	0.0071	0.0069	0.0772	0.0196	0.0465	0.0201	0.0223	0.026	0.0021	0.0422	0.0456	0.1014	0.0032	0.0537	0.1124	0.0202	0.0207	0.0045	0.0024	0.0151	0.0195	0.1398	0.0295	0.1086	0.0454	0.0021
7	rs466229	32420930	0.88	0.140769569262351	0.99	0.161794913519683	0.00319431543122145	0.0879713630836043	0.0071	0.0069	0.0772	0.0196	0.0465	0.0202	0.0223	0.026	0.0022	0.0422	0.0456	0.1014	0.0032	0.0537	0.1123	0.0202	0.0207	0.0046	0.0024	0.0151	0.0195	0.1398	0.0295	0.1086	0.0454	0.0021
7	rs460841	32420932	0.88	0.140769569262351	1	0.139999700676332	0.00319431543122145	0.0879713630836043	0.0071	0.0069	0.0772	0.0196	0.0465	0.0202	0.0223	0.026	0.0022	0.0422	0.0456	0.1014	0.0032	0.0537	0.1123	0.0202	0.0207	0.0046	0.0024	0.0151	0.0195	0.1398	0.0295	0.1086	0.0454	0.0021
7	rs376737	32421830	0.88	0.140769569262351	0.99	0.161794913519683	0.00321351663482028	0.0883577645998958	0.0071	0.0069	0.0772	0.0196	0.0466	0.0202	0.0223	0.026	0.0022	0.0422	0.0456	0.1014	0.0032	0.0537	0.1123	0.0202	0.0207	0.0046	0.0024	0.0151	0.0195	0.1397	0.0295	0.1085	0.0455	0.0021
7	rs115028784	32423887	0.88	0.140769569262351	0.99	0.161794913519683	0.00319006090027302	0.0894432810971409	0.0071	0.0069	0.0772	0.0196	0.0467	0.0202	0.0224	0.026	0.0022	0.0421	0.0455	0.1013	0.0032	0.0537	0.1122	0.0202	0.0207	0.0046	0.0024	0.0151	0.0195	0.1397	0.0295	0.1085	0.0455	0.0022
7	rs215722	32425109	0.88	0.140769569262351	0.99	0.161794913519683	0.00325219401739787	0.0905340721375833	0.0071	0.0069	0.0772	0.0196	0.0468	0.0202	0.0224	0.026	0.0022	0.0421	0.0455	0.1013	0.0032	0.0537	0.1122	0.0202	0.0208	0.0046	0.0024	0.0151	0.0195	0.1396	0.0295	0.1085	0.0455	0.0022
7	rs191953	32425237	0.88	0.140769569262351	0.99	0.161794913519683	0.00348751949190262	0.089598786029296	0.0071	0.0069	0.0771	0.0196	0.0468	0.0202	0.0223	0.026	0.0022	0.0421	0.0455	0.1013	0.0032	0.0537	0.1125	0.0202	0.0207	0.0046	0.0024	0.0151	0.0195	0.1396	0.0295	0.1083	0.0455	0.0022
7	rs2116669	32428454	0.87	0.165571370278195	0.99	0.161794913519683	0.00304806445434405	0.0909249139739374	0.0071	0.0069	0.0768	0.0196	0.0468	0.0202	0.0223	0.0261	0.0022	0.042	0.0453	0.1012	0.0032	0.0537	0.1124	0.0203	0.0208	0.0047	0.0025	0.015	0.0195	0.1394	0.0295	0.1083	0.046	0.0022
7	rs12538364	32429488	0.87	0.165571370278195	0.99	0.161794913519683	0.00354956397369747	0.0889774124480261	0.0072	0.0069	0.0767	0.0196	0.0468	0.0203	0.0224	0.0261	0.0022	0.042	0.0452	0.1011	0.0032	0.0537	0.1123	0.0203	0.0208	0.0049	0.0025	0.015	0.0195	0.1393	0.0295	0.1082	0.0462	0.0023
7	rs73093948	32430069	0.87	0.165571370278195	1	0.139999700676332	0.00375786802038824	0.0879713630836043	0.0072	0.0069	0.0766	0.0196	0.0468	0.0203	0.0224	0.0261	0.0022	0.042	0.0452	0.101	0.0032	0.0537	0.1123	0.0203	0.0208	0.0051	0.0025	0.015	0.0195	0.1393	0.0295	0.1082	0.0463	0.0023
7	rs215725	32431037	0.87	0.165571370278195	1	0.139999700676332	0.00464064125780939	0.0854381458425069	0.0072	0.0069	0.0765	0.0196	0.0468	0.0203	0.0224	0.0261	0.0022	0.042	0.0451	0.1009	0.0032	0.0536	0.1123	0.0203	0.0208	0.0053	0.0025	0.015	0.0195	0.1392	0.0295	0.1081	0.0463	0.0023
7	rs116972359	32434679	0.87	0.165571370278195	1	0.139999700676332	0.0186149128014179	0.0762614879656374	0.0072	0.0069	0.0762	0.0197	0.0468	0.0204	0.0225	0.0263	0.0023	0.042	0.0447	0.1004	0.0031	0.0535	0.1123	0.0203	0.0209	0.0065	0.0026	0.015	0.0195	0.139	0.0296	0.1079	0.0463	0.0025
7	rs73305809	32435404	0.87	0.165571370278195	1	0.139999700676332	0.0249997927798607	0.0751715551245121	0.0073	0.0069	0.0761	0.0197	0.0468	0.0204	0.0226	0.0263	0.0023	0.0421	0.0446	0.1003	0.0031	0.0534	0.1123	0.0203	0.0209	0.0067	0.0026	0.015	0.0195	0.1389	0.0296	0.1078	0.0463	0.0025
7	rs215730	32439137	0.87	0.165571370278195	1	0.139999700676332	0.199838057993358	0.0681412792066994	0.0074	0.0069	0.0758	0.0197	0.0467	0.0206	0.0227	0.0264	0.0022	0.0421	0.0442	0.0998	0.0033	0.0533	0.1124	0.0203	0.0204	0.0084	0.0027	0.0149	0.0196	0.1385	0.0299	0.1075	0.0461	0.0026
7	rs73093964	32439759	0.87	0.165571370278195	1	0.139999700676332	0.289086074996944	0.0646323411909048	0.0072	0.007	0.0763	0.0198	0.0467	0.0205	0.0227	0.0265	0.0023	0.0421	0.0422	0.0992	0.0037	0.0534	0.1145	0.0203	0.0202	0.0087	0.0028	0.0149	0.0196	0.1373	0.03	0.1077	0.046	0.0027
7	rs431007	32440105	0.87	0.165571370278195	1	0.139999700676332	0.358363055173007	0.0666870160344164	0.0072	0.007	0.0766	0.0199	0.0467	0.0205	0.0227	0.0265	0.0024	0.0421	0.0411	0.0988	0.004	0.0534	0.1157	0.0203	0.02	0.0089	0.0029	0.0149	0.0196	0.1366	0.0301	0.1078	0.046	0.0027
7	rs177367	32443028	0.87	0.165571370278195	1	0.139999700676332	0.282160105900319	0.0679327253358512	0.0072	0.0071	0.077	0.02	0.0467	0.0206	0.0226	0.0264	0.0025	0.0426	0.0411	0.0985	0.0041	0.0534	0.1152	0.0201	0.02	0.0088	0.003	0.0151	0.0195	0.1363	0.0302	0.1075	0.046	0.0029
7	rs215736	32443119	0.87	0.165571370278195	1	0.139999700676332	0.27583606368182	0.0718694516388229	0.0072	0.0071	0.0769	0.0199	0.0467	0.0207	0.0226	0.0263	0.0025	0.0425	0.0412	0.0988	0.004	0.0534	0.1152	0.0202	0.0201	0.0088	0.0028	0.0151	0.0195	0.1365	0.03	0.1075	0.0459	0.0029
7	rs405221	32443546	0.87	0.165571370278195	1	0.139999700676332	0.253576020114485	0.065519386739129	0.0072	0.0071	0.0768	0.0199	0.0468	0.0207	0.0226	0.0264	0.0025	0.0426	0.0411	0.0987	0.004	0.0533	0.1153	0.0202	0.0201	0.0088	0.0029	0.0153	0.0195	0.1365	0.03	0.1072	0.0459	0.0029
7	rs117213341	32443745	0.87	0.165571370278195	1	0.139999700676332	0.250384417135588	0.0675164185192702	0.0072	0.0071	0.0768	0.0199	0.0468	0.0207	0.0226	0.0264	0.0025	0.0426	0.0411	0.0986	0.004	0.0533	0.1154	0.0202	0.0201	0.0088	0.0029	0.0154	0.0195	0.1364	0.03	0.1072	0.0459	0.0029
7	rs6955875	32443831	0.87	0.165571370278195	1	0.139999700676332	0.24910515995634	0.0666870160344164	0.0072	0.0071	0.0768	0.0199	0.0468	0.0207	0.0226	0.0264	0.0025	0.0426	0.0411	0.0986	0.004	0.0533	0.1154	0.0202	0.0201	0.0088	0.0029	0.0154	0.0195	0.1364	0.03	0.1072	0.0459	0.0029
7	rs73307846	32444241	0.87	0.165571370278195	1	0.139999700676332	0.247039507453722	0.0634125350556216	0.0072	0.0071	0.0767	0.0199	0.0468	0.0208	0.0226	0.0264	0.0025	0.0426	0.041	0.0986	0.0041	0.0532	0.1155	0.0203	0.0201	0.0088	0.0029	0.0154	0.0195	0.1364	0.03	0.1072	0.0459	0.0029
7	rs215737	32444261	0.87	0.165571370278195	1	0.139999700676332	0.246557419523292	0.0636151556926606	0.0072	0.0071	0.0767	0.0199	0.0468	0.0208	0.0226	0.0264	0.0025	0.0426	0.041	0.0986	0.0041	0.0532	0.1155	0.0203	0.0201	0.0088	0.0029	0.0154	0.0195	0.1364	0.03	0.1072	0.0459	0.0029
7	rs215738	32444435	0.87	0.165571370278195	1	0.139999700676332	0.243110345913759	0.0626047830630226	0.0072	0.0071	0.0767	0.0199	0.0468	0.0208	0.0226	0.0264	0.0025	0.0426	0.041	0.0986	0.0041	0.0532	0.1155	0.0203	0.0201	0.0087	0.0029	0.0154	0.0195	0.1364	0.03	0.1072	0.0459	0.0029
7	rs183349	32445465	0.87	0.165571370278195	1	0.139999700676332	0.220923003595672	0.0628063109360394	0.0072	0.0071	0.0765	0.0199	0.0468	0.0208	0.0226	0.0264	0.0026	0.0426	0.041	0.0986	0.0041	0.0532	0.1155	0.0203	0.0201	0.0087	0.0029	0.0154	0.0195	0.1362	0.03	0.1072	0.046	0.0029
7	rs182497	32445556	0.87	0.165571370278195	1	0.139999700676332	0.217394193308704	0.0622695120060859	0.0072	0.0071	0.0765	0.0199	0.0468	0.0208	0.0226	0.0265	0.0026	0.0426	0.041	0.0986	0.0041	0.0532	0.1155	0.0203	0.0201	0.0087	0.0029	0.0154	0.0195	0.1362	0.03	0.1072	0.0461	0.0029
7	rs423063	32446050	0.87	0.165571370278195	1	0.139999700676332	0.182968640036471	0.0606708402544973	0.0073	0.0071	0.0763	0.02	0.0467	0.0209	0.0226	0.0266	0.0026	0.0426	0.041	0.0986	0.0042	0.0532	0.1154	0.0203	0.0201	0.0086	0.0029	0.0155	0.0196	0.136	0.03	0.1072	0.0461	0.0029
7	rs76212094	32446402	0.87	0.165571370278195	1	0.139999700676332	0.0659140813009954	0.0647684788604892	0.0073	0.0071	0.076	0.0202	0.0466	0.0213	0.0229	0.0267	0.0028	0.0428	0.0408	0.0986	0.0043	0.0531	0.1154	0.0204	0.0203	0.0077	0.0029	0.0156	0.0196	0.1356	0.03	0.1068	0.0462	0.003
7	rs1123893	32446930	0.87	0.165571370278195	1	0.139999700676332	0.0112702183667219	0.0899880188312368	0.0074	0.007	0.0756	0.0205	0.0466	0.0219	0.0233	0.027	0.0029	0.0432	0.0405	0.0987	0.0044	0.0527	0.1154	0.0207	0.0205	0.0065	0.003	0.0158	0.0197	0.1351	0.0301	0.1065	0.0462	0.0031
7	rs384711	32447083	0.87	0.165571370278195	1	0.139999700676332	0.00862720747669165	0.0846763759828098	0.0073	0.0071	0.0755	0.0205	0.0465	0.0219	0.0234	0.0273	0.003	0.0433	0.0405	0.0988	0.0046	0.0526	0.1156	0.0207	0.0205	0.0062	0.003	0.0158	0.0196	0.135	0.0301	0.106	0.0462	0.0031
7	rs215742	32447344	0.87	0.165571370278195	1	0.139999700676332	0.00762285882690053	0.151670577547215	0.0075	0.0071	0.0755	0.0205	0.0465	0.022	0.0235	0.0275	0.0031	0.0433	0.0404	0.0988	0.0046	0.0526	0.1154	0.0208	0.0205	0.0062	0.003	0.0158	0.0195	0.1348	0.0301	0.1059	0.0461	0.0031
7	rs215743	32447350	0.87	0.165571370278195	1	0.139999700676332	0.00751844199314	0.153192312773766	0.0075	0.0071	0.0755	0.0205	0.0465	0.022	0.0235	0.0275	0.0031	0.043	0.0404	0.0988	0.0046	0.0526	0.1154	0.0208	0.0205	0.0062	0.003	0.0158	0.0195	0.1348	0.0301	0.1061	0.0461	0.0031
7	rs118140475	32450080	0.86	0.193417951625055	1	0.139999700676332	0.00679868446668045	0.139787500270611	0.0077	0.0071	0.0754	0.0206	0.0465	0.0221	0.0235	0.0276	0.0031	0.0429	0.0405	0.0989	0.0046	0.0525	0.115	0.0208	0.0206	0.0063	0.003	0.0158	0.0195	0.1344	0.0302	0.1059	0.0461	0.0032
7	rs10249890	32450268	0.86	0.193417951625055	1	0.139999700676332	0.00676031572927646	0.137764962141785	0.0078	0.0071	0.0754	0.0206	0.0465	0.0221	0.0235	0.0276	0.0031	0.0429	0.0405	0.0989	0.0046	0.0525	0.115	0.0208	0.0206	0.0063	0.003	0.0158	0.0195	0.1344	0.0303	0.1058	0.0461	0.0032
7	rs28845851	32450764	0.86	0.193417951625055	1	0.139999700676332	0.00678331688319609	0.149681578749105	0.0078	0.0071	0.0754	0.0206	0.0465	0.0221	0.0235	0.0276	0.0031	0.0429	0.0405	0.0989	0.0046	0.0525	0.115	0.0208	0.0206	0.0063	0.003	0.0158	0.0195	0.1345	0.03	0.1058	0.0462	0.0032
7	rs919720	32450891	0.86	0.193417951625055	1	0.139999700676332	0.0104090844505257	0.155772527731071	0.0078	0.0071	0.0754	0.0206	0.0462	0.0221	0.0235	0.0276	0.0031	0.0427	0.0404	0.0989	0.0046	0.0524	0.1149	0.0208	0.0206	0.0063	0.0037	0.0158	0.0194	0.1344	0.03	0.1063	0.046	0.0032
7	rs10227716	32451667	0.86	0.193417951625055	1	0.139999700676332	0.0106236028121579	0.16978921223035	0.0078	0.0071	0.0754	0.0206	0.0462	0.0222	0.0234	0.0276	0.0031	0.0426	0.0404	0.0989	0.0046	0.0524	0.1149	0.0208	0.0206	0.0063	0.0037	0.0158	0.0194	0.1344	0.03	0.1063	0.046	0.0032
7	rs6952883	32452203	0.87	0.165571370278195	0.99	0.161794913519683	0.00759769800034943	0.182700060279102	0.0078	0.0071	0.0753	0.0206	0.0463	0.0223	0.0235	0.0276	0.0031	0.0428	0.0404	0.0994	0.0046	0.0525	0.115	0.0208	0.0206	0.0063	0.0025	0.0158	0.0194	0.1344	0.03	0.1063	0.046	0.0032
7	rs6970493	32452258	0.86	0.193417951625055	0.99	0.161794913519683	0.00721579121092689	0.181586430193499	0.0079	0.0072	0.0753	0.0207	0.0461	0.0223	0.0235	0.0276	0.0033	0.0428	0.0404	0.0989	0.0047	0.0525	0.1147	0.0209	0.0207	0.0064	0.0026	0.0158	0.0194	0.1343	0.0299	0.1062	0.046	0.0034
7	rs6975016	32452397	0.86	0.193417951625055	0.99	0.161794913519683	0.00721176649970915	0.177657036884668	0.0079	0.0072	0.0753	0.0207	0.0461	0.0223	0.0235	0.0276	0.0033	0.0428	0.0404	0.0989	0.0047	0.0525	0.1147	0.0209	0.0207	0.0064	0.0026	0.0158	0.0194	0.1343	0.0299	0.1062	0.046	0.0034
7	rs6974638	32452473	0.86	0.193417951625055	0.99	0.161794913519683	0.00722787570369589	0.174854293958942	0.0079	0.0072	0.0753	0.0207	0.0461	0.0223	0.0235	0.0276	0.0033	0.0428	0.0404	0.0989	0.0047	0.0525	0.1147	0.0209	0.0207	0.0064	0.0026	0.0158	0.0194	0.1343	0.0299	0.1062	0.046	0.0034
7	rs6975351	32452634	0.87	0.165571370278195	0.99	0.161794913519683	0.00721176649970915	0.169492884817012	0.0079	0.0072	0.0753	0.0207	0.0461	0.0223	0.0234	0.0276	0.0034	0.0428	0.0404	0.099	0.0047	0.0524	0.1147	0.0209	0.0207	0.0064	0.0026	0.0158	0.0194	0.1343	0.03	0.1065	0.046	0.0034
7	rs6975110	32452680	0.87	0.165571370278195	0.99	0.161794913519683	0.00726422252464535	0.171670142682555	0.0079	0.0072	0.0753	0.0206	0.0461	0.0223	0.0234	0.0276	0.0034	0.0428	0.0404	0.099	0.0047	0.0524	0.1147	0.0209	0.0207	0.0064	0.0026	0.0158	0.0194	0.1343	0.03	0.1065	0.046	0.0034
7	rs9655339	32452740	0.87	0.165571370278195	1	0.139999700676332	0.00709977350659043	0.161269788849261	0.0079	0.0072	0.0753	0.0206	0.0461	0.0223	0.0234	0.0276	0.0034	0.0428	0.0404	0.099	0.0047	0.0524	0.1147	0.0209	0.0207	0.0064	0.0026	0.0158	0.0194	0.1342	0.03	0.1065	0.046	0.0034
7	rs7782749	32455278	0.86	0.193417951625055	1	0.139999700676332	0.00314776270996582	0.0986382017012408	0.0085	0.0073	0.0751	0.0205	0.0461	0.0227	0.0231	0.0276	0.0037	0.0423	0.0407	0.0998	0.0051	0.0516	0.1135	0.0207	0.0207	0.0066	0.0027	0.0156	0.0195	0.133	0.0316	0.1057	0.0463	0.0039
7	rs28432208	32455675	0.86	0.193417951625055	1	0.139999700676332	0.00314355752982049	0.101563281012399	0.0086	0.0073	0.075	0.0205	0.0461	0.0227	0.0231	0.0276	0.0037	0.0423	0.0407	0.1	0.0052	0.0515	0.1133	0.0206	0.0208	0.0066	0.0027	0.0156	0.0195	0.1328	0.0318	0.1055	0.0464	0.004
7	rs10274269	32455720	0.86	0.193417951625055	1	0.139999700676332	0.00315618648310999	0.105431987062848	0.0087	0.0073	0.075	0.0205	0.0461	0.0228	0.0231	0.0276	0.0037	0.0423	0.0407	0.1	0.0052	0.0515	0.1133	0.0207	0.0208	0.0066	0.0027	0.0156	0.0195	0.1328	0.0318	0.1052	0.0464	0.004
7	rs1376277	32455882	0.86	0.193417951625055	1	0.139999700676332	0.00319857446853758	0.111720374833512	0.0087	0.0074	0.075	0.0205	0.0461	0.0228	0.023	0.0276	0.0038	0.0422	0.0407	0.1001	0.0052	0.0515	0.1132	0.0206	0.0208	0.0067	0.0027	0.0155	0.0195	0.1327	0.0319	0.1052	0.0464	0.0041
7	rs28419665	32456170	0.86	0.193417951625055	1	0.139999700676332	0.00330652471756595	0.111042965294375	0.0088	0.0074	0.0749	0.0205	0.0461	0.0228	0.023	0.0276	0.0038	0.0422	0.0407	0.1001	0.0053	0.0514	0.113	0.0206	0.0208	0.0068	0.0027	0.0155	0.0195	0.1326	0.0321	0.1051	0.0464	0.0041
7	rs75466190	32456467	0.86	0.193417951625055	1	0.139999700676332	0.00319857446853758	0.1250623182738	0.0089	0.0074	0.0752	0.0207	0.0462	0.0229	0.023	0.0277	0.0038	0.0421	0.0408	0.1002	0.0053	0.0507	0.1128	0.0206	0.0209	0.0068	0.0027	0.0155	0.0196	0.1325	0.0319	0.105	0.0465	0.0042
7	rs79995298	32456529	0.86	0.193417951625055	1	0.139999700676332	0.00330652471756595	0.133480399793742	0.0089	0.0074	0.0752	0.0208	0.0462	0.0229	0.023	0.0277	0.0038	0.0421	0.0409	0.1002	0.0053	0.0507	0.1128	0.0206	0.0209	0.0068	0.0027	0.0155	0.0196	0.1324	0.0319	0.105	0.0466	0.0042
7	rs11978321	32456763	0.86	0.193417951625055	1	0.139999700676332	0.00333726297495252	0.144703912858457	0.0091	0.0074	0.0748	0.0208	0.0462	0.023	0.023	0.0277	0.0039	0.0421	0.0409	0.1006	0.0053	0.0506	0.1126	0.0206	0.0209	0.0068	0.0028	0.0155	0.0196	0.1322	0.0318	0.1049	0.0466	0.0043
7	rs191375181	32456905	0.86	0.193417951625055	1	0.139999700676332	0.00391533550384823	0.177155416492405	0.0091	0.0074	0.0746	0.0208	0.0462	0.023	0.023	0.0278	0.0039	0.0421	0.0409	0.1005	0.0053	0.0506	0.1127	0.0206	0.021	0.0068	0.0028	0.0154	0.0196	0.1318	0.0317	0.1048	0.0469	0.0044
7	rs79968943	32457240	0.85	0.2244882202137	1	0.139999700676332	0.00457810298541482	0.194791540756906	0.0094	0.0074	0.0743	0.0208	0.0463	0.0231	0.0229	0.0279	0.004	0.0421	0.041	0.1011	0.0054	0.0507	0.1121	0.0206	0.021	0.0069	0.0028	0.0153	0.0197	0.1314	0.0316	0.1045	0.0469	0.0045
7	rs78857194	32457883	0.84	0.258953137461488	1	0.139999700676332	0.0172596736347992	0.293386994562684	0.0102	0.0069	0.0734	0.0211	0.0464	0.024	0.0231	0.0283	0.0043	0.0417	0.0413	0.1023	0.006	0.0511	0.1098	0.0209	0.0214	0.0069	0.0029	0.0152	0.02	0.1298	0.0306	0.1038	0.047	0.0054
7	rs10479832	32457928	0.84	0.258953137461488	1	0.139999700676332	0.0188701715272624	0.297055244751062	0.0103	0.0067	0.0732	0.0212	0.0464	0.024	0.0226	0.0284	0.0043	0.0417	0.0414	0.1024	0.006	0.0512	0.1098	0.0208	0.0213	0.0067	0.0029	0.0154	0.02	0.1294	0.0307	0.1044	0.047	0.0054
7	rs116219057	32458576	0.84	0.258953137461488	1	0.139999700676332	0.0248480653069333	0.235887693037499	0.0115	0.0065	0.0738	0.0202	0.0474	0.0238	0.0211	0.0287	0.0042	0.0407	0.0412	0.1051	0.0065	0.0505	0.1087	0.0197	0.0201	0.0061	0.003	0.016	0.0198	0.1303	0.0303	0.1065	0.0465	0.0057
7	rs435714	32458817	0.83	0.29697514221559	1	0.139999700676332	0.0252031240903341	0.234344671015195	0.0119	0.0064	0.0738	0.0199	0.0478	0.0236	0.0206	0.0289	0.0042	0.0402	0.0412	0.1064	0.0065	0.0501	0.1077	0.0194	0.0197	0.0059	0.003	0.0163	0.0198	0.1317	0.03	0.107	0.0465	0.0056
7	rs691630	32459434	0.83	0.29697514221559	1	0.139999700676332	0.0161842737376225	0.163897230217901	0.0124	0.0059	0.0758	0.0189	0.0482	0.023	0.0197	0.0287	0.0039	0.0395	0.0406	0.1085	0.0063	0.0496	0.1062	0.0186	0.0184	0.0055	0.0028	0.0173	0.0191	0.1343	0.0294	0.1097	0.0465	0.0053
7	rs10226019	32460233	0.82	0.338707801994422	1	0.139999700676332	0.030995475822156	0.2105350213719	0.013	0.0054	0.0773	0.0173	0.0489	0.0224	0.0188	0.0284	0.0036	0.0383	0.0398	0.1111	0.0059	0.0485	0.1046	0.0174	0.0168	0.0052	0.0027	0.0186	0.018	0.1374	0.0287	0.1145	0.0465	0.005
7	rs73309842	32461613	0.82	0.338707801994422	1	0.139999700676332	0.0318897826311783	0.180677020444862	0.013	0.0054	0.0773	0.0173	0.049	0.0224	0.0188	0.0284	0.0036	0.0383	0.0398	0.1112	0.0059	0.0485	0.1044	0.0173	0.0167	0.0052	0.0026	0.0187	0.018	0.1375	0.0287	0.1146	0.0465	0.005
7	rs73309844	32461919	0.82	0.338707801994422	1	0.139999700676332	0.0320828840379851	0.181788734373627	0.013	0.0054	0.0773	0.0172	0.0491	0.0223	0.0188	0.0284	0.0036	0.0383	0.0398	0.1112	0.0059	0.0485	0.1044	0.0173	0.0167	0.0052	0.0026	0.0187	0.018	0.1376	0.0287	0.1147	0.0465	0.005
7	rs73309849	32462349	0.82	0.338707801994422	1	0.139999700676332	0.0323011008984632	0.179265510456408	0.013	0.0054	0.0773	0.0172	0.0491	0.0223	0.0188	0.0284	0.0036	0.0383	0.0398	0.1112	0.0059	0.0485	0.1044	0.0173	0.0167	0.0052	0.0026	0.0187	0.018	0.1376	0.0286	0.1147	0.0465	0.005
7	rs73309854	32462470	0.82	0.338707801994422	1	0.139999700676332	0.0306544509928003	0.185341543807636	0.013	0.0054	0.0772	0.0172	0.0491	0.0223	0.0188	0.0285	0.0036	0.0383	0.0398	0.1111	0.0059	0.0485	0.1044	0.0173	0.017	0.0052	0.0026	0.0187	0.018	0.1376	0.0286	0.1147	0.0465	0.005
7	rs1450868	32463666	0.82	0.338707801994422	1	0.139999700676332	0.0315896953983586	0.142377154684142	0.0131	0.0054	0.0772	0.0172	0.0491	0.0223	0.0187	0.0285	0.0036	0.0383	0.0398	0.1111	0.0058	0.0485	0.1043	0.0172	0.017	0.0052	0.0026	0.0188	0.0179	0.1377	0.0286	0.1148	0.0465	0.005
7	rs117943632	32464119	0.82	0.338707801994422	1	0.139999700676332	0.0316615348912524	0.143585361395857	0.0131	0.0054	0.0773	0.0172	0.0492	0.0223	0.0187	0.0285	0.0036	0.0383	0.0398	0.1112	0.0058	0.0485	0.1042	0.0172	0.0169	0.0052	0.0026	0.0188	0.0179	0.1377	0.0286	0.1149	0.0465	0.005
7	rs6462365	32464816	0.82	0.338707801994422	1	0.139999700676332	0.0315179703564183	0.154623866827518	0.0131	0.0054	0.0773	0.0171	0.0492	0.0223	0.0187	0.0285	0.0035	0.0383	0.0398	0.1112	0.0058	0.0485	0.1042	0.0172	0.0169	0.0051	0.0026	0.0188	0.0179	0.1377	0.0286	0.1149	0.0465	0.005
7	rs78818464	32465179	0.82	0.338707801994422	1	0.139999700676332	0.0316016606969214	0.152906573377713	0.0131	0.0054	0.0773	0.0171	0.0492	0.0223	0.0187	0.0285	0.0035	0.0382	0.0398	0.1112	0.0058	0.0485	0.1042	0.0172	0.0169	0.0051	0.0026	0.0188	0.0179	0.1377	0.0286	0.1149	0.0465	0.005
7	rs28758743	32465877	0.82	0.338707801994422	1	0.139999700676332	0.0317454923983284	0.157886255595879	0.0131	0.0054	0.0773	0.0171	0.0492	0.0223	0.0187	0.0285	0.0035	0.0382	0.0398	0.1112	0.0058	0.0485	0.1042	0.0172	0.0169	0.0051	0.0026	0.0188	0.0179	0.1378	0.0286	0.1149	0.0465	0.005
7	rs117085451	32471374	0.82	0.338707801994422	1	0.139999700676332	0.0347065232728946	0.150438181088848	0.0131	0.0054	0.0773	0.0171	0.0492	0.0222	0.0187	0.0285	0.0035	0.0382	0.0398	0.1114	0.0059	0.0485	0.1041	0.0172	0.0169	0.0051	0.0026	0.0189	0.0179	0.1379	0.0286	0.115	0.0464	0.0049
7	rs77484983	32472589	0.82	0.338707801994422	1	0.139999700676332	0.0357522423007528	0.132756080473804	0.0131	0.0054	0.0773	0.0171	0.0492	0.0222	0.0187	0.0285	0.0035	0.0382	0.0398	0.1114	0.006	0.0485	0.104	0.0172	0.0169	0.0051	0.0026	0.0189	0.0178	0.1379	0.0286	0.1151	0.0464	0.0049
7	rs77763794	32473349	0.82	0.338707801994422	1	0.139999700676332	0.0370865647360831	0.117455045604704	0.0131	0.0054	0.0773	0.0171	0.0492	0.0222	0.0187	0.0285	0.0035	0.0382	0.0398	0.1114	0.006	0.0485	0.104	0.0172	0.0169	0.0051	0.0026	0.0189	0.0178	0.1379	0.0286	0.1151	0.0464	0.0049
7	rs10240356	32477394	0.82	0.338707801994422	1	0.139999700676332	0.0412811504175638	0.102463688367744	0.0131	0.0054	0.0774	0.017	0.0492	0.0222	0.0187	0.0286	0.0035	0.0382	0.0398	0.1114	0.0061	0.0485	0.1038	0.0172	0.0169	0.0051	0.0026	0.0189	0.0178	0.1381	0.0286	0.1152	0.0464	0.0049
7	rs57653247	32477731	0.82	0.338707801994422	1	0.139999700676332	0.0416278590200068	0.103943731717175	0.0131	0.0054	0.0774	0.017	0.0492	0.0222	0.0187	0.0286	0.0035	0.0382	0.0399	0.1114	0.0061	0.0485	0.1038	0.0172	0.0169	0.0051	0.0026	0.0189	0.0178	0.1381	0.0286	0.1152	0.0464	0.0049
7	rs77293785	32479547	0.82	0.338707801994422	1	0.139999700676332	0.0424739666385225	0.102545696729776	0.0131	0.0054	0.0774	0.0171	0.0491	0.0222	0.0186	0.0285	0.0035	0.0382	0.0399	0.1114	0.0061	0.0486	0.1038	0.0172	0.0168	0.0051	0.0026	0.0189	0.0178	0.1381	0.0287	0.1152	0.0464	0.0049
7	rs6949851	32493807	0.81	0.384295662080596	1	0.139999700676332	0.0663686654481591	0.0990424648448036	0.0131	0.0054	0.0776	0.0173	0.0488	0.0221	0.0185	0.0284	0.0035	0.0382	0.0403	0.1114	0.0061	0.0481	0.1038	0.0171	0.0168	0.0051	0.0026	0.0189	0.0178	0.1385	0.0287	0.1155	0.0464	0.0051
7	rs62463966	32496211	0.81	0.384295662080596	1	0.139999700676332	0.0618956349560379	0.0915516510170901	0.0131	0.0054	0.0776	0.0172	0.0488	0.0221	0.0185	0.0284	0.0034	0.0382	0.0403	0.1114	0.0061	0.0483	0.1042	0.0171	0.0168	0.0051	0.0026	0.0189	0.0178	0.1385	0.0287	0.1153	0.0463	0.005
7	rs3801330	32497010	0.81	0.384295662080596	0.99	0.161794913519683	0.0620850324628535	0.0917871177191262	0.0131	0.0054	0.0776	0.0172	0.0488	0.0221	0.0185	0.0284	0.0034	0.0382	0.0403	0.1114	0.0061	0.0483	0.1042	0.0171	0.0168	0.0051	0.0026	0.0189	0.0178	0.1385	0.0287	0.1153	0.0463	0.005
7	rs117948441	32498281	0.81	0.384295662080596	0.99	0.161794913519683	0.061990285978119	0.0919442287562431	0.0131	0.0054	0.0776	0.0172	0.0488	0.0221	0.0185	0.0284	0.0034	0.0382	0.0403	0.1114	0.0061	0.0483	0.1042	0.0171	0.0168	0.0051	0.0026	0.0189	0.0178	0.1385	0.0287	0.1153	0.0462	0.005
7	rs17459145	32499518	0.81	0.384295662080596	0.99	0.161794913519683	0.0629037975275355	0.0924162006216931	0.0131	0.0054	0.0776	0.0172	0.0488	0.022	0.0184	0.0284	0.0034	0.0382	0.0403	0.1114	0.0061	0.0483	0.1041	0.0171	0.0168	0.0051	0.0026	0.0189	0.0178	0.1385	0.0287	0.1153	0.0462	0.005
7	rs61645505	32511951	0.81	0.384295662080596	0.99	0.161794913519683	0.0741566102857013	0.0924162006216931	0.0132	0.0054	0.0777	0.0172	0.0488	0.0219	0.0183	0.0284	0.0034	0.0382	0.0404	0.1114	0.006	0.0485	0.104	0.0171	0.017	0.0051	0.0026	0.019	0.0178	0.1385	0.0286	0.1155	0.046	0.0051
7	rs17362203	32513795	0.81	0.384295662080596	0.96	0.241969076141015	0.0741779058945424	0.0930469842341008	0.0132	0.0054	0.0777	0.0172	0.0487	0.0218	0.0183	0.0284	0.0033	0.0381	0.0404	0.1116	0.006	0.0485	0.1042	0.0171	0.017	0.0051	0.0026	0.019	0.0178	0.1385	0.0286	0.1154	0.046	0.0051
7	rs751544	32515965	0.81	0.384295662080596	0.96	0.241969076141015	0.0780317867780187	0.0847524294993647	0.0133	0.0054	0.0779	0.0173	0.0487	0.0218	0.0183	0.0284	0.0033	0.0381	0.0402	0.1116	0.006	0.0487	0.1041	0.0171	0.0171	0.0049	0.0026	0.0188	0.0179	0.138	0.029	0.1153	0.0462	0.0051
7	rs76226443	32518614	0.81	0.384295662080596	0.96	0.241969076141015	0.0824902465630411	0.0819568163429922	0.0133	0.0054	0.078	0.0173	0.0487	0.0218	0.0183	0.0284	0.0033	0.0381	0.0402	0.1116	0.0059	0.0488	0.1041	0.0171	0.0171	0.0049	0.0027	0.0188	0.0179	0.138	0.029	0.1152	0.0463	0.0051
7	rs2893424	32523418	0.81	0.384295662080596	0.96	0.241969076141015	0.0895859444481716	0.0797922432827434	0.0133	0.0054	0.0781	0.0174	0.0487	0.0217	0.0183	0.0283	0.0032	0.0381	0.0402	0.1116	0.0059	0.049	0.104	0.0171	0.017	0.0049	0.0027	0.0188	0.0179	0.138	0.029	0.1151	0.0464	0.0051
7	rs1584614	32529936	0.81	0.384295662080596	0.96	0.241969076141015	0.0832679278659835	0.0767723215417254	0.0133	0.0053	0.0783	0.0174	0.0487	0.0216	0.0182	0.0283	0.0032	0.0381	0.0402	0.1116	0.0059	0.0491	0.1043	0.0171	0.0171	0.0049	0.0027	0.0188	0.0178	0.1381	0.0291	0.1144	0.0464	0.0051
7	rs10225502	32533950	0.81	0.384295662080596	0.96	0.241969076141015	0.0905264017512256	0.0732976358894361	0.0133	0.0053	0.0786	0.0173	0.0486	0.0215	0.0181	0.0284	0.0032	0.0381	0.0401	0.1118	0.0059	0.049	0.1041	0.0169	0.017	0.0049	0.0027	0.0188	0.0179	0.1383	0.0291	0.1144	0.0468	0.005
7	rs10245103	32534829	0.81	0.384295662080596	0.96	0.241969076141015	0.0770455803580835	0.0732259513449364	0.0133	0.0052	0.0796	0.017	0.0486	0.0215	0.018	0.0284	0.0032	0.038	0.0401	0.1118	0.0059	0.0489	0.104	0.0169	0.0169	0.0049	0.0027	0.0188	0.018	0.1382	0.0292	0.1144	0.0469	0.005
7	rs7781196	32548290	0.81	0.384295662080596	0.96	0.241969076141015	0.0775924751077798	0.0638180488440038	0.0132	0.0051	0.0804	0.0171	0.0483	0.0215	0.0179	0.0283	0.003	0.0382	0.0401	0.1122	0.0058	0.0488	0.1041	0.0164	0.0167	0.0049	0.0026	0.0186	0.0182	0.1383	0.0291	0.1144	0.0473	0.0048
7	rs71530596	32548355	0.81	0.384295662080596	0.96	0.241969076141015	0.0777021532947439	0.0640889964898821	0.0132	0.0051	0.0804	0.0171	0.0483	0.0215	0.0179	0.0283	0.003	0.0382	0.0401	0.1122	0.0058	0.0488	0.1041	0.0164	0.0167	0.0049	0.0026	0.0186	0.0182	0.1383	0.0291	0.1144	0.0473	0.0048
7	rs79468002	32569108	0.81	0.384295662080596	0.96	0.241969076141015	0.0768057361121574	0.0567518894301204	0.0132	0.0051	0.0805	0.0171	0.0481	0.0215	0.0179	0.0283	0.0029	0.0383	0.04	0.1127	0.0057	0.0487	0.1042	0.0162	0.0166	0.0049	0.0026	0.0186	0.0183	0.1384	0.029	0.1144	0.0474	0.0048
7	rs28415017	32569353	0.81	0.384295662080596	0.96	0.241969076141015	0.0769583084765638	0.057526725948247	0.0132	0.0051	0.0805	0.0171	0.0481	0.0215	0.0179	0.0283	0.0029	0.0383	0.04	0.1127	0.0057	0.0487	0.1042	0.0162	0.0166	0.0049	0.0026	0.0186	0.0183	0.1384	0.029	0.1144	0.0474	0.0048
7	rs17461475	32573063	0.81	0.384295662080596	0.96	0.241969076141015	0.0816039411067277	0.0601418752513562	0.0132	0.0051	0.0806	0.0171	0.0481	0.0215	0.0178	0.0282	0.0029	0.0383	0.04	0.1128	0.0057	0.0487	0.1042	0.0162	0.0166	0.0048	0.0026	0.0186	0.0183	0.1384	0.029	0.1144	0.0474	0.0048
7	rs17461662	32575998	0.81	0.384295662080596	0.96	0.241969076141015	0.0831761937240077	0.057526725948247	0.0132	0.0051	0.0806	0.0171	0.0481	0.0215	0.0178	0.0282	0.0029	0.0383	0.04	0.1128	0.0057	0.0488	0.1042	0.0162	0.0166	0.0048	0.0026	0.0186	0.0183	0.1384	0.029	0.1144	0.0474	0.0048
7	rs10486509	32585443	0.81	0.384295662080596	0.96	0.241969076141015	0.0863784417293527	0.0651093497770427	0.0132	0.0051	0.0806	0.0172	0.048	0.0216	0.0178	0.0282	0.0029	0.0383	0.04	0.1132	0.0057	0.0488	0.1041	0.0161	0.0166	0.0049	0.0026	0.0185	0.0183	0.1383	0.029	0.1144	0.0474	0.0048
7	rs62467615	32586790	0.81	0.384295662080596	0.96	0.241969076141015	0.107770379557967	0.0717983474156534	0.0132	0.0051	0.0803	0.0171	0.0479	0.0216	0.0175	0.0282	0.0029	0.0383	0.0399	0.1137	0.0057	0.0488	0.1042	0.0167	0.0163	0.0048	0.0026	0.0181	0.0183	0.1384	0.029	0.1147	0.0473	0.0049
7	rs9791942	32587010	0.81	0.384295662080596	0.96	0.241969076141015	0.110216054303127	0.0737283500334822	0.0132	0.0051	0.0803	0.0171	0.0479	0.0216	0.0175	0.0282	0.0029	0.0382	0.0399	0.1137	0.0057	0.0488	0.1042	0.0167	0.0163	0.0048	0.0026	0.0181	0.0183	0.1384	0.029	0.1147	0.0472	0.0049
7	rs17364567	32589659	0.81	0.384295662080596	0.96	0.241969076141015	0.111368998091969	0.0759702103704324	0.0132	0.0051	0.0802	0.0173	0.0479	0.0215	0.0174	0.0282	0.0028	0.0382	0.04	0.1137	0.0056	0.0487	0.1063	0.0165	0.0162	0.0048	0.0025	0.018	0.0183	0.138	0.0289	0.1143	0.0469	0.0049
7	rs12701226	32590442	0.81	0.384295662080596	0.96	0.241969076141015	0.107716416707817	0.092731380121171	0.0132	0.0051	0.0801	0.0172	0.0476	0.0213	0.0174	0.0282	0.0028	0.0381	0.0399	0.1137	0.0056	0.0495	0.1062	0.0164	0.0161	0.0054	0.0025	0.018	0.0183	0.138	0.0289	0.1142	0.0468	0.0049
7	rs117179972	32598469	0.81	0.384295662080596	0.96	0.241969076141015	0.11568812128422	0.0875085750450613	0.0132	0.0051	0.0801	0.0172	0.0476	0.0213	0.0173	0.0282	0.0028	0.0381	0.04	0.1142	0.0056	0.0496	0.106	0.0164	0.016	0.0053	0.0025	0.018	0.0183	0.138	0.0288	0.1142	0.0468	0.0049
7	rs2305320	32609565	0.81	0.384295662080596	0.96	0.241969076141015	0.128802968778831	0.0951883754322282	0.0133	0.0051	0.0802	0.0172	0.0476	0.0212	0.0173	0.0281	0.0028	0.038	0.04	0.1147	0.0056	0.0497	0.1059	0.0163	0.0159	0.0053	0.0025	0.0179	0.0183	0.138	0.0287	0.1142	0.0467	0.0049
7	rs76704622	32622901	0.81	0.384295662080596	0.95	0.274028283204826	0.139441171072445	0.11011410358038	0.0133	0.0051	0.0802	0.0172	0.0476	0.0212	0.0173	0.0281	0.0028	0.0379	0.04	0.1151	0.0056	0.0497	0.1057	0.0163	0.0158	0.0053	0.0025	0.0179	0.0182	0.1381	0.0287	0.1142	0.0467	0.005
7	rs10807861	32624954	0.81	0.384295662080596	0.94	0.308944172156586	0.138968062777413	0.108516761928989	0.0133	0.0051	0.0802	0.0172	0.0475	0.0212	0.0173	0.0281	0.0028	0.0379	0.04	0.1151	0.0056	0.0497	0.1057	0.0163	0.0158	0.0053	0.0025	0.0179	0.0182	0.1381	0.0287	0.1142	0.0467	0.005
7	rs3750085	32625825	0.81	0.384295662080596	0.94	0.308944172156586	0.146555903886713	0.114360159248275	0.0133	0.0051	0.0802	0.0172	0.0476	0.0212	0.0173	0.0281	0.0028	0.0379	0.04	0.1151	0.0056	0.0497	0.1056	0.0163	0.0158	0.0053	0.0025	0.0179	0.0183	0.1381	0.0287	0.1142	0.0467	0.005
7	rs117926035	32628358	0.81	0.384295662080596	0.94	0.308944172156586	0.146036061964239	0.114788127157992	0.0133	0.0051	0.0802	0.0172	0.0476	0.0212	0.0173	0.0281	0.0028	0.0379	0.04	0.1152	0.0056	0.0497	0.1055	0.0163	0.0157	0.0053	0.0025	0.0179	0.0183	0.1381	0.0287	0.1142	0.0467	0.005
7	rs75444429	32650811	0.81	0.384295662080596	0.94	0.308944172156586	0.155292098986222	0.100340444929132	0.0134	0.0051	0.0803	0.0171	0.0476	0.0213	0.0172	0.0279	0.0028	0.0379	0.04	0.1158	0.0056	0.0496	0.1053	0.0161	0.0155	0.0052	0.0025	0.0179	0.0183	0.1381	0.0286	0.1145	0.0469	0.0049
7	rs12113533	32651553	0.81	0.384295662080596	0.94	0.308944172156586	0.155460449307138	0.100910383449072	0.0134	0.0051	0.0803	0.0171	0.0476	0.0213	0.0172	0.0279	0.0028	0.0379	0.04	0.1158	0.0056	0.0496	0.1053	0.0161	0.0155	0.0052	0.0025	0.0179	0.0183	0.1381	0.0286	0.1145	0.0469	0.0049
7	rs117354961	32653937	0.81	0.384295662080596	0.94	0.308944172156586	0.15485489167602	0.0997717665171424	0.0134	0.0051	0.0803	0.0171	0.0476	0.0213	0.0172	0.0279	0.0028	0.0379	0.04	0.1158	0.0056	0.0496	0.1053	0.0161	0.0155	0.0052	0.0025	0.0179	0.0183	0.1381	0.0286	0.1145	0.0469	0.0049
7	rs76373704	32654701	0.81	0.384295662080596	0.94	0.308944172156586	0.154754100962571	0.0994473743104156	0.0134	0.0051	0.0803	0.0171	0.0476	0.0213	0.0172	0.0279	0.0028	0.0379	0.04	0.1158	0.0056	0.0496	0.1053	0.0161	0.0155	0.0052	0.0025	0.0179	0.0183	0.1381	0.0286	0.1145	0.0469	0.0049
7	rs13246654	32675969	0.81	0.384295662080596	0.94	0.308944172156586	0.151018951537204	0.084828510477898	0.0134	0.0051	0.0803	0.017	0.0475	0.0212	0.0171	0.0279	0.0027	0.0379	0.0402	0.1158	0.0056	0.0496	0.1051	0.016	0.0154	0.0052	0.0025	0.0178	0.0183	0.1385	0.0286	0.1148	0.0471	0.0049
7	rs6944638	32677791	0.81	0.384295662080596	0.94	0.308944172156586	0.151549241444167	0.0819568163429922	0.0134	0.0051	0.0803	0.017	0.0475	0.0212	0.0171	0.0279	0.0027	0.0379	0.0402	0.1158	0.0056	0.0496	0.1051	0.016	0.0154	0.0052	0.0025	0.0178	0.0183	0.1385	0.0286	0.1148	0.0471	0.0049
7	rs1839573	32685730	0.81	0.384295662080596	0.94	0.308944172156586	0.149171602436711	0.0860495335234299	0.0134	0.0051	0.0803	0.017	0.0476	0.0211	0.0171	0.0278	0.0027	0.0379	0.0401	0.1157	0.0056	0.0496	0.1052	0.016	0.0154	0.0052	0.0025	0.0177	0.0183	0.1387	0.0285	0.1148	0.0471	0.0049
7	rs74338192	32701541	0.81	0.384295662080596	0.93	0.346822133743557	0.163043705867956	0.0954274929429257	0.0135	0.0051	0.0803	0.017	0.0475	0.0211	0.0171	0.0278	0.0027	0.0379	0.0401	0.1157	0.0056	0.0498	0.105	0.016	0.0154	0.0052	0.0025	0.0177	0.0183	0.1388	0.0285	0.1148	0.0471	0.0049
7	rs12667595	32702199	0.81	0.384295662080596	0.93	0.346822133743557	0.16377203416196	0.0962262556519893	0.0135	0.0051	0.0803	0.0169	0.0475	0.0211	0.0171	0.0278	0.0027	0.0379	0.0401	0.1157	0.0056	0.0498	0.105	0.016	0.0154	0.0052	0.0025	0.0177	0.0183	0.1389	0.0285	0.1148	0.0471	0.0049
7	rs1823517	32718341	0.81	0.384295662080596	0.93	0.346822133743557	0.166809648554312	0.0892102255528843	0.0135	0.0051	0.0803	0.0171	0.0475	0.0211	0.0171	0.0278	0.0027	0.0379	0.0401	0.1156	0.0055	0.0498	0.105	0.016	0.0154	0.0052	0.0024	0.0177	0.0183	0.1389	0.0285	0.1148	0.0471	0.0049
7	rs77115343	32719331	0.81	0.384295662080596	0.93	0.346822133743557	0.163876236244343	0.0894432810971409	0.0135	0.0051	0.0803	0.0171	0.0475	0.0211	0.0171	0.0278	0.0027	0.0379	0.0401	0.1157	0.0055	0.0498	0.105	0.016	0.0154	0.0052	0.0024	0.0177	0.0183	0.1388	0.0285	0.1148	0.0471	0.0049
7	rs73090089	32798127	0.81	0.384295662080596	0.93	0.346822133743557	0.177461805180096	0.106345498243256	0.0138	0.0051	0.0805	0.0169	0.0476	0.0208	0.017	0.0279	0.0028	0.0379	0.0401	0.1167	0.0052	0.0496	0.1045	0.0159	0.0152	0.0053	0.0025	0.0177	0.0187	0.1374	0.0293	0.1149	0.0472	0.0049
7	rs111795317	32811316	0.81	0.384295662080596	0.93	0.346822133743557	0.182894576694144	0.122594449126753	0.0139	0.0051	0.0805	0.0169	0.0476	0.0207	0.0169	0.0279	0.0028	0.0379	0.0401	0.1169	0.0052	0.0496	0.1044	0.0159	0.0152	0.0053	0.0025	0.0177	0.0188	0.1371	0.0295	0.1149	0.0472	0.0049
7	rs4723203	32815508	0.81	0.384295662080596	0.93	0.346822133743557	0.186881215098318	0.127103214246606	0.0139	0.0051	0.0805	0.0169	0.0476	0.0207	0.0169	0.0279	0.0028	0.0379	0.0401	0.117	0.0052	0.0496	0.1044	0.0159	0.0152	0.0053	0.0025	0.0177	0.0188	0.1369	0.0296	0.115	0.0472	0.005
7	rs17161520	32817466	0.81	0.384295662080596	0.93	0.346822133743557	0.190500073140265	0.109188234883191	0.014	0.0052	0.0808	0.0168	0.0476	0.0206	0.0168	0.0279	0.0027	0.0377	0.0401	0.1172	0.005	0.0496	0.1042	0.0158	0.0151	0.0054	0.0025	0.0177	0.0188	0.1371	0.0296	0.1151	0.0473	0.005
7	rs117783620	32817505	0.81	0.384295662080596	0.93	0.346822133743557	0.19251502665088	0.110198422038498	0.014	0.0052	0.0808	0.0168	0.0476	0.0206	0.0168	0.0279	0.0027	0.0377	0.0401	0.1172	0.005	0.0496	0.1042	0.0158	0.0151	0.0054	0.0025	0.0177	0.0188	0.1371	0.0296	0.1151	0.0473	0.005
7	rs10264317	32818184	0.81	0.384295662080596	0.93	0.346822133743557	0.204109455035098	0.105266221340643	0.014	0.0052	0.0809	0.0168	0.0476	0.0205	0.0167	0.0279	0.0027	0.0377	0.0398	0.1173	0.005	0.0498	0.1041	0.0158	0.0151	0.0054	0.0025	0.0177	0.0188	0.1372	0.0296	0.1152	0.0473	0.005
7	rs117294396	32821667	0.81	0.384295662080596	0.93	0.346822133743557	0.211395865754136	0.0992853330339098	0.014	0.0052	0.0812	0.0167	0.0477	0.0205	0.0166	0.0278	0.0027	0.0374	0.0398	0.1174	0.0049	0.0499	0.104	0.0157	0.0149	0.0054	0.0025	0.0177	0.0187	0.1375	0.0296	0.1155	0.0473	0.005
7	rs10951356	32824632	0.81	0.384295662080596	0.93	0.346822133743557	0.231319373318746	0.0994473743104156	0.014	0.0052	0.0814	0.0166	0.0477	0.0204	0.0165	0.0278	0.0027	0.0372	0.0397	0.1175	0.0049	0.0499	0.1038	0.0157	0.0148	0.0054	0.0025	0.0177	0.0187	0.1378	0.0296	0.1158	0.0474	0.005
7	rs10263892	32825181	0.81	0.384295662080596	0.93	0.346822133743557	0.238828282437995	0.111720374833512	0.014	0.0052	0.0814	0.0166	0.0477	0.0204	0.0165	0.0278	0.0027	0.0371	0.0398	0.1174	0.0048	0.0499	0.1037	0.0157	0.0148	0.0054	0.0024	0.0177	0.0187	0.138	0.0296	0.1155	0.0476	0.005
7	rs4723212	32829130	0.81	0.384295662080596	0.93	0.346822133743557	0.210592514076687	0.0959863518267054	0.014	0.0052	0.0815	0.0166	0.0478	0.0202	0.0167	0.0278	0.0027	0.0371	0.0401	0.1173	0.0048	0.0498	0.1033	0.0159	0.0147	0.0054	0.0025	0.0176	0.0186	0.1382	0.0293	0.1155	0.0476	0.0051
7	rs7793455	32834161	0.81	0.384295662080596	0.93	0.346822133743557	0.21264446517458	0.108014202389962	0.0141	0.0054	0.0812	0.0165	0.048	0.0202	0.0168	0.0277	0.0027	0.0371	0.0402	0.1174	0.0047	0.0499	0.1029	0.0158	0.0147	0.0054	0.0025	0.0176	0.0187	0.1386	0.0291	0.1156	0.0477	0.005
7	rs62465277	32836107	0.81	0.384295662080596	0.93	0.346822133743557	0.218744510477416	0.108349142432876	0.0141	0.0054	0.0812	0.0165	0.048	0.0202	0.0168	0.0277	0.0027	0.0371	0.0402	0.1174	0.0047	0.0499	0.1029	0.0158	0.0147	0.0054	0.0025	0.0176	0.0187	0.1386	0.029	0.1157	0.0477	0.005
7	rs7791339	32838653	0.81	0.384295662080596	0.93	0.346822133743557	0.222616538182482	0.109945540879204	0.0141	0.0054	0.0812	0.0165	0.048	0.0202	0.0167	0.0276	0.0027	0.0371	0.0401	0.1174	0.0047	0.0499	0.1029	0.0158	0.0147	0.0054	0.0025	0.0175	0.0187	0.1386	0.029	0.1157	0.0477	0.005
7	rs10435022	32845987	0.81	0.384295662080596	0.93	0.346822133743557	0.115462721838774	0.0576563028099077	0.0141	0.0053	0.0811	0.0165	0.048	0.0203	0.0168	0.0274	0.0025	0.0371	0.0404	0.1174	0.0045	0.0501	0.1035	0.0158	0.0147	0.0052	0.0024	0.0176	0.0187	0.1388	0.029	0.1159	0.048	0.0043
7	rs11980861	32855617	0.81	0.384295662080596	0.93	0.346822133743557	0.110626969620332	0.055789691174824	0.0141	0.0053	0.081	0.0165	0.048	0.0203	0.0168	0.0274	0.0025	0.0371	0.0403	0.1174	0.0045	0.0501	0.1035	0.0158	0.0147	0.0052	0.0024	0.0176	0.0187	0.1388	0.029	0.116	0.048	0.0043
7	rs57769699	32862288	0.81	0.384295662080596	0.93	0.346822133743557	0.12721367880066	0.0818817853667275	0.0142	0.0056	0.0814	0.0163	0.0479	0.0202	0.0162	0.027	0.0025	0.0363	0.0405	0.1174	0.0046	0.0491	0.1045	0.0147	0.014	0.0051	0.0025	0.0166	0.0186	0.1394	0.0288	0.1187	0.0492	0.0041
7	rs10265662	32873271	0.81	0.384295662080596	0.94	0.308944172156586	0.13104198905076	0.0836145153789776	0.0142	0.0056	0.0814	0.0162	0.0479	0.0201	0.0161	0.0269	0.0025	0.0362	0.0406	0.1176	0.0046	0.0488	0.1047	0.0145	0.0138	0.0051	0.0025	0.0161	0.0186	0.1398	0.0288	0.1193	0.0492	0.0041
7	rs4723219	32885863	0.81	0.384295662080596	0.94	0.308944172156586	0.159020667306224	0.110029809857906	0.0142	0.0056	0.0815	0.0162	0.0477	0.02	0.0161	0.0268	0.0026	0.036	0.0406	0.1179	0.0047	0.0485	0.105	0.0144	0.0137	0.0051	0.0026	0.0156	0.0186	0.1402	0.0287	0.1199	0.0491	0.0042
7	rs4563788	32886989	0.81	0.384295662080596	0.94	0.308944172156586	0.162179126774927	0.11444570419554	0.0142	0.0056	0.0816	0.0162	0.0477	0.02	0.0161	0.0268	0.0026	0.036	0.0406	0.118	0.0046	0.0485	0.105	0.0144	0.0137	0.0051	0.0026	0.0156	0.0186	0.1402	0.0287	0.1199	0.0491	0.0042
7	rs1817049	32892867	0.81	0.384295662080596	0.94	0.308944172156586	0.169667114817822	0.0951883754322282	0.014	0.0057	0.0824	0.016	0.0478	0.0204	0.0164	0.0269	0.0026	0.0361	0.0401	0.1188	0.0045	0.0488	0.1047	0.0138	0.0137	0.0049	0.0027	0.0153	0.0184	0.1386	0.029	0.121	0.0491	0.004
7	rs117866606	32905117	0.81	0.384295662080596	0.94	0.308944172156586	0.165234394122383	0.0903779228433499	0.014	0.0057	0.0832	0.0156	0.0473	0.0203	0.0165	0.0269	0.0026	0.0358	0.0401	0.1198	0.0046	0.0487	0.1047	0.0136	0.0132	0.0048	0.0027	0.0152	0.0186	0.1386	0.0289	0.1208	0.0491	0.004
7	rs9639669	32913395	0.81	0.384295662080596	0.94	0.308944172156586	0.180938189874966	0.0947903717034728	0.014	0.0057	0.0834	0.0155	0.0473	0.0203	0.0165	0.0269	0.0026	0.0358	0.0401	0.12	0.0047	0.0487	0.1047	0.0135	0.0132	0.0048	0.0028	0.0152	0.0186	0.1386	0.0289	0.1208	0.0491	0.004
7	rs62467370	32929628	0.81	0.384295662080596	0.94	0.308944172156586	0.17888423887914	0.0885899300173812	0.014	0.0057	0.0834	0.0155	0.0473	0.0203	0.0165	0.0269	0.0025	0.0358	0.0401	0.12	0.0047	0.0487	0.1048	0.0135	0.0131	0.0048	0.0027	0.0152	0.0187	0.1387	0.0288	0.1208	0.0492	0.0039
7	rs7781666	32931951	0.81	0.384295662080596	0.94	0.308944172156586	0.178153965573083	0.0902218807645841	0.014	0.0057	0.0835	0.0155	0.0473	0.0203	0.0165	0.0268	0.0025	0.0358	0.0401	0.12	0.0047	0.0487	0.1048	0.0135	0.0131	0.0048	0.0027	0.0152	0.0187	0.1387	0.0288	0.1208	0.0492	0.0039
7	rs76585867	32934161	0.81	0.384295662080596	0.94	0.308944172156586	0.176299583474479	0.0904559840929823	0.014	0.0057	0.0836	0.0155	0.0472	0.0203	0.0165	0.0268	0.0025	0.0358	0.0401	0.12	0.0047	0.0487	0.1048	0.0135	0.0131	0.0048	0.0027	0.0152	0.0187	0.1387	0.0288	0.1208	0.0492	0.0039
7	rs6462432	32935524	0.81	0.384295662080596	0.94	0.308944172156586	0.175105671377497	0.0901438999532543	0.014	0.0057	0.0836	0.0155	0.0472	0.0203	0.0165	0.0268	0.0025	0.0358	0.0401	0.12	0.0047	0.0487	0.1048	0.0135	0.0131	0.0048	0.0027	0.0152	0.0187	0.1387	0.0288	0.1208	0.0492	0.0039
7	rs111364623	32938525	0.81	0.384295662080596	0.94	0.308944172156586	0.171909156363005	0.0896765788393621	0.014	0.0057	0.0836	0.0155	0.0472	0.0203	0.0165	0.0268	0.0025	0.0358	0.0401	0.12	0.0047	0.0487	0.1048	0.0135	0.0131	0.0048	0.0027	0.0152	0.0187	0.1387	0.0288	0.1208	0.0492	0.0039
7	rs75227041	32954138	0.81	0.384295662080596	0.94	0.308944172156586	0.149961673147355	0.0974293009109307	0.0139	0.0058	0.0845	0.0152	0.0472	0.02	0.0165	0.0264	0.0024	0.0358	0.0401	0.1207	0.0046	0.0485	0.1049	0.0135	0.0129	0.0047	0.0028	0.0152	0.0187	0.1394	0.0287	0.1203	0.049	0.0038
7	rs28451862	32954434	0.81	0.384295662080596	0.94	0.308944172156586	0.150588901346819	0.0986382017012408	0.0139	0.0058	0.0845	0.0153	0.0472	0.02	0.0165	0.0264	0.0024	0.0358	0.0401	0.1207	0.0046	0.0484	0.1049	0.0136	0.0129	0.0047	0.0028	0.0152	0.0187	0.1394	0.0287	0.1203	0.0489	0.0038
7	rs80204349	32958271	0.81	0.384295662080596	0.94	0.308944172156586	0.145258359301871	0.0984766776535603	0.0139	0.0058	0.0846	0.0153	0.0472	0.02	0.0165	0.0263	0.0024	0.0358	0.0402	0.1208	0.0046	0.0484	0.1048	0.0136	0.0129	0.0047	0.0028	0.0152	0.0187	0.1394	0.0287	0.1203	0.0488	0.0038
7	rs12701265	32971236	0.81	0.384295662080596	0.94	0.308944172156586	0.137617156063671	0.108014202389962	0.0139	0.0058	0.0851	0.0151	0.0472	0.0198	0.0164	0.0261	0.0024	0.0358	0.0403	0.121	0.0046	0.0484	0.1048	0.0135	0.0127	0.005	0.0028	0.0152	0.0187	0.1395	0.0285	0.1204	0.0487	0.0037
7	rs7790246	32976416	0.81	0.384295662080596	0.95	0.274028283204826	0.125547412114533	0.113079909501204	0.0138	0.0058	0.0859	0.015	0.0471	0.0194	0.0162	0.0257	0.0024	0.0356	0.0401	0.1216	0.0046	0.0486	0.1052	0.0136	0.0125	0.0049	0.0027	0.0152	0.0186	0.1399	0.0284	0.1206	0.0487	0.0036
7	rs62467425	32980858	0.81	0.384295662080596	0.94	0.308944172156586	0.124453798109328	0.112399357610283	0.0138	0.0058	0.0859	0.015	0.0471	0.0195	0.0162	0.0257	0.0024	0.0356	0.0403	0.1216	0.0046	0.0485	0.1053	0.0136	0.0125	0.0049	0.0027	0.0152	0.0186	0.1399	0.0284	0.1206	0.0486	0.0036
7	rs117147391	32984999	0.81	0.384295662080596	0.94	0.308944172156586	0.115547214997881	0.113932799670477	0.0138	0.0058	0.086	0.015	0.0471	0.0194	0.0161	0.0257	0.0024	0.0356	0.0403	0.1216	0.0046	0.0485	0.1053	0.0135	0.0127	0.0049	0.0027	0.0152	0.0186	0.1399	0.0284	0.1206	0.0486	0.0036
7	rs78169903	32989709	0.81	0.384295662080596	0.94	0.308944172156586	0.113976265361566	0.113420772579383	0.0138	0.0058	0.086	0.015	0.0471	0.0194	0.0161	0.0257	0.0024	0.0356	0.0403	0.1216	0.0046	0.0485	0.1053	0.0135	0.0127	0.0049	0.0027	0.0152	0.0186	0.1399	0.0284	0.1206	0.0486	0.0036
7	rs2598305	32990172	0.81	0.384295662080596	0.94	0.308944172156586	0.113920404413831	0.113591350677242	0.0138	0.0058	0.086	0.015	0.0471	0.0194	0.0161	0.0257	0.0024	0.0356	0.0403	0.1216	0.0046	0.0485	0.1053	0.0135	0.0127	0.0049	0.0027	0.0152	0.0186	0.1399	0.0284	0.1206	0.0486	0.0036
7	rs4723226	33003687	0.81	0.384295662080596	0.94	0.308944172156586	0.0973097241427134	0.110198422038498	0.0138	0.0057	0.0863	0.015	0.0473	0.0192	0.0162	0.0256	0.0024	0.0357	0.0403	0.1215	0.0046	0.0485	0.1055	0.0135	0.0129	0.0049	0.0027	0.0151	0.0185	0.14	0.0281	0.1203	0.0485	0.0035
7	rs71532547	33012673	0.81	0.384295662080596	0.94	0.308944172156586	0.0960739472472638	0.129335498023477	0.0137	0.0057	0.0864	0.015	0.0474	0.019	0.0164	0.0257	0.0024	0.0358	0.0406	0.1218	0.0046	0.0486	0.1054	0.0135	0.0131	0.0049	0.0027	0.0151	0.0178	0.1397	0.0281	0.1193	0.0487	0.0041
7	rs3750113	33014770	0.81	0.384295662080596	0.94	0.308944172156586	0.100998903909787	0.13484240717599	0.0137	0.0057	0.0865	0.0151	0.0474	0.019	0.0163	0.0256	0.0024	0.0359	0.0406	0.1218	0.0046	0.0485	0.1055	0.0134	0.0131	0.0049	0.0027	0.0151	0.0178	0.1395	0.0281	0.1193	0.0488	0.0042
7	rs118076591	33016142	0.81	0.384295662080596	0.94	0.308944172156586	0.118872082922639	0.141820772762153	0.0137	0.0057	0.0867	0.0151	0.0473	0.019	0.0163	0.0255	0.0023	0.036	0.0406	0.1219	0.0046	0.0484	0.1057	0.0133	0.0131	0.0048	0.0027	0.0151	0.0177	0.1394	0.028	0.1193	0.0488	0.0043
7	rs2392177	33022118	0.81	0.384295662080596	0.94	0.308944172156586	0.180129666117796	0.153573595268174	0.0136	0.0056	0.0872	0.0154	0.0472	0.0192	0.016	0.0252	0.0023	0.0363	0.0406	0.122	0.0045	0.0483	0.106	0.0129	0.0132	0.0049	0.0027	0.0151	0.0175	0.1392	0.0279	0.1192	0.0488	0.0046
7	rs2893449	33026378	0.81	0.384295662080596	0.95	0.274028283204826	0.202339824920206	0.173458725360656	0.0136	0.0056	0.0877	0.0154	0.047	0.0191	0.016	0.0248	0.0023	0.0363	0.0406	0.1223	0.0045	0.0481	0.1062	0.0128	0.0133	0.0048	0.0027	0.0151	0.0175	0.1388	0.0279	0.1192	0.0489	0.0048
7	rs150348129	33028165	0.81	0.384295662080596	0.98	0.18597139562509	0.250296077246426	0.162630296000759	0.0135	0.0055	0.088	0.0153	0.0468	0.019	0.016	0.0246	0.0022	0.0363	0.0407	0.1223	0.0044	0.0482	0.1064	0.0127	0.0134	0.0049	0.0027	0.0151	0.0176	0.1384	0.0279	0.1194	0.049	0.0049
7	rs59428480	33028566	0.81	0.384295662080596	0.97	0.212655582583661	0.260747581797957	0.165657152777155	0.0135	0.0055	0.0882	0.0153	0.0468	0.019	0.016	0.0246	0.0022	0.0363	0.0407	0.1223	0.0044	0.0482	0.1064	0.0127	0.0135	0.0049	0.0027	0.015	0.0176	0.1383	0.0279	0.1194	0.049	0.0049
7	rs16881927	33042691	0.8	0.433874260405774	0.97	0.212655582583661	0.897305706828971	0.192620440772348	0.0133	0.0053	0.0924	0.0149	0.0457	0.0183	0.016	0.0246	0.0019	0.0345	0.0413	0.1213	0.0041	0.0487	0.1066	0.0124	0.0142	0.005	0.0027	0.0146	0.0182	0.1364	0.0273	0.1208	0.049	0.0057
7	rs79856031	33050001	0.8	0.433874260405774	0.96	0.241969076141015	0.797309531994534	0.21255813402868	0.0133	0.0053	0.0929	0.0148	0.0455	0.0181	0.016	0.0246	0.0019	0.0343	0.0414	0.1212	0.0041	0.0487	0.1068	0.0123	0.0142	0.005	0.0029	0.0146	0.0181	0.1363	0.0274	0.1208	0.0491	0.0056
7	rs67608094	33050658	0.8	0.433874260405774	0.96	0.241969076141015	0.798870808921811	0.207353721949946	0.0133	0.0053	0.093	0.0148	0.0455	0.0181	0.016	0.0246	0.0019	0.0343	0.0414	0.1212	0.0041	0.0487	0.1068	0.0122	0.0142	0.005	0.0029	0.0146	0.0181	0.1363	0.0274	0.1208	0.0491	0.0056
7	rs75635878	33057508	0.8	0.433874260405774	0.96	0.241969076141015	0.802545002187046	0.208942361440764	0.0133	0.0053	0.093	0.0148	0.0455	0.0181	0.016	0.0246	0.0019	0.0343	0.0414	0.1212	0.0041	0.0487	0.1069	0.0122	0.0142	0.005	0.0029	0.0146	0.0181	0.1363	0.0274	0.1208	0.0491	0.0056
7	rs17470792	33067494	0.8	0.433874260405774	0.96	0.241969076141015	0.80082426063318	0.208942361440764	0.0133	0.0053	0.093	0.0148	0.0455	0.0181	0.016	0.0246	0.0019	0.0343	0.0414	0.1212	0.0041	0.0487	0.1069	0.0122	0.0142	0.005	0.0029	0.0146	0.0181	0.1363	0.0274	0.1208	0.0491	0.0056
7	rs2049758	33074691	0.8	0.433874260405774	0.96	0.241969076141015	0.769971235776583	0.204925658155829	0.0133	0.0053	0.0931	0.0148	0.0454	0.0181	0.016	0.025	0.0019	0.0343	0.0415	0.1212	0.0041	0.0486	0.107	0.0123	0.0142	0.0049	0.0029	0.0146	0.0178	0.1363	0.0274	0.1208	0.0491	0.0056
7	rs17170223	33075573	0.8	0.433874260405774	0.96	0.241969076141015	0.773818304531416	0.194480879875135	0.0133	0.0053	0.0931	0.0148	0.0454	0.0181	0.016	0.025	0.0019	0.0343	0.0415	0.1212	0.0041	0.0485	0.107	0.0123	0.0142	0.0049	0.0029	0.0146	0.0178	0.1363	0.0274	0.1208	0.0491	0.0056
7	rs1609410	33079635	0.8	0.433874260405774	0.96	0.241969076141015	0.761766622190113	0.195309681052254	0.0133	0.0053	0.0931	0.0148	0.0454	0.0181	0.0159	0.025	0.0019	0.0343	0.0416	0.1211	0.0041	0.0484	0.107	0.0123	0.0142	0.0049	0.0029	0.0146	0.0179	0.1363	0.0275	0.1208	0.0491	0.0056
7	rs17170264	33081533	0.8	0.433874260405774	0.96	0.241969076141015	1.00582837942914	0.197803209103784	0.0133	0.0053	0.093	0.015	0.0454	0.0182	0.0159	0.0252	0.0019	0.0343	0.0416	0.1208	0.0041	0.0484	0.107	0.0123	0.0142	0.0049	0.0029	0.0146	0.0179	0.1362	0.0275	0.1206	0.0493	0.0059
7	rs28473079	33095443	0.8	0.433874260405774	0.96	0.241969076141015	1.00367857402281	0.198011483840927	0.0133	0.0053	0.093	0.015	0.0454	0.0182	0.0159	0.0252	0.0019	0.0343	0.0416	0.1208	0.0041	0.0484	0.107	0.0123	0.0142	0.0049	0.0029	0.0146	0.0179	0.1362	0.0275	0.1206	0.0493	0.0059
7	rs7802256	33111950	0.8	0.433874260405774	0.96	0.241969076141015	0.7998082085417	0.190149301540982	0.0133	0.0053	0.0932	0.015	0.0454	0.0182	0.0159	0.0251	0.0019	0.0344	0.0416	0.1208	0.004	0.0484	0.1071	0.0122	0.0142	0.0048	0.0029	0.0146	0.0179	0.1362	0.0275	0.1205	0.0491	0.0057
7	rs117318502	33119387	0.8	0.433874260405774	0.96	0.241969076141015	0.218252944039885	0.122243402239021	0.0131	0.0052	0.0934	0.0152	0.0459	0.0182	0.016	0.0247	0.0018	0.0346	0.0417	0.1204	0.004	0.0485	0.1075	0.0121	0.0145	0.0047	0.0028	0.015	0.0183	0.1363	0.0277	0.1196	0.0496	0.0045
7	rs117560650	33119749	0.8	0.433874260405774	0.95	0.274028283204826	0.19023485355025	0.1161617008798	0.0131	0.0052	0.0934	0.0152	0.046	0.0182	0.016	0.0246	0.0018	0.0346	0.0417	0.1204	0.004	0.0485	0.1075	0.0121	0.0145	0.0047	0.0028	0.015	0.0183	0.1363	0.0277	0.1195	0.0496	0.0043
7	rs13238052	33133384	0.8	0.433874260405774	0.95	0.274028283204826	0.0629229227709655	0.0852855725396139	0.0129	0.0052	0.0935	0.0154	0.0465	0.0181	0.0161	0.0242	0.0017	0.035	0.042	0.1201	0.0039	0.0487	0.1078	0.0121	0.0148	0.0045	0.0026	0.0154	0.0186	0.1362	0.028	0.1186	0.0502	0.003
7	rs78315405	33138280	0.8	0.433874260405774	0.95	0.274028283204826	0.0556286503262056	0.0775778760165104	0.0127	0.0052	0.0936	0.0154	0.0466	0.0181	0.0161	0.0242	0.0017	0.035	0.042	0.1201	0.0039	0.0487	0.1079	0.012	0.0149	0.0045	0.0026	0.0154	0.0187	0.1361	0.028	0.1184	0.0503	0.0029
7	rs73093582	33139853	0.8	0.433874260405774	0.95	0.274028283204826	0.0540918936059951	0.0900659459725021	0.0127	0.0052	0.0936	0.0154	0.0466	0.0182	0.0159	0.0242	0.0017	0.035	0.042	0.1203	0.0039	0.0487	0.1079	0.012	0.0149	0.0045	0.0026	0.0154	0.0187	0.1361	0.028	0.1184	0.0503	0.0028
7	rs6964595	33141304	0.8	0.433874260405774	0.95	0.274028283204826	0.0531801894335886	0.0886673725206129	0.0127	0.0052	0.0936	0.0154	0.0466	0.0182	0.0158	0.0242	0.0017	0.035	0.042	0.1204	0.0039	0.0487	0.1079	0.012	0.0149	0.0045	0.0026	0.0154	0.0187	0.1361	0.028	0.1184	0.0503	0.0028
7	rs117922812	33143589	0.8	0.433874260405774	0.95	0.274028283204826	0.0535917512378979	0.103614121799262	0.0127	0.0052	0.0936	0.0154	0.0467	0.0181	0.0158	0.0242	0.0017	0.0351	0.042	0.1204	0.0039	0.0487	0.1079	0.012	0.0149	0.0045	0.0026	0.0154	0.0187	0.1361	0.028	0.1183	0.0503	0.0028
7	rs56125367	33148261	0.8	0.433874260405774	0.95	0.274028283204826	0.0549440386945847	0.121454929311561	0.0127	0.0052	0.0936	0.0154	0.0467	0.0181	0.0158	0.0241	0.0017	0.0351	0.042	0.1204	0.0039	0.0487	0.1079	0.012	0.0149	0.0045	0.0026	0.0154	0.0187	0.1361	0.028	0.1183	0.0503	0.0028
7	rs73095309	33154958	0.8	0.433874260405774	0.94	0.308944172156586	0.0784726964992613	0.0926525454167804	0.0128	0.005	0.0934	0.0158	0.0469	0.0177	0.0158	0.0228	0.002	0.0346	0.0426	0.121	0.0038	0.0496	0.1073	0.0117	0.0152	0.0046	0.0022	0.016	0.0193	0.1364	0.0279	0.1163	0.0516	0.0028
7	rs117487505	33163514	0.79	0.487570276707753	0.94	0.308944172156586	0.134567893460232	0.141820772762153	0.0128	0.0049	0.0933	0.0161	0.0468	0.0174	0.0159	0.022	0.0024	0.034	0.0431	0.1214	0.0037	0.0502	0.107	0.0114	0.0153	0.0046	0.0019	0.0164	0.0199	0.1367	0.0278	0.1146	0.0526	0.0027
7	rs61007212	33179996	0.79	0.487570276707753	0.94	0.308944172156586	0.15241331018801	0.136026921577268	0.0129	0.0049	0.0933	0.0161	0.0468	0.0173	0.0159	0.0219	0.0024	0.0338	0.0432	0.1215	0.0037	0.0504	0.107	0.0114	0.0154	0.0047	0.0018	0.0165	0.02	0.1368	0.0278	0.1142	0.0527	0.0027
7	rs17169840	33186737	0.79	0.487570276707753	0.94	0.308944172156586	0.150754219292922	0.101073454066967	0.0129	0.0049	0.0933	0.0162	0.0467	0.0173	0.0159	0.0219	0.0024	0.0341	0.0432	0.1214	0.0037	0.0504	0.107	0.0114	0.0154	0.0047	0.0018	0.0165	0.02	0.1368	0.0278	0.1142	0.0527	0.0027
7	rs1362368	33197232	0.79	0.487570276707753	0.93	0.346822133743557	0.159635757487602	0.0787557124975163	0.0129	0.0049	0.0935	0.0161	0.0467	0.0173	0.0158	0.0218	0.0024	0.034	0.0432	0.1216	0.0037	0.0504	0.107	0.0114	0.0154	0.0047	0.0017	0.0165	0.02	0.1369	0.0278	0.1141	0.0527	0.0026
7	rs4720109	33197613	0.79	0.487570276707753	0.93	0.346822133743557	0.159362211774863	0.0827839899811906	0.0129	0.0049	0.0935	0.0161	0.0467	0.0173	0.0158	0.0218	0.0024	0.034	0.0432	0.1216	0.0037	0.0504	0.107	0.0114	0.0154	0.0047	0.0017	0.0165	0.02	0.1369	0.0278	0.1141	0.0527	0.0026
7	rs1009355	33218763	0.79	0.487570276707753	0.94	0.308944172156586	0.158406972657371	0.0803870185287636	0.0129	0.0049	0.0931	0.0161	0.0466	0.0173	0.0159	0.0218	0.0024	0.0339	0.0433	0.1219	0.0036	0.0504	0.1071	0.0114	0.0156	0.0048	0.0018	0.0167	0.02	0.1368	0.0278	0.1139	0.0526	0.0027
7	rs117251158	33221076	0.79	0.487570276707753	0.94	0.308944172156586	0.152513197490841	0.0946313543247389	0.0129	0.0049	0.0931	0.016	0.0466	0.0172	0.0159	0.0218	0.0024	0.0339	0.0433	0.1219	0.0036	0.0504	0.1071	0.0113	0.0156	0.0048	0.0018	0.0167	0.02	0.1368	0.0281	0.1138	0.0526	0.0027
7	rs964707	33236298	0.79	0.487570276707753	0.94	0.308944172156586	0.144935046050859	0.0929680434291591	0.013	0.0051	0.093	0.016	0.0462	0.0171	0.0159	0.0218	0.0025	0.0339	0.0435	0.1217	0.0036	0.0504	0.1072	0.0113	0.0155	0.0048	0.002	0.0167	0.0201	0.1367	0.0281	0.1139	0.0525	0.0028
7	rs6965715	33246454	0.79	0.487570276707753	0.94	0.308944172156586	0.160561009748008	0.0982345859495385	0.013	0.0051	0.0923	0.0159	0.0462	0.0171	0.0159	0.0218	0.0025	0.0339	0.0436	0.1217	0.0036	0.0505	0.1072	0.0113	0.0156	0.0056	0.002	0.0167	0.0201	0.1364	0.0281	0.1139	0.0525	0.0028
7	rs77682716	33254030	0.79	0.487570276707753	0.94	0.308944172156586	0.155258441833326	0.0875856385991147	0.0129	0.0051	0.0922	0.0159	0.0462	0.017	0.0159	0.0218	0.0024	0.034	0.0436	0.1217	0.0037	0.0506	0.1072	0.0113	0.0157	0.0056	0.0021	0.0167	0.0201	0.1364	0.0281	0.1137	0.0525	0.0028
7	rs78463754	33261993	0.79	0.487570276707753	0.94	0.308944172156586	0.153347097027918	0.0873545293519021	0.0129	0.0052	0.0922	0.0159	0.0462	0.017	0.0159	0.0218	0.0024	0.0341	0.0436	0.1216	0.0037	0.0506	0.1072	0.0113	0.0157	0.0056	0.0021	0.0167	0.0201	0.1363	0.0281	0.1137	0.0525	0.0028
7	rs75544519	33280884	0.79	0.487570276707753	0.94	0.308944172156586	0.145484933894909	0.0932839656326749	0.0129	0.0052	0.0918	0.0158	0.0463	0.0169	0.0159	0.022	0.0023	0.0343	0.0437	0.1216	0.0038	0.0508	0.1071	0.0114	0.0159	0.0056	0.0021	0.0166	0.0201	0.1361	0.0281	0.1136	0.0524	0.0029
7	rs7793096	33282577	0.79	0.487570276707753	0.94	0.308944172156586	0.14714203972116	0.0934420856303372	0.0129	0.0052	0.0918	0.0158	0.0463	0.0169	0.0159	0.022	0.0022	0.0343	0.0437	0.1216	0.0038	0.0508	0.107	0.0114	0.0159	0.0056	0.0022	0.0166	0.02	0.1361	0.0281	0.1138	0.0524	0.0029
7	rs78263145	33291131	0.79	0.487570276707753	0.94	0.308944172156586	0.145614499501498	0.0963863223204539	0.013	0.0052	0.0917	0.0158	0.0463	0.017	0.0159	0.022	0.0023	0.0344	0.0437	0.1216	0.0038	0.0508	0.107	0.0114	0.0159	0.0056	0.0022	0.0166	0.02	0.1361	0.0281	0.1137	0.0524	0.0029
7	rs73309328	33306989	0.79	0.487570276707753	0.94	0.308944172156586	0.141693624579444	0.101563281012399	0.013	0.0052	0.0916	0.0158	0.0463	0.017	0.0159	0.022	0.0023	0.0344	0.0437	0.1216	0.0038	0.0508	0.107	0.0114	0.016	0.0056	0.0022	0.0166	0.02	0.136	0.028	0.1136	0.0524	0.0029
7	rs7778657	33307831	0.79	0.487570276707753	0.94	0.308944172156586	0.140263507526684	0.102217816294726	0.013	0.0052	0.0916	0.0158	0.0463	0.017	0.0159	0.022	0.0023	0.0344	0.0439	0.1215	0.0038	0.0508	0.107	0.0114	0.016	0.0056	0.0022	0.0166	0.02	0.136	0.028	0.1136	0.0523	0.0029
7	rs17170167	33328636	0.79	0.487570276707753	0.94	0.308944172156586	0.133796590447831	0.105929888658967	0.013	0.0053	0.0915	0.0158	0.0465	0.017	0.0159	0.022	0.0023	0.0342	0.0438	0.1213	0.0039	0.0508	0.107	0.0113	0.0159	0.0056	0.0023	0.0167	0.0199	0.1359	0.0284	0.1136	0.0523	0.003
7	rs10268593	33333163	0.79	0.487570276707753	0.94	0.308944172156586	0.136429915358747	0.108600609017041	0.013	0.0053	0.0932	0.0158	0.0465	0.017	0.0159	0.022	0.0023	0.0342	0.0438	0.1213	0.0039	0.0508	0.107	0.0113	0.0159	0.0056	0.0023	0.0167	0.0199	0.1358	0.0284	0.1121	0.0523	0.0029
7	rs13240939	33339742	0.79	0.487570276707753	0.94	0.308944172156586	0.135931871766278	0.115559999216445	0.013	0.0053	0.0932	0.0158	0.0465	0.017	0.0159	0.022	0.0023	0.0342	0.0438	0.1213	0.0039	0.0508	0.107	0.0113	0.0159	0.0056	0.0023	0.0167	0.0199	0.1358	0.0284	0.1121	0.0522	0.0029
7	rs73313148	33364424	0.78	0.545501786478432	0.93	0.346822133743557	0.10682844654959	0.109440447081731	0.013	0.0052	0.0931	0.0159	0.0462	0.0173	0.016	0.0218	0.0025	0.0339	0.0444	0.121	0.0039	0.0484	0.1069	0.0114	0.0163	0.0055	0.0024	0.0168	0.0199	0.136	0.0284	0.1119	0.0536	0.003
7	rs77837594	33374012	0.78	0.545501786478432	0.93	0.346822133743557	0.114060088372308	0.127726796987499	0.0131	0.0052	0.093	0.0159	0.0465	0.0174	0.016	0.0215	0.0025	0.034	0.0449	0.121	0.0039	0.0477	0.1067	0.0115	0.0163	0.0055	0.0025	0.0168	0.02	0.1359	0.0284	0.1119	0.0542	0.003
7	rs111294312	33375670	0.78	0.545501786478432	0.93	0.346822133743557	0.113056713453847	0.122418878471943	0.0131	0.0052	0.093	0.0159	0.0465	0.0174	0.016	0.0215	0.0025	0.034	0.0449	0.121	0.0039	0.0475	0.1066	0.0115	0.0164	0.0055	0.0025	0.0168	0.02	0.1359	0.0284	0.1119	0.0544	0.0031
7	rs10231297	33385529	0.78	0.545501786478432	0.92	0.387761932740255	0.108229740004121	0.141728119479698	0.0132	0.0052	0.0928	0.016	0.0466	0.0173	0.0159	0.0215	0.0026	0.0339	0.0452	0.121	0.004	0.0462	0.1061	0.0116	0.0164	0.0054	0.0026	0.0168	0.02	0.1359	0.0285	0.112	0.0551	0.0032
7	rs11773504	33388713	0.78	0.545501786478432	0.92	0.387761932740255	0.105278806202435	0.139971900793282	0.0132	0.0052	0.0928	0.0161	0.0466	0.0173	0.0159	0.0215	0.0026	0.0339	0.0452	0.121	0.004	0.0461	0.1061	0.0116	0.0164	0.0054	0.0026	0.0168	0.02	0.1359	0.0285	0.1121	0.0549	0.0032
7	rs74867661	33392848	0.78	0.545501786478432	0.92	0.387761932740255	0.104747705347177	0.141820772762153	0.0132	0.0052	0.0928	0.0161	0.0466	0.0173	0.0159	0.0215	0.0026	0.0339	0.0452	0.121	0.004	0.0461	0.106	0.0116	0.0164	0.0054	0.0026	0.0168	0.02	0.1359	0.0285	0.1121	0.0549	0.0032
7	rs140327714	33401896	0.78	0.545501786478432	0.92	0.387761932740255	0.103427253232899	0.138223683378998	0.0132	0.0052	0.0928	0.0161	0.0466	0.0173	0.0159	0.0215	0.0027	0.034	0.0452	0.121	0.004	0.0461	0.1059	0.0116	0.0164	0.0054	0.0026	0.0168	0.02	0.1359	0.0285	0.1121	0.055	0.0033
7	rs73101672	33406629	0.78	0.545501786478432	0.92	0.387761932740255	0.103085642447912	0.142655642474505	0.0132	0.0052	0.0928	0.0161	0.0466	0.0173	0.0159	0.0215	0.0027	0.034	0.0452	0.121	0.004	0.046	0.1059	0.0116	0.0164	0.0054	0.0027	0.0168	0.02	0.1359	0.0285	0.112	0.055	0.0033
7	rs191814955	33421173	0.78	0.545501786478432	0.92	0.387761932740255	0.103190678481506	0.131492025040899	0.0132	0.0052	0.0928	0.0161	0.0467	0.0174	0.0159	0.0216	0.0027	0.034	0.0452	0.121	0.0041	0.0461	0.1058	0.0116	0.0164	0.0053	0.0027	0.0168	0.02	0.1358	0.0285	0.112	0.0549	0.0033
7	rs13246987	33424178	0.78	0.545501786478432	0.92	0.387761932740255	0.103085642447912	0.13484240717599	0.0132	0.0052	0.0928	0.0161	0.0467	0.0174	0.0159	0.0216	0.0027	0.034	0.0452	0.121	0.0041	0.0461	0.1058	0.0116	0.0164	0.0053	0.0027	0.0168	0.02	0.1358	0.0285	0.112	0.0549	0.0033
7	rs79825247	33432443	0.78	0.545501786478432	0.92	0.387761932740255	0.102770934121738	0.132756080473804	0.0132	0.0052	0.0928	0.0161	0.0467	0.0174	0.0159	0.0216	0.0027	0.0339	0.0452	0.121	0.0041	0.0461	0.1058	0.0116	0.0164	0.0053	0.0027	0.0168	0.02	0.1358	0.0285	0.112	0.0549	0.0033
7	rs6977744	33453281	0.78	0.545501786478432	0.92	0.387761932740255	0.102718541023586	0.139418965422026	0.0133	0.0052	0.0928	0.0161	0.0467	0.0174	0.0159	0.0217	0.0028	0.034	0.0453	0.1211	0.0042	0.0462	0.1055	0.0116	0.0165	0.0052	0.0028	0.0167	0.02	0.1358	0.0284	0.1119	0.0548	0.0033
7	rs6462477	33456293	0.78	0.545501786478432	0.92	0.387761932740255	0.10237839171617	0.145451359012287	0.0133	0.0052	0.0928	0.0161	0.0468	0.0175	0.0159	0.0217	0.0028	0.034	0.0454	0.1211	0.0043	0.0462	0.1053	0.0117	0.0166	0.005	0.0028	0.0166	0.0199	0.1357	0.0283	0.1118	0.0548	0.0033
7	rs34711685	33461629	0.78	0.545501786478432	0.93	0.346822133743557	0.105278806202435	0.156060166133246	0.0133	0.0052	0.0928	0.0161	0.0468	0.0175	0.0159	0.0217	0.0028	0.034	0.0454	0.1211	0.0043	0.0462	0.1052	0.0117	0.0166	0.005	0.0026	0.0166	0.0199	0.1357	0.0283	0.1118	0.055	0.0034
7	rs79074932	33480161	0.78	0.545501786478432	0.93	0.346822133743557	0.110435091599307	0.194170386651712	0.0133	0.0053	0.0924	0.0161	0.0468	0.0175	0.0158	0.0217	0.0029	0.034	0.0455	0.1211	0.0045	0.0462	0.1051	0.0117	0.0166	0.005	0.0027	0.0167	0.0202	0.1357	0.0284	0.1115	0.055	0.0034
7	rs10486532	33480364	0.78	0.545501786478432	0.93	0.346822133743557	0.11057212633694	0.206402475603754	0.0133	0.0053	0.0924	0.0161	0.0467	0.0175	0.0158	0.0217	0.0029	0.034	0.0455	0.1211	0.0045	0.0462	0.1051	0.0117	0.0166	0.005	0.0027	0.0167	0.0202	0.1357	0.0284	0.1114	0.055	0.0034
7	rs75803442	33484094	0.78	0.545501786478432	0.93	0.346822133743557	0.11183777249577	0.192517260682641	0.0133	0.0053	0.0924	0.0161	0.0467	0.0175	0.0158	0.0217	0.0029	0.034	0.0456	0.1211	0.0045	0.0462	0.1051	0.0117	0.0166	0.005	0.0027	0.0167	0.0202	0.1357	0.0284	0.1114	0.055	0.0034
7	rs117507214	33492688	0.78	0.545501786478432	0.93	0.346822133743557	0.112612520011513	0.19728284520975	0.0133	0.0053	0.0923	0.0161	0.0467	0.0175	0.0158	0.0217	0.0029	0.034	0.0456	0.1211	0.0045	0.0462	0.1051	0.0117	0.0166	0.0049	0.0027	0.0167	0.0203	0.1357	0.0284	0.1114	0.055	0.0034
7	rs117742456	33495224	0.78	0.545501786478432	0.93	0.346822133743557	0.113362721357569	0.176453972397721	0.0133	0.0053	0.0922	0.0161	0.0467	0.0175	0.0158	0.0216	0.0029	0.034	0.0456	0.1211	0.0045	0.0462	0.1051	0.0117	0.0166	0.0049	0.0027	0.0167	0.0203	0.1357	0.0285	0.1113	0.055	0.0034
7	rs73103575	33502017	0.78	0.545501786478432	0.93	0.346822133743557	0.122079957891776	0.210641341207659	0.0133	0.0055	0.0913	0.0164	0.0468	0.0176	0.0158	0.0216	0.003	0.034	0.0459	0.1209	0.0048	0.0464	0.1048	0.0119	0.0165	0.0047	0.0027	0.017	0.0206	0.1358	0.0287	0.1105	0.055	0.0034
7	rs4510745	33506733	0.78	0.545501786478432	0.93	0.346822133743557	0.125636338435919	0.220174408763185	0.0133	0.0055	0.091	0.0165	0.0469	0.0176	0.0158	0.0215	0.003	0.034	0.046	0.1209	0.0048	0.0464	0.1048	0.0119	0.0165	0.0047	0.0028	0.0171	0.0207	0.1358	0.0287	0.1102	0.055	0.0035
7	rs4391315	33510259	0.78	0.545501786478432	0.93	0.346822133743557	0.114956559866493	0.25138209803717	0.0131	0.0055	0.0903	0.0167	0.0469	0.0176	0.0159	0.0214	0.003	0.034	0.0453	0.1209	0.005	0.0467	0.1055	0.0125	0.0168	0.0045	0.0027	0.0172	0.0207	0.1361	0.0284	0.1097	0.0551	0.0033
7	rs76636822	33511100	0.78	0.545501786478432	0.93	0.346822133743557	0.115209470087316	0.254427924721976	0.0131	0.0055	0.0903	0.0167	0.0469	0.0176	0.0159	0.0214	0.0031	0.034	0.0453	0.1209	0.005	0.0467	0.1055	0.0125	0.0168	0.0045	0.0027	0.0172	0.0207	0.1361	0.0284	0.1097	0.0551	0.0033
7	rs10486535	33512729	0.78	0.545501786478432	0.93	0.346822133743557	0.117131391158065	0.26535033540418	0.0131	0.0055	0.0902	0.0167	0.0469	0.0176	0.0158	0.0214	0.0031	0.0339	0.0453	0.1209	0.005	0.0467	0.1058	0.0124	0.0168	0.0045	0.0027	0.0172	0.0207	0.1361	0.0283	0.1096	0.0551	0.0034
7	rs76632721	33516855	0.78	0.545501786478432	0.93	0.346822133743557	0.121527160349917	0.322624407591086	0.0131	0.0057	0.09	0.0169	0.0469	0.0175	0.0158	0.0214	0.0031	0.0339	0.0452	0.121	0.005	0.0465	0.1057	0.0124	0.0168	0.0045	0.0027	0.0172	0.0208	0.1361	0.0283	0.1096	0.0551	0.0034
7	rs7798938	33517666	0.78	0.545501786478432	0.93	0.346822133743557	0.114647911071839	0.310902321078217	0.0131	0.0058	0.0897	0.0169	0.0469	0.0175	0.0157	0.0213	0.0031	0.0339	0.0452	0.121	0.005	0.0465	0.1057	0.0126	0.0168	0.0045	0.0028	0.0173	0.0208	0.1361	0.0283	0.1096	0.0551	0.0034
7	rs7798984	33517804	0.78	0.545501786478432	0.93	0.346822133743557	0.11461987737875	0.298241482058562	0.013	0.0058	0.0897	0.0169	0.0469	0.0175	0.0157	0.0213	0.0031	0.0339	0.0452	0.121	0.005	0.0465	0.1056	0.0126	0.017	0.0045	0.0028	0.0173	0.0208	0.136	0.0283	0.1096	0.0551	0.0034
7	rs73317078	33532373	0.78	0.545501786478432	0.92	0.387761932740255	0.127782049595289	0.846256181764532	0.013	0.0059	0.0873	0.0169	0.047	0.0176	0.016	0.0213	0.0033	0.0341	0.0456	0.1204	0.0051	0.0467	0.1054	0.013	0.0172	0.0047	0.0029	0.0178	0.0206	0.1362	0.0283	0.1085	0.0556	0.0036
7	rs2392241	33543550	0.78	0.545501786478432	0.92	0.387761932740255	0.0880085538138688	0.673493551075702	0.0131	0.0063	0.0838	0.0171	0.0477	0.0179	0.0164	0.0214	0.0035	0.0351	0.046	0.1197	0.0054	0.0468	0.1044	0.0136	0.0173	0.0049	0.0031	0.0185	0.0204	0.1364	0.0286	0.1066	0.0561	0.0038
7	rs11761619	33549392	0.78	0.545501786478432	0.91	0.431857736337621	0.108717441054537	0.843626084407573	0.0131	0.0064	0.0832	0.0171	0.048	0.018	0.0165	0.0213	0.0035	0.0353	0.0461	0.1194	0.0054	0.0468	0.1042	0.0137	0.0173	0.005	0.0032	0.0187	0.0206	0.1361	0.0288	0.106	0.0561	0.0039
7	rs116947758	33549724	0.78	0.545501786478432	0.91	0.431857736337621	0.109669636088976	0.934444537642645	0.0132	0.0064	0.0832	0.0171	0.048	0.018	0.0165	0.0213	0.0036	0.0353	0.0461	0.1193	0.0055	0.0468	0.1042	0.0137	0.0173	0.005	0.0032	0.0187	0.0206	0.1361	0.0288	0.1058	0.0561	0.004
7	rs10262995	33550041	0.78	0.545501786478432	0.91	0.431857736337621	0.108013419630442	0.951212575646856	0.0132	0.0064	0.0832	0.0171	0.048	0.018	0.0165	0.0213	0.0036	0.0353	0.0461	0.1193	0.0055	0.0468	0.1042	0.0138	0.0174	0.005	0.0032	0.0187	0.0206	0.1361	0.0288	0.1056	0.0561	0.004
7	rs117634799	33551595	0.78	0.545501786478432	0.91	0.431857736337621	0.137585833760908	1.10838641233783	0.0132	0.0064	0.0831	0.0171	0.048	0.018	0.0165	0.0213	0.0036	0.0352	0.0461	0.1192	0.0055	0.0468	0.1042	0.0138	0.0174	0.005	0.0032	0.0187	0.0206	0.136	0.0288	0.1057	0.0561	0.0039
7	rs77885246	33553755	0.78	0.545501786478432	0.91	0.431857736337621	0.154485515063329	1.14865399871549	0.0132	0.0064	0.083	0.0172	0.048	0.018	0.0165	0.0214	0.0036	0.0353	0.0462	0.1191	0.0055	0.0468	0.1041	0.0138	0.0174	0.005	0.0032	0.0187	0.0206	0.136	0.0288	0.1056	0.0561	0.004
7	rs10253978	33554672	0.77	0.607778593196603	0.91	0.431857736337621	0.0729282312722355	0.561133292492757	0.0137	0.0071	0.0797	0.0178	0.0476	0.0185	0.0174	0.0222	0.0039	0.0369	0.0477	0.116	0.0063	0.0481	0.1028	0.0155	0.0185	0.0054	0.0037	0.0197	0.0204	0.1332	0.0305	0.1011	0.0553	0.0044
7	rs6966393	33554950	0.76	0.674502615793853	0.91	0.431857736337621	0.0693837367851317	0.566499214652932	0.014	0.0075	0.079	0.0181	0.0473	0.0189	0.018	0.0227	0.0041	0.038	0.0486	0.1166	0.0063	0.0485	0.1008	0.0162	0.0188	0.0056	0.0039	0.0202	0.0204	0.1314	0.0311	0.0975	0.0555	0.0044
7	rs11971061	33554974	0.76	0.674502615793853	0.91	0.431857736337621	0.0983003948694785	0.549035730268748	0.014	0.0075	0.079	0.0181	0.0472	0.0189	0.018	0.0226	0.0041	0.0381	0.0486	0.1166	0.0066	0.0485	0.1007	0.0162	0.0188	0.0056	0.0039	0.0201	0.0204	0.1313	0.0311	0.0973	0.0555	0.0044
7	rs9791577	33554997	0.76	0.674502615793853	0.91	0.431857736337621	0.116762456211715	0.609576945821305	0.014	0.0075	0.079	0.0182	0.0472	0.0189	0.0181	0.0226	0.0041	0.0381	0.0486	0.1165	0.0066	0.0484	0.1007	0.0162	0.0188	0.0056	0.0039	0.0201	0.0204	0.1313	0.0311	0.0973	0.0555	0.0044
7	rs75234799	33557516	0.77	0.607778593196603	0.91	0.431857736337621	0.0209958883364205	0.306943876665039	0.0123	0.0083	0.0776	0.0185	0.0495	0.0194	0.0193	0.0228	0.0043	0.0395	0.0497	0.1126	0.0068	0.048	0.1001	0.0178	0.0193	0.006	0.0039	0.0208	0.0199	0.1314	0.0323	0.0919	0.057	0.0043
7	rs78672814	33559070	0.77	0.607778593196603	0.91	0.431857736337621	0.0226882616602758	0.347190016737816	0.0116	0.0088	0.0775	0.0185	0.0508	0.0193	0.0199	0.0227	0.0044	0.0402	0.0503	0.1112	0.0069	0.0476	0.1002	0.0181	0.0195	0.0061	0.0039	0.0212	0.0195	0.1311	0.0328	0.0894	0.0577	0.0044
7	rs73688899	33559549	0.76	0.674502615793853	0.91	0.431857736337621	0.023097499025972	0.320682052288788	0.0113	0.0089	0.0774	0.0185	0.0511	0.0194	0.0201	0.0227	0.0043	0.0404	0.0504	0.1108	0.0068	0.0476	0.1003	0.0182	0.0196	0.0061	0.0039	0.0214	0.0194	0.1312	0.033	0.0884	0.0579	0.0043
7	rs2392246	33571828	0.75	0.745768311887514	0.85	0.767309033253442	0.0241486977202529	0.328594252649366	0.0113	0.0092	0.0777	0.0182	0.052	0.0191	0.0204	0.0228	0.0042	0.0408	0.0502	0.1109	0.0065	0.0476	0.1003	0.0185	0.0198	0.0061	0.0038	0.0217	0.0193	0.1306	0.0333	0.0868	0.0581	0.0042
7	rs112534475	33574118	0.75	0.745768311887514	0.84	0.835693000351761	0.0217384156217409	0.354910348811381	0.0113	0.0092	0.0777	0.0182	0.0519	0.0192	0.0204	0.0228	0.0042	0.0407	0.0501	0.111	0.0065	0.0476	0.1002	0.0188	0.0199	0.0061	0.0038	0.0218	0.0192	0.1305	0.0333	0.0869	0.0581	0.0042
7	rs2598409	33576738	0.75	0.745768311887514	0.84	0.835693000351761	0.0169133711469084	0.292088675716606	0.0112	0.0092	0.0777	0.0182	0.0518	0.0192	0.0205	0.0229	0.0042	0.0407	0.05	0.1111	0.0065	0.0475	0.1001	0.0191	0.02	0.0062	0.0037	0.0218	0.0192	0.1305	0.0333	0.0869	0.0581	0.0042
7	rs113244704	33577160	0.75	0.745768311887514	0.84	0.835693000351761	0.0165646704287889	0.291616992549309	0.0112	0.0092	0.0777	0.0181	0.0518	0.0192	0.0204	0.0229	0.0042	0.0407	0.05	0.1109	0.0065	0.0477	0.1001	0.0192	0.02	0.0062	0.0037	0.0218	0.0192	0.1305	0.0333	0.0869	0.0581	0.0042
7	rs7798561	33577465	0.75	0.745768311887514	0.84	0.835693000351761	0.015934272338683	0.294450550902146	0.0112	0.0092	0.0778	0.0181	0.0518	0.0192	0.0204	0.0229	0.0042	0.0407	0.05	0.1109	0.0065	0.0477	0.0999	0.0192	0.02	0.0062	0.0037	0.0218	0.0192	0.1305	0.0333	0.087	0.0581	0.0042
7	rs9639677	33577739	0.75	0.745768311887514	0.84	0.835693000351761	0.0155430736032752	0.290556551205595	0.0112	0.0092	0.0778	0.0181	0.0515	0.0192	0.0204	0.0229	0.0042	0.0407	0.05	0.1109	0.0065	0.0478	0.0999	0.0193	0.02	0.0062	0.0037	0.0218	0.0192	0.1306	0.0333	0.0871	0.0581	0.0042
7	rs13226155	33579236	0.75	0.745768311887514	0.84	0.835693000351761	0.0158103437055719	0.28550624581189	0.0112	0.0091	0.0778	0.0181	0.0515	0.0192	0.0205	0.0229	0.0042	0.0408	0.0499	0.1111	0.0065	0.0478	0.0998	0.0193	0.02	0.0062	0.0037	0.0218	0.0192	0.1304	0.0333	0.087	0.0582	0.0042
7	rs6957890	33592306	0.75	0.745768311887514	0.84	0.835693000351761	0.0155861866724931	0.286443794630137	0.0112	0.0091	0.0778	0.0181	0.0515	0.0191	0.0204	0.0228	0.0042	0.0412	0.0499	0.1111	0.0064	0.0479	0.0991	0.0192	0.0199	0.0062	0.0038	0.0218	0.0191	0.131	0.0333	0.087	0.0585	0.0041
7	rs17170286	33595651	0.75	0.745768311887514	0.84	0.835693000351761	0.0149417144099804	0.289262050115139	0.0111	0.0091	0.0778	0.0181	0.0514	0.0192	0.0205	0.0228	0.0042	0.0413	0.0498	0.111	0.0064	0.048	0.0989	0.0193	0.02	0.0062	0.0038	0.0217	0.0191	0.1312	0.0333	0.0869	0.0585	0.0041
7	rs10486537	33596515	0.75	0.745768311887514	0.84	0.835693000351761	0.0155933807494082	0.285974903063101	0.0111	0.0091	0.0779	0.0181	0.0514	0.0192	0.0205	0.0228	0.0042	0.0413	0.0498	0.111	0.0064	0.048	0.0989	0.0193	0.02	0.0062	0.0038	0.0218	0.0191	0.1313	0.0333	0.0866	0.0585	0.0041
7	rs17728161	33597618	0.75	0.745768311887514	0.83	0.907803730152893	0.0156582376800045	0.284218648692039	0.0111	0.0091	0.0779	0.0181	0.0514	0.0192	0.0205	0.0228	0.0041	0.0413	0.0498	0.1111	0.0064	0.048	0.0989	0.0193	0.02	0.0062	0.0038	0.0218	0.0191	0.1313	0.0333	0.0866	0.0585	0.0041
7	rs2252497	33603108	0.74	0.82166312078733	0.83	0.907803730152893	0.0132918200596205	0.208624311328845	0.0107	0.009	0.077	0.018	0.0515	0.0193	0.0206	0.0229	0.0038	0.0412	0.0497	0.1115	0.0062	0.0482	0.1002	0.0192	0.0199	0.0059	0.0038	0.0222	0.019	0.1318	0.0334	0.0864	0.0587	0.0038
7	rs1020519	33603563	0.74	0.82166312078733	0.83	0.907803730152893	0.0132343824593935	0.206930766070822	0.0107	0.009	0.077	0.018	0.0515	0.0193	0.0206	0.0229	0.0037	0.0412	0.0497	0.1115	0.0062	0.0482	0.1002	0.0192	0.0198	0.0059	0.0038	0.0222	0.019	0.1319	0.0334	0.0864	0.0587	0.0038
7	rs1020516	33604021	0.74	0.82166312078733	0.82	0.983693090035176	0.0131074053718245	0.220390224613023	0.0107	0.0091	0.0768	0.0179	0.0515	0.0192	0.0205	0.0229	0.0038	0.0413	0.0497	0.1111	0.0063	0.0482	0.1001	0.0205	0.0198	0.0059	0.0038	0.0222	0.0189	0.1318	0.0333	0.0862	0.0586	0.0038
7	rs2700695	33607662	0.74	0.82166312078733	0.81	1.06340942734078	0.0129750587868144	0.207247956042958	0.0107	0.0087	0.0764	0.0181	0.0519	0.0196	0.0204	0.0227	0.0037	0.0411	0.0496	0.1111	0.0062	0.048	0.1006	0.0207	0.02	0.0057	0.0038	0.0224	0.0189	0.132	0.0333	0.0861	0.0586	0.0037
7	rs2598405	33607847	0.74	0.82166312078733	0.81	1.06340942734078	0.013601293509725	0.21490866035715	0.0107	0.0087	0.0765	0.0181	0.0519	0.0195	0.0204	0.0227	0.0037	0.0412	0.0496	0.1112	0.0062	0.048	0.1003	0.0207	0.02	0.0057	0.0038	0.0224	0.0189	0.132	0.0332	0.0861	0.0587	0.0036
7	rs78730674	33607906	0.74	0.82166312078733	0.81	1.06340942734078	0.0133879615574411	0.211066798329293	0.0107	0.0087	0.0765	0.0181	0.0519	0.0195	0.0204	0.0227	0.0037	0.0411	0.0496	0.1112	0.0062	0.048	0.1003	0.0207	0.0199	0.0057	0.0038	0.0224	0.0189	0.132	0.0332	0.0861	0.0587	0.0036
7	rs78790542	33611606	0.74	0.82166312078733	0.81	1.06340942734078	0.0124556175509095	0.172265620006629	0.0105	0.0084	0.0771	0.0179	0.0527	0.0196	0.0202	0.0229	0.0035	0.041	0.0497	0.1114	0.0062	0.0482	0.1016	0.0204	0.0195	0.0054	0.0039	0.0224	0.0188	0.132	0.0331	0.0857	0.0583	0.0034
7	rs73321074	33618844	0.74	0.82166312078733	0.81	1.06340942734078	0.0128125846092691	0.161075760449301	0.0105	0.0083	0.0773	0.0177	0.0529	0.0196	0.02	0.023	0.0035	0.0409	0.0498	0.1114	0.0061	0.0483	0.1023	0.0203	0.0193	0.0053	0.0039	0.0224	0.0187	0.1321	0.0331	0.0856	0.0582	0.0033
7	rs4723295	33625209	0.74	0.82166312078733	0.81	1.06340942734078	0.0123221794071492	0.152906573377713	0.0104	0.0083	0.0774	0.0176	0.0531	0.0197	0.0199	0.0231	0.0034	0.0408	0.0498	0.1117	0.006	0.0485	0.1033	0.0201	0.0192	0.0052	0.0038	0.0224	0.0187	0.1321	0.0331	0.0854	0.058	0.0032
7	rs13227571	33631992	0.74	0.82166312078733	0.81	1.06340942734078	0.0111969472224697	0.134751448446218	0.0103	0.0082	0.0775	0.0176	0.0532	0.0197	0.0199	0.0232	0.0032	0.0408	0.0498	0.1118	0.0059	0.0486	0.1037	0.0199	0.0192	0.005	0.0037	0.0224	0.0187	0.1322	0.033	0.0854	0.058	0.0031
7	rs77381139	33641367	0.74	0.82166312078733	0.81	1.06340942734078	0.00939008526392954	0.131582166510464	0.0102	0.0082	0.0779	0.0178	0.0532	0.0196	0.0199	0.0235	0.0032	0.0408	0.0497	0.1119	0.0058	0.0485	0.1038	0.02	0.0192	0.0049	0.0036	0.0224	0.0187	0.1318	0.0329	0.0851	0.0581	0.0032
7	rs1050721	33644948	0.74	0.82166312078733	0.82	0.983693090035176	0.00894543107772495	0.146950423744649	0.0102	0.0082	0.0782	0.0179	0.0531	0.0196	0.0199	0.0236	0.0033	0.0407	0.0499	0.1118	0.0058	0.0485	0.104	0.02	0.0192	0.0049	0.0036	0.0224	0.0186	0.1315	0.0329	0.0849	0.0581	0.0033
7	rs2034510	33649862	0.75	0.745768311887514	0.82	0.983693090035176	0.00735774698763169	0.140987686878883	0.0102	0.0085	0.0784	0.0179	0.053	0.0196	0.0199	0.0236	0.0032	0.0407	0.0499	0.1117	0.0056	0.0487	0.1041	0.02	0.0191	0.0048	0.0035	0.0223	0.0187	0.1314	0.0329	0.0853	0.058	0.0033
7	rs7787233	33653108	0.75	0.745768311887514	0.82	0.983693090035176	0.00726017706778146	0.138866829495454	0.0102	0.0085	0.0784	0.0179	0.053	0.0196	0.0199	0.0236	0.0032	0.0407	0.0499	0.1116	0.0056	0.0487	0.1041	0.02	0.019	0.0048	0.0035	0.0223	0.0189	0.1314	0.0328	0.0853	0.058	0.0033
7	rs73092743	33653260	0.75	0.745768311887514	0.81	1.06340942734078	0.00704428113549418	0.13194296061607	0.0102	0.0085	0.0784	0.0179	0.053	0.0196	0.0198	0.0235	0.0032	0.0407	0.0499	0.1116	0.0056	0.0487	0.1041	0.0199	0.019	0.0048	0.0035	0.0223	0.0189	0.1314	0.033	0.0853	0.058	0.0033
7	rs75554572	33653618	0.75	0.745768311887514	0.81	1.06340942734078	0.00665377102296339	0.125416370993296	0.0102	0.0085	0.0784	0.0179	0.0529	0.0196	0.0198	0.0235	0.0032	0.0406	0.0499	0.1115	0.0056	0.0486	0.1041	0.0199	0.0191	0.0048	0.0035	0.0223	0.0189	0.1313	0.0333	0.0854	0.0579	0.0033
7	rs112480378	33656564	0.75	0.745768311887514	0.81	1.06340942734078	0.00630553532861031	0.121192531147954	0.0102	0.0085	0.0785	0.018	0.0529	0.0196	0.0198	0.0235	0.0032	0.0406	0.0499	0.1112	0.0055	0.0487	0.1042	0.0199	0.0191	0.0048	0.0035	0.0222	0.019	0.1313	0.0333	0.0855	0.0579	0.0033
7	rs11975050	33660784	0.75	0.745768311887514	0.81	1.06340942734078	0.00596461108563309	0.121367439556563	0.0102	0.0084	0.0786	0.0182	0.0529	0.0196	0.0198	0.0235	0.0032	0.0407	0.0499	0.1107	0.0055	0.0488	0.1043	0.0198	0.0193	0.0048	0.0035	0.0221	0.019	0.1313	0.0333	0.0856	0.0579	0.0033
7	rs117463856	33662781	0.75	0.745768311887514	0.81	1.06340942734078	0.00593339750684035	0.116850809762216	0.0101	0.0084	0.0786	0.0182	0.0529	0.0196	0.0198	0.0235	0.0032	0.0407	0.0498	0.1107	0.0055	0.0488	0.1043	0.0198	0.0193	0.0048	0.0035	0.0221	0.019	0.1312	0.0333	0.0856	0.0579	0.0033
7	rs78757907	33664185	0.75	0.745768311887514	0.81	1.06340942734078	0.00595072270658368	0.115045199489055	0.0101	0.0084	0.0786	0.0182	0.0528	0.0197	0.0198	0.0235	0.0032	0.0407	0.0498	0.1106	0.0055	0.0488	0.1044	0.0198	0.0193	0.0048	0.0034	0.0221	0.0192	0.131	0.0332	0.0858	0.0579	0.0033
7	rs77560059	33666286	0.75	0.745768311887514	0.81	1.06340942734078	0.00651869399801384	0.117109623517127	0.0101	0.0084	0.0786	0.0181	0.0528	0.0197	0.0198	0.0234	0.0032	0.0408	0.0497	0.1104	0.0055	0.0487	0.1047	0.0199	0.0193	0.0047	0.0034	0.0221	0.0193	0.1306	0.0332	0.086	0.0578	0.0034
7	rs78307557	33669054	0.75	0.745768311887514	0.81	1.06340942734078	0.00815729089192446	0.150248902051646	0.01	0.0084	0.0785	0.0181	0.0527	0.0197	0.0198	0.0234	0.0031	0.0409	0.0497	0.1103	0.0054	0.0487	0.1049	0.0199	0.0193	0.0047	0.0034	0.0221	0.0195	0.1306	0.0331	0.0861	0.0578	0.0034
7	rs17170316	33673265	0.75	0.745768311887514	0.81	1.06340942734078	0.00921413688790193	0.132575227842173	0.0099	0.0084	0.0785	0.0179	0.0527	0.0198	0.0198	0.0233	0.0031	0.0412	0.0496	0.1101	0.0054	0.0486	0.1052	0.0199	0.0193	0.0047	0.0033	0.0221	0.0198	0.1306	0.033	0.0861	0.0576	0.0033
7	rs74415586	33674463	0.75	0.745768311887514	0.81	1.06340942734078	0.0102345816024383	0.143864704229417	0.0099	0.0084	0.0785	0.0179	0.0526	0.0198	0.0198	0.0233	0.0031	0.0412	0.0496	0.1101	0.0053	0.0486	0.1052	0.0199	0.0193	0.0046	0.0033	0.0221	0.0198	0.1306	0.033	0.0862	0.0576	0.0033
7	rs55919233	33674624	0.75	0.745768311887514	0.81	1.06340942734078	0.0105266609939186	0.146200197156492	0.0099	0.0084	0.0785	0.0179	0.0526	0.0198	0.0198	0.0233	0.0031	0.0412	0.0496	0.1101	0.0053	0.0486	0.1052	0.0199	0.0193	0.0046	0.0033	0.0221	0.0198	0.1306	0.033	0.0862	0.0576	0.0033
7	Affx-37213507	33678657	0.75	0.745768311887514	0.81	1.06340942734078	0.0134975465102351	0.128262199424977	0.0099	0.0083	0.0785	0.0179	0.0526	0.0198	0.0198	0.0233	0.0031	0.0413	0.0495	0.1101	0.0053	0.0485	0.1054	0.0199	0.0193	0.0046	0.0033	0.022	0.0198	0.1306	0.0329	0.0863	0.0576	0.0033
7	rs17170324	33683841	0.75	0.745768311887514	0.81	1.06340942734078	0.0436901552318172	0.0292679414373405	0.0089	0.0081	0.0794	0.017	0.0508	0.0191	0.0203	0.0246	0.0022	0.0392	0.0464	0.1086	0.0032	0.0467	0.1184	0.0198	0.0194	0.0029	0.0025	0.0223	0.0219	0.1333	0.0294	0.0891	0.0572	0.0028
7	rs2392252	33684775	0.75	0.745768311887514	0.81	1.06340942734078	0.093163258464883	0.0434791527632045	0.0087	0.0078	0.0797	0.017	0.05	0.0186	0.0206	0.0252	0.002	0.038	0.0461	0.1088	0.0027	0.0455	0.1216	0.0199	0.0195	0.0022	0.0021	0.0218	0.0223	0.1345	0.029	0.0905	0.0567	0.0025
7	rs80121911	33685900	0.75	0.745768311887514	0.81	1.06340942734078	0.104906860304309	0.0336175881502314	0.0087	0.0078	0.0799	0.017	0.0499	0.0183	0.0206	0.0252	0.002	0.038	0.046	0.1089	0.0026	0.0454	0.1221	0.02	0.0193	0.0021	0.0021	0.0218	0.0223	0.1345	0.029	0.0908	0.0565	0.0025
7	rs16879181	33686369	0.75	0.745768311887514	0.81	1.06340942734078	0.111011342905654	0.0315563357147511	0.0086	0.0078	0.0799	0.017	0.0499	0.0183	0.0206	0.0252	0.002	0.038	0.046	0.1089	0.0026	0.0453	0.1223	0.02	0.0193	0.0021	0.0021	0.0217	0.0223	0.1347	0.029	0.0909	0.0564	0.0025
7	rs73692612	33690424	0.75	0.745768311887514	0.81	1.06340942734078	0.125221676133135	0.0489523179733826	0.0086	0.0078	0.0801	0.0171	0.0498	0.0183	0.0206	0.0253	0.002	0.0379	0.046	0.1087	0.0024	0.0449	0.1229	0.0199	0.0191	0.0021	0.002	0.0218	0.0224	0.1348	0.0289	0.0912	0.0563	0.0024
7	rs34984188	33697742	0.75	0.745768311887514	0.82	0.983693090035176	0.128893286168361	0.0649047369682324	0.0086	0.0077	0.0802	0.0172	0.0496	0.0182	0.0206	0.0253	0.002	0.0379	0.046	0.1086	0.0023	0.0447	0.1233	0.0199	0.0191	0.002	0.0019	0.0218	0.0225	0.135	0.0289	0.0914	0.0563	0.0024
7	rs78017833	33699652	0.75	0.745768311887514	0.81	1.06340942734078	0.120022061753291	0.0614679728446678	0.0086	0.0077	0.0802	0.0172	0.0496	0.0182	0.0206	0.0253	0.002	0.0379	0.046	0.1086	0.0023	0.0446	0.1234	0.0199	0.019	0.002	0.0019	0.0218	0.0225	0.1351	0.0289	0.0914	0.0563	0.0024
7	rs10246872	33701425	0.75	0.745768311887514	0.81	1.06340942734078	0.109397056243604	0.0528208439220502	0.0086	0.0077	0.0802	0.0173	0.0496	0.0182	0.0206	0.0253	0.002	0.0379	0.0461	0.1086	0.0023	0.0446	0.1234	0.0197	0.019	0.002	0.0019	0.0218	0.0226	0.1352	0.0289	0.0915	0.0563	0.0024
7	rs17170335	33702001	0.75	0.745768311887514	0.81	1.06340942734078	0.107177709032559	0.0393863052735187	0.0086	0.0077	0.0801	0.0172	0.0497	0.0182	0.0206	0.0253	0.002	0.0379	0.0461	0.1087	0.0023	0.0446	0.1235	0.0196	0.019	0.002	0.0019	0.0218	0.0226	0.1352	0.0289	0.0915	0.0563	0.0024
7	rs78142394	33702288	0.75	0.745768311887514	0.81	1.06340942734078	0.108988972729705	0.0432502093949739	0.0086	0.0077	0.08	0.0172	0.0497	0.0182	0.0206	0.0253	0.002	0.0378	0.0461	0.1087	0.0023	0.0446	0.1236	0.0196	0.019	0.002	0.0019	0.0218	0.0226	0.1352	0.0289	0.0916	0.0563	0.0024
7	rs7808782	33704938	0.75	0.745768311887514	0.81	1.06340942734078	0.0840733597636268	0.0393863052735187	0.0085	0.0077	0.0798	0.0172	0.0495	0.0181	0.0204	0.0252	0.002	0.0377	0.046	0.1089	0.0023	0.0443	0.1235	0.0197	0.0191	0.002	0.0019	0.0219	0.0228	0.1354	0.0294	0.0919	0.0563	0.0023
7	rs80065143	33705303	0.75	0.745768311887514	0.81	1.06340942734078	0.07589439896947	0.0167154648821006	0.0085	0.0077	0.0798	0.0172	0.0495	0.0182	0.0206	0.0252	0.002	0.0376	0.046	0.109	0.0023	0.0442	0.1235	0.0198	0.0191	0.002	0.0019	0.0219	0.0227	0.1354	0.0295	0.0918	0.0563	0.0022
7	rs1451010	33705491	0.75	0.745768311887514	0.81	1.06340942734078	0.0685104584799495	0.0125839499693849	0.0085	0.0077	0.08	0.0172	0.0495	0.0182	0.0206	0.0252	0.002	0.0376	0.0457	0.109	0.0023	0.0441	0.1233	0.02	0.0191	0.002	0.0019	0.0219	0.0227	0.1353	0.0294	0.0921	0.0562	0.0022
7	rs1451007	33707827	0.75	0.745768311887514	0.81	1.06340942734078	0.0684093826965316	0.0106949989788103	0.0085	0.0077	0.0802	0.0172	0.0494	0.0182	0.0207	0.0252	0.002	0.0376	0.0456	0.1089	0.0023	0.044	0.1233	0.0201	0.0191	0.0021	0.0019	0.0219	0.0228	0.1353	0.0295	0.092	0.0562	0.0022
7	rs73322226	33713074	0.75	0.745768311887514	0.81	1.06340942734078	0.0685711507339739	0.0119885264120081	0.0083	0.0076	0.08	0.0173	0.0496	0.0183	0.0209	0.0253	0.0018	0.0377	0.0451	0.1089	0.0024	0.0433	0.1235	0.0206	0.0192	0.002	0.002	0.0218	0.0233	0.1354	0.0297	0.092	0.0559	0.0021
7	rs78884015	33714435	0.75	0.745768311887514	0.81	1.06340942734078	0.0646793868642611	0.0127430628640158	0.0083	0.0076	0.08	0.0173	0.0495	0.0183	0.0209	0.0253	0.0018	0.0378	0.045	0.1089	0.0024	0.0433	0.1235	0.0206	0.0192	0.002	0.002	0.0218	0.0233	0.1354	0.0297	0.0921	0.0558	0.0021
7	rs11762682	33721200	0.75	0.745768311887514	0.81	1.06340942734078	0.052617758026813	0.013096657248813	0.0081	0.0076	0.0803	0.0173	0.0497	0.0183	0.0209	0.0254	0.0018	0.038	0.0446	0.1087	0.0024	0.0433	0.1234	0.0205	0.0192	0.002	0.0021	0.0217	0.0236	0.1355	0.0296	0.0925	0.0557	0.002
7	rs4723312	33724657	0.75	0.745768311887514	0.81	1.06340942734078	0.0542130837374059	0.0153902037302699	0.008	0.0075	0.0805	0.0173	0.0495	0.0183	0.0209	0.0254	0.0017	0.038	0.0445	0.1088	0.0024	0.0432	0.1234	0.0204	0.0193	0.002	0.0021	0.0216	0.0236	0.1355	0.0296	0.0927	0.0556	0.002
7	rs75801540	33728818	0.75	0.745768311887514	0.81	1.06340942734078	0.0518740759584134	0.0185919817495896	0.008	0.0075	0.0805	0.0173	0.0493	0.0183	0.0209	0.0254	0.0018	0.038	0.0444	0.1089	0.0024	0.0431	0.1234	0.0205	0.0193	0.002	0.0021	0.0216	0.0237	0.1356	0.0295	0.0928	0.0554	0.0019
7	rs77531084	33734510	0.75	0.745768311887514	0.81	1.06340942734078	0.052532890688383	0.0170459991428332	0.008	0.0075	0.0804	0.0174	0.049	0.0183	0.0209	0.0254	0.0018	0.0381	0.0443	0.1091	0.0025	0.043	0.1234	0.0202	0.0193	0.0021	0.0022	0.0216	0.0238	0.1356	0.0295	0.093	0.0555	0.0019
7	rs4723317	33736100	0.75	0.745768311887514	0.81	1.06340942734078	0.0481334925501779	0.0138850206157174	0.008	0.0075	0.0804	0.0175	0.0491	0.0183	0.0209	0.0254	0.0018	0.0381	0.0439	0.1091	0.0025	0.0431	0.1234	0.0203	0.0193	0.0021	0.0022	0.0216	0.0238	0.1356	0.0295	0.093	0.0555	0.0019
7	rs117602704	33736563	0.75	0.745768311887514	0.81	1.06340942734078	0.049148235481177	0.0142878612642874	0.008	0.0075	0.0804	0.0175	0.0491	0.0183	0.0209	0.0254	0.0018	0.0381	0.0439	0.1091	0.0025	0.0431	0.1234	0.0203	0.0193	0.0021	0.0022	0.0216	0.0238	0.1356	0.0295	0.093	0.0555	0.0019
7	rs4723319	33737958	0.75	0.745768311887514	0.81	1.06340942734078	0.0488891669972862	0.0150760480584709	0.008	0.0075	0.0804	0.0175	0.0491	0.0183	0.0209	0.0254	0.0019	0.0381	0.0439	0.1091	0.0025	0.0431	0.1234	0.0203	0.0193	0.0021	0.0022	0.0217	0.0238	0.1356	0.0295	0.0929	0.0556	0.0019
7	rs76568815	33739255	0.75	0.745768311887514	0.81	1.06340942734078	0.0512375142319199	0.0185150433574703	0.008	0.0075	0.0804	0.0175	0.0491	0.0183	0.0209	0.0254	0.0019	0.0381	0.044	0.1092	0.0025	0.0431	0.1233	0.0203	0.0193	0.0021	0.0023	0.0217	0.0238	0.1356	0.0295	0.0929	0.0555	0.0019
7	rs73692652	33742954	0.75	0.745768311887514	0.81	1.06340942734078	0.056372262979079	0.0224247463605548	0.008	0.0075	0.0805	0.0175	0.0491	0.0183	0.0209	0.0254	0.0019	0.0381	0.044	0.1092	0.0025	0.0431	0.1232	0.0203	0.0193	0.0021	0.0023	0.0217	0.0238	0.1356	0.0295	0.0929	0.0555	0.0019
7	rs73308567	33749923	0.76	0.674502615793853	0.81	1.06340942734078	0.0477029752188992	0.0427939392770941	0.0081	0.0075	0.0805	0.0175	0.0491	0.0186	0.0209	0.0254	0.0019	0.0381	0.0441	0.1093	0.0025	0.043	0.1226	0.0203	0.0192	0.0022	0.0023	0.0216	0.0239	0.1352	0.0296	0.093	0.0555	0.0019
7	rs74487821	33754058	0.76	0.674502615793853	0.81	1.06340942734078	0.043885124189004	0.0475721379941489	0.0081	0.0074	0.0806	0.0175	0.0492	0.0186	0.0208	0.0254	0.0019	0.0381	0.0442	0.1093	0.0026	0.043	0.1224	0.0203	0.0192	0.0022	0.0023	0.0216	0.0239	0.1351	0.0296	0.0931	0.0554	0.0019
7	rs3757502	33763583	0.76	0.674502615793853	0.81	1.06340942734078	0.0289438278498919	0.0384051254745894	0.0081	0.0072	0.081	0.0178	0.0494	0.0186	0.0206	0.0255	0.0021	0.038	0.0446	0.1095	0.0028	0.0428	0.1216	0.0202	0.0192	0.0023	0.0024	0.0214	0.0242	0.1346	0.0297	0.0932	0.0552	0.002
7	rs2232116	33767012	0.76	0.674502615793853	0.79	1.23450020912344	0.0306310297449569	0.0758974623512291	0.008	0.0072	0.0815	0.0177	0.0495	0.0187	0.0209	0.0256	0.0022	0.0375	0.0447	0.1095	0.003	0.0428	0.1211	0.0201	0.0193	0.0024	0.0024	0.0213	0.0241	0.1341	0.0296	0.0933	0.0551	0.002
7	rs2232117	33767107	0.76	0.674502615793853	0.79	1.23450020912344	0.0319379813872469	0.0858965225782879	0.008	0.0072	0.0815	0.0177	0.0495	0.0186	0.0209	0.0257	0.0022	0.0375	0.0448	0.1095	0.003	0.0428	0.1211	0.0201	0.0193	0.0024	0.0024	0.0213	0.0241	0.1341	0.0296	0.0933	0.0551	0.002
7	rs17811669	33773833	0.76	0.674502615793853	0.79	1.23450020912344	0.0370197101339946	0.0943136355729378	0.0076	0.0074	0.0823	0.0176	0.0498	0.0185	0.0215	0.0263	0.0025	0.0369	0.0456	0.1094	0.0031	0.0424	0.1195	0.0196	0.0195	0.0024	0.0026	0.0213	0.0246	0.1325	0.0293	0.0948	0.0548	0.0021
7	rs13242434	33777368	0.76	0.674502615793853	0.79	1.23450020912344	0.0297847448085531	0.114531273468107	0.0076	0.0074	0.0823	0.0176	0.0498	0.0185	0.0215	0.0263	0.0025	0.0368	0.0457	0.1094	0.0031	0.0423	0.1196	0.0196	0.0194	0.0025	0.0026	0.0213	0.0246	0.1323	0.0293	0.0949	0.0547	0.0021
7	rs13242064	33784373	0.76	0.674502615793853	0.79	1.23450020912344	0.0349755642216778	0.134387839338093	0.0075	0.0074	0.0824	0.0176	0.0498	0.0184	0.0216	0.0264	0.0025	0.0367	0.0458	0.1093	0.0032	0.0422	0.1198	0.0195	0.0194	0.0025	0.0026	0.0213	0.0245	0.1324	0.0292	0.0949	0.0546	0.002
7	rs79393861	33784768	0.76	0.674502615793853	0.78	1.32595579198345	0.0355959573083955	0.13611819557859	0.0075	0.0074	0.0824	0.0176	0.0498	0.0184	0.0216	0.0264	0.0025	0.0367	0.0459	0.1092	0.0032	0.0422	0.1199	0.0195	0.0194	0.0025	0.0026	0.0213	0.0245	0.1324	0.0292	0.0949	0.0546	0.002
7	rs74601784	33794803	0.76	0.674502615793853	0.78	1.32595579198345	0.0295215572749648	0.103861291198418	0.0076	0.0074	0.0826	0.0179	0.0494	0.0184	0.0218	0.0262	0.0027	0.0367	0.0458	0.1089	0.0037	0.0416	0.12	0.0194	0.0194	0.0026	0.0029	0.0213	0.0243	0.1328	0.0289	0.0952	0.0541	0.0022
7	rs75158997	33796970	0.76	0.674502615793853	0.78	1.32595579198345	0.0295786318667623	0.139879689446341	0.0076	0.0074	0.0826	0.0179	0.0493	0.0183	0.0218	0.0261	0.0028	0.0366	0.0458	0.1089	0.0039	0.0415	0.12	0.0193	0.0195	0.0027	0.003	0.0213	0.0243	0.1328	0.0289	0.0952	0.0542	0.0022
7	rs4723328	33798880	0.76	0.674502615793853	0.78	1.32595579198345	0.0268191386215109	0.072439332491911	0.0076	0.0075	0.0826	0.0179	0.0492	0.0183	0.0219	0.0261	0.0028	0.0366	0.0457	0.1089	0.004	0.0414	0.12	0.0193	0.0195	0.0027	0.003	0.0213	0.0243	0.1328	0.0289	0.0953	0.0542	0.0023
7	rs16879230	33799055	0.76	0.674502615793853	0.78	1.32595579198345	0.0246769044211783	0.0739440968086657	0.0076	0.0075	0.0826	0.0179	0.0493	0.0183	0.0219	0.0261	0.0028	0.037	0.0457	0.1089	0.004	0.041	0.12	0.0193	0.0195	0.0027	0.003	0.0213	0.0243	0.1326	0.0294	0.0953	0.0538	0.0023
7	rs79847151	33802894	0.76	0.674502615793853	0.78	1.32595579198345	0.0297273899601005	0.0866626688665699	0.0075	0.0075	0.0826	0.018	0.0491	0.0183	0.0218	0.0261	0.0028	0.0371	0.0457	0.1088	0.0039	0.041	0.1203	0.0193	0.0195	0.0027	0.003	0.0213	0.0243	0.1323	0.0294	0.0953	0.0534	0.0023
7	rs4723329	33803450	0.76	0.674502615793853	0.78	1.32595579198345	0.0293507997051211	0.0835388748898197	0.0075	0.0075	0.0826	0.018	0.0491	0.0183	0.0218	0.0261	0.0028	0.0371	0.0457	0.1089	0.0039	0.041	0.1203	0.0193	0.0195	0.0028	0.003	0.0213	0.0243	0.1323	0.0294	0.0953	0.0534	0.0023
7	rs79818456	33808171	0.76	0.674502615793853	0.78	1.32595579198345	0.0421662703455162	0.16020365553302	0.0075	0.0075	0.0826	0.018	0.0491	0.0182	0.0218	0.0261	0.0028	0.0371	0.0456	0.1088	0.0039	0.0411	0.1205	0.0192	0.0195	0.0028	0.003	0.0212	0.0242	0.1325	0.0294	0.0953	0.0533	0.0023
7	rs114068491	33815459	0.76	0.674502615793853	0.78	1.32595579198345	0.0528047897701254	0.139418965422026	0.0075	0.0074	0.083	0.0179	0.049	0.0182	0.0218	0.0261	0.0028	0.037	0.0456	0.1087	0.0039	0.0411	0.1206	0.0192	0.0195	0.0029	0.003	0.0211	0.024	0.133	0.0293	0.0954	0.0531	0.0024
7	rs80284020	33822106	0.73	0.902267913485346	0.78	1.32595579198345	0.159430572357541	0.00496390360833858	0.0063	0.0067	0.0886	0.0156	0.0514	0.0148	0.0189	0.0262	0.0025	0.038	0.0421	0.1088	0.0032	0.0376	0.1262	0.0151	0.0193	0.0045	0.002	0.0212	0.0217	0.14	0.0311	0.0958	0.0527	0.0032
7	rs56140326	33825922	0.73	0.902267913485346	0.78	1.32595579198345	0.0935826803528852	0.0115287724297442	0.0063	0.0067	0.0887	0.0158	0.0514	0.0148	0.0189	0.0262	0.0025	0.0379	0.042	0.1088	0.0032	0.0375	0.1264	0.0151	0.0193	0.0045	0.002	0.0212	0.0216	0.1403	0.0312	0.0958	0.0526	0.0032
7	rs2058963	33826159	0.73	0.902267913485346	0.78	1.32595579198345	0.0841195340613079	0.00792846781740139	0.0063	0.0067	0.0887	0.0158	0.0514	0.0148	0.0189	0.0262	0.0025	0.0379	0.042	0.1088	0.0032	0.0375	0.1264	0.0151	0.0193	0.0045	0.002	0.0212	0.0216	0.1403	0.0312	0.0958	0.0526	0.0032
7	rs55994335	33826169	0.73	0.902267913485346	0.78	1.32595579198345	0.0844432073848052	0.00805413359388956	0.0063	0.0067	0.0887	0.0158	0.0515	0.0148	0.0189	0.0262	0.0025	0.0379	0.042	0.1088	0.0032	0.0375	0.1264	0.0151	0.0193	0.0045	0.002	0.0212	0.0216	0.1403	0.0312	0.0959	0.0526	0.0032
7	rs10486619	33827598	0.72	0.987657439684474	0.78	1.32595579198345	0.0683285922292296	0.00426870762336423	0.0063	0.0067	0.0886	0.0158	0.0517	0.0147	0.0188	0.0261	0.0026	0.0381	0.0419	0.1084	0.0033	0.0375	0.1261	0.015	0.0193	0.0045	0.002	0.0211	0.0216	0.1401	0.031	0.097	0.0526	0.0032
7	rs13246994	33830586	0.72	0.987657439684474	0.78	1.32595579198345	0.0771329160180881	0.00748459053134696	0.0062	0.0067	0.0887	0.0158	0.0517	0.0147	0.0188	0.0261	0.0026	0.0381	0.0419	0.1083	0.0033	0.0374	0.1261	0.0148	0.0192	0.0045	0.002	0.0211	0.0216	0.1404	0.031	0.0972	0.0525	0.0033
7	rs117133255	33832531	0.72	0.987657439684474	0.79	1.23450020912344	0.075505973507607	0.00777902674411137	0.0062	0.0067	0.0887	0.0157	0.0518	0.0146	0.0188	0.0261	0.0026	0.038	0.0418	0.1083	0.0033	0.0374	0.1261	0.0148	0.0192	0.0045	0.002	0.0211	0.0215	0.1405	0.031	0.0973	0.0524	0.0033
7	rs10255106	33844067	0.72	0.987657439684474	0.8	1.14699780192835	0.078274089264771	0.00590675265888128	0.0062	0.0067	0.0888	0.0157	0.0519	0.0145	0.0188	0.026	0.0026	0.038	0.0418	0.1083	0.0033	0.0374	0.1261	0.0146	0.0191	0.0046	0.002	0.021	0.0215	0.1408	0.031	0.0975	0.0523	0.0033
7	rs7788027	33846794	0.72	0.987657439684474	0.79	1.23450020912344	0.0743057626899984	0.00614513830479027	0.0062	0.0067	0.0889	0.0157	0.0519	0.0145	0.0188	0.026	0.0026	0.0381	0.0417	0.1082	0.0033	0.0374	0.126	0.0146	0.0191	0.0046	0.002	0.0211	0.0215	0.1409	0.031	0.0976	0.0523	0.0033
7	rs79397870	33851234	0.72	0.987657439684474	0.79	1.23450020912344	0.0708828375814122	0.00724375751520087	0.0063	0.0068	0.0889	0.0158	0.052	0.0145	0.0188	0.0261	0.0026	0.038	0.0415	0.1082	0.0033	0.0376	0.1255	0.0147	0.0189	0.0046	0.002	0.021	0.0213	0.1414	0.0313	0.0975	0.052	0.0033
7	rs34654236	33852984	0.71	1.0779007643746	0.79	1.23450020912344	0.0619334839113764	0.00677445468628211	0.0066	0.007	0.0888	0.0164	0.0524	0.0143	0.0191	0.026	0.0026	0.0376	0.0403	0.1077	0.0034	0.0376	0.1245	0.0151	0.0185	0.0049	0.002	0.0209	0.0211	0.143	0.0324	0.0976	0.051	0.0035
7	rs17740845	33857582	0.71	1.0779007643746	0.79	1.23450020912344	0.0582420091656921	0.00972549329185568	0.0066	0.007	0.0891	0.0167	0.0524	0.0143	0.019	0.0259	0.0026	0.0372	0.0397	0.1077	0.0034	0.0377	0.1237	0.0153	0.0185	0.005	0.0021	0.0208	0.0209	0.1437	0.0329	0.0978	0.0508	0.0035
7	rs7785398	33865741	0.71	1.0779007643746	0.79	1.23450020912344	0.0574640193291496	0.00964221567569379	0.0066	0.007	0.0892	0.0166	0.0525	0.0143	0.019	0.0259	0.0027	0.0372	0.0397	0.1077	0.0034	0.0378	0.1236	0.0152	0.0185	0.005	0.0021	0.0208	0.0208	0.1438	0.033	0.0978	0.0508	0.0035
7	rs116578812	33878929	0.71	1.0779007643746	0.79	1.23450020912344	0.0655990559652414	0.0106075576292017	0.0066	0.007	0.0894	0.0165	0.0525	0.0142	0.019	0.0259	0.0026	0.0371	0.0397	0.1075	0.0034	0.0378	0.1235	0.0151	0.0184	0.0051	0.0021	0.0208	0.0208	0.1441	0.0332	0.0979	0.0507	0.0035
7	rs995544	33893190	0.7	1.17306168852618	0.79	1.23450020912344	0.0806338297556452	0.0151804088139187	0.0067	0.007	0.0902	0.0163	0.0523	0.0141	0.019	0.0259	0.0026	0.0367	0.0396	0.1069	0.0033	0.0379	0.123	0.0148	0.0183	0.0055	0.002	0.0207	0.0207	0.1453	0.0337	0.098	0.0508	0.0034
7	rs116996844	33895735	0.7	1.17306168852618	0.79	1.23450020912344	0.0808587735563549	0.0152851274436684	0.0067	0.007	0.0902	0.0163	0.0523	0.0141	0.019	0.0259	0.0026	0.0367	0.0396	0.1069	0.0033	0.0379	0.123	0.0148	0.0183	0.0055	0.002	0.0207	0.0207	0.1453	0.0337	0.098	0.0508	0.0034
7	rs1421349	33900465	0.7	1.17306168852618	0.8	1.14699780192835	0.0786937511224214	0.0158140810574749	0.0067	0.007	0.0902	0.0163	0.0523	0.0141	0.019	0.0259	0.0026	0.0367	0.0396	0.1068	0.0033	0.0379	0.123	0.0147	0.0183	0.0055	0.002	0.0207	0.0207	0.1453	0.0338	0.098	0.0507	0.0034
7	rs16879278	33902583	0.7	1.17306168852618	0.8	1.14699780192835	0.0843275187018678	0.0154253086006933	0.0067	0.007	0.0902	0.0163	0.0524	0.0141	0.019	0.0258	0.0026	0.0366	0.0397	0.1068	0.0033	0.0379	0.1229	0.0148	0.0183	0.0055	0.0021	0.0207	0.0207	0.1453	0.0338	0.098	0.0508	0.0034
7	rs117296998	33902745	0.7	1.17306168852618	0.8	1.14699780192835	0.0855823161875121	0.0152851274436684	0.0067	0.007	0.0902	0.0163	0.0524	0.0141	0.019	0.0258	0.0026	0.0366	0.0397	0.1068	0.0033	0.0379	0.1229	0.0148	0.0183	0.0055	0.0021	0.0207	0.0207	0.1453	0.0338	0.098	0.0508	0.0034
7	rs17170463	33905057	0.7	1.17306168852618	0.8	1.14699780192835	0.0905747980313666	0.0144234210990915	0.0067	0.007	0.0902	0.0163	0.0524	0.0142	0.019	0.0257	0.0026	0.0366	0.0397	0.1068	0.0033	0.0379	0.1228	0.0147	0.0183	0.0055	0.0021	0.0207	0.0207	0.1453	0.0338	0.0979	0.0508	0.0034
7	rs111727285	33907855	0.7	1.17306168852618	0.8	1.14699780192835	0.0958229658868539	0.0142540712059596	0.0067	0.007	0.0902	0.0163	0.0524	0.0142	0.019	0.0257	0.0026	0.0366	0.0397	0.1068	0.0033	0.0379	0.1228	0.0147	0.0183	0.0055	0.0021	0.0206	0.0207	0.1453	0.0338	0.0979	0.0509	0.0034
7	rs78455237	33911970	0.7	1.17306168852618	0.8	1.14699780192835	0.0859563788395844	0.0129675137212098	0.0067	0.007	0.0903	0.0163	0.0526	0.0142	0.0191	0.0257	0.0026	0.0366	0.0398	0.1069	0.0033	0.0378	0.1228	0.0147	0.0183	0.0052	0.002	0.0207	0.0207	0.1453	0.0338	0.0977	0.0509	0.0034
7	rs77545666	33915881	0.7	1.17306168852618	0.8	1.14699780192835	0.0485022964580218	0.00736365905494674	0.0066	0.0065	0.0909	0.0164	0.0527	0.015	0.0204	0.0245	0.0024	0.0365	0.04	0.1076	0.0032	0.0383	0.1211	0.015	0.0188	0.005	0.0021	0.0204	0.021	0.1455	0.0338	0.0981	0.0502	0.0023
7	rs73108304	33918778	0.7	1.17306168852618	0.8	1.14699780192835	0.0489214999984772	0.00700704508497268	0.0066	0.0065	0.0909	0.0164	0.0527	0.015	0.0205	0.0245	0.0024	0.0365	0.04	0.1077	0.0032	0.0384	0.121	0.015	0.0189	0.005	0.0021	0.0204	0.0211	0.1454	0.0338	0.0981	0.0502	0.0022
7	rs10228001	33920240	0.7	1.17306168852618	0.8	1.14699780192835	0.0504409732247566	0.00729159452439102	0.0066	0.0065	0.0909	0.0164	0.0527	0.015	0.0205	0.0245	0.0024	0.0365	0.0401	0.1076	0.0032	0.0382	0.121	0.015	0.0189	0.005	0.0021	0.0204	0.0211	0.1455	0.0339	0.0981	0.0502	0.0022
7	rs12673065	33923564	0.7	1.17306168852618	0.8	1.14699780192835	0.0474332505550039	0.00848908689746889	0.0066	0.0065	0.091	0.0164	0.0527	0.0151	0.0205	0.0244	0.0024	0.0365	0.0401	0.1076	0.0032	0.0382	0.1209	0.015	0.0189	0.005	0.0021	0.0204	0.0211	0.1455	0.0339	0.0981	0.0501	0.0022
7	rs315863	33926912	0.7	1.17306168852618	0.81	1.06340942734078	0.0502266873473041	0.0102328840431943	0.0067	0.0064	0.0909	0.0164	0.0526	0.0152	0.0209	0.0242	0.0024	0.0364	0.0401	0.1079	0.0032	0.0383	0.1206	0.0151	0.019	0.0049	0.0021	0.0204	0.0214	0.1452	0.0341	0.0981	0.0501	0.0021
7	rs315866	33928539	0.7	1.17306168852618	0.87	0.641494868499257	0.050424467874152	0.0113474251115224	0.0067	0.0064	0.0909	0.0163	0.0526	0.0152	0.0209	0.0242	0.0024	0.0364	0.0401	0.1079	0.0032	0.0383	0.1205	0.0151	0.019	0.0049	0.0021	0.0205	0.0215	0.1451	0.0341	0.0981	0.05	0.0021
7	rs71532586	33929860	0.7	1.17306168852618	0.87	0.641494868499257	0.0503255121586188	0.0115591389873866	0.0067	0.0064	0.0909	0.0163	0.0526	0.0152	0.0209	0.0242	0.0024	0.0364	0.0401	0.1079	0.0032	0.0383	0.1205	0.0151	0.019	0.0049	0.0021	0.0205	0.0215	0.1451	0.0341	0.0981	0.05	0.0021
7	rs17170485	33932740	0.7	1.17306168852618	0.87	0.641494868499257	0.0503255121586188	0.0110187519350854	0.0066	0.0064	0.0909	0.0163	0.0526	0.0152	0.0209	0.0242	0.0024	0.0364	0.0401	0.1079	0.0032	0.0383	0.1205	0.0151	0.0191	0.0049	0.002	0.0205	0.0215	0.1451	0.0342	0.0981	0.05	0.0021
7	rs74630026	33933838	0.7	1.17306168852618	0.87	0.641494868499257	0.0506393213072084	0.0100906146204947	0.0066	0.0064	0.0908	0.0163	0.0525	0.0152	0.0209	0.0242	0.0024	0.0364	0.0402	0.1079	0.0032	0.0383	0.1204	0.0151	0.0191	0.0049	0.002	0.0205	0.0215	0.1451	0.0342	0.0982	0.05	0.0021
7	rs118142733	33935528	0.7	1.17306168852618	0.87	0.641494868499257	0.0514881576188338	0.0102900775139111	0.0066	0.0064	0.0908	0.0163	0.0525	0.0152	0.021	0.0242	0.0024	0.0365	0.0402	0.1079	0.0032	0.0383	0.1204	0.0152	0.0191	0.0049	0.002	0.0205	0.0215	0.1451	0.0342	0.0982	0.05	0.0021
7	rs78949191	33939641	0.69	1.27319915016337	0.87	0.641494868499257	0.0499146049780268	0.0108709810997111	0.0066	0.0064	0.0904	0.0163	0.0524	0.0153	0.0211	0.0242	0.0025	0.0367	0.0402	0.1078	0.0031	0.0382	0.1202	0.0152	0.0192	0.0049	0.002	0.0206	0.0216	0.1451	0.0343	0.0983	0.0499	0.0023
7	rs4236339	33948171	0.69	1.27319915016337	0.87	0.641494868499257	0.0509212122792706	0.0123628865352196	0.0066	0.0063	0.0902	0.0163	0.0524	0.0154	0.0212	0.0242	0.0024	0.0367	0.0402	0.1078	0.0031	0.0383	0.1199	0.0152	0.0193	0.0049	0.0019	0.0207	0.0216	0.1451	0.0345	0.0984	0.0498	0.0023
7	rs12534146	33954107	0.69	1.27319915016337	0.87	0.641494868499257	0.054126500846634	0.0165332135525662	0.0066	0.0063	0.0894	0.0163	0.0523	0.0156	0.0214	0.0241	0.0023	0.0368	0.0402	0.1081	0.003	0.0384	0.1197	0.0156	0.0195	0.0049	0.0018	0.0208	0.0216	0.1445	0.0349	0.0984	0.0499	0.0022
7	rs34601711	33959704	0.69	1.27319915016337	0.87	0.641494868499257	0.0750973648851231	0.0290768923996497	0.0063	0.0063	0.0889	0.0164	0.0524	0.0159	0.0219	0.0238	0.0023	0.0368	0.0403	0.1079	0.0028	0.0385	0.1191	0.0156	0.0199	0.0047	0.0017	0.0207	0.0216	0.1448	0.0347	0.0987	0.0501	0.0022
7	rs62449712	33964207	0.7	1.17306168852618	0.87	0.641494868499257	0.0940032905874752	0.0697490304013639	0.006	0.0063	0.0877	0.0171	0.0524	0.0167	0.0232	0.0238	0.0022	0.0364	0.04	0.1069	0.0029	0.039	0.118	0.0159	0.0209	0.0046	0.0016	0.0208	0.0217	0.1451	0.0341	0.099	0.0498	0.002
7	rs10951404	33975151	0.69	1.27319915016337	0.87	0.641494868499257	0.118872082922639	0.0672394747727265	0.0059	0.0063	0.087	0.0175	0.0525	0.0172	0.024	0.0237	0.0022	0.0363	0.0401	0.1059	0.0028	0.0396	0.1174	0.0161	0.0213	0.0046	0.0016	0.0208	0.0219	0.1446	0.0341	0.0991	0.0495	0.0021
7	rs117128750	33983386	0.69	1.27319915016337	0.87	0.641494868499257	0.150655015629717	0.0923374721587286	0.0059	0.0063	0.0868	0.0176	0.0524	0.0173	0.0242	0.0237	0.0022	0.0363	0.0402	0.1057	0.0028	0.0398	0.1172	0.0161	0.0214	0.0046	0.0016	0.0208	0.0219	0.1446	0.0341	0.099	0.0494	0.0021
7	rs116961589	33986066	0.69	1.27319915016337	0.87	0.641494868499257	0.150721147106618	0.0720117473988008	0.0059	0.0063	0.0866	0.0176	0.0524	0.0173	0.0243	0.0237	0.0022	0.0364	0.0403	0.1055	0.0028	0.04	0.117	0.0161	0.0214	0.0046	0.0016	0.0208	0.0219	0.1445	0.0342	0.099	0.0492	0.0022
7	rs77040394	33986991	0.69	1.27319915016337	0.87	0.641494868499257	0.150225580119038	0.0670320793301974	0.0059	0.0064	0.0865	0.0177	0.0524	0.0173	0.0244	0.0237	0.0022	0.0364	0.0403	0.1054	0.0028	0.0401	0.1169	0.0161	0.0214	0.0046	0.0016	0.0208	0.0219	0.1445	0.0343	0.0989	0.0492	0.0022
7	rs13233238	33991109	0.69	1.27319915016337	0.87	0.641494868499257	0.140200148100708	0.0671011813753681	0.0059	0.0064	0.0862	0.0178	0.0524	0.0174	0.0246	0.0237	0.0023	0.0364	0.0404	0.1051	0.0029	0.0404	0.1162	0.0161	0.0215	0.0046	0.0016	0.0209	0.022	0.1444	0.0344	0.099	0.0491	0.0023
7	rs73110392	33997883	0.69	1.27319915016337	0.87	0.641494868499257	0.184379124325355	0.0992853330339098	0.0057	0.0063	0.0855	0.0184	0.0521	0.0176	0.0252	0.0238	0.0024	0.0365	0.0411	0.1034	0.0029	0.041	0.1154	0.0162	0.0218	0.0048	0.0019	0.021	0.022	0.1436	0.0349	0.0989	0.0487	0.0024
7	rs6958404	34012793	0.69	1.27319915016337	0.87	0.641494868499257	0.299156875436743	0.134933388472316	0.0054	0.0065	0.0838	0.0198	0.0514	0.0181	0.0264	0.024	0.0026	0.0369	0.0417	0.0998	0.0031	0.0423	0.1138	0.0163	0.0224	0.0052	0.0026	0.0213	0.0219	0.1423	0.0362	0.0991	0.0482	0.0027
7	rs1365888	34012829	0.69	1.27319915016337	0.87	0.641494868499257	0.333908498232539	0.135115418735565	0.0053	0.0065	0.0838	0.0198	0.0514	0.0181	0.0264	0.024	0.0026	0.0369	0.0417	0.0998	0.0031	0.0423	0.1138	0.0163	0.0224	0.0055	0.0025	0.0213	0.0219	0.1423	0.0361	0.0991	0.0482	0.0026
7	rs71532587	34013100	0.69	1.27319915016337	0.87	0.641494868499257	0.336851689158176	0.138223683378998	0.0053	0.0065	0.0838	0.0198	0.0514	0.0181	0.0264	0.024	0.0026	0.0369	0.0417	0.0998	0.0031	0.0423	0.1138	0.0163	0.0224	0.0055	0.0025	0.0213	0.0219	0.1423	0.0361	0.0992	0.0482	0.0026
7	rs4723346	34019039	0.69	1.27319915016337	0.88	0.583941145430028	0.31838864112127	0.129873390959153	0.0055	0.0065	0.0836	0.0199	0.0513	0.0184	0.0267	0.0241	0.0028	0.0368	0.0416	0.0992	0.0033	0.042	0.1132	0.0164	0.0229	0.0055	0.0025	0.0213	0.022	0.1425	0.036	0.0992	0.048	0.0027
7	rs1427477	34021434	0.69	1.27319915016337	0.88	0.583941145430028	0.295666774241181	0.156828124956511	0.0055	0.0064	0.0835	0.0201	0.0512	0.0185	0.0268	0.0242	0.0028	0.0368	0.0416	0.0989	0.0033	0.042	0.113	0.0165	0.023	0.0055	0.0025	0.0213	0.022	0.1424	0.036	0.0993	0.0481	0.0026
7	rs79523439	34025209	0.69	1.27319915016337	0.87	0.641494868499257	0.302081913386994	0.174156024337208	0.0055	0.0064	0.0835	0.0201	0.0513	0.0185	0.0268	0.0242	0.0027	0.0368	0.0416	0.0988	0.0033	0.042	0.1129	0.0166	0.023	0.0055	0.0025	0.0214	0.0221	0.1424	0.036	0.0994	0.048	0.0026
7	rs17170513	34025279	0.69	1.27319915016337	0.87	0.641494868499257	0.301349238448079	0.173558279992957	0.0055	0.0064	0.0837	0.0201	0.0513	0.0185	0.0268	0.0242	0.0027	0.0368	0.0416	0.0988	0.0033	0.042	0.1129	0.0166	0.023	0.0055	0.0025	0.0214	0.0221	0.1424	0.036	0.0994	0.048	0.0026
7	rs9986855	34036618	0.69	1.27319915016337	0.87	0.641494868499257	0.307977244342616	0.238651173414679	0.0055	0.0064	0.0836	0.0204	0.0513	0.0186	0.0268	0.0245	0.0027	0.0368	0.0417	0.0984	0.0032	0.0421	0.1125	0.0166	0.023	0.0054	0.0025	0.0214	0.0221	0.1422	0.036	0.0996	0.0478	0.0026
7	rs75348566	34038840	0.69	1.27319915016337	0.87	0.641494868499257	0.317484796184235	0.246891155610143	0.0055	0.0064	0.0836	0.0204	0.0513	0.0186	0.0268	0.0245	0.0027	0.0368	0.0417	0.0984	0.0032	0.0421	0.1125	0.0167	0.023	0.0054	0.0025	0.0214	0.0221	0.1422	0.036	0.0996	0.0478	0.0026
7	rs118088294	34046206	0.69	1.27319915016337	0.87	0.641494868499257	0.334475436321482	0.353786640391894	0.0055	0.0064	0.0835	0.0205	0.0512	0.0186	0.0268	0.0246	0.0027	0.0368	0.0418	0.0983	0.0032	0.0421	0.1123	0.0167	0.023	0.0054	0.0025	0.0214	0.0221	0.1421	0.036	0.0996	0.0477	0.0026
7	rs117747763	34068275	0.69	1.27319915016337	0.87	0.641494868499257	0.403829807024832	0.562261924044369	0.0056	0.0064	0.083	0.0211	0.051	0.0188	0.0268	0.0252	0.0027	0.0366	0.0419	0.0977	0.0031	0.0423	0.1112	0.0172	0.0232	0.0056	0.0026	0.0215	0.0223	0.1413	0.036	0.0999	0.0473	0.0026
7	rs6951508	34077298	0.69	1.27319915016337	0.87	0.641494868499257	0.38315314028922	0.492827923171108	0.0056	0.0064	0.083	0.0212	0.0511	0.0188	0.0268	0.0252	0.0027	0.0366	0.042	0.0977	0.0031	0.0423	0.1112	0.0172	0.0232	0.0056	0.0026	0.0215	0.0223	0.1413	0.036	0.0999	0.0473	0.0027
7	rs74495807	34088535	0.69	1.27319915016337	0.87	0.641494868499257	0.42249295824545	0.559159522272148	0.0056	0.0064	0.0829	0.0212	0.051	0.0189	0.0269	0.0252	0.0027	0.0365	0.0419	0.0976	0.0031	0.0424	0.1112	0.0171	0.0233	0.0056	0.0026	0.0215	0.0224	0.1411	0.036	0.0999	0.0473	0.0027
7	rs117988035	34091570	0.69	1.27319915016337	0.87	0.641494868499257	0.432363780744413	0.575990342610312	0.0056	0.0064	0.0829	0.0213	0.051	0.019	0.0269	0.0253	0.0027	0.0365	0.0419	0.0975	0.0031	0.0424	0.1111	0.0171	0.0233	0.0056	0.0027	0.0215	0.0224	0.1412	0.036	0.0998	0.0472	0.0027
7	rs117376009	34094387	0.69	1.27319915016337	0.87	0.641494868499257	0.447769845328784	0.558595900600393	0.0056	0.0063	0.083	0.0213	0.051	0.0191	0.0269	0.0253	0.0027	0.0365	0.0419	0.0975	0.0031	0.0424	0.1111	0.0171	0.0234	0.0056	0.0027	0.0215	0.0224	0.1412	0.036	0.0998	0.0472	0.0027
7	rs77699690	34099719	0.69	1.27319915016337	0.87	0.641494868499257	0.458228261293092	0.636912688733566	0.0056	0.0063	0.0833	0.0214	0.0508	0.0194	0.027	0.0255	0.0027	0.0364	0.0418	0.0973	0.0031	0.0424	0.111	0.017	0.0235	0.0056	0.0027	0.0213	0.0225	0.1415	0.0359	0.0996	0.0471	0.0027
7	rs1024807	34101225	0.69	1.27319915016337	0.87	0.641494868499257	0.461740680437094	0.686036731509902	0.0056	0.0063	0.0833	0.0214	0.0508	0.0194	0.027	0.0255	0.0027	0.0364	0.0418	0.0972	0.0031	0.0424	0.111	0.017	0.0235	0.0056	0.0027	0.0213	0.0225	0.1415	0.0359	0.0995	0.047	0.0027
7	rs961652	34111660	0.68	1.37836760343813	0.87	0.641494868499257	0.660956796185626	1.32128315347258	0.0056	0.0063	0.0831	0.0216	0.0508	0.0193	0.0271	0.0257	0.0027	0.0366	0.0418	0.0968	0.0031	0.0423	0.1106	0.0172	0.0236	0.0056	0.0027	0.0213	0.0226	0.1412	0.036	0.0994	0.047	0.0027
7	rs56280088	34125789	0.67	1.4886173743957	0.87	0.641494868499257	0.615232186963171	0.447114185116206	0.0064	0.007	0.0792	0.025	0.0543	0.0212	0.0279	0.0286	0.0028	0.0369	0.0438	0.0926	0.003	0.0447	0.1006	0.0196	0.0261	0.0064	0.0029	0.0214	0.0246	0.1352	0.0369	0.0977	0.0447	0.0031
7	rs77776436	34126038	0.67	1.4886173743957	0.87	0.641494868499257	0.601333037578989	0.442859865769629	0.0064	0.007	0.0792	0.025	0.0543	0.0212	0.0279	0.0287	0.0028	0.0369	0.0438	0.0926	0.003	0.0447	0.1006	0.0196	0.0262	0.0064	0.0029	0.0214	0.0246	0.1352	0.0369	0.0977	0.0447	0.0031
7	rs6960572	34126154	0.67	1.4886173743957	0.87	0.641494868499257	0.596047312519041	0.436895584269755	0.0064	0.007	0.0792	0.025	0.0543	0.0212	0.0279	0.0287	0.0028	0.0369	0.0438	0.0926	0.003	0.0447	0.1006	0.0196	0.0262	0.0064	0.0029	0.0214	0.0246	0.1352	0.0369	0.0977	0.0447	0.0031
7	rs73112314	34127679	0.67	1.4886173743957	0.87	0.641494868499257	0.750557582505638	0.569894617511545	0.0065	0.0071	0.0786	0.0256	0.0548	0.0214	0.028	0.0293	0.0028	0.037	0.0442	0.0921	0.003	0.0451	0.0988	0.0201	0.0266	0.0066	0.003	0.0215	0.0248	0.1342	0.0369	0.097	0.0442	0.0032
7	rs1420332	34132727	0.66	1.60399499294412	0.87	0.641494868499257	1.05640210282105	0.688699650518275	0.0066	0.0074	0.0771	0.0276	0.0574	0.0223	0.0282	0.0323	0.0027	0.0372	0.0447	0.0885	0.0033	0.0468	0.0918	0.0215	0.0288	0.0074	0.0028	0.0217	0.0254	0.1308	0.0368	0.096	0.0441	0.0035
7	rs76505111	34133157	0.66	1.60399499294412	0.87	0.641494868499257	1.0509668291282	0.667756133670933	0.0066	0.0074	0.077	0.0276	0.0574	0.0223	0.0282	0.0323	0.0027	0.0372	0.0447	0.0885	0.0033	0.0468	0.0918	0.0215	0.0288	0.0074	0.0028	0.0217	0.0254	0.1308	0.0368	0.096	0.0441	0.0035
7	rs62449755	34134401	0.66	1.60399499294412	0.88	0.583941145430028	1.05868476985667	0.67275735909218	0.0066	0.0074	0.077	0.0276	0.0575	0.0223	0.0281	0.0323	0.0028	0.0372	0.0447	0.0884	0.0033	0.0468	0.0917	0.0215	0.0288	0.0074	0.0028	0.0217	0.0254	0.1308	0.0367	0.0959	0.0441	0.0035
7	rs117612402	34139550	0.66	1.60399499294412	0.88	0.583941145430028	1.02448060337571	0.700860059870864	0.0067	0.0074	0.0768	0.0277	0.0575	0.0224	0.0281	0.0325	0.0029	0.0372	0.0447	0.0882	0.0034	0.0468	0.0915	0.0215	0.0289	0.0073	0.0029	0.0217	0.0255	0.1306	0.0369	0.0958	0.044	0.0036
7	rs12539180	34142338	0.66	1.60399499294412	0.88	0.583941145430028	0.929547468168768	0.729517759160537	0.0067	0.0075	0.0767	0.0279	0.0576	0.0224	0.0279	0.0332	0.003	0.0373	0.0448	0.0875	0.0034	0.0471	0.0908	0.0217	0.0291	0.0072	0.0029	0.0218	0.0257	0.1302	0.0369	0.0955	0.0438	0.0037
7	rs75879079	34143434	0.65	1.72454350115708	0.88	0.583941145430028	1.13141268495231	0.854311699256587	0.0066	0.0076	0.0762	0.0286	0.058	0.0227	0.0276	0.0346	0.003	0.0381	0.0447	0.0866	0.0035	0.0475	0.0896	0.0222	0.0297	0.0073	0.0027	0.0219	0.0264	0.128	0.0369	0.0944	0.0441	0.0037
7	rs74500892	34153564	0.65	1.72454350115708	0.89	0.529866637543626	1.11262494384785	0.863315249352881	0.0066	0.0076	0.0761	0.0287	0.0581	0.0227	0.0276	0.0347	0.003	0.0382	0.0447	0.0865	0.0035	0.0475	0.0895	0.0222	0.0298	0.0073	0.0027	0.022	0.0265	0.1278	0.037	0.0943	0.0441	0.0037
7	rs117198861	34155409	0.65	1.72454350115708	0.89	0.529866637543626	1.11343141447043	0.863315249352881	0.0066	0.0076	0.0761	0.0287	0.0581	0.0227	0.0276	0.0347	0.003	0.0382	0.0447	0.0865	0.0035	0.0475	0.0895	0.0222	0.0298	0.0073	0.0027	0.022	0.0265	0.1278	0.037	0.0943	0.0441	0.0037
7	rs2080372	34156746	0.65	1.72454350115708	0.9	0.479198205640863	1.11199784932392	0.869224637793109	0.0066	0.0076	0.0761	0.0287	0.0581	0.0227	0.0276	0.0347	0.003	0.0382	0.0447	0.0865	0.0035	0.0475	0.0895	0.0222	0.0298	0.0073	0.0027	0.022	0.0265	0.1277	0.037	0.0943	0.0441	0.0037
7	rs73093398	34157212	0.65	1.72454350115708	0.9	0.479198205640863	1.13033059464813	0.888096079887384	0.0066	0.0076	0.0761	0.0287	0.0581	0.0227	0.0276	0.0347	0.003	0.0382	0.0447	0.0864	0.0035	0.0475	0.0894	0.0222	0.0298	0.0073	0.0027	0.022	0.0265	0.1277	0.037	0.0943	0.0441	0.0037
7	rs13240286	34160408	0.65	1.72454350115708	0.9	0.479198205640863	1.13267564081217	0.870625440766167	0.0066	0.0076	0.076	0.0287	0.0581	0.0227	0.0276	0.0348	0.003	0.0383	0.045	0.0861	0.0035	0.0476	0.0893	0.0222	0.0298	0.0073	0.0026	0.022	0.0265	0.1275	0.0371	0.0942	0.0443	0.0037
7	rs80108412	34163212	0.65	1.72454350115708	0.9	0.479198205640863	1.08108862014587	0.87124816827015	0.0066	0.0076	0.0759	0.0285	0.0583	0.0227	0.0276	0.0348	0.003	0.0383	0.045	0.0861	0.0035	0.0476	0.0893	0.0223	0.0298	0.0073	0.0026	0.022	0.0265	0.1274	0.0371	0.0942	0.0445	0.0037
7	rs117490744	34179241	0.65	1.72454350115708	0.9	0.479198205640863	1.06167278599553	0.88419025260488	0.0065	0.0076	0.0758	0.0286	0.0585	0.0227	0.0276	0.035	0.003	0.0387	0.0448	0.0856	0.0035	0.0476	0.0893	0.0224	0.0298	0.0074	0.0026	0.0221	0.0266	0.1272	0.0373	0.0934	0.0449	0.0037
7	rs17169661	34180406	0.65	1.72454350115708	0.89	0.529866637543626	1.05070411859924	0.864869548174035	0.0065	0.0076	0.0758	0.0287	0.0585	0.0227	0.0276	0.035	0.003	0.0388	0.0448	0.0856	0.0035	0.0476	0.0893	0.0224	0.0298	0.0074	0.0026	0.0221	0.0266	0.1272	0.0373	0.0934	0.045	0.0037
7	rs10232170	34181522	0.65	1.72454350115708	0.9	0.479198205640863	1.05359538998059	0.867357620783856	0.0065	0.0076	0.0758	0.0287	0.0585	0.0227	0.0275	0.0353	0.003	0.0388	0.0448	0.0854	0.0035	0.0476	0.0892	0.0225	0.0299	0.0074	0.0026	0.0221	0.0266	0.1272	0.0372	0.0932	0.045	0.0037
7	rs17826136	34181581	0.65	1.72454350115708	0.91	0.431857736337621	1.05561241094586	0.870625440766167	0.0065	0.0076	0.0758	0.0287	0.0585	0.0227	0.0275	0.0353	0.003	0.0388	0.0448	0.0854	0.0035	0.0476	0.0892	0.0225	0.0299	0.0074	0.0026	0.0221	0.0266	0.1272	0.0372	0.0932	0.045	0.0037
7	rs117081456	34181950	0.65	1.72454350115708	0.91	0.431857736337621	1.06404803367023	0.883097249340509	0.0065	0.0076	0.0758	0.0287	0.0585	0.0227	0.0275	0.0353	0.003	0.0388	0.0448	0.0854	0.0035	0.0476	0.0892	0.0225	0.0299	0.0074	0.0026	0.0221	0.0266	0.1271	0.0372	0.0932	0.045	0.0037
7	rs17753494	34187430	0.65	1.72454350115708	0.91	0.431857736337621	1.12366675793666	0.921986305358209	0.0065	0.0076	0.0759	0.0288	0.0584	0.0227	0.0275	0.0353	0.003	0.0388	0.0449	0.0853	0.0035	0.0476	0.0891	0.0225	0.03	0.0074	0.0026	0.0221	0.0266	0.1271	0.0373	0.0932	0.045	0.0037
7	rs75334809	34189340	0.65	1.72454350115708	0.91	0.431857736337621	1.16041878616145	0.995464312457301	0.0065	0.0076	0.0759	0.0289	0.0584	0.0227	0.0275	0.0353	0.003	0.0388	0.0449	0.0853	0.0035	0.0475	0.0891	0.0225	0.03	0.0074	0.0026	0.0221	0.0266	0.127	0.0373	0.0932	0.0449	0.0038
7	rs1362454	34190244	0.66	1.60399499294412	0.91	0.431857736337621	1.22821798310116	1.03284924906819	0.0065	0.0076	0.076	0.029	0.0581	0.0227	0.0277	0.0353	0.003	0.0388	0.045	0.0852	0.0035	0.0475	0.0891	0.0225	0.03	0.0074	0.0026	0.0222	0.0265	0.1269	0.0373	0.0931	0.0447	0.0038
7	rs6968741	34192762	0.66	1.60399499294412	0.91	0.431857736337621	0.913284451435414	0.940923280685016	0.0066	0.0077	0.0748	0.0284	0.0582	0.0223	0.0266	0.0367	0.003	0.0393	0.0454	0.0858	0.0036	0.048	0.0889	0.0225	0.0297	0.0071	0.0025	0.0233	0.0275	0.1255	0.0376	0.0919	0.0457	0.0035
7	rs11972404	34193589	0.66	1.60399499294412	0.91	0.431857736337621	1.02439392970389	1.17234520959701	0.0063	0.0078	0.0745	0.0286	0.0588	0.0223	0.0254	0.0385	0.0026	0.04	0.0451	0.086	0.0034	0.0478	0.0885	0.0229	0.0293	0.0067	0.0022	0.0241	0.0292	0.1241	0.0378	0.091	0.0464	0.0028
7	rs2058681	34194102	0.66	1.60399499294412	0.91	0.431857736337621	1.01401472700878	1.2820031177939	0.0063	0.0078	0.0744	0.0287	0.0589	0.0223	0.0247	0.0396	0.0025	0.0404	0.0449	0.086	0.0034	0.0477	0.0884	0.0231	0.0291	0.0067	0.0021	0.0244	0.0298	0.1235	0.0378	0.0904	0.0467	0.0027
7	rs34683621	34195510	0.66	1.60399499294412	0.91	0.431857736337621	1.04292243012388	1.27681461645517	0.0062	0.0079	0.0749	0.0286	0.0588	0.0223	0.0244	0.0396	0.0024	0.0402	0.0445	0.0867	0.0034	0.0477	0.0887	0.0229	0.0289	0.0067	0.0021	0.0245	0.0299	0.1237	0.0376	0.0903	0.0467	0.0027
7	rs62451691	34198415	0.66	1.60399499294412	0.91	0.431857736337621	1.32902707117788	1.36110000834971	0.0061	0.0079	0.0762	0.029	0.059	0.0222	0.0241	0.0405	0.0019	0.0404	0.0445	0.0871	0.0033	0.0483	0.0889	0.023	0.0287	0.0063	0.0018	0.0242	0.0299	0.124	0.0365	0.0902	0.0462	0.0021
7	rs11486838	34200018	0.66	1.60399499294412	0.91	0.431857736337621	1.31925039557821	1.43704536554077	0.006	0.008	0.0765	0.0291	0.059	0.0222	0.024	0.0407	0.0018	0.0403	0.0445	0.0872	0.0033	0.0485	0.0893	0.0231	0.0289	0.0061	0.0017	0.0243	0.0299	0.1241	0.0363	0.0898	0.0457	0.0019
7	rs117102651	34201834	0.66	1.60399499294412	0.91	0.431857736337621	1.37656623444179	1.43363301244893	0.006	0.008	0.0765	0.0291	0.0593	0.022	0.0239	0.0407	0.0017	0.0403	0.0446	0.0872	0.0033	0.0485	0.0895	0.0231	0.0287	0.0061	0.0016	0.0243	0.0299	0.1242	0.0365	0.0898	0.0456	0.0019
7	rs11764284	34205018	0.66	1.60399499294412	0.91	0.431857736337621	1.37219209271789	1.46422005273087	0.006	0.008	0.0766	0.0291	0.0591	0.0218	0.0237	0.0408	0.0017	0.0403	0.0446	0.0872	0.0033	0.0485	0.0898	0.0232	0.0287	0.006	0.0016	0.0242	0.03	0.1242	0.0367	0.0901	0.0454	0.0018
7	rs2052604	34205668	0.66	1.60399499294412	0.91	0.431857736337621	1.40164700065215	1.40723227090452	0.006	0.008	0.0766	0.0291	0.0591	0.0215	0.0235	0.0407	0.0017	0.0402	0.0447	0.0871	0.0032	0.0488	0.0898	0.0232	0.0286	0.006	0.0017	0.0242	0.03	0.1253	0.0367	0.0897	0.0455	0.0018
7	rs11768179	34208711	0.66	1.60399499294412	0.91	0.431857736337621	1.44131414157773	1.43858135365698	0.0059	0.008	0.0767	0.0291	0.059	0.0215	0.0234	0.0406	0.0016	0.0403	0.0447	0.0869	0.0032	0.0488	0.0898	0.0234	0.0286	0.006	0.0016	0.0241	0.03	0.1253	0.0366	0.0899	0.0454	0.0017
7	rs78688990	34220559	0.67	1.4886173743957	0.91	0.431857736337621	1.44507558618247	1.38209935031687	0.0059	0.008	0.0773	0.0289	0.0591	0.0214	0.023	0.0401	0.0015	0.0411	0.0448	0.0873	0.0031	0.0491	0.09	0.0236	0.0282	0.0056	0.0014	0.0239	0.0301	0.1264	0.0363	0.0889	0.0455	0.0016
7	rs73097028	34220880	0.67	1.4886173743957	0.91	0.431857736337621	1.43360463733772	1.37210107120493	0.0059	0.008	0.0773	0.0289	0.0591	0.0214	0.023	0.0401	0.0015	0.0412	0.0449	0.0873	0.0031	0.0491	0.0901	0.0236	0.0282	0.0056	0.0014	0.0239	0.0301	0.1265	0.0363	0.0889	0.0455	0.0016
7	rs318651	34231380	0.67	1.4886173743957	0.91	0.431857736337621	1.29027484924784	1.31842270477208	0.0059	0.008	0.0776	0.0288	0.0592	0.0215	0.0228	0.0399	0.0014	0.0416	0.0449	0.0874	0.003	0.0491	0.0902	0.0237	0.0281	0.0054	0.0013	0.0239	0.0301	0.1269	0.0361	0.0885	0.0457	0.0015
7	rs7803069	34238688	0.67	1.4886173743957	0.91	0.431857736337621	1.17805228404918	1.30547974794671	0.0058	0.008	0.0775	0.0285	0.0593	0.0215	0.0227	0.04	0.0014	0.0417	0.045	0.0874	0.003	0.0497	0.0902	0.0237	0.028	0.0054	0.0013	0.0237	0.0299	0.1271	0.0361	0.0884	0.0457	0.0014
7	rs2081305	34245924	0.67	1.4886173743957	0.91	0.431857736337621	1.2105722192108	1.28635754618648	0.0058	0.008	0.0775	0.0286	0.0593	0.0215	0.0227	0.0399	0.0014	0.0417	0.045	0.0875	0.003	0.0497	0.0903	0.0237	0.028	0.0054	0.0013	0.0237	0.0299	0.1271	0.0361	0.0883	0.0457	0.0014
7	rs77620648	34251841	0.67	1.4886173743957	0.91	0.431857736337621	1.25750158013023	1.26795235645272	0.0058	0.008	0.0776	0.0288	0.0593	0.0215	0.0228	0.0398	0.0014	0.0417	0.0449	0.0877	0.0031	0.0495	0.0904	0.0236	0.0279	0.0054	0.0014	0.0236	0.0297	0.1273	0.0362	0.0882	0.0455	0.0014
7	rs73098960	34252559	0.67	1.4886173743957	0.92	0.387761932740255	1.27030797462769	1.25893386608916	0.0059	0.008	0.0777	0.0288	0.0593	0.0215	0.0228	0.0398	0.0014	0.0416	0.0449	0.0878	0.0031	0.0495	0.0904	0.0236	0.0279	0.0054	0.0014	0.0236	0.0297	0.1273	0.0362	0.0882	0.0455	0.0014
7	rs77974572	34256283	0.67	1.4886173743957	0.91	0.431857736337621	1.36035958293527	1.23610397137404	0.0059	0.0081	0.0783	0.0288	0.0593	0.0213	0.0226	0.0396	0.0014	0.0416	0.0449	0.088	0.0031	0.0493	0.0906	0.0235	0.0279	0.0054	0.0014	0.0236	0.0296	0.127	0.0362	0.0879	0.0455	0.0014
7	rs7805249	34256962	0.67	1.4886173743957	0.91	0.431857736337621	1.36055324835348	1.21832432313787	0.0059	0.0081	0.0783	0.0288	0.0592	0.0213	0.0226	0.0395	0.0014	0.0416	0.0449	0.0881	0.0031	0.0492	0.0906	0.0236	0.0279	0.0054	0.0014	0.0235	0.0295	0.127	0.0362	0.088	0.0454	0.0014
7	rs775961	34261587	0.67	1.4886173743957	0.9	0.479198205640863	1.33604085029194	1.1506249294647	0.006	0.0081	0.0786	0.0289	0.0592	0.0212	0.0226	0.0393	0.0015	0.0415	0.0449	0.0884	0.0032	0.0491	0.0908	0.0236	0.0279	0.0055	0.0014	0.0233	0.0294	0.127	0.0362	0.0879	0.0453	0.0014
7	rs318574	34279745	0.68	1.37836760343813	0.9	0.479198205640863	1.13069124593782	0.993705935034466	0.0064	0.0081	0.0792	0.0286	0.0582	0.021	0.0224	0.0391	0.0017	0.0422	0.0454	0.0878	0.0035	0.049	0.0918	0.0233	0.028	0.0054	0.0016	0.0232	0.0296	0.1265	0.0352	0.0878	0.0454	0.0016
7	rs4720156	34281928	0.71	1.0779007643746	0.9	0.479198205640863	0.539472808582026	0.408832782267293	0.0079	0.0071	0.0881	0.0252	0.0525	0.0178	0.0191	0.0354	0.002	0.0427	0.0456	0.0938	0.0044	0.0491	0.0952	0.0205	0.0255	0.0051	0.0023	0.0221	0.0281	0.1273	0.0339	0.0911	0.0482	0.0022
7	rs318575	34282415	0.71	1.0779007643746	0.9	0.479198205640863	0.354313848439416	0.553389014959238	0.0082	0.0065	0.0903	0.0236	0.0514	0.0169	0.0177	0.0346	0.0021	0.0427	0.0449	0.0955	0.0044	0.0488	0.0975	0.0192	0.0256	0.0049	0.0027	0.0222	0.0268	0.1308	0.0327	0.0922	0.0482	0.0024
7	rs116994461	34282996	0.71	1.0779007643746	0.9	0.479198205640863	0.341213486063929	0.537282563494739	0.0082	0.0065	0.0903	0.0236	0.0514	0.0168	0.0177	0.0346	0.0021	0.0428	0.045	0.0955	0.0044	0.0489	0.0977	0.0192	0.0256	0.0049	0.0027	0.0221	0.0266	0.1309	0.0326	0.0921	0.0483	0.0024
7	rs73098983	34283795	0.72	0.987657439684474	0.9	0.479198205640863	0.341734686889287	0.595515291962389	0.0082	0.0066	0.0904	0.0236	0.0513	0.0168	0.0176	0.0346	0.0021	0.0429	0.0451	0.0954	0.0044	0.0489	0.0979	0.0191	0.0256	0.0049	0.0027	0.0221	0.0264	0.131	0.0325	0.0921	0.0484	0.0024
7	rs77232993	34284237	0.72	0.987657439684474	0.91	0.431857736337621	0.339496449708549	0.564662102914041	0.0082	0.0066	0.0904	0.0235	0.0513	0.0168	0.0176	0.0346	0.0021	0.0429	0.0451	0.0954	0.0044	0.049	0.098	0.0191	0.0256	0.0049	0.0027	0.0221	0.0264	0.1311	0.0325	0.0921	0.0484	0.0024
7	rs139009037	34285967	0.72	0.987657439684474	0.92	0.387761932740255	0.305513529626761	0.457528975407928	0.0082	0.0066	0.0905	0.0235	0.0512	0.0166	0.0175	0.0347	0.0021	0.0429	0.045	0.0952	0.0044	0.0491	0.0984	0.019	0.0255	0.0049	0.0027	0.0221	0.0265	0.1313	0.0323	0.092	0.0485	0.0024
7	rs318577	34286615	0.72	0.987657439684474	0.92	0.387761932740255	0.282348659983995	0.396667817675569	0.0082	0.0066	0.0906	0.0234	0.0512	0.0166	0.0174	0.0347	0.0021	0.0429	0.045	0.0952	0.0044	0.0492	0.0986	0.0189	0.0255	0.0049	0.0027	0.0221	0.0265	0.1314	0.0322	0.092	0.0485	0.0024
7	rs2018040	34288276	0.72	0.987657439684474	0.92	0.387761932740255	0.290663984942176	0.39525088067343	0.0082	0.0063	0.0907	0.0234	0.0512	0.0165	0.0175	0.0344	0.0021	0.0431	0.0451	0.0952	0.0044	0.0493	0.0987	0.0189	0.0255	0.0049	0.0027	0.0221	0.0265	0.1316	0.0321	0.0917	0.0486	0.0024
7	rs78321115	34288342	0.72	0.987657439684474	0.92	0.387761932740255	0.320805489152083	0.410002777911692	0.0082	0.0063	0.0907	0.0236	0.0512	0.0165	0.0175	0.0344	0.0021	0.0431	0.0451	0.0952	0.0044	0.0493	0.0987	0.0186	0.0255	0.0049	0.0027	0.0221	0.0265	0.1316	0.0321	0.0917	0.0487	0.0024
7	rs318583	34294321	0.72	0.987657439684474	0.92	0.387761932740255	0.328113503336137	0.44365672767458	0.0083	0.0058	0.0923	0.0225	0.0521	0.0154	0.0161	0.0333	0.002	0.0432	0.0458	0.0953	0.0042	0.0499	0.0998	0.0176	0.0246	0.0051	0.0028	0.0219	0.0256	0.1326	0.0322	0.0929	0.0494	0.0025
7	rs970437	34301107	0.72	0.987657439684474	0.92	0.387761932740255	0.279855804247936	0.294923616028765	0.0084	0.0057	0.0929	0.0222	0.0518	0.0151	0.0161	0.0328	0.002	0.0432	0.046	0.0953	0.0041	0.0502	0.1003	0.0172	0.0243	0.005	0.0029	0.022	0.0254	0.1334	0.032	0.0934	0.0492	0.0025
7	rs6462538	34303111	0.72	0.987657439684474	0.92	0.387761932740255	0.29740910350919	0.251832600313911	0.0085	0.0057	0.0932	0.0223	0.0518	0.015	0.0162	0.0326	0.002	0.0433	0.0461	0.0954	0.0041	0.0502	0.1003	0.0171	0.0242	0.005	0.0029	0.0221	0.0254	0.1334	0.0319	0.0934	0.0489	0.0025
7	rs17828338	34312300	0.72	0.987657439684474	0.92	0.387761932740255	0.274116270548914	0.22157844819789	0.0085	0.0056	0.0935	0.0221	0.0515	0.015	0.0163	0.0322	0.0019	0.0432	0.0465	0.0956	0.0041	0.0506	0.1004	0.0173	0.0241	0.0048	0.0029	0.022	0.0253	0.1341	0.0317	0.0934	0.0487	0.0025
7	rs78504093	34337565	0.73	0.902267913485346	0.91	0.431857736337621	0.292726928844882	0.155772527731071	0.0086	0.0051	0.0947	0.0217	0.0506	0.0147	0.0163	0.0313	0.0018	0.0437	0.0464	0.0985	0.0039	0.0503	0.1007	0.0169	0.0237	0.0055	0.0029	0.0215	0.0254	0.1346	0.0311	0.0933	0.0482	0.0026
7	rs1362197	34337739	0.73	0.902267913485346	0.91	0.431857736337621	0.287274771196386	0.129694001351637	0.0086	0.0051	0.0947	0.0217	0.0506	0.0147	0.0163	0.0313	0.0018	0.0437	0.0464	0.0985	0.0039	0.0503	0.1007	0.0169	0.0237	0.0055	0.0029	0.0215	0.0254	0.1346	0.0311	0.0933	0.0482	0.0026
7	rs17169719	34339347	0.73	0.902267913485346	0.91	0.431857736337621	0.285185077584504	0.119535640826982	0.0086	0.0051	0.0948	0.0217	0.0505	0.0147	0.0163	0.0312	0.0018	0.0437	0.0464	0.0986	0.0039	0.0503	0.1007	0.0169	0.0237	0.0055	0.0029	0.0216	0.0254	0.1345	0.0311	0.0933	0.0482	0.0026
7	rs6946269	34347206	0.73	0.902267913485346	0.91	0.431857736337621	0.290328893530568	0.112144554967232	0.0086	0.0051	0.0952	0.0216	0.0504	0.0146	0.0162	0.0311	0.0018	0.0437	0.0465	0.0989	0.0038	0.0503	0.1008	0.0168	0.0237	0.0053	0.0029	0.0215	0.0253	0.1344	0.031	0.0936	0.0481	0.0026
7	rs79177720	34354192	0.73	0.902267913485346	0.91	0.431857736337621	0.26968115425873	0.16899940789326	0.0087	0.005	0.0954	0.0213	0.0502	0.0146	0.016	0.0308	0.0017	0.0438	0.0467	0.0999	0.0037	0.0504	0.1015	0.0167	0.0236	0.0052	0.0028	0.0214	0.0251	0.1344	0.0308	0.0933	0.0482	0.0025
7	rs1894780	34356316	0.73	0.902267913485346	0.91	0.431857736337621	0.268578481680748	0.126125596555621	0.0087	0.005	0.0956	0.0211	0.0503	0.0142	0.0159	0.0306	0.0017	0.0438	0.0468	0.1002	0.0035	0.0504	0.1021	0.0169	0.0236	0.0052	0.0028	0.0213	0.0251	0.1345	0.0307	0.0932	0.0482	0.0025
7	rs28636614	34360737	0.73	0.902267913485346	0.91	0.431857736337621	0.154116659099322	0.165657152777155	0.0086	0.0049	0.0956	0.0198	0.0503	0.0144	0.0156	0.0306	0.0016	0.0438	0.0466	0.1011	0.0033	0.0502	0.1038	0.0171	0.0231	0.0051	0.0026	0.0215	0.025	0.1353	0.0301	0.0931	0.0483	0.0026
7	rs56727657	34361080	0.73	0.902267913485346	0.91	0.431857736337621	0.147696889869641	0.140987686878883	0.0086	0.0049	0.0956	0.0198	0.0503	0.0144	0.0155	0.0306	0.0016	0.0438	0.0466	0.1011	0.0032	0.0502	0.1039	0.0171	0.0231	0.0051	0.0026	0.0216	0.0249	0.1353	0.0301	0.0931	0.0483	0.0026
7	rs1419811	34372314	0.73	0.902267913485346	0.91	0.431857736337621	0.0950724964915257	0.0719405849697624	0.0086	0.0062	0.0955	0.019	0.0503	0.0145	0.0154	0.0305	0.0016	0.0438	0.0464	0.101	0.0033	0.0502	0.1044	0.0172	0.0229	0.0051	0.0027	0.0216	0.0249	0.1356	0.0299	0.0927	0.0483	0.0026
7	rs77807912	34379124	0.73	0.902267913485346	0.91	0.431857736337621	0.078274089264771	0.051393677963029	0.0087	0.0062	0.0954	0.0189	0.0501	0.0146	0.0154	0.0305	0.0016	0.0437	0.0461	0.1013	0.0033	0.05	0.1051	0.0175	0.0229	0.0051	0.0027	0.0216	0.0247	0.1358	0.0297	0.0928	0.0482	0.0027
7	rs723785	34382127	0.73	0.902267913485346	0.91	0.431857736337621	0.0768057361121574	0.0315563357147511	0.0087	0.0062	0.0954	0.0189	0.0501	0.0146	0.0154	0.0304	0.0016	0.0437	0.046	0.1013	0.0033	0.0499	0.1052	0.0175	0.0229	0.0052	0.0027	0.0216	0.0247	0.1358	0.0297	0.0928	0.0482	0.0027
7	rs1419807	34386822	0.73	0.902267913485346	0.91	0.431857736337621	0.0808812900416925	0.0405450987432541	0.0087	0.0062	0.0957	0.0191	0.0501	0.0147	0.0155	0.0307	0.0017	0.0437	0.0459	0.1014	0.0033	0.0498	0.1056	0.0176	0.0231	0.0053	0.0027	0.0217	0.0246	0.1346	0.0299	0.0915	0.0488	0.0027
7	rs7797972	34392937	0.73	0.902267913485346	0.91	0.431857736337621	0.0935826803528852	0.0401571546215348	0.0087	0.0074	0.0957	0.0189	0.0501	0.0148	0.0155	0.0306	0.0017	0.0437	0.0459	0.1014	0.0031	0.0497	0.1057	0.0177	0.0231	0.0053	0.0025	0.0216	0.0245	0.1341	0.0298	0.0913	0.049	0.0028
7	rs6942677	34395509	0.73	0.902267913485346	0.91	0.431857736337621	0.0821031547336485	0.0184382608912496	0.0087	0.0075	0.0954	0.0188	0.05	0.0149	0.0155	0.0306	0.0017	0.0435	0.0456	0.1017	0.0031	0.0496	0.106	0.0178	0.023	0.0054	0.0025	0.0219	0.0244	0.1342	0.0297	0.0913	0.049	0.0028
7	rs79902506	34401714	0.73	0.902267913485346	0.91	0.431857736337621	0.081739896950294	0.0168252886230051	0.0087	0.0075	0.0954	0.0188	0.0499	0.0149	0.0154	0.0306	0.0017	0.0434	0.0455	0.1017	0.0032	0.0496	0.1063	0.0178	0.023	0.0054	0.0025	0.0218	0.0243	0.1342	0.0297	0.0913	0.049	0.0028
7	rs1362196	34413651	0.74	0.82166312078733	0.91	0.431857736337621	0.0770237564089734	0.0168619753089655	0.0088	0.0076	0.0953	0.0187	0.0496	0.015	0.0152	0.0306	0.0017	0.0432	0.0453	0.1019	0.0033	0.0495	0.1071	0.018	0.0229	0.0055	0.0026	0.0218	0.0241	0.1343	0.0297	0.0913	0.049	0.0028
7	rs56279193	34414298	0.74	0.82166312078733	0.91	0.431857736337621	0.0765011769532618	0.0185150433574703	0.0088	0.0076	0.0953	0.0187	0.0496	0.015	0.0152	0.0306	0.0017	0.0432	0.0453	0.1019	0.0033	0.0495	0.1072	0.018	0.0229	0.0055	0.0026	0.0218	0.0241	0.1343	0.0297	0.0913	0.049	0.0029
7	rs1582291	34418550	0.74	0.82166312078733	0.91	0.431857736337621	0.0706143461834202	0.00567335622707186	0.0089	0.0077	0.0951	0.0185	0.049	0.0154	0.0148	0.0305	0.0017	0.0428	0.0449	0.1022	0.0035	0.0492	0.1087	0.0182	0.0226	0.0056	0.0027	0.0214	0.0238	0.1345	0.03	0.0912	0.0489	0.003
7	rs117552797	34419264	0.74	0.82166312078733	0.91	0.431857736337621	0.0685306853321679	0.00696019720309229	0.0089	0.0077	0.0951	0.0185	0.049	0.0154	0.0147	0.0305	0.0017	0.0428	0.0449	0.1022	0.0035	0.0492	0.1087	0.0182	0.0226	0.0056	0.0027	0.0214	0.0238	0.1344	0.03	0.0912	0.0489	0.003
7	rs6975562	34426320	0.74	0.82166312078733	0.91	0.431857736337621	0.0653830499956184	0.00554815150635065	0.009	0.0077	0.0953	0.0183	0.049	0.0155	0.0145	0.0305	0.0017	0.0427	0.0448	0.1021	0.0035	0.0493	0.1089	0.0182	0.0225	0.0056	0.0027	0.0214	0.0238	0.1343	0.0302	0.0913	0.0491	0.003
7	rs6952083	34443379	0.74	0.82166312078733	0.92	0.387761932740255	0.0545429433931129	0.00828292312282887	0.0093	0.0077	0.0966	0.0175	0.0481	0.0167	0.0139	0.0302	0.0017	0.0419	0.0443	0.1013	0.0035	0.0491	0.1105	0.0185	0.0222	0.0054	0.0028	0.0213	0.0237	0.1329	0.0303	0.093	0.0495	0.003
7	rs6969589	34456855	0.74	0.82166312078733	0.91	0.431857736337621	0.0559288434412459	0.00471323609573375	0.0093	0.008	0.0964	0.0176	0.0476	0.017	0.0136	0.0299	0.0018	0.0415	0.0437	0.1013	0.0035	0.0491	0.111	0.0192	0.0221	0.0049	0.0028	0.0218	0.0236	0.1326	0.0304	0.0941	0.0491	0.003
7	rs6952514	34460640	0.74	0.82166312078733	0.91	0.431857736337621	0.0550314932731736	0.00532246270463347	0.0094	0.0081	0.0965	0.0177	0.0476	0.0171	0.0135	0.0298	0.0018	0.0415	0.0436	0.1013	0.0034	0.049	0.1108	0.0192	0.0219	0.0048	0.0025	0.0221	0.0237	0.133	0.0305	0.0942	0.0491	0.0029
7	rs2041176	34463595	0.74	0.82166312078733	0.91	0.431857736337621	0.0557521287639643	0.0054244304684325	0.0094	0.0081	0.0965	0.0177	0.0475	0.0172	0.0135	0.0297	0.0018	0.0415	0.0436	0.1013	0.0034	0.049	0.1108	0.0192	0.0218	0.0048	0.0025	0.0221	0.0237	0.1331	0.0305	0.0943	0.0491	0.0029
7	rs12701353	34467813	0.75	0.745768311887514	0.91	0.431857736337621	0.0590636414590295	0.00684379892176991	0.0095	0.0081	0.0965	0.0176	0.0475	0.0169	0.0133	0.0297	0.0018	0.0414	0.0436	0.1013	0.0034	0.0492	0.1109	0.0191	0.0218	0.0049	0.0024	0.0221	0.0237	0.1332	0.0306	0.0944	0.0492	0.0029
7	rs79863386	34467850	0.75	0.745768311887514	0.91	0.431857736337621	0.0593576197494994	0.00677445468628211	0.0095	0.0081	0.0964	0.0176	0.0475	0.0169	0.0133	0.0297	0.0018	0.0414	0.0436	0.1013	0.0034	0.0493	0.1109	0.0191	0.0218	0.0049	0.0024	0.022	0.0237	0.1332	0.0307	0.0943	0.0492	0.0029
7	rs117361750	34468378	0.75	0.745768311887514	0.9	0.479198205640863	0.0545951488357008	0.00736365905494674	0.0095	0.0078	0.0964	0.0175	0.0475	0.017	0.0133	0.0296	0.0018	0.0414	0.0437	0.1013	0.0034	0.0493	0.1111	0.0191	0.0217	0.0049	0.0024	0.022	0.0237	0.1332	0.0307	0.0943	0.0492	0.0029
7	rs10241710	34485137	0.75	0.745768311887514	0.9	0.479198205640863	0.0661510001407614	0.00534277386279771	0.0096	0.0077	0.0965	0.0177	0.0476	0.0174	0.0129	0.0296	0.0018	0.0411	0.0436	0.1012	0.0035	0.0492	0.111	0.0193	0.0217	0.005	0.0026	0.022	0.0234	0.1335	0.0305	0.0951	0.0484	0.003
7	rs113470626	34497640	0.75	0.745768311887514	0.9	0.479198205640863	0.0449146381834976	0.00714857798344151	0.0097	0.0076	0.0965	0.0175	0.0476	0.0175	0.0128	0.0297	0.0018	0.0414	0.0443	0.1013	0.0035	0.0492	0.1113	0.0187	0.0212	0.0049	0.0026	0.0219	0.023	0.1336	0.0306	0.0956	0.048	0.003
7	rs73104900	34507819	0.76	0.674502615793853	0.9	0.479198205640863	0.0401115200276149	0.00567335622707186	0.0097	0.0076	0.0965	0.0174	0.0476	0.0175	0.0127	0.0296	0.0018	0.0416	0.0445	0.1014	0.0034	0.0493	0.1115	0.0185	0.021	0.0048	0.0026	0.0218	0.0228	0.1337	0.0306	0.0958	0.0479	0.003
7	rs73321611	34511781	0.76	0.674502615793853	0.9	0.479198205640863	0.0362371200609223	0.0046375054692494	0.0097	0.0075	0.0966	0.0174	0.0476	0.0175	0.0127	0.0297	0.0018	0.0416	0.0446	0.1015	0.0034	0.0494	0.1117	0.0182	0.0209	0.0048	0.0026	0.0218	0.0227	0.1336	0.0307	0.0959	0.0478	0.003
7	rs17764093	34519193	0.76	0.674502615793853	0.9	0.479198205640863	0.0213195808423355	0.0048280651731465	0.0098	0.007	0.0969	0.0172	0.0475	0.0178	0.0128	0.0296	0.0019	0.0416	0.0447	0.1016	0.0034	0.0499	0.1129	0.0166	0.0202	0.0046	0.0027	0.0215	0.022	0.133	0.0312	0.0965	0.0491	0.003
7	rs13247717	34521039	0.76	0.674502615793853	0.9	0.479198205640863	0.0156582376800045	0.00322941801758254	0.0098	0.0066	0.097	0.0172	0.0475	0.0179	0.0128	0.0294	0.0019	0.0414	0.0445	0.1016	0.0034	0.0501	0.1137	0.0168	0.0195	0.0044	0.0027	0.0213	0.0216	0.1328	0.0311	0.0969	0.05	0.0029
7	rs4723371	34532490	0.77	0.607778593196603	0.9	0.479198205640863	0.0178245236344786	0.00354754897925014	0.01	0.0055	0.0971	0.0173	0.0473	0.018	0.0129	0.0292	0.0019	0.0414	0.0443	0.1012	0.0033	0.0501	0.1152	0.0166	0.0186	0.0042	0.0026	0.0207	0.0214	0.1336	0.0309	0.097	0.0518	0.0029
7	rs73323304	34533261	0.77	0.607778593196603	0.9	0.479198205640863	0.0201327508069984	0.00441425683276658	0.01	0.0049	0.0971	0.0173	0.0473	0.018	0.0129	0.0293	0.0019	0.0414	0.0443	0.1011	0.0033	0.0502	0.1156	0.0166	0.0186	0.0042	0.0026	0.0207	0.0214	0.1336	0.0309	0.0971	0.0518	0.0029
7	rs17764443	34534287	0.77	0.607778593196603	0.9	0.479198205640863	0.0201327508069984	0.0046752885934446	0.01	0.0049	0.097	0.0173	0.0473	0.018	0.0129	0.0294	0.0019	0.0414	0.0442	0.1011	0.0033	0.0501	0.1157	0.0166	0.0186	0.0042	0.0026	0.0207	0.0214	0.1336	0.0309	0.0972	0.0518	0.0029
7	rs117042345	34538212	0.77	0.607778593196603	0.9	0.479198205640863	0.0178881088018366	0.00904277132259147	0.01	0.0049	0.097	0.0173	0.0473	0.018	0.0129	0.0294	0.0019	0.0414	0.0442	0.1011	0.0033	0.0501	0.1157	0.0166	0.0186	0.0042	0.0026	0.0208	0.0214	0.1336	0.0309	0.0972	0.0518	0.0029
7	rs73323327	34539869	0.77	0.607778593196603	0.9	0.479198205640863	0.0127257298166293	0.00950423792628744	0.0102	0.0048	0.0965	0.0168	0.0477	0.0183	0.0129	0.0292	0.0018	0.0414	0.0444	0.1012	0.0032	0.0495	0.1153	0.017	0.0188	0.0044	0.0026	0.0212	0.0207	0.1339	0.031	0.0972	0.0521	0.0029
7	rs6971556	34540082	0.77	0.607778593196603	0.9	0.479198205640863	0.0130568695593322	0.00538351976699327	0.0102	0.0047	0.0964	0.0167	0.0478	0.0184	0.0129	0.0291	0.0018	0.0414	0.0444	0.1013	0.0032	0.0492	0.1153	0.0171	0.0189	0.0044	0.0026	0.0214	0.0205	0.1341	0.031	0.0973	0.0522	0.0029
7	rs6462561	34540117	0.77	0.607778593196603	0.89	0.529866637543626	0.0127939357420597	0.00417907186330334	0.0102	0.0047	0.0964	0.0167	0.0478	0.0184	0.0129	0.0291	0.0018	0.0413	0.0444	0.1014	0.0032	0.0492	0.1152	0.0171	0.0189	0.0043	0.0026	0.0214	0.0205	0.1341	0.0309	0.0973	0.0522	0.0029
7	rs113651594	34544744	0.78	0.545501786478432	0.89	0.529866637543626	0.0127939357420597	0.0026835674621607	0.0104	0.0049	0.0966	0.0162	0.0476	0.0188	0.0132	0.0289	0.0016	0.0404	0.0442	0.1024	0.0029	0.0489	0.1154	0.0172	0.0186	0.0042	0.0025	0.0221	0.0199	0.1348	0.0295	0.0985	0.0522	0.0029
7	rs117562318	34548709	0.78	0.545501786478432	0.88	0.583941145430028	0.0146853922665053	0.00193819713879341	0.0105	0.005	0.0966	0.0159	0.0475	0.0191	0.0134	0.0289	0.0015	0.0399	0.0441	0.103	0.0028	0.0486	0.1155	0.0173	0.0185	0.0041	0.0025	0.0224	0.0195	0.135	0.0289	0.0992	0.0522	0.0029
7	rs74701830	34585697	0.78	0.545501786478432	0.85	0.767309033253442	0.0172907055477394	0.00245123031379081	0.0106	0.0051	0.0967	0.0157	0.0475	0.0193	0.0135	0.0288	0.0015	0.0396	0.0441	0.1035	0.0027	0.0485	0.1156	0.0173	0.0184	0.0041	0.0024	0.0225	0.0192	0.1352	0.0284	0.0997	0.0522	0.0029
7	rs111545156	34590700	0.78	0.545501786478432	0.85	0.767309033253442	0.0171591017504415	0.00266958007594206	0.0106	0.0051	0.0967	0.0157	0.0475	0.0193	0.0135	0.0287	0.0015	0.0396	0.0441	0.1035	0.0027	0.0485	0.1156	0.0173	0.0184	0.0041	0.0024	0.0225	0.0192	0.1352	0.0284	0.0997	0.0522	0.0029
7	rs77965765	34600356	0.78	0.545501786478432	0.85	0.767309033253442	0.0259969773350258	0.0019499203450004	0.0106	0.0051	0.0967	0.0157	0.0476	0.0193	0.0136	0.0287	0.0012	0.0396	0.0442	0.1035	0.0027	0.0485	0.1156	0.0174	0.0184	0.0041	0.0024	0.0226	0.0192	0.1352	0.0284	0.0998	0.0522	0.0029
7	rs17765244	34600627	0.78	0.545501786478432	0.85	0.767309033253442	0.02614320520263	0.00174489209216735	0.0106	0.0051	0.0967	0.0157	0.0475	0.0193	0.0136	0.0287	0.0012	0.0396	0.0442	0.1036	0.0027	0.0484	0.1157	0.0174	0.0184	0.0041	0.0024	0.0226	0.0192	0.1352	0.0284	0.0998	0.0522	0.0029
7	rs17169853	34601851	0.78	0.545501786478432	0.85	0.767309033253442	0.0268511246283745	0.00134374863744224	0.0106	0.0051	0.0968	0.0157	0.0474	0.0193	0.0136	0.0287	0.0012	0.0396	0.0441	0.1037	0.0027	0.048	0.1158	0.0174	0.0184	0.0041	0.0024	0.0226	0.0192	0.1354	0.0283	0.0999	0.0523	0.0029
7	rs58487426	34603004	0.78	0.545501786478432	0.85	0.767309033253442	0.0272801985111987	0.0013247483387153	0.0106	0.0051	0.0968	0.0157	0.0474	0.0193	0.0136	0.0287	0.0012	0.0396	0.0441	0.1037	0.0027	0.048	0.1158	0.0174	0.0184	0.0041	0.0024	0.0226	0.0192	0.1355	0.0283	0.0999	0.0523	0.0029
7	rs13438112	34604651	0.78	0.545501786478432	0.85	0.767309033253442	0.0273017791387124	0.00122295587680756	0.0106	0.0051	0.0968	0.0157	0.0474	0.0193	0.0136	0.0287	0.0012	0.0396	0.0441	0.1037	0.0027	0.048	0.1158	0.0174	0.0184	0.0041	0.0024	0.0226	0.0192	0.1355	0.0283	0.0999	0.0523	0.0029
7	rs73327310	34607297	0.78	0.545501786478432	0.85	0.767309033253442	0.0272909873110301	0.0013153051570018	0.0106	0.0051	0.0968	0.0157	0.0474	0.0193	0.0136	0.0287	0.0012	0.0396	0.0441	0.1037	0.0027	0.048	0.1158	0.0174	0.0184	0.0041	0.0024	0.0226	0.0192	0.1355	0.0283	0.0999	0.0523	0.0029
7	rs117125358	34607479	0.78	0.545501786478432	0.85	0.767309033253442	0.0272909873110301	0.00133422949023222	0.0106	0.0051	0.0968	0.0157	0.0474	0.0193	0.0136	0.0287	0.0012	0.0396	0.0441	0.1037	0.0027	0.048	0.1158	0.0174	0.0184	0.0041	0.0024	0.0226	0.0192	0.1355	0.0283	0.0999	0.0523	0.0029
7	rs117379031	34610518	0.78	0.545501786478432	0.85	0.767309033253442	0.0272694127388082	0.00123202081727134	0.0106	0.0051	0.0968	0.0157	0.0474	0.0193	0.0136	0.0287	0.0012	0.0396	0.0441	0.1037	0.0027	0.048	0.1158	0.0174	0.0184	0.0041	0.0024	0.0226	0.0192	0.1354	0.0283	0.0999	0.0523	0.0029
7	rs7807954	34611292	0.78	0.545501786478432	0.85	0.767309033253442	0.0272801985111987	0.0013153051570018	0.0106	0.0051	0.0968	0.0157	0.0474	0.0193	0.0136	0.0287	0.0012	0.0396	0.0441	0.1037	0.0027	0.048	0.1158	0.0174	0.0184	0.0041	0.0024	0.0226	0.0192	0.1354	0.0282	0.0999	0.0523	0.0029
7	rs73317283	34633747	0.78	0.545501786478432	0.85	0.767309033253442	0.0279328998439369	0.000992349611491794	0.0106	0.0051	0.0968	0.0157	0.0475	0.0193	0.0137	0.0286	0.0012	0.0394	0.0442	0.1037	0.0026	0.048	0.1161	0.0176	0.0184	0.004	0.0024	0.0226	0.0191	0.1352	0.0281	0.0999	0.0523	0.0029
7	rs117521764	34639423	0.78	0.545501786478432	0.85	0.767309033253442	0.0287082775139608	0.00103300850027572	0.0106	0.0051	0.0968	0.0157	0.0475	0.0193	0.0137	0.0285	0.0011	0.0393	0.0442	0.1037	0.0026	0.048	0.1163	0.0177	0.0184	0.004	0.0024	0.0226	0.0191	0.1351	0.0281	0.1001	0.0523	0.0029
7	rs78167435	34643620	0.78	0.545501786478432	0.85	0.767309033253442	0.0297617935163139	0.00135330580608693	0.0106	0.0051	0.0968	0.0157	0.0476	0.0192	0.0137	0.0284	0.0011	0.0391	0.0442	0.1037	0.0026	0.048	0.1166	0.0178	0.0184	0.0039	0.0023	0.0227	0.0191	0.135	0.028	0.1001	0.0524	0.0028
7	rs1362164	34652265	0.78	0.545501786478432	0.85	0.767309033253442	0.0306896064775152	0.000984328570280558	0.0106	0.0051	0.0968	0.0157	0.0477	0.0192	0.0137	0.0284	0.0011	0.0391	0.0441	0.1035	0.0026	0.0481	0.1166	0.0179	0.0184	0.0039	0.0023	0.0227	0.0191	0.135	0.028	0.1001	0.0524	0.0028
7	rs1419775	34659726	0.78	0.545501786478432	0.84	0.835693000351761	0.0311729100582423	0.00426870762336423	0.0106	0.0051	0.0969	0.0158	0.0475	0.0193	0.0138	0.0284	0.0011	0.0389	0.044	0.1036	0.0026	0.048	0.1167	0.0179	0.0184	0.0039	0.0023	0.0227	0.0191	0.1349	0.028	0.1002	0.0524	0.0028
7	rs59997138	34661594	0.78	0.545501786478432	0.84	0.835693000351761	0.0312559563676415	0.00416126763765552	0.0106	0.0051	0.0969	0.0158	0.0475	0.0193	0.0138	0.0283	0.0011	0.0389	0.044	0.1037	0.0025	0.048	0.1167	0.018	0.0184	0.0039	0.0023	0.0227	0.0191	0.1349	0.028	0.1002	0.0525	0.0028
7	rs6974123	34667275	0.78	0.545501786478432	0.84	0.835693000351761	0.0328880906576337	0.00123202081727134	0.0106	0.0051	0.0972	0.0157	0.0475	0.0194	0.0139	0.0282	0.0011	0.0386	0.0438	0.104	0.0025	0.0478	0.117	0.018	0.0184	0.0038	0.0023	0.0228	0.019	0.1348	0.0279	0.1005	0.0525	0.0028
7	rs10276755	34679959	0.78	0.545501786478432	0.84	0.835693000351761	0.0310072826389719	0.00237198640615431	0.0106	0.005	0.0972	0.0156	0.0475	0.0194	0.0139	0.0282	0.0011	0.0388	0.0437	0.104	0.0025	0.0478	0.117	0.018	0.0184	0.0038	0.002	0.0228	0.019	0.1347	0.0279	0.1006	0.0526	0.0028
7	rs1419793	34697631	0.79	0.487570276707753	0.84	0.835693000351761	0.0168142843077403	0.0023329023023404	0.0104	0.005	0.0982	0.0151	0.0472	0.0188	0.0138	0.0279	0.0011	0.0387	0.0436	0.1044	0.0023	0.0471	0.1176	0.0176	0.0175	0.0036	0.0021	0.0229	0.0186	0.135	0.0284	0.1027	0.0529	0.0025
7	rs1419796	34701106	0.79	0.487570276707753	0.84	0.835693000351761	0.0123463610114033	0.0180187477433924	0.0103	0.0052	0.0994	0.0145	0.0468	0.0181	0.0136	0.0274	0.0011	0.0386	0.0434	0.1049	0.0021	0.0461	0.1183	0.0172	0.0163	0.0033	0.0024	0.0231	0.018	0.1353	0.0289	0.1056	0.0532	0.0021
7	rs2609228	34704191	0.79	0.487570276707753	0.84	0.835693000351761	0.0123342657780515	0.0166424460716305	0.0103	0.0052	0.0994	0.0145	0.0468	0.0181	0.0136	0.0273	0.0011	0.0386	0.0434	0.105	0.0021	0.046	0.1183	0.0172	0.0163	0.0033	0.0024	0.0231	0.018	0.1352	0.0289	0.1058	0.0532	0.002
7	rs35567595	34712993	0.79	0.487570276707753	0.84	0.835693000351761	0.0109626711680372	0.0164968815994975	0.0103	0.0052	0.0996	0.0144	0.0468	0.018	0.0136	0.0273	0.0011	0.0386	0.0434	0.1051	0.0021	0.0459	0.1185	0.0173	0.0162	0.0033	0.0024	0.0231	0.018	0.1351	0.029	0.1061	0.0531	0.002
7	rs79006392	34717347	0.79	0.487570276707753	0.84	0.835693000351761	0.0105105691172478	0.0123314675534143	0.0103	0.0052	0.0997	0.0144	0.0468	0.0179	0.0135	0.0274	0.0011	0.0385	0.0433	0.1048	0.0021	0.0459	0.1185	0.0173	0.0162	0.0033	0.0024	0.023	0.018	0.1351	0.0291	0.1063	0.0532	0.002
7	rs61330106	34718042	0.79	0.487570276707753	0.84	0.835693000351761	0.0104303879280012	0.0138517107630703	0.0103	0.0052	0.0997	0.0144	0.0468	0.0179	0.0135	0.0274	0.0011	0.0385	0.0433	0.1048	0.0021	0.0459	0.1185	0.0173	0.0161	0.0033	0.0024	0.023	0.0179	0.1351	0.0291	0.1064	0.0532	0.002
7	rs1458533	34721473	0.79	0.487570276707753	0.84	0.835693000351761	0.0105642809702708	0.0132264445026222	0.0102	0.0052	0.0997	0.0144	0.0468	0.0179	0.0135	0.0274	0.001	0.0385	0.0432	0.1048	0.0021	0.0459	0.1186	0.0174	0.0162	0.0033	0.0024	0.023	0.0179	0.1352	0.0292	0.1064	0.0532	0.002
7	rs35784256	34725183	0.79	0.487570276707753	0.84	0.835693000351761	0.0108799017504315	0.014389471215518	0.0102	0.0052	0.0998	0.0143	0.0466	0.0179	0.0136	0.0274	9e-04	0.0386	0.0431	0.105	0.0022	0.0457	0.1187	0.0174	0.0162	0.0032	0.0024	0.023	0.0178	0.135	0.0293	0.1065	0.0532	0.0019
7	rs17169985	34725283	0.79	0.487570276707753	0.84	0.835693000351761	0.0108249841360997	0.0137188720866614	0.0102	0.0052	0.0999	0.0143	0.0466	0.0179	0.0136	0.0274	9e-04	0.0386	0.0431	0.105	0.0022	0.0457	0.1187	0.0174	0.0162	0.0032	0.0024	0.023	0.0178	0.135	0.0293	0.1065	0.0532	0.0019
7	rs10951425	34742513	0.79	0.487570276707753	0.84	0.835693000351761	0.00768604037838483	0.0157075763400536	0.0107	0.005	0.1007	0.0131	0.0473	0.0173	0.0135	0.0271	0.0012	0.0376	0.0423	0.1067	0.0018	0.0449	0.1187	0.0163	0.0148	0.0028	0.0024	0.0224	0.0175	0.1361	0.0293	0.1108	0.0535	0.0018
7	rs76498737	34754183	0.79	0.487570276707753	0.85	0.767309033253442	0.00800798839053459	0.0174169953569396	0.0107	0.005	0.1009	0.0129	0.0473	0.0172	0.0135	0.0271	0.0012	0.0376	0.0422	0.1067	0.0018	0.0448	0.1188	0.0162	0.0147	0.0028	0.0024	0.0223	0.0175	0.1362	0.0293	0.1111	0.0535	0.0018
7	rs1419792	34755872	0.79	0.487570276707753	0.85	0.767309033253442	0.00801234958733776	0.0167154648821006	0.0107	0.005	0.1009	0.0129	0.0473	0.0172	0.0135	0.0271	0.0012	0.0376	0.0422	0.1067	0.0018	0.0448	0.1188	0.0162	0.0147	0.0028	0.0024	0.0223	0.0175	0.1362	0.0293	0.1112	0.0535	0.0018
7	rs66502122	34756093	0.79	0.487570276707753	0.85	0.767309033253442	0.00853069794388322	0.0174169953569396	0.0107	0.005	0.1009	0.0129	0.0476	0.0172	0.0135	0.027	0.0012	0.0376	0.0422	0.1067	0.0017	0.0447	0.1188	0.0162	0.0147	0.0028	0.0024	0.0223	0.0175	0.1361	0.0293	0.1112	0.0535	0.0018
7	rs6956356	34759070	0.79	0.487570276707753	0.84	0.835693000351761	0.00912229080716088	0.0163519484473983	0.0107	0.0049	0.1012	0.0128	0.0476	0.0172	0.0135	0.027	0.0012	0.0375	0.0421	0.1068	0.0017	0.0447	0.1189	0.0162	0.0147	0.0027	0.0024	0.0223	0.0175	0.1361	0.0292	0.1114	0.0535	0.0017
7	rs17777219	34764591	0.79	0.487570276707753	0.84	0.835693000351761	0.00928714173046381	0.0173052840625233	0.0107	0.0049	0.1012	0.0128	0.0476	0.0172	0.0136	0.027	0.0012	0.0375	0.0421	0.1069	0.0016	0.0447	0.1189	0.0163	0.0147	0.0027	0.0024	0.0223	0.0175	0.1361	0.0291	0.1114	0.0535	0.0017
7	rs35354632	34768386	0.79	0.487570276707753	0.84	0.835693000351761	0.00948396863867427	0.0159566419469224	0.0107	0.0049	0.1013	0.0128	0.0476	0.0172	0.0136	0.027	0.0012	0.0375	0.0421	0.1069	0.0016	0.0447	0.119	0.0163	0.0147	0.0027	0.0024	0.0223	0.0175	0.1361	0.029	0.1115	0.0535	0.0017
7	rs57151579	34778450	0.79	0.487570276707753	0.84	0.835693000351761	0.0117116202375752	0.0178296231848064	0.0108	0.0049	0.1017	0.0127	0.0475	0.0172	0.0135	0.027	0.0011	0.0375	0.0419	0.1069	0.0016	0.0447	0.119	0.0163	0.0146	0.0027	0.0023	0.0222	0.0175	0.1363	0.0291	0.1116	0.0536	0.0016
7	rs79670623	34780674	0.79	0.487570276707753	0.84	0.835693000351761	0.0117116202375752	0.0177166181015904	0.0108	0.0048	0.1017	0.0127	0.0476	0.0172	0.0135	0.027	0.0011	0.0375	0.0419	0.1069	0.0016	0.0446	0.119	0.0163	0.0146	0.0027	0.0023	0.0222	0.0175	0.1362	0.0291	0.1116	0.0536	0.0016
7	rs324396	34790123	0.79	0.487570276707753	0.84	0.835693000351761	0.012370578080708	0.0216304487048716	0.0108	0.0048	0.1017	0.0128	0.0479	0.0173	0.0133	0.027	0.0011	0.0376	0.0419	0.1071	0.0015	0.0441	0.119	0.0163	0.0146	0.0026	0.0023	0.0222	0.0176	0.136	0.0297	0.1117	0.0534	0.0015
7	rs17777754	34790349	0.79	0.487570276707753	0.84	0.835693000351761	0.0123584651110178	0.0220886267442524	0.0108	0.0048	0.1017	0.0128	0.0479	0.0173	0.0133	0.027	0.0011	0.0376	0.0419	0.1071	0.0015	0.0441	0.119	0.0163	0.0146	0.0026	0.0023	0.0222	0.0176	0.1361	0.0297	0.1117	0.0534	0.0015
7	rs117546349	34790400	0.79	0.487570276707753	0.84	0.835693000351761	0.0123463610114033	0.0223825980978101	0.0108	0.0048	0.1017	0.0128	0.0479	0.0173	0.0133	0.027	0.0011	0.0376	0.0419	0.1071	0.0015	0.0441	0.119	0.0163	0.0146	0.0026	0.0023	0.0222	0.0176	0.1361	0.0297	0.1117	0.0534	0.0015
7	rs28716279	34791335	0.79	0.487570276707753	0.84	0.835693000351761	0.012255862613053	0.0230615318717745	0.0108	0.0048	0.1017	0.0128	0.0479	0.0173	0.0133	0.027	0.0011	0.0376	0.0419	0.1071	0.0015	0.0441	0.119	0.0162	0.0146	0.0026	0.0023	0.0222	0.0176	0.1361	0.0298	0.1117	0.0534	0.0015
7	rs10243634	34792221	0.79	0.487570276707753	0.84	0.835693000351761	0.0122318137310175	0.0223825980978101	0.0108	0.0048	0.1017	0.0128	0.0479	0.0173	0.0133	0.027	0.0011	0.0376	0.0419	0.1071	0.0015	0.0441	0.119	0.0162	0.0146	0.0026	0.0023	0.0222	0.0176	0.1361	0.0298	0.1117	0.0534	0.0015
7	rs17788770	34793991	0.79	0.487570276707753	0.84	0.835693000351761	0.0117990949943428	0.0219214819316985	0.0108	0.0048	0.1017	0.0128	0.0479	0.0173	0.0133	0.027	0.0011	0.0376	0.0419	0.1071	0.0015	0.0441	0.1189	0.0162	0.0146	0.0026	0.0023	0.0222	0.0176	0.1361	0.0298	0.1117	0.0534	0.0015
7	rs324981	34818113	0.78	0.545501786478432	0.84	0.835693000351761	0.00776664555406625	0.0204850892916082	0.0108	0.0048	0.1014	0.0129	0.0479	0.0174	0.0139	0.0269	0.0011	0.0376	0.0416	0.107	0.0015	0.044	0.1175	0.0162	0.0146	0.0026	0.0022	0.022	0.0174	0.1371	0.0301	0.1117	0.0537	0.0016
7	rs35928424	34820549	0.79	0.487570276707753	0.84	0.835693000351761	0.00819272798219338	0.0199237199002915	0.0109	0.0048	0.1015	0.0129	0.0479	0.0174	0.0139	0.0269	0.0011	0.0376	0.0416	0.1069	0.0015	0.044	0.1175	0.0162	0.0146	0.0026	0.0022	0.022	0.0173	0.1372	0.0301	0.1117	0.0537	0.0016
7	rs324987	34821428	0.79	0.487570276707753	0.84	0.835693000351761	0.00808237608080539	0.0185534930673427	0.0109	0.0048	0.1015	0.0128	0.0479	0.0174	0.0139	0.0269	0.0011	0.0376	0.0416	0.1068	0.0016	0.0439	0.1175	0.0162	0.0145	0.0027	0.0022	0.022	0.0172	0.1372	0.0301	0.1118	0.0537	0.0017
7	rs117382974	34838595	0.79	0.487570276707753	0.85	0.767309033253442	0.00740280162020368	0.0189790100433625	0.0107	0.0048	0.1015	0.0128	0.048	0.0175	0.0139	0.0269	0.0011	0.0376	0.0417	0.1067	0.0015	0.0442	0.1175	0.0162	0.0145	0.0027	0.0022	0.022	0.0172	0.1372	0.0301	0.1117	0.0537	0.0017
7	rs60169355	34844767	0.79	0.487570276707753	0.85	0.767309033253442	0.00720372225399648	0.0195273780044194	0.0106	0.0049	0.1015	0.0128	0.048	0.0175	0.0139	0.0269	0.0011	0.0376	0.0417	0.1067	0.0015	0.0442	0.1175	0.0162	0.0145	0.0027	0.0022	0.022	0.0172	0.1371	0.0301	0.1117	0.0537	0.0017
7	rs325463	34850327	0.79	0.487570276707753	0.85	0.767309033253442	0.00920443594025286	0.024668668750964	0.0106	0.0048	0.1015	0.0128	0.048	0.0175	0.0139	0.0269	0.0011	0.0376	0.0416	0.1067	0.0014	0.0445	0.1176	0.0161	0.0145	0.0024	0.0022	0.022	0.0172	0.1372	0.0301	0.1117	0.0538	0.0017
7	rs9655357	34851393	0.79	0.487570276707753	0.85	0.767309033253442	0.00906943572700054	0.0262362397624773	0.0106	0.0048	0.1015	0.0128	0.048	0.0175	0.0139	0.0269	0.0011	0.0376	0.0416	0.1067	0.0014	0.0447	0.1176	0.0161	0.0145	0.0024	0.0022	0.022	0.0172	0.1372	0.0301	0.1117	0.0538	0.0017
7	rs35978096	34861878	0.79	0.487570276707753	0.85	0.767309033253442	0.0103612717098902	0.0328060424455138	0.0106	0.005	0.1015	0.0128	0.0481	0.0175	0.0138	0.027	0.001	0.0378	0.0413	0.1066	0.0014	0.0449	0.1177	0.0162	0.0143	0.0024	0.0022	0.0219	0.0171	0.1374	0.03	0.1114	0.0539	0.0017
7	rs17199818	34863756	0.79	0.487570276707753	0.85	0.767309033253442	0.0111632508154225	0.0292201243966722	0.0106	0.0051	0.1016	0.0128	0.0481	0.0175	0.0138	0.027	9e-04	0.0379	0.0411	0.1066	0.0014	0.045	0.1177	0.0162	0.0143	0.0024	0.0022	0.0219	0.0171	0.1375	0.03	0.1112	0.0539	0.0017
7	rs17789624	34865051	0.79	0.487570276707753	0.84	0.835693000351761	0.0121958066236476	0.0244924375674286	0.0106	0.0051	0.1016	0.0127	0.0481	0.0175	0.0138	0.027	9e-04	0.038	0.041	0.1065	0.0014	0.045	0.1179	0.0161	0.0142	0.0024	0.0022	0.0219	0.0171	0.1377	0.03	0.111	0.0539	0.0017
7	rs35029494	34865367	0.79	0.487570276707753	0.83	0.907803730152893	0.0125044072626118	0.0261000856280835	0.0106	0.0051	0.1016	0.0127	0.0481	0.0175	0.0138	0.027	9e-04	0.038	0.041	0.1065	0.0014	0.045	0.118	0.016	0.0142	0.0024	0.0022	0.0219	0.0171	0.1378	0.03	0.111	0.0539	0.0017
7	rs78086117	34865440	0.79	0.487570276707753	0.84	0.835693000351761	0.0125349732579465	0.0272911844961609	0.0106	0.0051	0.1016	0.0126	0.0481	0.0175	0.0138	0.027	9e-04	0.038	0.041	0.1065	0.0014	0.045	0.118	0.016	0.0142	0.0024	0.0022	0.0219	0.0171	0.1378	0.03	0.111	0.0539	0.0017
7	rs34705969	34867124	0.79	0.487570276707753	0.84	0.835693000351761	0.0143509662689106	0.0221305083167175	0.0107	0.005	0.1015	0.0125	0.048	0.0175	0.0137	0.027	9e-04	0.0384	0.0409	0.1065	0.0015	0.0452	0.1181	0.0161	0.014	0.0024	0.0023	0.0217	0.017	0.1377	0.03	0.111	0.0539	0.0018
7	rs17170011	34867182	0.79	0.487570276707753	0.84	0.835693000351761	0.014459539544507	0.0222563817634736	0.0107	0.005	0.1015	0.0125	0.048	0.0175	0.0137	0.027	9e-04	0.0384	0.0409	0.1065	0.0015	0.0452	0.1181	0.0161	0.014	0.0024	0.0023	0.0217	0.017	0.1376	0.03	0.111	0.0539	0.0018
7	rs17170012	34867912	0.78	0.545501786478432	0.84	0.835693000351761	0.0166475705374516	0.0219632108936365	0.0108	0.0049	0.1013	0.0123	0.0477	0.0176	0.0139	0.027	9e-04	0.0388	0.0404	0.1064	0.0017	0.0461	0.1192	0.0164	0.0138	0.0024	0.0024	0.0215	0.0168	0.136	0.0303	0.1109	0.0541	0.0019
7	rs60574475	34868546	0.79	0.487570276707753	0.84	0.835693000351761	0.0166023146110283	0.0215890254334355	0.0109	0.0049	0.1012	0.0122	0.0477	0.0175	0.0139	0.0272	8e-04	0.039	0.0402	0.1067	0.0017	0.0462	0.1191	0.0162	0.0136	0.0024	0.0023	0.0214	0.0167	0.1359	0.0306	0.1109	0.0541	0.0018
7	rs17200135	34869757	0.79	0.487570276707753	0.84	0.835693000351761	0.0180558087039265	0.0229334913064916	0.0111	0.0048	0.1011	0.012	0.0479	0.0174	0.0138	0.0275	8e-04	0.0392	0.0401	0.1066	0.0018	0.0463	0.1189	0.016	0.0134	0.0024	0.0022	0.0214	0.0166	0.1357	0.0309	0.1109	0.0544	0.0019
7	rs17789834	34871328	0.79	0.487570276707753	0.84	0.835693000351761	0.0157667742178269	0.0259642663958041	0.0112	0.0047	0.1011	0.0119	0.048	0.0174	0.0138	0.0276	8e-04	0.0397	0.04	0.1066	0.0019	0.0462	0.1188	0.0159	0.0132	0.0024	0.002	0.0213	0.0165	0.1361	0.0311	0.1109	0.0543	0.0019
7	rs727162	34874038	0.79	0.487570276707753	0.85	0.767309033253442	0.0104410519973866	0.0206468682382012	0.0114	0.0048	0.1001	0.0119	0.048	0.017	0.0139	0.0278	0.001	0.0398	0.0398	0.1072	0.0021	0.0465	0.1185	0.0161	0.0133	0.0025	0.0019	0.0214	0.0163	0.1356	0.031	0.1109	0.0544	0.0021
7	rs17789942	34874696	0.79	0.487570276707753	0.85	0.767309033253442	0.010393128405962	0.0206874091915595	0.0114	0.0048	0.1	0.0119	0.0481	0.0169	0.014	0.0278	0.001	0.0398	0.0398	0.1073	0.0022	0.0465	0.1184	0.0161	0.0133	0.0025	0.0019	0.0214	0.0163	0.1355	0.031	0.1109	0.0545	0.0021
7	rs764269	34875729	0.79	0.487570276707753	0.85	0.767309033253442	0.0113211552201709	0.0264182990865332	0.0115	0.0048	0.0999	0.012	0.0483	0.0169	0.0139	0.0277	0.001	0.0398	0.0396	0.1072	0.0022	0.0465	0.1183	0.016	0.0133	0.0026	0.0019	0.0215	0.0162	0.1355	0.0313	0.1107	0.0548	0.0022
7	rs79383845	34879066	0.78	0.545501786478432	0.85	0.767309033253442	0.00772838383933226	0.0292201243966722	0.0115	0.0048	0.0985	0.0122	0.0477	0.0164	0.0135	0.0272	0.0011	0.0401	0.0394	0.1097	0.0026	0.0462	0.1189	0.0154	0.0134	0.0029	0.0017	0.0214	0.0161	0.1353	0.0309	0.1111	0.0546	0.0026
7	rs6972158	34889182	0.78	0.545501786478432	0.85	0.767309033253442	0.00706802256307803	0.0309644597108265	0.0115	0.0048	0.0984	0.0122	0.0476	0.0163	0.0135	0.0272	0.0012	0.0402	0.0394	0.1097	0.0026	0.0462	0.1187	0.0155	0.0134	0.0029	0.0017	0.0214	0.0161	0.1353	0.0309	0.1111	0.0546	0.0026
7	rs10275028	34889222	0.78	0.545501786478432	0.85	0.767309033253442	0.00693039481411564	0.0294595745279191	0.0115	0.0048	0.0984	0.0123	0.0476	0.0163	0.0135	0.0272	0.0012	0.0402	0.0394	0.1097	0.0026	0.0462	0.1187	0.0155	0.0135	0.0029	0.0017	0.0214	0.0161	0.1352	0.0309	0.1111	0.0546	0.0026
7	rs117336065	34904279	0.78	0.545501786478432	0.85	0.767309033253442	0.0062910359591957	0.0286491709913138	0.0115	0.0049	0.098	0.0123	0.0475	0.0163	0.0135	0.0271	0.0012	0.0402	0.0395	0.1098	0.0026	0.0463	0.1187	0.0155	0.0135	0.0029	0.0017	0.0212	0.0163	0.1352	0.031	0.1111	0.0549	0.0026
7	rs10264671	34906176	0.78	0.545501786478432	0.85	0.767309033253442	0.00619026111875283	0.0315068144255003	0.0115	0.0049	0.0979	0.0123	0.0475	0.0163	0.0135	0.0271	0.0012	0.0402	0.0395	0.1098	0.0026	0.0464	0.1187	0.0155	0.0135	0.0029	0.0017	0.0211	0.0163	0.1352	0.031	0.1111	0.0549	0.0026
7	rs55844009	34906202	0.78	0.545501786478432	0.85	0.767309033253442	0.00619026111875283	0.0314573291534159	0.0115	0.0049	0.0979	0.0123	0.0475	0.0163	0.0135	0.0271	0.0012	0.0402	0.0395	0.1098	0.0026	0.0464	0.1187	0.0155	0.0135	0.0029	0.0017	0.0211	0.0163	0.1352	0.031	0.1111	0.0549	0.0026
7	rs28480169	34917702	0.78	0.545501786478432	0.85	0.767309033253442	0.00411943634362608	0.0278026392690001	0.0113	0.0049	0.0979	0.0123	0.0474	0.0164	0.0136	0.0272	0.0012	0.0402	0.0394	0.1098	0.0027	0.0463	0.1187	0.0156	0.0137	0.0029	0.0017	0.0211	0.0163	0.135	0.0308	0.1114	0.0547	0.0026
7	rs116825950	34917768	0.78	0.545501786478432	0.85	0.767309033253442	0.00409347539743452	0.0274302294344924	0.0113	0.0049	0.0979	0.0123	0.0474	0.0164	0.0136	0.0272	0.0012	0.0402	0.0394	0.1098	0.0027	0.0463	0.1187	0.0156	0.0137	0.0029	0.0017	0.0211	0.0163	0.135	0.0308	0.1114	0.0547	0.0026
7	rs11763481	34918515	0.78	0.545501786478432	0.86	0.702596200902853	0.00388293617930847	0.0297481177898739	0.0113	0.0049	0.0979	0.0123	0.0474	0.0164	0.0136	0.0272	0.0012	0.0402	0.0395	0.1098	0.0027	0.0463	0.1187	0.0156	0.0138	0.0029	0.0017	0.0211	0.0163	0.1349	0.0308	0.1114	0.0547	0.0026
7	rs10271686	34919791	0.78	0.545501786478432	0.86	0.702596200902853	0.00326300305659165	0.0253795931378097	0.0112	0.0049	0.0978	0.0123	0.0475	0.0165	0.0136	0.0272	0.0012	0.0402	0.0395	0.1099	0.0027	0.0464	0.1186	0.0156	0.0139	0.0029	0.0017	0.0211	0.0163	0.135	0.0309	0.1112	0.0544	0.0026
7	rs66947129	34925244	0.78	0.545501786478432	0.86	0.702596200902853	0.00319857446853758	0.0170829219298048	0.0112	0.0049	0.0974	0.0124	0.0474	0.0165	0.0137	0.0273	0.0013	0.0403	0.0395	0.1102	0.0028	0.0464	0.1186	0.0156	0.0139	0.003	0.0017	0.0213	0.016	0.135	0.0309	0.1112	0.0542	0.0027
7	rs10215263	34925661	0.78	0.545501786478432	0.86	0.702596200902853	0.00384581553214299	0.0164605891039461	0.0112	0.0049	0.0972	0.0124	0.0473	0.0167	0.0137	0.0272	0.0013	0.0404	0.0393	0.1103	0.0028	0.0464	0.1185	0.0156	0.0139	0.0031	0.0017	0.0212	0.0161	0.135	0.0308	0.1112	0.0544	0.0028
7	rs35984662	34928189	0.78	0.545501786478432	0.86	0.702596200902853	0.00379919866554394	0.0179051556398911	0.0112	0.0049	0.097	0.0124	0.0475	0.0167	0.0137	0.0273	0.0013	0.0405	0.0395	0.1103	0.0028	0.0465	0.1185	0.0156	0.0139	0.0031	0.0017	0.0212	0.0162	0.1338	0.0314	0.1111	0.0545	0.0028
7	rs7808655	34930277	0.78	0.545501786478432	0.86	0.702596200902853	0.00414291182718624	0.0215062936658683	0.0112	0.0049	0.097	0.0123	0.0474	0.0167	0.0137	0.0273	0.0013	0.0405	0.0394	0.1103	0.0028	0.0465	0.1184	0.0156	0.0139	0.0031	0.0017	0.0212	0.0162	0.1338	0.0314	0.1111	0.0545	0.0028
7	rs10252228	34940039	0.77	0.607778593196603	0.86	0.702596200902853	0.00133548091866146	0.0154956374551599	0.0112	0.005	0.0959	0.0123	0.0465	0.017	0.0143	0.0283	0.0018	0.0399	0.0384	0.1097	0.0033	0.0463	0.1159	0.0164	0.0142	0.0034	0.0021	0.0207	0.0163	0.1344	0.0317	0.1117	0.055	0.0032
7	rs73341416	34942262	0.77	0.607778593196603	0.88	0.583941145430028	0.00158686698667534	0.00964221567569379	0.0116	0.0049	0.0966	0.0119	0.0472	0.0175	0.0148	0.0292	0.0025	0.0398	0.0383	0.1086	0.004	0.0465	0.1128	0.0167	0.0143	0.0038	0.0022	0.0204	0.0158	0.1324	0.0319	0.1118	0.0558	0.0036
7	rs4723388	34942820	0.76	0.674502615793853	0.88	0.583941145430028	0.00159537770925419	0.0094493333285935	0.0116	0.005	0.0966	0.0119	0.0472	0.0175	0.0148	0.0292	0.0025	0.0398	0.0383	0.1086	0.004	0.0465	0.1128	0.0167	0.0143	0.0038	0.0022	0.0204	0.0158	0.1324	0.0319	0.1118	0.0558	0.0036
7	rs116949019	34962963	0.76	0.674502615793853	0.87	0.641494868499257	0.00180427310343755	0.00925845714018799	0.0116	0.005	0.0966	0.0119	0.0472	0.0175	0.0148	0.0293	0.0025	0.0398	0.0383	0.1085	0.004	0.0465	0.1127	0.0169	0.0143	0.0039	0.0022	0.0204	0.0158	0.1324	0.0317	0.1118	0.0558	0.0037
7	rs17791935	34971584	0.76	0.674502615793853	0.88	0.583941145430028	0.0019530444752138	0.00942194244073991	0.0116	0.005	0.0966	0.0119	0.0472	0.0175	0.0148	0.0293	0.0025	0.0398	0.0383	0.1085	0.004	0.0465	0.1126	0.0169	0.0143	0.0039	0.0022	0.0204	0.0158	0.1324	0.0317	0.1118	0.0558	0.0037
7	rs34489172	34971651	0.76	0.674502615793853	0.88	0.583941145430028	0.00195448013694561	0.0094493333285935	0.0116	0.005	0.0966	0.0119	0.0472	0.0175	0.0148	0.0293	0.0025	0.0398	0.0383	0.1085	0.004	0.0465	0.1126	0.0169	0.0143	0.0039	0.0022	0.0204	0.0158	0.1324	0.0317	0.1118	0.0558	0.0037
7	rs112354518	34978607	0.76	0.674502615793853	0.88	0.583941145430028	0.00176028794050485	0.0114077118862803	0.0115	0.005	0.0966	0.0119	0.0475	0.0175	0.0148	0.0293	0.0025	0.0398	0.0384	0.1085	0.004	0.0466	0.1126	0.0169	0.0143	0.0039	0.0022	0.0204	0.0158	0.1324	0.0317	0.1117	0.0559	0.0037
7	rs1637696	34979905	0.76	0.674502615793853	0.88	0.583941145430028	0.00160882653874009	0.0121749787339459	0.0115	0.005	0.0967	0.0119	0.0475	0.0175	0.0148	0.0293	0.0026	0.0398	0.0384	0.1085	0.004	0.0466	0.1127	0.0169	0.0143	0.0039	0.0022	0.0204	0.0158	0.1325	0.0317	0.1117	0.0556	0.0037
7	rs1649220	34986597	0.76	0.674502615793853	0.88	0.583941145430028	0.00144211411515622	0.0142203211230938	0.0113	0.005	0.0967	0.0119	0.0477	0.0175	0.0148	0.0293	0.0026	0.0398	0.0383	0.1086	0.004	0.0466	0.1126	0.0168	0.0142	0.0039	0.0022	0.0204	0.0158	0.1325	0.0318	0.1117	0.0555	0.0037
7	rs1637668	34986734	0.76	0.674502615793853	0.88	0.583941145430028	0.00144323688174529	0.0141529409142537	0.0113	0.005	0.0967	0.0119	0.0477	0.0175	0.0148	0.0293	0.0026	0.0398	0.0383	0.1086	0.004	0.0466	0.1126	0.0168	0.0142	0.0039	0.0022	0.0204	0.0158	0.1325	0.0318	0.1117	0.0555	0.0037
7	rs1637674	34998087	0.76	0.674502615793853	0.88	0.583941145430028	0.00119150096881698	0.0160639782731499	0.0113	0.005	0.0967	0.012	0.0477	0.0175	0.0148	0.0294	0.0025	0.04	0.0384	0.1085	0.004	0.0467	0.1123	0.0168	0.0142	0.004	0.0022	0.0204	0.0158	0.1323	0.0318	0.1119	0.0552	0.0037
7	rs1637683	35011194	0.76	0.674502615793853	0.88	0.583941145430028	0.00120210472274084	0.0145937694185621	0.0114	0.005	0.0966	0.012	0.0478	0.0175	0.0147	0.0294	0.0025	0.04	0.0385	0.1085	0.004	0.0467	0.1123	0.0168	0.0141	0.004	0.0023	0.0203	0.0158	0.1322	0.0318	0.112	0.0553	0.0038
7	rs7793001	35022161	0.76	0.674502615793853	0.89	0.529866637543626	0.00117241749582287	0.0152851274436684	0.0114	0.005	0.0966	0.0122	0.0476	0.0174	0.0147	0.0295	0.0025	0.0398	0.0385	0.1085	0.0039	0.0467	0.1122	0.0168	0.0142	0.004	0.0023	0.0203	0.0158	0.1324	0.0319	0.112	0.0553	0.0038
7	rs62463560	35037813	0.76	0.674502615793853	0.89	0.529866637543626	0.00112855452620687	0.013096657248813	0.0113	0.005	0.0968	0.0122	0.0475	0.0174	0.0147	0.0295	0.0025	0.0397	0.0385	0.1087	0.0039	0.0467	0.112	0.0169	0.0142	0.004	0.0024	0.0203	0.0158	0.1324	0.0317	0.112	0.0554	0.0038
7	rs329240	35058440	0.76	0.674502615793853	0.88	0.583941145430028	0.00121766604503142	0.0144914406697681	0.0113	0.005	0.0968	0.0121	0.0476	0.0174	0.0146	0.0297	0.0025	0.0397	0.0386	0.1088	0.0038	0.0468	0.1118	0.017	0.0142	0.0041	0.0024	0.0203	0.0158	0.1322	0.0317	0.112	0.0555	0.0038
7	rs34949146	35059967	0.76	0.674502615793853	0.88	0.583941145430028	0.00119534798919979	0.0149374574516289	0.0113	0.005	0.0968	0.0121	0.0476	0.0174	0.0146	0.0297	0.0025	0.0397	0.0386	0.1088	0.0038	0.0468	0.1117	0.017	0.0142	0.0041	0.0024	0.0203	0.0158	0.1322	0.0317	0.1119	0.0555	0.0038
7	rs35272315	35062446	0.76	0.674502615793853	0.88	0.583941145430028	0.00119342321086314	0.0143555612767348	0.0113	0.005	0.0969	0.0121	0.0476	0.0174	0.0146	0.0295	0.0025	0.0397	0.0387	0.1088	0.0038	0.0468	0.1116	0.0171	0.0142	0.0041	0.0024	0.0203	0.0158	0.1322	0.0317	0.1118	0.0555	0.0038
7	rs10251482	35064607	0.76	0.674502615793853	0.89	0.529866637543626	0.00113131351129955	0.0129353284743232	0.0113	0.005	0.0969	0.0121	0.0476	0.0174	0.0146	0.0296	0.0025	0.0397	0.0387	0.1088	0.0038	0.0469	0.1115	0.017	0.0142	0.0041	0.0024	0.0203	0.0158	0.1322	0.0317	0.1117	0.0556	0.0038
7	rs329254	35065257	0.76	0.674502615793853	0.88	0.583941145430028	0.00111939769120024	0.0134223313752947	0.0113	0.005	0.0969	0.0121	0.0476	0.0174	0.0146	0.0296	0.0025	0.0397	0.0388	0.1088	0.0038	0.0469	0.1115	0.017	0.0142	0.0041	0.0024	0.0203	0.0158	0.1322	0.0317	0.1117	0.0556	0.0038
7	rs329256	35066339	0.76	0.674502615793853	0.88	0.583941145430028	0.00110397083191039	0.0140857206986194	0.0113	0.005	0.0969	0.0121	0.0476	0.0174	0.0146	0.0296	0.0025	0.0397	0.0388	0.1088	0.0038	0.0469	0.1115	0.017	0.0142	0.0041	0.0024	0.0203	0.0158	0.1322	0.0317	0.1117	0.0556	0.0038
7	rs79787993	35071808	0.76	0.674502615793853	0.88	0.583941145430028	0.00108248880931901	0.0152501814833402	0.0113	0.005	0.0969	0.0121	0.0477	0.0174	0.0146	0.0296	0.0025	0.0397	0.0388	0.1087	0.0038	0.047	0.1114	0.017	0.0142	0.0041	0.0024	0.0203	0.0158	0.1322	0.0317	0.1116	0.0557	0.0038
7	rs56384460	35073785	0.76	0.674502615793853	0.88	0.583941145430028	0.00107805682720362	0.0159566419469224	0.0113	0.005	0.0969	0.0121	0.0477	0.0173	0.0145	0.0296	0.0025	0.0397	0.0388	0.1087	0.0038	0.047	0.1114	0.017	0.0141	0.0041	0.0024	0.0203	0.0158	0.1322	0.0317	0.1116	0.0557	0.0038
7	rs13226390	35093075	0.76	0.674502615793853	0.87	0.641494868499257	0.000758644589826481	0.0200034523563122	0.0112	0.005	0.097	0.012	0.0476	0.0173	0.0145	0.0299	0.0025	0.0397	0.0389	0.1088	0.0038	0.0471	0.1112	0.0167	0.0141	0.0041	0.0024	0.0203	0.0158	0.1323	0.0317	0.1116	0.0558	0.0037
7	rs62463606	35093322	0.76	0.674502615793853	0.87	0.641494868499257	0.00075599824386074	0.0195273780044194	0.0112	0.005	0.097	0.012	0.0476	0.0173	0.0145	0.0299	0.0025	0.0397	0.0389	0.1088	0.0038	0.0471	0.1112	0.0167	0.0141	0.0041	0.0024	0.0203	0.0158	0.1323	0.0317	0.1116	0.0558	0.0037
7	rs35895440	35109410	0.76	0.674502615793853	0.87	0.641494868499257	0.000646304869932064	0.0138517107630703	0.0114	0.005	0.097	0.0121	0.0476	0.0172	0.0145	0.03	0.0025	0.0397	0.0389	0.1091	0.0038	0.0471	0.1109	0.0167	0.014	0.0042	0.0024	0.0203	0.0159	0.132	0.0319	0.1112	0.0558	0.0036
7	rs17205723	35116436	0.76	0.674502615793853	0.88	0.583941145430028	0.000551173424198101	0.0127111596387082	0.0113	0.005	0.097	0.0121	0.0476	0.0172	0.0145	0.03	0.0025	0.0397	0.039	0.109	0.0038	0.0472	0.1109	0.0167	0.014	0.0042	0.0024	0.0203	0.0159	0.1321	0.0319	0.1111	0.0558	0.0036
7	rs17800260	35158850	0.76	0.674502615793853	0.87	0.641494868499257	0.000507930841095815	0.0132589918451705	0.0114	0.005	0.0971	0.0121	0.0477	0.0172	0.0146	0.0301	0.0025	0.0398	0.039	0.1088	0.0038	0.0472	0.1109	0.0166	0.014	0.0042	0.0025	0.0202	0.0159	0.1321	0.0318	0.111	0.0559	0.0036
7	rs13236346	35167513	0.76	0.674502615793853	0.87	0.641494868499257	0.00051078641124155	0.0131614704382217	0.0114	0.005	0.0971	0.0121	0.0478	0.0172	0.0146	0.0301	0.0025	0.0398	0.039	0.1088	0.0038	0.0471	0.1109	0.0166	0.014	0.0042	0.0025	0.0202	0.0159	0.1321	0.0317	0.111	0.0559	0.0036
7	rs62464684	35233588	0.76	0.674502615793853	0.87	0.641494868499257	0.000495710044945171	0.0119575926283829	0.0115	0.005	0.0976	0.0122	0.048	0.0174	0.0148	0.0303	0.0026	0.0397	0.0391	0.1085	0.0038	0.0468	0.1104	0.0167	0.0142	0.0043	0.0026	0.0202	0.0158	0.1321	0.0315	0.1103	0.0559	0.0036
7	rs114392052	35242920	0.76	0.674502615793853	0.87	0.641494868499257	0.000500380993548742	0.012647474144019	0.0116	0.005	0.0978	0.0122	0.0481	0.0174	0.0148	0.0304	0.0026	0.0397	0.0391	0.1083	0.0039	0.0467	0.1101	0.0167	0.0142	0.0043	0.0026	0.0203	0.0157	0.1321	0.0315	0.11	0.056	0.0035
7	rs12533252	35265489	0.76	0.674502615793853	0.87	0.641494868499257	0.000633074598798896	0.0160281599278146	0.0118	0.005	0.098	0.0124	0.0482	0.0175	0.015	0.0307	0.0027	0.0397	0.0393	0.1081	0.0043	0.0465	0.1096	0.0168	0.0141	0.0044	0.0027	0.0203	0.0156	0.1318	0.0315	0.1093	0.0562	0.0035
7	rs79215950	35277067	0.76	0.674502615793853	0.87	0.641494868499257	0.000818125716999986	0.0187076815394137	0.0121	0.0051	0.0981	0.0125	0.0484	0.0176	0.0151	0.0312	0.0028	0.0397	0.0394	0.1077	0.0044	0.0461	0.1089	0.0169	0.0144	0.0045	0.0029	0.0204	0.0155	0.1314	0.0314	0.1084	0.0565	0.0035
7	rs2215614	35277093	0.76	0.674502615793853	0.86	0.702596200902853	0.000872444475152422	0.0190179268182623	0.0121	0.0051	0.0983	0.0125	0.0483	0.0177	0.0152	0.0311	0.0028	0.0397	0.0393	0.1077	0.0044	0.046	0.1088	0.0169	0.0142	0.0045	0.0029	0.0204	0.0155	0.1314	0.0313	0.1085	0.0564	0.0035
7	rs13230491	35279163	0.76	0.674502615793853	0.87	0.641494868499257	0.000730594102648787	0.0192522432550714	0.0121	0.0051	0.0984	0.0126	0.0484	0.0178	0.0152	0.0311	0.0029	0.0397	0.0394	0.1077	0.0045	0.0455	0.1086	0.017	0.0146	0.0045	0.0029	0.0203	0.0155	0.1313	0.0314	0.1083	0.0562	0.0035
7	rs73099187	35291491	0.76	0.674502615793853	0.87	0.641494868499257	0.000712165356883459	0.019056882455571	0.0121	0.0052	0.0984	0.0126	0.0484	0.0178	0.0152	0.0311	0.0029	0.0396	0.0394	0.1077	0.0045	0.0454	0.1086	0.017	0.0146	0.0046	0.003	0.0203	0.0155	0.1313	0.0314	0.1083	0.0562	0.0035
7	rs336283	35293193	0.76	0.674502615793853	0.87	0.641494868499257	0.000712794359154339	0.01948795674029	0.0121	0.0052	0.0984	0.0126	0.0484	0.0178	0.0152	0.0311	0.0029	0.0396	0.0394	0.1077	0.0045	0.0454	0.1086	0.017	0.0146	0.0046	0.003	0.0204	0.0155	0.1314	0.0314	0.1082	0.0562	0.0035
7	rs77208681	35295881	0.76	0.674502615793853	0.88	0.583941145430028	0.000452690439042957	0.0206063657619705	0.0121	0.0054	0.0975	0.0128	0.0485	0.018	0.0158	0.0311	0.003	0.0398	0.0401	0.108	0.0045	0.0453	0.1073	0.017	0.0146	0.0046	0.003	0.0204	0.0156	0.1317	0.0314	0.1072	0.0564	0.0035
7	rs28495309	35295977	0.76	0.674502615793853	0.88	0.583941145430028	0.000450967958033309	0.0206063657619705	0.0121	0.0054	0.0975	0.0128	0.0485	0.018	0.0158	0.0311	0.003	0.0398	0.0401	0.108	0.0045	0.0453	0.1073	0.017	0.0146	0.0046	0.003	0.0204	0.0156	0.1317	0.0314	0.1072	0.0565	0.0035
7	rs117864340	35304700	0.76	0.674502615793853	0.87	0.641494868499257	0.000665093155247935	0.0281304315236123	0.0122	0.0055	0.0966	0.0129	0.0488	0.0181	0.016	0.0313	0.0032	0.0399	0.0403	0.107	0.0047	0.0458	0.1069	0.0167	0.0143	0.0045	0.0031	0.0205	0.0158	0.132	0.0315	0.1067	0.0568	0.0035
7	rs34642734	35305198	0.76	0.674502615793853	0.87	0.641494868499257	0.000686769106246647	0.0278493563335276	0.0122	0.0055	0.0966	0.0129	0.0488	0.0181	0.016	0.0313	0.0032	0.0399	0.0403	0.107	0.0047	0.0458	0.1069	0.0167	0.0142	0.0045	0.0031	0.0205	0.0158	0.132	0.0315	0.1066	0.0568	0.0035
7	rs1362212	35305306	0.76	0.674502615793853	0.87	0.641494868499257	0.000686159190068887	0.0281774060916844	0.0122	0.0055	0.0966	0.0129	0.0488	0.0181	0.016	0.0313	0.0032	0.0399	0.0403	0.107	0.0047	0.0458	0.1069	0.0167	0.0142	0.0045	0.0031	0.0205	0.0158	0.132	0.0315	0.1066	0.0568	0.0035
7	rs34036764	35312262	0.76	0.674502615793853	0.87	0.641494868499257	0.00074810496922025	0.0388398252600058	0.0123	0.0055	0.0962	0.013	0.0487	0.0182	0.016	0.0313	0.0033	0.0398	0.0402	0.1065	0.0049	0.0458	0.1068	0.0168	0.0143	0.0046	0.0032	0.0205	0.0162	0.1321	0.0316	0.1065	0.0569	0.0036
7	rs6976419	35326018	0.76	0.674502615793853	0.87	0.641494868499257	0.000943101136802225	0.0690480901970368	0.0123	0.0056	0.0959	0.0131	0.0487	0.0184	0.0161	0.0316	0.0034	0.0398	0.0403	0.1055	0.005	0.0459	0.1074	0.0168	0.0143	0.0045	0.0032	0.0205	0.0163	0.1313	0.0316	0.1064	0.057	0.0036
7	rs62451938	35326527	0.76	0.674502615793853	0.87	0.641494868499257	0.000949461369953808	0.0725820932031408	0.0123	0.0056	0.0959	0.0131	0.0487	0.0184	0.016	0.0316	0.0034	0.0399	0.0403	0.1055	0.005	0.0459	0.1074	0.0168	0.0143	0.0046	0.0032	0.0205	0.0163	0.1313	0.0316	0.1064	0.057	0.0036
7	rs28580760	35326926	0.76	0.674502615793853	0.87	0.641494868499257	0.000965516473895257	0.0591553835914021	0.0122	0.0056	0.0959	0.0131	0.0487	0.0184	0.016	0.0316	0.0034	0.0399	0.0403	0.1055	0.005	0.0459	0.1074	0.0168	0.0143	0.0046	0.0032	0.0205	0.0163	0.1313	0.0316	0.1064	0.057	0.0036
7	rs77280514	35327118	0.76	0.674502615793853	0.87	0.641494868499257	0.000972813752752664	0.0606708402544973	0.0122	0.0056	0.0959	0.0131	0.0487	0.0184	0.016	0.0316	0.0034	0.0399	0.0402	0.1055	0.005	0.0459	0.1074	0.0168	0.0143	0.0045	0.0032	0.0205	0.0163	0.1313	0.0316	0.1064	0.057	0.0036
7	rs75432222	35330776	0.76	0.674502615793853	0.88	0.583941145430028	0.00134818152882686	0.134024591876907	0.0122	0.0056	0.0959	0.0131	0.0487	0.0184	0.016	0.0316	0.0035	0.0399	0.0403	0.1053	0.005	0.0459	0.1073	0.0168	0.0143	0.0046	0.0032	0.0205	0.0163	0.1313	0.0316	0.1063	0.057	0.0036
7	rs2075123	35354260	0.76	0.674502615793853	0.87	0.641494868499257	0.00306450397608765	0.0657933448479825	0.0121	0.0058	0.0958	0.0132	0.0486	0.0183	0.0159	0.0317	0.0038	0.0401	0.0405	0.1044	0.0052	0.0464	0.1069	0.0169	0.0144	0.0048	0.0034	0.0209	0.0163	0.1308	0.0321	0.1053	0.0568	0.0037
7	rs58212715	35354856	0.76	0.674502615793853	0.87	0.641494868499257	0.00693429817137808	0.219204095277494	0.0124	0.0062	0.0966	0.0133	0.0489	0.0179	0.0158	0.0325	0.0048	0.0404	0.0408	0.1018	0.0059	0.047	0.1043	0.0169	0.0147	0.0058	0.004	0.0216	0.0166	0.1294	0.0325	0.1027	0.0568	0.0044
7	rs66991551	35354892	0.76	0.674502615793853	0.87	0.641494868499257	0.0071356243370261	0.242203447592666	0.0125	0.0062	0.0965	0.0133	0.049	0.0179	0.0158	0.0326	0.0048	0.0405	0.0409	0.1019	0.006	0.047	0.1039	0.0169	0.0147	0.0059	0.004	0.0216	0.0166	0.1293	0.0331	0.1024	0.0566	0.0044
7	rs6976218	35356265	0.75	0.745768311887514	0.87	0.641494868499257	0.0280537509607655	0.525870485250927	0.0116	0.0062	0.0985	0.0135	0.0487	0.0189	0.0161	0.0348	0.0054	0.0409	0.0406	0.1027	0.0065	0.0479	0.1018	0.0162	0.0158	0.0065	0.0047	0.0221	0.0175	0.1291	0.0355	0.0943	0.0534	0.005
7	rs75314410	35356285	0.75	0.745768311887514	0.87	0.641494868499257	0.0278124180213517	0.575138833138321	0.0116	0.0062	0.0985	0.0135	0.0486	0.0189	0.0161	0.0348	0.0054	0.0409	0.0406	0.1027	0.0065	0.0479	0.1017	0.0162	0.0158	0.0065	0.0047	0.0221	0.0175	0.1291	0.0355	0.0942	0.0535	0.005
7	rs73089542	35357461	0.75	0.745768311887514	0.87	0.641494868499257	0.0562656294015369	0.600384968400536	0.0116	0.0062	0.0995	0.0134	0.0476	0.0195	0.0154	0.0363	0.0053	0.0416	0.0405	0.1004	0.0065	0.0485	0.1004	0.0159	0.0154	0.0063	0.0051	0.0214	0.0186	0.1288	0.0368	0.0942	0.0535	0.005
7	rs887902	35358138	0.74	0.82166312078733	0.87	0.641494868499257	0.105891636888681	0.763873703577582	0.0117	0.0062	0.1005	0.0133	0.0473	0.0198	0.0151	0.037	0.0053	0.0418	0.0405	0.099	0.0065	0.0488	0.0993	0.0158	0.0152	0.0062	0.0054	0.0213	0.0191	0.1285	0.0377	0.0937	0.0538	0.005
7	rs10951437	35365359	0.74	0.82166312078733	0.87	0.641494868499257	0.127901902342141	0.72801889799327	0.0118	0.0062	0.1006	0.0133	0.0473	0.0198	0.015	0.0372	0.0053	0.0419	0.0405	0.0989	0.0065	0.0489	0.0992	0.0158	0.0152	0.0062	0.0054	0.0211	0.0193	0.1286	0.0379	0.0937	0.0536	0.005
7	rs1125243	35366205	0.74	0.82166312078733	0.87	0.641494868499257	0.128111808503019	0.728918133006319	0.0118	0.0062	0.1006	0.0133	0.0473	0.0198	0.015	0.0372	0.0053	0.0419	0.0405	0.0989	0.0065	0.0489	0.0991	0.0158	0.0152	0.0062	0.0054	0.0211	0.0193	0.1286	0.0379	0.0937	0.0536	0.005
7	rs73084048	35367319	0.74	0.82166312078733	0.87	0.641494868499257	0.124985100139164	0.72801889799327	0.0117	0.0062	0.1006	0.0133	0.0473	0.0198	0.015	0.0372	0.0053	0.0419	0.0405	0.0989	0.0065	0.0489	0.0991	0.0158	0.0152	0.0062	0.0054	0.0211	0.0193	0.1286	0.0379	0.0936	0.0536	0.005
7	rs235401	35369232	0.74	0.82166312078733	0.87	0.641494868499257	0.120483949317992	0.723077498388769	0.0117	0.0062	0.1006	0.0133	0.0474	0.0198	0.015	0.0372	0.0053	0.0419	0.0404	0.0989	0.0065	0.049	0.0991	0.0158	0.0153	0.0062	0.0054	0.0211	0.0193	0.1286	0.0379	0.0936	0.0536	0.005
7	rs235399	35372303	0.73	0.902267913485346	0.87	0.641494868499257	0.130525554851311	0.635314044445478	0.0117	0.0062	0.1006	0.0133	0.048	0.0202	0.0153	0.0372	0.0052	0.0418	0.0401	0.0985	0.0063	0.0504	0.0986	0.0154	0.0159	0.006	0.0055	0.021	0.0197	0.1282	0.0374	0.0937	0.053	0.0048
7	rs235397	35372749	0.73	0.902267913485346	0.87	0.641494868499257	0.148744680841544	0.613176538488078	0.0117	0.0062	0.1006	0.0133	0.0482	0.0203	0.0154	0.0372	0.0052	0.0418	0.04	0.0985	0.0062	0.0507	0.0984	0.0153	0.0161	0.006	0.0055	0.021	0.0199	0.1281	0.0373	0.0937	0.0528	0.0048
7	rs1425133	35374178	0.73	0.902267913485346	0.86	0.702596200902853	0.165339139426496	0.63197445647174	0.0117	0.0063	0.1006	0.0133	0.0485	0.0204	0.0154	0.0372	0.0052	0.0417	0.0401	0.0986	0.0062	0.0507	0.0983	0.0153	0.0161	0.006	0.0056	0.021	0.02	0.128	0.0372	0.0936	0.0527	0.0048
7	rs9969168	35374267	0.73	0.902267913485346	0.86	0.702596200902853	0.175358532705757	0.661003392666568	0.0117	0.0063	0.1007	0.0133	0.0485	0.0204	0.0154	0.0374	0.0052	0.0417	0.0401	0.0983	0.0062	0.0507	0.0983	0.0153	0.0161	0.006	0.0056	0.021	0.02	0.128	0.0372	0.0936	0.0527	0.0048
7	rs79026753	35377007	0.73	0.902267913485346	0.86	0.702596200902853	0.17198061273491	0.640549446196139	0.0117	0.0062	0.1008	0.0133	0.0485	0.0204	0.0152	0.0375	0.0052	0.0416	0.0403	0.098	0.0061	0.0507	0.099	0.0153	0.0161	0.0059	0.0056	0.0211	0.0201	0.1275	0.0371	0.0937	0.0529	0.0047
7	rs235412	35383696	0.73	0.902267913485346	0.86	0.702596200902853	0.218293884251717	0.650319585365126	0.0118	0.0062	0.1011	0.0133	0.0487	0.0204	0.015	0.0376	0.0051	0.0412	0.0405	0.0974	0.0059	0.0506	0.1004	0.0153	0.016	0.0059	0.0056	0.0212	0.0205	0.1268	0.0369	0.0934	0.0531	0.0046
7	rs235413	35385397	0.73	0.902267913485346	0.86	0.702596200902853	0.231700129903564	0.619668392586217	0.0116	0.0062	0.101	0.0133	0.0487	0.0205	0.0151	0.0376	0.0052	0.0412	0.0405	0.0972	0.0059	0.0508	0.1009	0.0153	0.0158	0.006	0.0056	0.021	0.0204	0.1265	0.0369	0.0933	0.0532	0.0046
7	rs10243790	35386743	0.73	0.902267913485346	0.86	0.702596200902853	0.183153873936723	0.625886719695506	0.0112	0.0062	0.1012	0.0133	0.0486	0.0205	0.015	0.0376	0.0051	0.0411	0.0405	0.097	0.0058	0.0509	0.1016	0.0153	0.0158	0.0059	0.0057	0.021	0.0205	0.1263	0.037	0.0933	0.0533	0.0048
7	Affx-30373051	35387475	0.73	0.902267913485346	0.86	0.702596200902853	0.178701508683185	0.618946279959521	0.0112	0.0061	0.1012	0.0133	0.0486	0.0205	0.015	0.0377	0.0051	0.0413	0.0405	0.097	0.0058	0.0509	0.1016	0.0152	0.0158	0.0059	0.0057	0.021	0.0205	0.1262	0.037	0.0933	0.0532	0.0047
7	rs7800747	35389499	0.73	0.902267913485346	0.85	0.767309033253442	0.557395375089847	0.76720687791588	0.0109	0.0055	0.1031	0.0127	0.0477	0.0198	0.0136	0.037	0.0043	0.0434	0.0413	0.0965	0.0051	0.0528	0.1028	0.014	0.0149	0.0051	0.0065	0.0208	0.0216	0.1251	0.0387	0.0929	0.0538	0.0047
7	rs2111333	35389682	0.73	0.902267913485346	0.85	0.767309033253442	0.685725117869434	0.789710861095543	0.011	0.0054	0.103	0.0125	0.0479	0.0195	0.0133	0.0369	0.0043	0.0443	0.0417	0.0964	0.005	0.0529	0.1028	0.0136	0.0147	0.0054	0.0066	0.0207	0.0217	0.1248	0.0389	0.0929	0.0541	0.0042
7	rs78129187	35391594	0.73	0.902267913485346	0.85	0.767309033253442	0.395077727378788	0.68500178247028	0.0107	0.0048	0.1043	0.0124	0.048	0.0191	0.0128	0.0357	0.0035	0.0448	0.0425	0.0962	0.0047	0.0536	0.1037	0.0133	0.0143	0.0051	0.0057	0.0219	0.022	0.1253	0.0393	0.0931	0.0537	0.0039
7	rs59332197	35395958	0.73	0.902267913485346	0.85	0.767309033253442	0.399300559839209	0.732367467936615	0.0107	0.0046	0.1045	0.0124	0.0481	0.019	0.0127	0.0355	0.0033	0.045	0.0426	0.0961	0.0047	0.0538	0.1039	0.0133	0.0143	0.005	0.0055	0.0221	0.0221	0.1255	0.0394	0.0931	0.0536	0.0038
7	rs117001209	35400571	0.73	0.902267913485346	0.85	0.767309033253442	0.401109178208519	0.731467295223636	0.0107	0.0047	0.1045	0.0124	0.0483	0.019	0.0127	0.0354	0.0033	0.045	0.0428	0.0961	0.0047	0.0539	0.1039	0.0133	0.0143	0.005	0.0055	0.0221	0.0221	0.1255	0.0393	0.0931	0.0534	0.0038
7	rs2392362	35401447	0.73	0.902267913485346	0.85	0.767309033253442	0.451362813901956	0.752232470352605	0.0107	0.0046	0.1042	0.0125	0.0486	0.019	0.0127	0.0352	0.0033	0.0452	0.0428	0.096	0.0046	0.054	0.104	0.0133	0.0143	0.0049	0.0055	0.0221	0.0222	0.1257	0.0393	0.0932	0.0533	0.0038
7	rs340382	35403400	0.72	0.987657439684474	0.85	0.767309033253442	0.418900114321069	0.814347993046968	0.0107	0.0046	0.1046	0.0125	0.0488	0.019	0.0127	0.0352	0.0032	0.0452	0.0428	0.0957	0.0046	0.0541	0.1046	0.0134	0.0142	0.0049	0.0052	0.0222	0.0221	0.1257	0.0392	0.0933	0.0529	0.0038
7	rs117329006	35406565	0.72	0.987657439684474	0.85	0.767309033253442	0.409698963559576	0.805913542196572	0.0107	0.0046	0.1046	0.0125	0.0489	0.019	0.0127	0.0352	0.0032	0.0453	0.0429	0.0957	0.0046	0.0541	0.1046	0.0134	0.0142	0.0049	0.0052	0.0222	0.0221	0.1257	0.0392	0.0933	0.0528	0.0038
7	rs62455270	35406715	0.72	0.987657439684474	0.85	0.767309033253442	0.40958459545428	0.804228884947296	0.0107	0.0046	0.1046	0.0125	0.0489	0.019	0.0127	0.0352	0.0032	0.0453	0.0429	0.0957	0.0046	0.0541	0.1046	0.0134	0.0142	0.0049	0.0052	0.0222	0.0221	0.1257	0.0392	0.0933	0.0527	0.0038
7	rs73096135	35411582	0.72	0.987657439684474	0.85	0.767309033253442	0.37984301068003	0.797803450489987	0.0107	0.0046	0.1046	0.0124	0.0489	0.019	0.0126	0.0351	0.0032	0.0453	0.0429	0.0957	0.0046	0.0541	0.1046	0.0134	0.0142	0.0049	0.0051	0.0223	0.0221	0.1256	0.0392	0.0934	0.0527	0.0037
7	rs2052324	35419263	0.72	0.987657439684474	0.85	0.767309033253442	0.426334369597734	0.902813133087297	0.0108	0.0045	0.105	0.012	0.0492	0.0188	0.0123	0.0348	0.003	0.0458	0.0432	0.096	0.0044	0.0544	0.1047	0.0135	0.0138	0.0049	0.005	0.0229	0.0221	0.1254	0.0392	0.0935	0.0525	0.0036
