## Supplementary Tab. 7 for "Sparse haplotype-based fine-scale local ancestry inference at scale reveals recent selection on immune responses": 304206_file08 (part 71 of 161)

Chromosome	rs_number	hg19_GRCh37_Position	LDAS_26pop	-log10(p_LDAS_26pop)	LDAS_5continent	-log10(p_LDAS_5continent)	-log10(p_AAS_26pop)	-log10(p_AAS_5continent)	prob_ACB	prob_ASW	prob_BEB	prob_CDX	prob_CEU	prob_CHB	prob_CHS	prob_CLM	prob_ESN	prob_FIN	prob_GBR	prob_GIH	prob_GWD	prob_IBS	prob_ITU	prob_JPT	prob_KHV	prob_LWK	prob_MSL	prob_MXL	prob_PEL	prob_PJL	prob_PUR	prob_STU	prob_TSI	prob_YRI
7	rs12113424	35423720	0.72	0.987657439684474	0.85	0.767309033253442	0.449145482574761	0.945511155283675	0.0107	0.0047	0.1052	0.0119	0.0498	0.0187	0.0117	0.0346	0.0029	0.0462	0.0436	0.096	0.0043	0.0547	0.1047	0.0133	0.0132	0.0048	0.0049	0.0233	0.0223	0.1256	0.0392	0.0937	0.0519	0.0035
7	rs117289749	35423863	0.72	0.987657439684474	0.85	0.767309033253442	0.443298491708996	0.945036342842474	0.0107	0.0046	0.1053	0.0118	0.0498	0.0187	0.0116	0.0345	0.0028	0.0463	0.0434	0.0962	0.0042	0.0547	0.1048	0.0133	0.013	0.0048	0.0049	0.0234	0.0223	0.1257	0.0392	0.0937	0.0519	0.0035
7	rs34823671	35433022	0.73	0.902267913485346	0.85	0.767309033253442	0.857718522564804	1.35349255005094	0.0104	0.0044	0.1068	0.0098	0.0501	0.0186	0.0103	0.0339	0.0024	0.0482	0.0435	0.0948	0.0039	0.0548	0.1063	0.0125	0.0111	0.0046	0.0044	0.0257	0.0228	0.1271	0.039	0.094	0.0525	0.0032
7	rs117642492	35435417	0.73	0.902267913485346	0.85	0.767309033253442	0.859248814495976	1.35062047709933	0.0103	0.0044	0.1068	0.0098	0.0501	0.0186	0.0103	0.0339	0.0023	0.0483	0.0435	0.0948	0.0039	0.0548	0.1064	0.0125	0.011	0.0046	0.0044	0.0257	0.0228	0.1271	0.039	0.094	0.0525	0.0032
7	rs13223633	35447643	0.73	0.902267913485346	0.85	0.767309033253442	1.04597985956202	1.5088309933839	0.0102	0.0044	0.1072	0.0094	0.0502	0.0188	0.0101	0.0336	0.0022	0.0485	0.0436	0.0946	0.0038	0.0546	0.107	0.0122	0.0106	0.0046	0.0043	0.0262	0.0229	0.1274	0.0389	0.0939	0.0529	0.0031
7	rs117730347	35456516	0.73	0.902267913485346	0.85	0.767309033253442	1.08525480599488	1.47723803600813	0.0102	0.0044	0.1073	0.0093	0.0502	0.0189	0.0101	0.0335	0.0022	0.0486	0.0435	0.0947	0.0038	0.0546	0.1071	0.0121	0.0105	0.0045	0.0043	0.0263	0.023	0.1275	0.039	0.0939	0.0529	0.0031
7	rs342977	35459888	0.73	0.902267913485346	0.85	0.767309033253442	1.18272928234034	1.50057911789346	0.0101	0.0043	0.1075	0.0092	0.0501	0.019	0.0102	0.0334	0.0022	0.0486	0.0434	0.0949	0.0038	0.0545	0.1073	0.0121	0.0104	0.0045	0.0043	0.0264	0.023	0.1276	0.039	0.0936	0.0529	0.0031
7	rs10267407	35462563	0.73	0.902267913485346	0.86	0.702596200902853	1.24924165519837	1.52294445861133	0.0101	0.0043	0.1076	0.0091	0.0501	0.0192	0.0101	0.0334	0.0022	0.0487	0.0434	0.095	0.0038	0.0544	0.1074	0.0121	0.0103	0.0045	0.0042	0.0265	0.0231	0.1276	0.039	0.0935	0.0529	0.0031
7	rs78963495	35466745	0.73	0.902267913485346	0.86	0.702596200902853	1.33161958319728	1.51055103540686	0.01	0.0042	0.1076	0.0091	0.05	0.0194	0.01	0.0333	0.0021	0.0488	0.0433	0.0951	0.0038	0.0543	0.1077	0.012	0.0102	0.0045	0.0041	0.0266	0.0233	0.1274	0.0392	0.0933	0.053	0.003
7	rs62452161	35469378	0.73	0.902267913485346	0.86	0.702596200902853	1.39030556831856	1.54881499766842	0.01	0.0041	0.1076	0.0091	0.05	0.0195	0.01	0.0333	0.0021	0.0489	0.0433	0.0952	0.0037	0.0543	0.1079	0.012	0.0101	0.0044	0.0041	0.0266	0.0233	0.1274	0.0393	0.0933	0.053	0.003
7	rs343009	35485593	0.73	0.902267913485346	0.86	0.702596200902853	1.46125117906693	1.66657458142991	0.0099	0.0041	0.1076	0.009	0.0498	0.0195	0.01	0.0333	0.0021	0.049	0.0433	0.0953	0.0037	0.0543	0.108	0.012	0.0101	0.0042	0.0041	0.0271	0.0234	0.1274	0.0393	0.0932	0.053	0.003
7	rs35625550	35490162	0.73	0.902267913485346	0.86	0.702596200902853	1.4405227199562	1.63553129360015	0.0099	0.0041	0.1076	0.009	0.0498	0.0195	0.0099	0.0333	0.0021	0.049	0.0433	0.0953	0.0038	0.0543	0.108	0.012	0.01	0.0042	0.004	0.0271	0.0234	0.1273	0.0393	0.0932	0.053	0.003
7	rs343022	35493603	0.73	0.902267913485346	0.86	0.702596200902853	1.41695328975894	1.63466056932525	0.0098	0.0041	0.1076	0.009	0.0498	0.0195	0.0099	0.0333	0.0021	0.049	0.0433	0.0953	0.0037	0.0544	0.108	0.012	0.01	0.0042	0.004	0.0272	0.0235	0.1273	0.0393	0.0932	0.0531	0.0029
7	rs2592845	35510477	0.73	0.902267913485346	0.86	0.702596200902853	1.54859458716317	1.87803553993668	0.01	0.0044	0.1078	0.0087	0.0495	0.019	0.0094	0.0329	0.0019	0.0494	0.0426	0.0958	0.0036	0.0541	0.1103	0.0114	0.0096	0.0042	0.0038	0.0275	0.0234	0.1262	0.0397	0.0932	0.0541	0.0028
7	rs17171310	35521830	0.73	0.902267913485346	0.86	0.702596200902853	1.51984657761319	1.92770841330137	0.0099	0.0044	0.1078	0.0087	0.0496	0.0189	0.0094	0.0329	0.0019	0.0494	0.0426	0.0958	0.0036	0.0541	0.1107	0.0114	0.0095	0.0042	0.0038	0.0275	0.0234	0.1261	0.0397	0.0932	0.0542	0.0028
7	rs10226053	35525105	0.73	0.902267913485346	0.86	0.702596200902853	1.56243019164267	1.96235358106517	0.0098	0.0044	0.1079	0.0087	0.0498	0.0188	0.0093	0.0328	0.0018	0.0494	0.0427	0.0958	0.0036	0.054	0.1112	0.0113	0.0094	0.0043	0.0036	0.0276	0.0233	0.1261	0.0398	0.0933	0.0543	0.0027
7	rs343056	35526390	0.73	0.902267913485346	0.86	0.702596200902853	1.57232533991577	2.01483789292194	0.0098	0.0044	0.1079	0.0087	0.0498	0.0188	0.0092	0.0328	0.0018	0.0494	0.0427	0.0958	0.0036	0.054	0.1112	0.0113	0.0094	0.0043	0.0036	0.0276	0.0233	0.1261	0.0398	0.0933	0.0543	0.0027
7	rs117333975	35529440	0.73	0.902267913485346	0.86	0.702596200902853	1.56701792417204	2.03890336356679	0.0097	0.0044	0.1078	0.0087	0.05	0.0188	0.0092	0.0327	0.0018	0.0494	0.0427	0.0958	0.0036	0.054	0.1113	0.0113	0.0094	0.0043	0.0036	0.0276	0.0232	0.1261	0.0398	0.0933	0.0543	0.0027
7	rs117018714	35533098	0.73	0.902267913485346	0.86	0.702596200902853	1.67124705555625	2.09742923581019	0.0097	0.0045	0.1076	0.0086	0.0505	0.0187	0.0092	0.0321	0.0018	0.0496	0.0425	0.0961	0.0036	0.0541	0.1112	0.0113	0.0092	0.0044	0.0035	0.0281	0.0235	0.1261	0.0398	0.093	0.0541	0.0027
7	rs75079845	35534362	0.72	0.987657439684474	0.86	0.702596200902853	1.87666801275581	1.9772018884763	0.0097	0.0048	0.1071	0.0086	0.052	0.0185	0.0092	0.0302	0.0016	0.05	0.0421	0.0968	0.0037	0.0549	0.1111	0.0113	0.0088	0.0048	0.0032	0.0293	0.0241	0.1261	0.0396	0.092	0.0531	0.0027
7	rs118133952	35535235	0.72	0.987657439684474	0.86	0.702596200902853	1.91669225916127	1.95967179589692	0.0097	0.0048	0.107	0.0086	0.0521	0.0185	0.0092	0.0301	0.0016	0.05	0.042	0.0969	0.0037	0.0549	0.1111	0.0113	0.0088	0.0048	0.0032	0.0294	0.0242	0.1261	0.0396	0.0919	0.0531	0.0027
7	rs1035221	35536505	0.72	0.987657439684474	0.87	0.641494868499257	1.99670530761234	1.97917088789401	0.0097	0.0048	0.107	0.0086	0.0521	0.0185	0.0092	0.03	0.0016	0.0501	0.042	0.097	0.0037	0.055	0.1111	0.0113	0.0088	0.0048	0.0032	0.0294	0.0242	0.1262	0.0396	0.0919	0.053	0.0027
7	rs6974145	35536636	0.72	0.987657439684474	0.87	0.641494868499257	2.0297530780919	2.00694425903244	0.0097	0.0048	0.107	0.0086	0.0521	0.0185	0.0092	0.03	0.0016	0.0501	0.042	0.097	0.0037	0.055	0.1111	0.0113	0.0088	0.0048	0.0032	0.0294	0.0243	0.1262	0.0396	0.0919	0.053	0.0027
7	rs17171339	35539143	0.72	0.987657439684474	0.86	0.702596200902853	2.08680830053079	2.1467593499003	0.0097	0.0048	0.1068	0.0086	0.0521	0.0183	0.0092	0.0298	0.0016	0.0499	0.0427	0.0972	0.0037	0.0554	0.1104	0.0113	0.0088	0.0048	0.0031	0.0295	0.0244	0.1263	0.0394	0.0919	0.0534	0.0027
7	rs996021	35540520	0.72	0.987657439684474	0.86	0.702596200902853	2.09255382084975	2.15327562642093	0.0097	0.0048	0.1068	0.0086	0.0521	0.0183	0.0092	0.0298	0.0016	0.0499	0.0427	0.0972	0.0037	0.0554	0.1104	0.0113	0.0088	0.0048	0.0031	0.0295	0.0244	0.1263	0.0394	0.0919	0.0534	0.0027
7	rs74800194	35552014	0.73	0.902267913485346	0.86	0.702596200902853	2.04427521889328	2.15852672470579	0.0096	0.0049	0.1062	0.0088	0.0522	0.0182	0.0093	0.0298	0.0015	0.0499	0.0428	0.0967	0.0037	0.0567	0.1094	0.0114	0.0089	0.0048	0.0028	0.0296	0.0245	0.1271	0.0393	0.0914	0.0535	0.0026
7	rs343064	35554788	0.73	0.902267913485346	0.86	0.702596200902853	2.08039300856691	2.23639879696143	0.0096	0.0049	0.106	0.0089	0.0524	0.0182	0.0093	0.0298	0.0015	0.0497	0.0429	0.0965	0.0037	0.0572	0.1091	0.0115	0.009	0.0048	0.0027	0.0297	0.0245	0.1273	0.0394	0.0913	0.0535	0.0025
7	rs10265059	35558779	0.73	0.902267913485346	0.86	0.702596200902853	2.07611977288936	2.24149364540601	0.0094	0.0049	0.1059	0.0089	0.052	0.0183	0.0094	0.03	0.0013	0.0496	0.0431	0.0966	0.0035	0.0575	0.1093	0.0116	0.0092	0.0047	0.0023	0.03	0.0246	0.1272	0.0395	0.0914	0.0535	0.002
7	rs117337948	35563148	0.72	0.987657439684474	0.86	0.702596200902853	2.20120726821536	2.38235041242451	0.0094	0.0049	0.1061	0.009	0.0516	0.0183	0.0094	0.0302	0.0013	0.0492	0.0431	0.0961	0.0034	0.0578	0.1097	0.0117	0.0094	0.0045	0.0021	0.0304	0.0247	0.1271	0.0397	0.0911	0.0534	0.0018
7	rs124559	35568863	0.72	0.987657439684474	0.86	0.702596200902853	2.36056757112289	2.36017385946475	0.0093	0.005	0.1064	0.0091	0.0511	0.0184	0.0095	0.0304	0.0012	0.0487	0.0433	0.0954	0.0033	0.0583	0.1102	0.0119	0.0096	0.0043	0.0019	0.031	0.0248	0.127	0.04	0.0906	0.0533	0.0016
7	rs10951444	35570574	0.72	0.987657439684474	0.86	0.702596200902853	2.44541578363939	2.40124807321907	0.0093	0.005	0.1065	0.0093	0.0511	0.0184	0.0095	0.0305	0.0012	0.0486	0.0433	0.0952	0.0033	0.0584	0.1103	0.0119	0.0097	0.0043	0.0019	0.0311	0.0248	0.127	0.04	0.0904	0.0532	0.0016
7	rs76209173	35571446	0.72	0.987657439684474	0.86	0.702596200902853	2.39286334665397	2.3986783814489	0.0093	0.005	0.1063	0.0093	0.0511	0.0184	0.0094	0.0305	0.0012	0.0484	0.0434	0.0952	0.0033	0.0584	0.1103	0.0119	0.0097	0.0043	0.0018	0.0311	0.0248	0.1271	0.0402	0.0904	0.0532	0.0016
7	rs10951445	35571510	0.72	0.987657439684474	0.86	0.702596200902853	2.3956884587285	2.41502001753517	0.0093	0.005	0.1063	0.0093	0.0511	0.0184	0.0094	0.0305	0.0012	0.0484	0.0434	0.0952	0.0033	0.0584	0.1103	0.0119	0.0097	0.0043	0.0018	0.0311	0.0248	0.1272	0.0402	0.0904	0.0532	0.0016
7	rs6962286	35576991	0.72	0.987657439684474	0.86	0.702596200902853	2.37640451983249	2.74846053763526	0.0091	0.0049	0.1058	0.0095	0.0515	0.0185	0.0094	0.0309	0.0012	0.0489	0.044	0.0952	0.0032	0.0584	0.1107	0.0121	0.01	0.0039	0.0016	0.0316	0.0248	0.1269	0.0402	0.0893	0.0524	0.0016
7	rs11761541	35585829	0.73	0.902267913485346	0.86	0.702596200902853	2.4470749258502	2.92139224812537	0.0087	0.0043	0.1069	0.01	0.0513	0.0184	0.0092	0.0321	9e-04	0.0486	0.0456	0.0952	0.003	0.0567	0.1095	0.0121	0.0102	0.0034	0.0014	0.0323	0.0251	0.1288	0.0401	0.0873	0.0529	0.0015
7	rs6954895	35586206	0.73	0.902267913485346	0.86	0.702596200902853	2.53467063435369	2.9979274578526	0.0087	0.0042	0.107	0.0101	0.0512	0.0184	0.0092	0.0322	9e-04	0.0486	0.0459	0.0952	0.003	0.0565	0.1094	0.0121	0.0102	0.0034	0.0013	0.0323	0.0252	0.1289	0.0402	0.0872	0.0529	0.0015
7	rs118066117	35586934	0.73	0.902267913485346	0.86	0.702596200902853	2.44269081532524	2.97101230753276	0.0087	0.0042	0.107	0.0101	0.0512	0.0184	0.0092	0.0323	9e-04	0.0485	0.0458	0.0952	0.003	0.0564	0.1094	0.0121	0.0102	0.0034	0.0013	0.0323	0.0252	0.1289	0.0401	0.0872	0.0529	0.0015
7	rs10241316	35594246	0.73	0.902267913485346	0.85	0.767309033253442	2.51062080672168	3.46724459344524	0.0081	0.0041	0.1065	0.0105	0.0514	0.0186	0.0092	0.0336	8e-04	0.0479	0.0459	0.0952	0.0026	0.0556	0.1096	0.0121	0.0104	0.0032	0.0012	0.0326	0.0262	0.1295	0.0401	0.0867	0.0528	0.0013
7	rs34184609	35598995	0.73	0.902267913485346	0.84	0.835693000351761	2.52568850953626	3.46609773519369	0.008	0.0041	0.1064	0.0106	0.0514	0.0186	0.0092	0.0336	8e-04	0.0478	0.046	0.0952	0.0026	0.0556	0.1097	0.0121	0.0104	0.0032	0.0012	0.0326	0.0262	0.1296	0.0401	0.0866	0.0528	0.0013
7	rs73086807	35602241	0.73	0.902267913485346	0.84	0.835693000351761	2.53263382097298	3.51008713508251	0.008	0.0041	0.1064	0.0106	0.0514	0.0186	0.0092	0.0337	8e-04	0.0478	0.046	0.0952	0.0026	0.0555	0.1097	0.0121	0.0104	0.0032	0.0012	0.0326	0.0263	0.1296	0.04	0.0866	0.0528	0.0013
7	rs73086809	35603331	0.73	0.902267913485346	0.84	0.835693000351761	2.50644030138748	3.50970438537718	0.008	0.0041	0.1062	0.0106	0.0514	0.0186	0.0092	0.0337	8e-04	0.0478	0.046	0.0955	0.0026	0.0555	0.1097	0.0121	0.0104	0.0032	0.0012	0.0326	0.0263	0.1296	0.04	0.0866	0.0528	0.0013
7	rs73086825	35607722	0.73	0.902267913485346	0.84	0.835693000351761	2.48306954837814	3.50051961393146	0.008	0.0041	0.1061	0.0106	0.0514	0.0185	0.0092	0.0337	8e-04	0.0477	0.0461	0.0955	0.0025	0.0554	0.1098	0.012	0.0104	0.0031	0.0012	0.0327	0.0264	0.1297	0.04	0.0865	0.0527	0.0013
7	rs78168923	35610554	0.73	0.902267913485346	0.84	0.835693000351761	2.52317528495848	3.59611617492035	0.0078	0.0042	0.106	0.0107	0.0513	0.0185	0.0092	0.0338	8e-04	0.0476	0.0463	0.0954	0.0025	0.055	0.1101	0.012	0.0105	0.0031	0.0011	0.0328	0.0266	0.1299	0.04	0.0863	0.0526	0.0012
7	rs73086839	35612314	0.72	0.987657439684474	0.84	0.835693000351761	2.61909696889564	3.76683456972696	0.0078	0.0042	0.1062	0.0107	0.0513	0.0186	0.0092	0.0339	8e-04	0.0476	0.0463	0.0953	0.0025	0.0548	0.1101	0.0121	0.0105	0.0031	0.0012	0.0329	0.0267	0.13	0.04	0.0863	0.0523	0.0012
7	rs73086841	35614553	0.72	0.987657439684474	0.84	0.835693000351761	2.50441055111735	3.66004764651894	0.0078	0.0042	0.1062	0.0107	0.0512	0.0186	0.0093	0.0339	8e-04	0.0475	0.0467	0.0953	0.0025	0.0546	0.1101	0.0121	0.0105	0.0031	0.0012	0.0328	0.0268	0.1299	0.0401	0.0862	0.0524	0.0013
7	rs73086843	35615008	0.72	0.987657439684474	0.84	0.835693000351761	2.50620148072601	3.67945936727651	0.0078	0.0042	0.1062	0.0107	0.0512	0.0186	0.0093	0.0339	8e-04	0.0475	0.0467	0.0953	0.0025	0.0546	0.1101	0.0121	0.0105	0.0031	0.0012	0.0328	0.0268	0.13	0.0401	0.0862	0.0524	0.0013
7	rs35977386	35616053	0.73	0.902267913485346	0.84	0.835693000351761	2.47830838880556	3.6120409708134	0.0076	0.0042	0.1061	0.0107	0.0509	0.0187	0.0092	0.034	8e-04	0.0472	0.0469	0.0955	0.0024	0.0542	0.1102	0.0122	0.0105	0.0032	0.0012	0.0325	0.0269	0.1303	0.0405	0.0859	0.0525	0.0014
7	rs73086849	35616826	0.73	0.902267913485346	0.84	0.835693000351761	2.37041773321769	3.56332862286792	0.0073	0.0042	0.1035	0.0106	0.0507	0.0191	0.0094	0.0339	9e-04	0.0466	0.0476	0.096	0.0023	0.0548	0.1092	0.0121	0.0109	0.0033	0.0012	0.0325	0.027	0.1311	0.0414	0.0861	0.0524	0.0015
7	rs6462615	35621112	0.73	0.902267913485346	0.84	0.835693000351761	2.45074999431369	3.51965719752308	0.0071	0.0042	0.1018	0.0105	0.0507	0.0195	0.0097	0.0338	0.001	0.0461	0.0482	0.0963	0.0023	0.0552	0.1086	0.0121	0.0113	0.0034	0.0012	0.0324	0.027	0.1316	0.0421	0.0862	0.052	0.0016
7	rs79852136	35622948	0.73	0.902267913485346	0.83	0.907803730152893	2.43523164976881	3.53210206154299	0.0071	0.0042	0.1015	0.0105	0.0506	0.0195	0.0097	0.0338	0.001	0.0461	0.0483	0.0963	0.0023	0.0554	0.1087	0.0121	0.0113	0.0034	0.0012	0.0324	0.027	0.1316	0.0421	0.0862	0.052	0.0016
7	rs4311577	35632538	0.73	0.902267913485346	0.84	0.835693000351761	2.48342675013877	3.61645505675476	0.0071	0.0042	0.0995	0.0105	0.0502	0.0194	0.0097	0.0338	9e-04	0.0462	0.0483	0.0964	0.0022	0.0575	0.1087	0.0122	0.0114	0.0033	0.0011	0.0324	0.027	0.1317	0.0421	0.0861	0.052	0.0016
7	rs34464428	35634448	0.73	0.902267913485346	0.84	0.835693000351761	2.41938995053481	3.6235570578655	0.007	0.0042	0.0995	0.0106	0.0501	0.0191	0.0097	0.0338	9e-04	0.0463	0.0483	0.0964	0.0022	0.0576	0.1088	0.0122	0.0114	0.0033	0.0011	0.0324	0.0269	0.1318	0.0421	0.086	0.0523	0.0016
7	rs2392374	35639279	0.73	0.902267913485346	0.84	0.835693000351761	2.35061338808725	3.62547674591616	0.007	0.0043	0.0994	0.0106	0.0501	0.019	0.0098	0.0337	9e-04	0.0464	0.0483	0.0964	0.0022	0.0577	0.1088	0.0122	0.0114	0.0033	0.0011	0.0324	0.0269	0.1319	0.0422	0.086	0.0523	0.0015
7	rs115328164	35644636	0.73	0.902267913485346	0.84	0.835693000351761	2.24800466879355	3.60666799740586	0.007	0.0043	0.0993	0.0106	0.0501	0.019	0.0098	0.0338	9e-04	0.0463	0.0484	0.0962	0.0021	0.0576	0.1087	0.0123	0.0115	0.0033	0.0011	0.0323	0.027	0.1319	0.0422	0.086	0.0523	0.0015
7	rs28554066	35655280	0.73	0.902267913485346	0.84	0.835693000351761	2.2363619078261	3.73621215297631	0.0069	0.0043	0.099	0.0106	0.0501	0.0191	0.0099	0.034	9e-04	0.0461	0.0485	0.0957	0.0021	0.0575	0.1087	0.0124	0.0116	0.0033	0.0011	0.0324	0.0272	0.132	0.0422	0.0862	0.0523	0.0015
7	rs1868788	35659930	0.73	0.902267913485346	0.84	0.835693000351761	2.28015134177777	3.97408075214387	0.0068	0.0044	0.0984	0.0106	0.05	0.0191	0.0101	0.0345	8e-04	0.0458	0.0489	0.0943	0.002	0.0576	0.1086	0.0127	0.0119	0.0032	0.0011	0.0324	0.0278	0.1321	0.0423	0.0865	0.0524	0.0014
7	rs11767425	35686699	0.73	0.902267913485346	0.84	0.835693000351761	2.33821866031862	4.20759434735242	0.0066	0.0044	0.0976	0.0107	0.05	0.0192	0.0103	0.0351	7e-04	0.0454	0.0497	0.0922	0.0019	0.0577	0.1082	0.013	0.0122	0.0031	0.0011	0.0324	0.0287	0.1326	0.0423	0.0868	0.0524	0.0012
7	rs17766832	35687137	0.73	0.902267913485346	0.84	0.835693000351761	2.3483901610223	4.21051330676089	0.0066	0.0044	0.0976	0.0107	0.05	0.0192	0.0103	0.0351	7e-04	0.0454	0.0496	0.0922	0.0019	0.0577	0.1082	0.013	0.0122	0.0031	0.0011	0.0324	0.0287	0.1326	0.0424	0.0868	0.0523	0.0012
7	rs117397249	35687894	0.73	0.902267913485346	0.85	0.767309033253442	2.32176366685024	4.13195775979083	0.0066	0.0045	0.0975	0.0108	0.05	0.0192	0.0103	0.0352	7e-04	0.0454	0.0497	0.0922	0.0019	0.0577	0.1081	0.013	0.0122	0.0031	0.0011	0.0325	0.0287	0.1325	0.0423	0.0869	0.0523	0.0012
7	rs3779234	35709842	0.73	0.902267913485346	0.85	0.767309033253442	2.35424219149179	4.20020043525703	0.0066	0.0045	0.0976	0.0108	0.0499	0.0192	0.0103	0.0355	8e-04	0.0454	0.0497	0.0919	0.0019	0.0577	0.108	0.0131	0.0122	0.0031	0.0011	0.0325	0.0285	0.1325	0.0425	0.0869	0.0523	0.0012
7	rs17679143	35729609	0.73	0.902267913485346	0.85	0.767309033253442	2.33529841185891	4.17958128389002	0.0066	0.0045	0.0976	0.0108	0.0499	0.0192	0.0103	0.0355	8e-04	0.0454	0.0497	0.0919	0.0019	0.0577	0.108	0.0131	0.0122	0.0031	0.0011	0.0325	0.0285	0.1325	0.0425	0.087	0.0523	0.0012
7	rs6942683	35739907	0.73	0.902267913485346	0.85	0.767309033253442	2.26336589093545	4.16946945746653	0.0065	0.0045	0.0976	0.0108	0.0498	0.0192	0.0103	0.0355	8e-04	0.0453	0.0496	0.092	0.0019	0.0576	0.1082	0.0131	0.0122	0.0031	0.0011	0.0324	0.0285	0.1325	0.0425	0.0871	0.0523	0.0012
7	rs13245738	35761392	0.73	0.902267913485346	0.82	0.983693090035176	2.03064575349116	3.86521258454883	0.0064	0.0043	0.095	0.0116	0.0491	0.0196	0.0107	0.035	8e-04	0.0441	0.0514	0.0921	0.0019	0.0563	0.108	0.0135	0.0131	0.0037	0.0011	0.0321	0.0292	0.1325	0.0418	0.0886	0.0525	0.0011
7	rs79823550	35762499	0.73	0.902267913485346	0.82	0.983693090035176	2.01738070929813	3.89283863277948	0.0064	0.0043	0.095	0.0116	0.0491	0.0196	0.0107	0.035	8e-04	0.0441	0.0514	0.0921	0.0019	0.0563	0.108	0.0135	0.0131	0.0037	0.0011	0.0321	0.0292	0.1325	0.0418	0.0886	0.0525	0.0011
7	rs6462623	35764030	0.73	0.902267913485346	0.81	1.06340942734078	2.01248333198875	3.89979626637046	0.0064	0.0043	0.095	0.0116	0.0491	0.0196	0.0107	0.035	8e-04	0.0441	0.0514	0.0921	0.0019	0.0563	0.108	0.0135	0.0131	0.0037	0.0011	0.0321	0.0292	0.1325	0.0418	0.0886	0.0525	0.0011
7	rs74511011	35789684	0.73	0.902267913485346	0.81	1.06340942734078	2.01159332665369	3.91332823070498	0.0064	0.0043	0.095	0.0116	0.0492	0.0196	0.0107	0.0349	8e-04	0.0441	0.0514	0.092	0.0019	0.0563	0.1079	0.0136	0.0131	0.0037	0.0011	0.0321	0.0293	0.1324	0.0418	0.0886	0.0525	0.0011
7	rs76777832	35792077	0.73	0.902267913485346	0.81	1.06340942734078	2.00392249080399	3.93150640880621	0.0064	0.0043	0.095	0.0116	0.0492	0.0197	0.0107	0.0349	8e-04	0.0441	0.0514	0.092	0.0019	0.0563	0.1079	0.0136	0.0131	0.0037	0.0011	0.0321	0.0293	0.1324	0.0418	0.0886	0.0526	0.0011
7	rs6462625	35799153	0.73	0.902267913485346	0.81	1.06340942734078	2.00592263432147	3.88723469624174	0.0064	0.0043	0.095	0.0116	0.0492	0.0197	0.0107	0.0349	8e-04	0.0441	0.0514	0.0919	0.0019	0.0563	0.1079	0.0136	0.0131	0.0037	0.0011	0.032	0.0293	0.1324	0.0418	0.0887	0.0526	0.0011
7	rs763628	35842304	0.73	0.902267913485346	0.81	1.06340942734078	1.91144117755025	3.73563459626871	0.0063	0.0043	0.095	0.0117	0.0493	0.0198	0.0108	0.0348	8e-04	0.0439	0.0514	0.0914	0.0019	0.0562	0.1076	0.0136	0.0134	0.0039	0.0011	0.0319	0.0294	0.1323	0.0418	0.0888	0.0529	0.0011
7	rs2392386	35856083	0.73	0.902267913485346	0.81	1.06340942734078	1.94566023830983	3.81927371672723	0.0062	0.0043	0.095	0.0117	0.0494	0.0198	0.0109	0.0348	8e-04	0.0439	0.0514	0.0913	0.0019	0.0562	0.1076	0.0136	0.0134	0.0039	0.0011	0.0318	0.0294	0.1323	0.0417	0.0888	0.053	0.0012
7	rs116860770	35863234	0.72	0.987657439684474	0.81	1.06340942734078	1.97433226989426	3.74487650528651	0.0062	0.0045	0.0951	0.0116	0.0494	0.0199	0.0109	0.0348	8e-04	0.0438	0.0514	0.0913	0.0019	0.0561	0.1077	0.0135	0.0134	0.0039	0.0011	0.0318	0.0294	0.1323	0.0416	0.0888	0.0531	0.0012
7	rs62452821	35866165	0.72	0.987657439684474	0.81	1.06340942734078	1.9692492556378	3.7498834300048	0.0062	0.0045	0.0951	0.0116	0.0494	0.0199	0.0109	0.0348	9e-04	0.0438	0.0514	0.0912	0.0019	0.0561	0.1077	0.0135	0.0134	0.0039	0.0011	0.0318	0.0294	0.1323	0.0416	0.0888	0.0531	0.0012
7	rs17617560	35872137	0.72	0.987657439684474	0.81	1.06340942734078	2.03991496286615	3.80480769373661	0.0062	0.0046	0.0951	0.0116	0.0494	0.0199	0.0109	0.0348	9e-04	0.0438	0.0514	0.0912	0.0019	0.0561	0.1077	0.0135	0.0135	0.0039	0.0011	0.0318	0.0294	0.1323	0.0416	0.0888	0.0531	0.0012
7	rs77980373	35879680	0.72	0.987657439684474	0.81	1.06340942734078	2.04259783127645	3.81290804187572	0.0062	0.0046	0.0951	0.0116	0.0494	0.0199	0.0109	0.0348	9e-04	0.0438	0.0514	0.0912	0.0019	0.0561	0.1077	0.0135	0.0135	0.0039	0.0011	0.0318	0.0294	0.1323	0.0416	0.0888	0.0531	0.0012
7	rs17699873	35885190	0.72	0.987657439684474	0.81	1.06340942734078	2.04405154078448	3.82178167578191	0.0062	0.0046	0.0951	0.0116	0.0494	0.0199	0.0109	0.0348	9e-04	0.0438	0.0514	0.0912	0.0019	0.0561	0.1077	0.0135	0.0135	0.0039	0.0011	0.0318	0.0294	0.1323	0.0416	0.0888	0.0531	0.0012
7	rs35890515	35888708	0.72	0.987657439684474	0.81	1.06340942734078	2.0485266469191	3.83200800138285	0.0062	0.0046	0.0951	0.0116	0.0494	0.0199	0.0109	0.0348	9e-04	0.0438	0.0514	0.0912	0.0019	0.0561	0.1077	0.0135	0.0135	0.0039	0.0011	0.0318	0.0294	0.1323	0.0416	0.0888	0.0531	0.0012
7	rs2715605	35904932	0.72	0.987657439684474	0.81	1.06340942734078	2.06051350511766	3.84629046943232	0.0062	0.0046	0.0952	0.0116	0.0494	0.0199	0.0109	0.0348	9e-04	0.0438	0.0514	0.0912	0.0019	0.0561	0.1077	0.0135	0.0135	0.0039	0.0011	0.0318	0.0294	0.1323	0.0416	0.0887	0.0531	0.0012
7	rs117985259	35911689	0.73	0.902267913485346	0.81	1.06340942734078	1.9800835827004	3.77955258967466	0.0062	0.0046	0.0952	0.0116	0.0493	0.0196	0.0109	0.0348	9e-04	0.0439	0.0512	0.0911	0.0019	0.0563	0.1078	0.0135	0.0135	0.0039	0.0011	0.0317	0.0294	0.1325	0.0415	0.0888	0.0531	0.0012
7	rs17172019	35912110	0.73	0.902267913485346	0.81	1.06340942734078	1.97610130636644	3.79593771396156	0.0061	0.0046	0.0952	0.0116	0.0493	0.0196	0.0109	0.0348	9e-04	0.0439	0.0512	0.0911	0.0019	0.0563	0.1078	0.0135	0.0135	0.0039	0.0011	0.0317	0.0294	0.1325	0.0415	0.0888	0.0531	0.0012
7	rs76677646	35920032	0.73	0.902267913485346	0.81	1.06340942734078	1.9581041930559	3.78456381173238	0.0061	0.0046	0.0952	0.0116	0.0493	0.0196	0.0109	0.0349	9e-04	0.0439	0.0512	0.0911	0.002	0.0563	0.1079	0.0135	0.0135	0.0039	0.0011	0.0317	0.0294	0.1325	0.0415	0.0889	0.0531	0.0012
7	rs117192907	35932541	0.72	0.987657439684474	0.81	1.06340942734078	1.94742058826334	3.75893599279765	0.0061	0.0046	0.0953	0.0116	0.0493	0.0196	0.0109	0.0348	9e-04	0.0439	0.0512	0.0911	0.002	0.0563	0.1079	0.0135	0.0135	0.0039	0.0011	0.0317	0.0292	0.1326	0.0414	0.0889	0.0531	0.0012
7	rs56360513	35933370	0.72	0.987657439684474	0.81	1.06340942734078	1.94731055065804	3.76278876418676	0.0061	0.0046	0.0953	0.0116	0.0493	0.0196	0.0109	0.0348	9e-04	0.0439	0.0512	0.0911	0.002	0.0563	0.1079	0.0135	0.0135	0.0039	0.0011	0.0317	0.0292	0.1326	0.0414	0.0889	0.0531	0.0012
7	rs2710801	35940306	0.72	0.987657439684474	0.8	1.14699780192835	1.95215418836091	3.76066969440145	0.0061	0.0046	0.0953	0.0116	0.0493	0.0196	0.0109	0.0349	9e-04	0.0439	0.0512	0.0911	0.002	0.0563	0.1079	0.0135	0.0135	0.0039	0.0011	0.0317	0.0292	0.1326	0.0414	0.0889	0.0531	0.0012
7	rs17476186	35940362	0.72	0.987657439684474	0.8	1.14699780192835	1.95182381147741	3.75758760975048	0.0061	0.0046	0.0953	0.0116	0.0493	0.0196	0.0109	0.0349	9e-04	0.0439	0.0512	0.0911	0.002	0.0563	0.1079	0.0135	0.0135	0.0039	0.0011	0.0317	0.0292	0.1326	0.0414	0.0889	0.0531	0.0012
7	rs191952599	35943053	0.72	0.987657439684474	0.8	1.14699780192835	1.95215418836091	3.76452263126273	0.0061	0.0046	0.0953	0.0116	0.0493	0.0196	0.0109	0.0349	9e-04	0.0439	0.0512	0.0911	0.002	0.0563	0.1079	0.0135	0.0135	0.0039	0.0011	0.0317	0.0292	0.1326	0.0414	0.0889	0.0531	0.0012
7	rs10233082	35946779	0.72	0.987657439684474	0.8	1.14699780192835	1.77430930623376	3.50166758195837	0.0061	0.0046	0.0953	0.0116	0.049	0.0197	0.0109	0.0348	9e-04	0.0439	0.0512	0.091	0.002	0.0562	0.1078	0.0138	0.0136	0.0039	0.0011	0.0317	0.0293	0.1326	0.0414	0.0889	0.0528	0.0012
7	rs116643059	35977398	0.73	0.902267913485346	0.8	1.14699780192835	1.37977724943512	3.51200094458719	0.0063	0.0046	0.0947	0.0119	0.0486	0.0198	0.0113	0.035	0.0011	0.0437	0.0514	0.0907	0.0025	0.0556	0.1063	0.0143	0.014	0.004	0.0014	0.0316	0.0296	0.1319	0.0418	0.0886	0.053	0.0013
7	rs118066587	35983120	0.73	0.902267913485346	0.81	1.06340942734078	1.20372647373153	3.15294789293176	0.0063	0.0046	0.0943	0.0122	0.0482	0.0198	0.0116	0.0351	0.0012	0.0436	0.0514	0.0906	0.0026	0.0554	0.1057	0.0147	0.0142	0.0041	0.0015	0.0313	0.0297	0.132	0.0418	0.0885	0.0531	0.0014
7	rs73098590	36006259	0.73	0.902267913485346	0.81	1.06340942734078	0.990648221920338	3.00640265606716	0.0063	0.0045	0.0937	0.0128	0.0475	0.0198	0.0123	0.0353	0.0014	0.0434	0.0515	0.0905	0.0028	0.0551	0.1044	0.0153	0.0148	0.0042	0.0016	0.0307	0.0298	0.1322	0.0418	0.088	0.0537	0.0015
7	rs73098598	36010123	0.74	0.82166312078733	0.81	1.06340942734078	0.989707939096181	3.01488041972733	0.0062	0.0046	0.0934	0.0129	0.0474	0.0198	0.0123	0.0353	0.0014	0.0434	0.0518	0.0903	0.0029	0.055	0.1045	0.0154	0.0148	0.0042	0.0016	0.0307	0.0299	0.1323	0.0418	0.0879	0.0537	0.0015
7	rs118035299	36011822	0.74	0.82166312078733	0.81	1.06340942734078	0.985779810776377	3.01506884353631	0.0062	0.0046	0.0934	0.0129	0.0474	0.0198	0.0124	0.0353	0.0014	0.0434	0.0518	0.0903	0.0029	0.055	0.1044	0.0154	0.0148	0.0042	0.0016	0.0307	0.0299	0.1323	0.0418	0.0879	0.0537	0.0015
7	rs71535844	36025829	0.74	0.82166312078733	0.81	1.06340942734078	0.944839501240852	2.95220615414576	0.0062	0.0046	0.0933	0.0131	0.0472	0.0198	0.0125	0.0354	0.0015	0.0433	0.0517	0.0902	0.0029	0.055	0.104	0.0156	0.015	0.0043	0.0017	0.0305	0.0299	0.1323	0.0418	0.0876	0.054	0.0016
7	rs117384061	36033577	0.74	0.82166312078733	0.81	1.06340942734078	0.917835963188574	2.93472809158175	0.0062	0.0046	0.0932	0.0132	0.047	0.0198	0.0126	0.0354	0.0016	0.0433	0.0517	0.0901	0.0029	0.055	0.1039	0.0157	0.0151	0.0044	0.0017	0.0304	0.0299	0.1323	0.0418	0.0876	0.0541	0.0016
7	rs28600938	36034662	0.74	0.82166312078733	0.81	1.06340942734078	0.90742285711173	2.9482585091055	0.0062	0.0046	0.0931	0.0132	0.047	0.0198	0.0127	0.0355	0.0016	0.0433	0.0517	0.09	0.0029	0.055	0.1038	0.0157	0.0151	0.0044	0.0017	0.0304	0.0299	0.1323	0.0418	0.0875	0.0541	0.0016
7	rs117143542	36046995	0.74	0.82166312078733	0.81	1.06340942734078	0.779140962680112	2.78205565242891	0.0062	0.0047	0.0927	0.0137	0.0465	0.0198	0.013	0.0357	0.0017	0.043	0.0515	0.0901	0.0031	0.0551	0.1031	0.0162	0.0154	0.0046	0.0017	0.0299	0.0298	0.1323	0.0417	0.0873	0.0545	0.0017
7	rs17172212	36047213	0.74	0.82166312078733	0.81	1.06340942734078	0.818655636749211	2.73932321809728	0.0062	0.0047	0.0925	0.0137	0.0462	0.0198	0.013	0.0358	0.0017	0.043	0.0515	0.0901	0.0031	0.0552	0.1031	0.0162	0.0154	0.0046	0.0026	0.0297	0.0298	0.1323	0.0417	0.0874	0.0542	0.0017
7	rs17172213	36048180	0.74	0.82166312078733	0.82	0.983693090035176	0.762914488178766	2.62605333242276	0.0062	0.0047	0.0924	0.0137	0.0461	0.0197	0.013	0.0358	0.0017	0.0429	0.0515	0.0901	0.0031	0.0552	0.1031	0.0163	0.0154	0.0046	0.0026	0.0296	0.0297	0.1323	0.0416	0.0874	0.0542	0.0018
7	rs62454539	36049791	0.74	0.82166312078733	0.82	0.983693090035176	0.715433823122503	2.60213179972388	0.0062	0.0047	0.0923	0.0138	0.046	0.0197	0.0131	0.0359	0.0018	0.0429	0.0514	0.0902	0.0031	0.0552	0.103	0.0163	0.0154	0.0046	0.0026	0.0295	0.0297	0.1323	0.0416	0.0874	0.0542	0.0018
7	rs80262048	36051285	0.74	0.82166312078733	0.82	0.983693090035176	0.640914696715403	2.37813306254417	0.0063	0.0048	0.0921	0.0139	0.0457	0.0196	0.0134	0.036	0.0018	0.0428	0.0513	0.0902	0.0033	0.0552	0.1028	0.0165	0.0155	0.0046	0.0026	0.0293	0.0296	0.1324	0.0415	0.0873	0.0543	0.0019
7	rs2247545	36051498	0.74	0.82166312078733	0.82	0.983693090035176	0.673072454109973	2.45216008581104	0.0063	0.0049	0.0921	0.0139	0.0457	0.0196	0.0134	0.036	0.0018	0.0428	0.0513	0.0902	0.0033	0.0552	0.1028	0.0166	0.0155	0.0046	0.0026	0.0292	0.0295	0.1324	0.0415	0.0873	0.0544	0.0019
7	rs73095630	36060516	0.74	0.82166312078733	0.82	0.983693090035176	0.39676414725143	2.02327436486639	0.0064	0.0052	0.0907	0.0146	0.0451	0.0195	0.0142	0.0365	0.0021	0.0423	0.051	0.0901	0.0036	0.0555	0.1026	0.0172	0.0161	0.0047	0.0027	0.0282	0.029	0.1327	0.0405	0.0871	0.0551	0.0021
7	rs4723462	36069282	0.74	0.82166312078733	0.82	0.983693090035176	0.319898047392592	1.91594149671016	0.0065	0.0053	0.0899	0.015	0.0449	0.0194	0.0146	0.0369	0.0022	0.0421	0.0506	0.09	0.0038	0.0556	0.1023	0.0175	0.0165	0.0053	0.0028	0.0277	0.0287	0.1327	0.0399	0.0871	0.0555	0.0023
7	rs1882054	36073873	0.74	0.82166312078733	0.82	0.983693090035176	0.180864601380528	1.00955285407285	0.0064	0.0057	0.0877	0.0164	0.0433	0.0192	0.0165	0.0376	0.0025	0.0416	0.0495	0.0909	0.0041	0.0565	0.101	0.0186	0.0175	0.0066	0.0032	0.0254	0.0271	0.1339	0.0381	0.0868	0.0562	0.0025
7	rs111359329	36074399	0.74	0.82166312078733	0.82	0.983693090035176	0.189100593635947	0.990670155276422	0.0065	0.0057	0.0877	0.0164	0.0432	0.0192	0.0165	0.0379	0.0025	0.0415	0.0493	0.0909	0.0041	0.0565	0.1009	0.0186	0.0175	0.0066	0.0032	0.0254	0.0271	0.1339	0.0378	0.0869	0.0562	0.0025
7	rs2001567	36074755	0.74	0.82166312078733	0.82	0.983693090035176	0.204148879309043	0.992427492882473	0.0065	0.0057	0.0878	0.0164	0.0431	0.0192	0.0166	0.038	0.0025	0.0415	0.0493	0.0907	0.0041	0.0566	0.1009	0.0186	0.0175	0.0066	0.0032	0.0253	0.0271	0.1341	0.0377	0.087	0.0563	0.0025
7	rs6970692	36076406	0.74	0.82166312078733	0.82	0.983693090035176	0.198167105251851	0.96406537878246	0.0064	0.0057	0.0877	0.0162	0.0431	0.0192	0.0166	0.038	0.0025	0.0416	0.0493	0.0905	0.0041	0.0566	0.1009	0.0187	0.0175	0.0066	0.0032	0.0253	0.0271	0.1343	0.0377	0.087	0.0564	0.0024
7	rs10215779	36077853	0.74	0.82166312078733	0.82	0.983693090035176	0.203125249320793	0.969311389427563	0.0063	0.0057	0.0877	0.0163	0.0431	0.0192	0.0166	0.038	0.0023	0.0416	0.0493	0.0909	0.004	0.0566	0.1009	0.0187	0.0175	0.0065	0.0031	0.0253	0.0271	0.1343	0.0377	0.0871	0.0563	0.0023
7	rs73102553	36082656	0.74	0.82166312078733	0.82	0.983693090035176	0.263011043460421	0.76720687791588	0.0063	0.0057	0.0873	0.0164	0.0422	0.0194	0.0169	0.0369	0.0022	0.0414	0.0495	0.092	0.0041	0.0562	0.102	0.0189	0.0176	0.0074	0.0029	0.0252	0.0264	0.1342	0.0381	0.0868	0.0562	0.0023
7	rs2710804	36084529	0.74	0.82166312078733	0.82	0.983693090035176	0.282820340821742	0.744242381624919	0.0063	0.0057	0.0873	0.0165	0.0421	0.0194	0.0169	0.037	0.0022	0.0415	0.0496	0.0921	0.0041	0.0562	0.1022	0.0189	0.0176	0.0074	0.0029	0.0252	0.0263	0.1341	0.0381	0.0868	0.0562	0.0023
7	rs80250899	36086541	0.74	0.82166312078733	0.82	0.983693090035176	0.282112977938465	0.729217932476073	0.0063	0.0058	0.0872	0.0165	0.042	0.0193	0.0169	0.037	0.0022	0.0415	0.0496	0.0922	0.0041	0.0561	0.1023	0.0189	0.0177	0.0074	0.0029	0.0252	0.0263	0.1342	0.038	0.0867	0.0562	0.0023
7	rs77224425	36087216	0.74	0.82166312078733	0.83	0.907803730152893	0.280043530170026	0.732817645779627	0.0063	0.0058	0.0872	0.0165	0.042	0.0193	0.0169	0.037	0.0022	0.0415	0.0496	0.0923	0.0041	0.0561	0.1023	0.0189	0.0177	0.0074	0.0029	0.0252	0.0263	0.1342	0.038	0.0867	0.0562	0.0023
7	rs28520934	36097682	0.74	0.82166312078733	0.82	0.983693090035176	0.314931233698329	0.7801143813766	0.0062	0.0058	0.0873	0.0167	0.0418	0.0191	0.0169	0.0369	0.0022	0.0416	0.0497	0.0925	0.0041	0.0562	0.1022	0.0189	0.0179	0.0074	0.0028	0.0252	0.0262	0.1342	0.0378	0.0866	0.0563	0.0023
7	rs2710809	36098844	0.74	0.82166312078733	0.83	0.907803730152893	0.306744079437923	0.741683482747094	0.0063	0.0058	0.0874	0.0167	0.0416	0.0191	0.0169	0.037	0.0022	0.0416	0.0499	0.0925	0.0041	0.0561	0.1022	0.0188	0.0179	0.0075	0.0029	0.0253	0.0262	0.1338	0.0378	0.0865	0.0563	0.0023
7	rs35294824	36102441	0.74	0.82166312078733	0.83	0.907803730152893	0.322776236233299	0.710533211864037	0.0062	0.0056	0.0873	0.0168	0.0413	0.019	0.0169	0.037	0.0022	0.0419	0.0503	0.0927	0.0039	0.0564	0.1024	0.0188	0.0179	0.0074	0.0027	0.025	0.026	0.1337	0.0379	0.0866	0.0565	0.0022
7	rs10275497	36116538	0.74	0.82166312078733	0.83	0.907803730152893	0.312189548417944	0.614329465855539	0.0064	0.0055	0.0871	0.0171	0.0401	0.0186	0.0171	0.0371	0.0024	0.0421	0.0504	0.0939	0.0039	0.0562	0.1024	0.019	0.0179	0.0075	0.0025	0.0246	0.0255	0.1338	0.0374	0.0878	0.0563	0.0021
7	rs75761714	36118692	0.74	0.82166312078733	0.82	0.983693090035176	0.264556269136672	0.558877694044763	0.0065	0.0054	0.0866	0.0171	0.0395	0.0186	0.0174	0.037	0.0025	0.0421	0.0505	0.0953	0.0038	0.0555	0.1026	0.0191	0.0182	0.0075	0.0023	0.0244	0.0252	0.1342	0.0365	0.0881	0.0562	0.0021
7	rs2718008	36120302	0.74	0.82166312078733	0.82	0.983693090035176	0.287798470119097	0.372899798325711	0.0065	0.0052	0.0859	0.0172	0.0387	0.0188	0.018	0.0369	0.0027	0.042	0.0506	0.098	0.0038	0.0553	0.1024	0.0194	0.0187	0.0079	0.0021	0.024	0.0245	0.1348	0.0348	0.0882	0.056	0.0022
7	rs11773469	36120473	0.74	0.82166312078733	0.82	0.983693090035176	0.371794890124258	0.358788674654465	0.0066	0.0052	0.0858	0.0172	0.0384	0.0187	0.018	0.0369	0.0027	0.0429	0.0508	0.0983	0.003	0.0554	0.1026	0.0194	0.0187	0.0079	0.002	0.0237	0.0244	0.1349	0.0345	0.0883	0.056	0.0022
7	rs2254459	36122227	0.75	0.745768311887514	0.82	0.983693090035176	0.380779400656818	0.165657152777155	0.0066	0.0052	0.0849	0.0172	0.0391	0.0177	0.0178	0.0367	0.003	0.042	0.0505	0.0998	0.0033	0.0558	0.1022	0.019	0.0188	0.0085	0.0022	0.0229	0.0234	0.1381	0.0327	0.0886	0.0563	0.0024
7	rs11980062	36123411	0.75	0.745768311887514	0.82	0.983693090035176	0.369131698383079	0.135570888800064	0.0066	0.0052	0.0848	0.0172	0.0389	0.0182	0.0178	0.0367	0.003	0.0419	0.0506	0.1002	0.0033	0.0559	0.1023	0.0189	0.0189	0.0085	0.0022	0.0229	0.0229	0.1381	0.0324	0.0883	0.0563	0.0024
7	rs1882059	36124981	0.75	0.745768311887514	0.82	0.983693090035176	0.388590998135924	0.107011778582381	0.0067	0.0052	0.0846	0.0172	0.0387	0.0188	0.0178	0.0367	0.0031	0.0417	0.0507	0.1007	0.0033	0.0559	0.1023	0.0189	0.0191	0.0086	0.0022	0.0228	0.0225	0.138	0.0321	0.088	0.0563	0.0024
7	rs62451570	36132072	0.75	0.745768311887514	0.82	0.983693090035176	0.419131449598984	0.0964663948641865	0.0067	0.0052	0.0844	0.0173	0.0386	0.0192	0.0179	0.0367	0.0031	0.0414	0.0507	0.1011	0.0033	0.0559	0.1026	0.0189	0.0192	0.0086	0.0022	0.0229	0.0221	0.138	0.0318	0.0877	0.0563	0.0024
7	rs2718035	36132889	0.75	0.745768311887514	0.82	0.983693090035176	0.42872939615072	0.100259127938522	0.0067	0.0052	0.0844	0.0173	0.0386	0.0192	0.0179	0.0367	0.0031	0.0415	0.0507	0.1011	0.0033	0.0559	0.1026	0.0189	0.0192	0.0086	0.0022	0.0229	0.0221	0.1381	0.0318	0.0874	0.0564	0.0024
7	Affx-30382685	36135847	0.75	0.745768311887514	0.82	0.983693090035176	0.45070304719808	0.0925737372595318	0.0067	0.0052	0.0844	0.0174	0.0385	0.0194	0.018	0.0369	0.0032	0.0414	0.0507	0.101	0.0033	0.0559	0.1026	0.019	0.0193	0.0087	0.0022	0.0229	0.022	0.138	0.0315	0.0873	0.0565	0.0024
7	rs10254628	36141698	0.75	0.745768311887514	0.82	0.983693090035176	0.494754583793274	0.0797180226008069	0.0067	0.0052	0.0845	0.0175	0.0384	0.0196	0.0181	0.0371	0.0032	0.0414	0.0508	0.101	0.0033	0.0558	0.1026	0.019	0.0193	0.0088	0.0022	0.0228	0.0219	0.1378	0.0311	0.0872	0.0566	0.0025
7	rs56018444	36143773	0.75	0.745768311887514	0.82	0.983693090035176	0.506490156165432	0.086969890460622	0.0068	0.0052	0.0844	0.0175	0.0384	0.0197	0.0182	0.0371	0.0032	0.0414	0.0508	0.1009	0.0033	0.0558	0.1026	0.0191	0.0193	0.0088	0.0022	0.0228	0.0219	0.1378	0.0311	0.0872	0.0567	0.0025
7	rs80245945	36145123	0.75	0.745768311887514	0.82	0.983693090035176	0.520348156477217	0.0825580642487778	0.0068	0.0052	0.0845	0.0177	0.0383	0.0198	0.0183	0.0371	0.0032	0.0414	0.0508	0.1008	0.0033	0.0558	0.1026	0.0191	0.0194	0.0088	0.0022	0.0227	0.0218	0.1377	0.031	0.0872	0.0567	0.0025
7	rs34494787	36147524	0.74	0.82166312078733	0.82	0.983693090035176	0.537056175570881	0.0786080873123045	0.0068	0.0052	0.0845	0.0177	0.0383	0.0198	0.0184	0.0372	0.0032	0.0414	0.0508	0.1008	0.0033	0.0558	0.1025	0.0192	0.0194	0.0089	0.0022	0.0228	0.0218	0.1375	0.0309	0.0871	0.0567	0.0025
7	rs2392420	36149652	0.75	0.745768311887514	0.82	0.983693090035176	0.530355857864796	0.0775045018373055	0.0068	0.0052	0.0846	0.0177	0.0383	0.0198	0.0185	0.0372	0.0032	0.0414	0.0507	0.1009	0.0033	0.0557	0.1026	0.0192	0.0194	0.0089	0.0022	0.0228	0.0218	0.1372	0.0309	0.0872	0.0565	0.0025
7	rs2392421	36149653	0.75	0.745768311887514	0.82	0.983693090035176	0.528735584274529	0.0777247094247361	0.0068	0.0052	0.0846	0.0177	0.0383	0.0198	0.0185	0.0372	0.0032	0.0417	0.0507	0.1009	0.0033	0.0557	0.1026	0.0192	0.0194	0.0088	0.0022	0.0228	0.0218	0.1371	0.0309	0.0872	0.0565	0.0025
7	rs62451583	36169097	0.75	0.745768311887514	0.82	0.983693090035176	0.531458987726733	0.0660677823225773	0.0069	0.0052	0.0846	0.0177	0.0382	0.0199	0.0185	0.0373	0.0034	0.0415	0.0505	0.1004	0.0037	0.0556	0.1028	0.0192	0.0192	0.0091	0.0023	0.0228	0.0216	0.138	0.0305	0.0866	0.0564	0.0026
7	rs16880934	36170478	0.75	0.745768311887514	0.82	0.983693090035176	0.520540992912118	0.0589589199772186	0.0069	0.0052	0.0845	0.0177	0.0383	0.02	0.0186	0.0373	0.0035	0.0415	0.0505	0.1003	0.0038	0.0554	0.1028	0.0192	0.0191	0.0091	0.0023	0.0228	0.0215	0.1383	0.0303	0.0865	0.0562	0.0027
7	rs74775677	36175797	0.75	0.745768311887514	0.82	0.983693090035176	0.518229203387966	0.0498008885775442	0.007	0.0052	0.0843	0.0177	0.0384	0.02	0.0188	0.0374	0.0035	0.0416	0.0505	0.1	0.0039	0.0553	0.1027	0.0192	0.0191	0.0092	0.0023	0.0227	0.0214	0.1387	0.03	0.0866	0.0562	0.0027
7	rs2700897	36177089	0.75	0.745768311887514	0.82	0.983693090035176	0.516050352803798	0.0505945494654554	0.007	0.0052	0.0842	0.0177	0.0385	0.0201	0.0188	0.0374	0.0035	0.0416	0.0505	0.0999	0.0039	0.0553	0.1027	0.0192	0.0191	0.0092	0.0023	0.0227	0.0214	0.1387	0.03	0.0865	0.0562	0.0027
7	rs73092258	36183611	0.75	0.745768311887514	0.82	0.983693090035176	0.516050352803798	0.0509012607836079	0.007	0.0052	0.0841	0.0177	0.0385	0.0201	0.0189	0.0373	0.0035	0.0416	0.0505	0.0999	0.004	0.0553	0.1028	0.0192	0.0191	0.0092	0.0023	0.0226	0.0213	0.1387	0.03	0.0866	0.0562	0.0027
7	rs12669708	36186593	0.75	0.745768311887514	0.82	0.983693090035176	0.473952815167407	0.0499835545928591	0.007	0.0053	0.0841	0.0177	0.0385	0.0201	0.0189	0.0373	0.0035	0.0415	0.0505	0.1	0.004	0.0553	0.1028	0.0192	0.0191	0.0091	0.0023	0.0226	0.0213	0.1387	0.03	0.0865	0.0562	0.0027
7	rs4302748	36191699	0.75	0.745768311887514	0.82	0.983693090035176	0.466667876586748	0.042113585892031	0.0071	0.0052	0.0843	0.0177	0.0385	0.0202	0.0192	0.0372	0.0036	0.0414	0.0505	0.1003	0.0041	0.0549	0.1025	0.0192	0.0192	0.0091	0.0024	0.0226	0.0211	0.139	0.0297	0.0864	0.0563	0.0027
7	rs12154572	36196956	0.76	0.674502615793853	0.83	0.907803730152893	0.494754583793274	0.0514553751947247	0.0073	0.0051	0.0831	0.0177	0.0387	0.0203	0.019	0.0372	0.0037	0.0413	0.0506	0.0999	0.0043	0.0553	0.103	0.0194	0.0193	0.0094	0.0025	0.0225	0.0217	0.1383	0.0297	0.0861	0.056	0.0028
7	rs78381294	36205387	0.76	0.674502615793853	0.83	0.907803730152893	0.541632511635031	0.0576563028099077	0.007	0.0051	0.0828	0.0178	0.0387	0.0209	0.0192	0.0374	0.0036	0.0414	0.0506	0.0998	0.0044	0.0554	0.1028	0.0197	0.0192	0.0094	0.0025	0.0226	0.0218	0.1377	0.0297	0.0862	0.0558	0.0027
7	rs6971879	36209604	0.76	0.674502615793853	0.83	0.907803730152893	0.549322452486924	0.0571387447713497	0.0068	0.0051	0.0828	0.0176	0.0387	0.021	0.0192	0.0374	0.0036	0.0414	0.0506	0.0998	0.0044	0.0554	0.1029	0.0197	0.0193	0.0094	0.0025	0.0226	0.0217	0.1378	0.0297	0.0863	0.0558	0.0027
7	rs10230457	36210289	0.76	0.674502615793853	0.83	0.907803730152893	0.549850126791955	0.0549615158225344	0.0068	0.0051	0.0828	0.0176	0.0387	0.021	0.0192	0.0374	0.0036	0.0414	0.0506	0.0998	0.0044	0.0554	0.1029	0.0197	0.0193	0.0094	0.0025	0.0226	0.0217	0.1377	0.0297	0.0863	0.0558	0.0027
7	rs13225662	36216668	0.76	0.674502615793853	0.83	0.907803730152893	2.03511108939815	0.0775045018373055	0.0072	0.0049	0.0776	0.0169	0.0385	0.0216	0.0174	0.0372	0.0049	0.039	0.0517	0.1032	0.0065	0.0565	0.1079	0.0218	0.0177	0.0111	0.0028	0.0215	0.0213	0.1354	0.0283	0.0858	0.054	0.003
7	rs3021413	36219439	0.75	0.745768311887514	0.83	0.907803730152893	2.25342922442221	0.0992043511322446	0.0073	0.0049	0.0766	0.0168	0.0385	0.0217	0.017	0.0372	0.005	0.039	0.0515	0.1033	0.0067	0.0567	0.1085	0.0221	0.0176	0.0113	0.0029	0.0216	0.021	0.1353	0.0279	0.0862	0.0541	0.0031
7	rs28712776	36221597	0.75	0.745768311887514	0.83	0.907803730152893	2.37616965390997	0.0910814379622124	0.0074	0.0049	0.0761	0.0167	0.0385	0.0218	0.0169	0.0372	0.0052	0.0388	0.0514	0.1034	0.0068	0.0567	0.1089	0.0223	0.0175	0.0114	0.003	0.0216	0.0209	0.1354	0.0275	0.0863	0.0541	0.0031
7	rs2540665	36221905	0.75	0.745768311887514	0.83	0.907803730152893	2.54366261929872	0.0845243513721715	0.0074	0.0049	0.0762	0.0168	0.0385	0.0218	0.017	0.0372	0.0052	0.0388	0.0514	0.1035	0.0067	0.057	0.1089	0.0224	0.0175	0.0112	0.003	0.0216	0.0209	0.1354	0.0275	0.0864	0.0541	0.0028
7	rs7776599	36223708	0.75	0.745768311887514	0.82	0.983693090035176	2.34581673267349	0.0778716561698616	0.0074	0.0049	0.0762	0.0168	0.0386	0.0219	0.017	0.0373	0.0052	0.0387	0.0513	0.1036	0.0068	0.0571	0.109	0.0224	0.0175	0.0109	0.003	0.0216	0.0208	0.1355	0.0274	0.0864	0.054	0.0028
7	rs10227634	36225470	0.75	0.745768311887514	0.82	0.983693090035176	2.24281489296407	0.0794955290774959	0.0074	0.0049	0.0762	0.0167	0.0387	0.0219	0.017	0.0373	0.0052	0.0387	0.0513	0.1036	0.0068	0.0572	0.1091	0.0224	0.0175	0.0107	0.003	0.0216	0.0208	0.1355	0.0274	0.0864	0.054	0.0028
7	rs2726063	36225648	0.75	0.745768311887514	0.82	0.983693090035176	2.24546696217501	0.0823323880694233	0.0074	0.0049	0.0762	0.0167	0.0387	0.0219	0.017	0.0373	0.0052	0.0387	0.0513	0.1036	0.0068	0.0572	0.1091	0.0224	0.0175	0.0107	0.003	0.0216	0.0208	0.1355	0.0274	0.0864	0.054	0.0028
7	rs2052263	36225818	0.75	0.745768311887514	0.82	0.983693090035176	2.2462743141138	0.0830101650177702	0.0074	0.0049	0.0762	0.0167	0.0387	0.0219	0.017	0.0373	0.0052	0.0387	0.0513	0.1036	0.0068	0.0572	0.1091	0.0224	0.0175	0.0107	0.003	0.0216	0.0208	0.1355	0.0274	0.0864	0.054	0.0028
7	rs1420190	36229700	0.75	0.745768311887514	0.82	0.983693090035176	2.2512358121067	0.0912380688461112	0.0074	0.0049	0.0761	0.0167	0.0388	0.0219	0.017	0.0373	0.0052	0.0386	0.0513	0.1037	0.0068	0.0572	0.1091	0.0224	0.0175	0.0107	0.003	0.0217	0.021	0.1355	0.0274	0.0863	0.054	0.0028
7	rs77378488	36234600	0.75	0.745768311887514	0.83	0.907803730152893	2.26475351967345	0.0866626688665699	0.0076	0.0049	0.0762	0.0166	0.0388	0.0218	0.017	0.0373	0.0052	0.0384	0.0513	0.1038	0.0067	0.0573	0.109	0.0225	0.0176	0.0107	0.003	0.0217	0.0211	0.1355	0.027	0.0863	0.054	0.0028
7	rs7799138	36238700	0.75	0.745768311887514	0.83	0.907803730152893	2.28467283402267	0.116506062240943	0.0077	0.0049	0.0763	0.0166	0.0388	0.0218	0.017	0.0373	0.0052	0.0383	0.0513	0.1038	0.0067	0.0574	0.1089	0.0225	0.0176	0.0108	0.003	0.0217	0.0211	0.1355	0.0268	0.0864	0.0541	0.0028
7	rs118078613	36242773	0.75	0.745768311887514	0.83	0.907803730152893	2.28444089280833	0.111974809232771	0.0077	0.0049	0.0763	0.0166	0.0387	0.0218	0.017	0.0374	0.0051	0.0383	0.0513	0.1039	0.0066	0.0575	0.1088	0.0226	0.0176	0.0108	0.0031	0.0217	0.0212	0.1355	0.0267	0.0865	0.0541	0.0028
7	rs77620582	36245718	0.75	0.745768311887514	0.83	0.907803730152893	2.29047381487259	0.116419935678412	0.0078	0.0049	0.0764	0.0166	0.0387	0.0218	0.0171	0.0374	0.0052	0.0382	0.0514	0.1039	0.0066	0.0575	0.1087	0.0226	0.0177	0.0108	0.0028	0.0216	0.0212	0.1356	0.0266	0.0865	0.0541	0.0028
7	rs2726096	36247269	0.75	0.745768311887514	0.83	0.907803730152893	2.27945598245234	0.115903683580575	0.0078	0.0049	0.0764	0.0165	0.0388	0.0218	0.017	0.0374	0.0051	0.0382	0.0514	0.104	0.0065	0.0575	0.1087	0.0226	0.0177	0.0108	0.0028	0.0216	0.0212	0.1356	0.0266	0.0866	0.0541	0.0028
7	rs11764353	36248378	0.75	0.745768311887514	0.83	0.907803730152893	2.26776098578885	0.114702484957293	0.0077	0.0049	0.0764	0.0165	0.039	0.0218	0.017	0.0373	0.0051	0.0382	0.0514	0.1041	0.0065	0.0575	0.1086	0.0225	0.0176	0.0108	0.0028	0.0216	0.0212	0.1356	0.0266	0.0866	0.0541	0.0028
7	rs10807878	36251781	0.75	0.745768311887514	0.83	0.907803730152893	2.24915847698386	0.107011778582381	0.0077	0.0048	0.0765	0.0162	0.0395	0.0217	0.0168	0.0373	0.0051	0.0381	0.0515	0.1046	0.0063	0.0576	0.1083	0.0225	0.0176	0.0109	0.0027	0.0216	0.0213	0.1356	0.0267	0.0868	0.054	0.0027
7	rs74454602	36254990	0.75	0.745768311887514	0.83	0.907803730152893	2.25677838928388	0.0976706135565769	0.0076	0.0048	0.0765	0.0159	0.04	0.0217	0.0165	0.0373	0.005	0.0381	0.0514	0.105	0.0061	0.0579	0.1079	0.0224	0.0175	0.011	0.0027	0.0215	0.0212	0.1357	0.0267	0.0869	0.054	0.0027
7	rs111736517	36255597	0.75	0.745768311887514	0.83	0.907803730152893	2.26082261494065	0.0928102413638975	0.0076	0.0048	0.0765	0.0159	0.0401	0.0217	0.0165	0.0373	0.005	0.0381	0.0514	0.105	0.0061	0.058	0.1078	0.0224	0.0175	0.011	0.0027	0.0215	0.0212	0.1358	0.0267	0.0869	0.054	0.0027
7	rs10260648	36258079	0.75	0.745768311887514	0.83	0.907803730152893	2.26972809889749	0.0979927276923974	0.0076	0.0048	0.0765	0.0158	0.0402	0.0217	0.0164	0.0373	0.005	0.0382	0.0515	0.105	0.006	0.058	0.1078	0.0224	0.0175	0.011	0.0027	0.0215	0.0212	0.1358	0.0267	0.0869	0.054	0.0027
7	rs17170539	36261355	0.75	0.745768311887514	0.83	0.907803730152893	2.23486475137028	0.104521524556956	0.0075	0.0048	0.0765	0.0158	0.0403	0.0217	0.0164	0.0373	0.005	0.0381	0.0514	0.1051	0.006	0.0581	0.1077	0.0224	0.0174	0.011	0.0027	0.0215	0.0212	0.1357	0.0267	0.087	0.054	0.0027
7	rs71537976	36280192	0.75	0.745768311887514	0.83	0.907803730152893	1.27843176479343	0.0416627261370091	0.0073	0.0047	0.0772	0.0153	0.0403	0.0218	0.0167	0.037	0.0044	0.0384	0.0499	0.1061	0.0053	0.0589	0.1073	0.0223	0.0175	0.0101	0.0026	0.0218	0.0208	0.1356	0.027	0.0885	0.0548	0.0027
7	rs196538	36282767	0.75	0.745768311887514	0.83	0.907803730152893	1.24465145727216	0.0424531539189916	0.0073	0.0047	0.0773	0.0153	0.0404	0.0218	0.0168	0.037	0.0043	0.0384	0.0498	0.1061	0.0052	0.0589	0.1073	0.0223	0.0175	0.01	0.0026	0.0218	0.0208	0.1356	0.027	0.0886	0.0548	0.0027
7	rs11762654	36288575	0.75	0.745768311887514	0.84	0.835693000351761	1.16707619734197	0.0548345780143879	0.0073	0.0047	0.0774	0.0152	0.0404	0.0218	0.0168	0.037	0.0042	0.0385	0.0496	0.1063	0.0051	0.0591	0.1073	0.0223	0.0176	0.0099	0.0025	0.0218	0.0207	0.1356	0.0271	0.0887	0.0549	0.0027
7	rs11765765	36292124	0.75	0.745768311887514	0.85	0.767309033253442	1.15814228749918	0.0387309430377295	0.0073	0.0047	0.0774	0.0152	0.0404	0.0219	0.0168	0.037	0.0042	0.0386	0.0496	0.1063	0.0051	0.0591	0.1073	0.0223	0.0175	0.0099	0.0025	0.0217	0.0207	0.1355	0.0271	0.0887	0.0549	0.0027
7	rs83311	36301667	0.75	0.745768311887514	0.85	0.767309033253442	1.15832434278799	0.0421700959284025	0.0073	0.0047	0.0774	0.0151	0.0404	0.0219	0.0169	0.0369	0.0042	0.0389	0.0497	0.1063	0.005	0.0591	0.1076	0.0222	0.0175	0.0099	0.0025	0.0216	0.0207	0.1354	0.0272	0.0886	0.0548	0.0027
7	rs196575	36308589	0.75	0.745768311887514	0.84	0.835693000351761	1.09129380811898	0.041214040100107	0.0072	0.0046	0.0771	0.015	0.0407	0.0218	0.0169	0.0369	0.0041	0.0385	0.0501	0.1064	0.0049	0.059	0.108	0.0223	0.0174	0.0098	0.0024	0.0216	0.0208	0.1347	0.0272	0.0893	0.0551	0.0027
7	rs35236079	36312485	0.75	0.745768311887514	0.83	0.907803730152893	1.09040488043632	0.0434791527632045	0.0072	0.0046	0.0772	0.015	0.0407	0.0218	0.0169	0.0369	0.0041	0.0384	0.0501	0.1064	0.0048	0.059	0.108	0.0223	0.0174	0.0098	0.0024	0.0216	0.0208	0.1347	0.0272	0.0894	0.0551	0.0027
7	rs196579	36312929	0.75	0.745768311887514	0.83	0.907803730152893	1.09031600357114	0.0431930576895719	0.0072	0.0046	0.0772	0.015	0.0407	0.0218	0.0169	0.0369	0.0041	0.0384	0.0501	0.1064	0.0048	0.059	0.108	0.0223	0.0174	0.0098	0.0024	0.0216	0.0208	0.1347	0.0272	0.0894	0.0551	0.0027
7	rs73105469	36313358	0.75	0.745768311887514	0.83	0.907803730152893	1.09040488043632	0.043078855317421	0.0072	0.0046	0.0772	0.015	0.0407	0.0218	0.0169	0.0369	0.0041	0.0384	0.0501	0.1065	0.0048	0.059	0.108	0.0223	0.0174	0.0098	0.0024	0.0216	0.0208	0.1347	0.0272	0.0894	0.0551	0.0027
7	rs78678552	36318437	0.74	0.82166312078733	0.82	0.983693090035176	1.08020302470844	0.0416065213949359	0.0072	0.0046	0.0772	0.0149	0.0408	0.0218	0.0168	0.0369	0.004	0.0385	0.0501	0.1065	0.0048	0.0589	0.1082	0.0224	0.0173	0.0098	0.0024	0.0216	0.0208	0.1345	0.0271	0.0895	0.0552	0.0027
7	rs76227315	36318945	0.75	0.745768311887514	0.82	0.983693090035176	1.05605109930351	0.0440538632783374	0.0072	0.0046	0.0773	0.0149	0.0408	0.0218	0.0168	0.0369	0.004	0.0385	0.0501	0.1065	0.0048	0.0589	0.1082	0.0224	0.0173	0.0097	0.0024	0.0216	0.0207	0.1345	0.0271	0.0895	0.0552	0.0026
7	rs12154765	36319789	0.75	0.745768311887514	0.82	0.983693090035176	0.951472931166098	0.0404340865136578	0.0072	0.0046	0.0773	0.0149	0.0409	0.0218	0.0168	0.0368	0.004	0.0386	0.0501	0.1066	0.0047	0.059	0.1082	0.0225	0.0172	0.0094	0.0024	0.0215	0.0207	0.1345	0.0271	0.0898	0.0551	0.0026
7	rs196586	36320821	0.75	0.745768311887514	0.82	0.983693090035176	0.910888371863087	0.0308663190889383	0.0071	0.0047	0.0776	0.0149	0.0408	0.0218	0.0167	0.0368	0.0039	0.0386	0.0501	0.1066	0.0046	0.0588	0.1083	0.0225	0.0172	0.0094	0.0024	0.0215	0.0207	0.1346	0.0271	0.09	0.0548	0.0026
7	rs885638	36322615	0.75	0.745768311887514	0.82	0.983693090035176	0.863765879574568	0.029172343869827	0.0071	0.0048	0.0776	0.0148	0.0408	0.0217	0.0167	0.0368	0.0039	0.0386	0.0501	0.1066	0.0045	0.0587	0.1084	0.0226	0.0172	0.0094	0.0023	0.0216	0.0207	0.1345	0.0271	0.0903	0.0548	0.0026
7	rs17274957	36324938	0.75	0.745768311887514	0.82	0.983693090035176	0.869750246864768	0.0221724280172916	0.0067	0.0047	0.078	0.0147	0.0405	0.0216	0.0166	0.0368	0.0039	0.0388	0.0499	0.1061	0.0043	0.0586	0.1086	0.0232	0.0172	0.0091	0.0024	0.0221	0.0208	0.1344	0.027	0.0911	0.0548	0.0026
7	rs196594	36327317	0.75	0.745768311887514	0.82	0.983693090035176	0.838568269425509	0.0181707512241324	0.0067	0.0047	0.0782	0.0147	0.0404	0.0216	0.0166	0.0367	0.0038	0.0388	0.0499	0.1061	0.0042	0.0585	0.1086	0.0233	0.0171	0.009	0.0024	0.0221	0.0209	0.1342	0.0269	0.0914	0.0548	0.0026
7	rs73107658	36330945	0.75	0.745768311887514	0.82	0.983693090035176	0.787969636514793	0.0197250652650028	0.0067	0.0047	0.0783	0.0147	0.0404	0.0215	0.0167	0.0367	0.0039	0.0389	0.0499	0.106	0.0041	0.0582	0.1085	0.0235	0.017	0.0089	0.0024	0.0222	0.021	0.134	0.0268	0.0917	0.0549	0.0026
7	rs10262791	36335759	0.75	0.745768311887514	0.82	0.983693090035176	0.639994267537357	0.0304752036483773	0.0067	0.0047	0.0793	0.0147	0.0408	0.0211	0.0172	0.0367	0.0042	0.0398	0.0495	0.105	0.0034	0.0568	0.1076	0.0245	0.0165	0.008	0.0027	0.023	0.0217	0.1322	0.0265	0.0936	0.0552	0.0028
7	rs196608	36337756	0.75	0.745768311887514	0.82	0.983693090035176	0.663328820339799	0.0322534096189014	0.0067	0.0047	0.0794	0.0147	0.0407	0.021	0.0172	0.0367	0.0043	0.0398	0.0494	0.1048	0.0034	0.0568	0.1076	0.0246	0.0164	0.008	0.0028	0.023	0.0218	0.1322	0.0265	0.0937	0.0552	0.0028
7	rs2516	36339269	0.75	0.745768311887514	0.83	0.907803730152893	0.696423136093002	0.0266925020420461	0.0067	0.0047	0.0794	0.0147	0.0407	0.0208	0.0172	0.0367	0.0043	0.0398	0.0493	0.1047	0.0034	0.0567	0.1076	0.0247	0.0163	0.0081	0.0029	0.023	0.0218	0.1322	0.0265	0.094	0.0552	0.0029
7	rs118038635	36340753	0.75	0.745768311887514	0.83	0.907803730152893	0.743655187261274	0.0227208493050022	0.0067	0.0047	0.0793	0.0147	0.0406	0.0208	0.0173	0.0367	0.0044	0.0398	0.049	0.1046	0.0035	0.0566	0.1077	0.025	0.0164	0.0082	0.0029	0.0231	0.0219	0.132	0.0261	0.094	0.0553	0.0029
7	rs13232537	36341781	0.75	0.745768311887514	0.83	0.907803730152893	0.776439079686315	0.0275231106336827	0.0067	0.0048	0.0792	0.0148	0.0405	0.0208	0.0173	0.0367	0.0045	0.0397	0.0488	0.1045	0.0035	0.0564	0.1078	0.0252	0.0165	0.0082	0.003	0.0232	0.022	0.1318	0.026	0.094	0.0553	0.003
7	rs28694295	36341941	0.75	0.745768311887514	0.83	0.907803730152893	0.773664261427992	0.024668668750964	0.0067	0.0048	0.0792	0.0147	0.0405	0.0208	0.0174	0.0367	0.0045	0.0397	0.0487	0.1045	0.0035	0.0564	0.1077	0.0252	0.0166	0.0082	0.003	0.0232	0.0221	0.1318	0.026	0.0939	0.0553	0.003
7	rs4723511	36345194	0.75	0.745768311887514	0.83	0.907803730152893	0.861586754819847	0.0294595745279191	0.0068	0.0048	0.078	0.0146	0.0404	0.0207	0.0174	0.0369	0.0045	0.0398	0.0483	0.1039	0.0037	0.0568	0.1075	0.0254	0.0164	0.0083	0.0031	0.0235	0.0229	0.1319	0.0261	0.0939	0.0555	0.0031
7	rs116976887	36347126	0.75	0.745768311887514	0.83	0.907803730152893	0.785021947821057	0.02775595903243	0.0069	0.0048	0.0778	0.0145	0.0404	0.0207	0.0174	0.0362	0.0045	0.0397	0.0482	0.104	0.0038	0.0567	0.1075	0.0255	0.0163	0.0083	0.0032	0.0236	0.0232	0.1316	0.0263	0.0942	0.0556	0.0032
7	rs196639	36349821	0.75	0.745768311887514	0.83	0.907803730152893	0.769740677402572	0.0292201243966722	0.0071	0.0049	0.0773	0.0145	0.0403	0.0207	0.0175	0.0353	0.0046	0.0398	0.0481	0.104	0.004	0.0565	0.1074	0.0257	0.0161	0.0083	0.0032	0.0238	0.0235	0.1312	0.0265	0.0945	0.0559	0.0032
7	rs196641	36350365	0.75	0.745768311887514	0.83	0.907803730152893	0.787736750066447	0.0293636850180866	0.0071	0.0049	0.0774	0.0145	0.0404	0.0207	0.0175	0.0352	0.0046	0.0398	0.0481	0.104	0.004	0.0565	0.1074	0.0258	0.0161	0.0083	0.0032	0.0238	0.0236	0.1311	0.0265	0.0946	0.0559	0.0031
7	rs111924802	36351281	0.75	0.745768311887514	0.83	0.907803730152893	0.756724993080613	0.032504069343365	0.0072	0.0049	0.0774	0.0144	0.0404	0.0207	0.0175	0.0352	0.0046	0.0398	0.048	0.1039	0.0041	0.0564	0.1074	0.0258	0.016	0.0083	0.0032	0.0238	0.0237	0.131	0.0265	0.0947	0.0557	0.0032
7	rs17210387	36355234	0.76	0.674502615793853	0.85	0.767309033253442	0.591533876422785	0.0851331088292742	0.0078	0.0052	0.0777	0.0145	0.0403	0.0217	0.0178	0.0335	0.0048	0.04	0.0463	0.1029	0.0045	0.0558	0.1064	0.0263	0.0156	0.0075	0.0032	0.0243	0.0258	0.1293	0.027	0.0961	0.0563	0.0035
7	rs76310739	36358223	0.76	0.674502615793853	0.86	0.702596200902853	0.560919697801549	0.0517024860776062	0.0081	0.0053	0.0777	0.0146	0.0403	0.0221	0.018	0.0329	0.0048	0.0399	0.0457	0.1026	0.0045	0.0555	0.1061	0.0265	0.0154	0.0072	0.0032	0.0245	0.0264	0.1286	0.0272	0.0965	0.0564	0.0036
7	rs117856531	36367513	0.76	0.674502615793853	0.86	0.702596200902853	0.572966715654272	0.052446903819743	0.0081	0.0053	0.0777	0.0145	0.0403	0.0221	0.018	0.0329	0.0048	0.04	0.0456	0.1026	0.0045	0.0555	0.1061	0.0265	0.0154	0.0072	0.0032	0.0245	0.0266	0.1286	0.0271	0.0966	0.0563	0.0036
7	rs80078629	36375054	0.76	0.674502615793853	0.86	0.702596200902853	0.574043349497792	0.0535093889511163	0.0081	0.0053	0.0777	0.0146	0.0403	0.0221	0.018	0.0329	0.0048	0.04	0.0456	0.1024	0.0046	0.0555	0.1061	0.0265	0.0154	0.0072	0.0032	0.0245	0.0266	0.1285	0.0271	0.0969	0.0562	0.0036
7	rs73092793	36380111	0.75	0.745768311887514	0.86	0.702596200902853	0.58472564699798	0.0536349935677788	0.0081	0.0053	0.0777	0.0146	0.0404	0.0221	0.018	0.0329	0.0048	0.04	0.0455	0.1024	0.0046	0.0555	0.1061	0.0266	0.0154	0.0072	0.0032	0.0245	0.0267	0.1285	0.0271	0.0969	0.0561	0.0036
7	rs79490715	36387983	0.75	0.745768311887514	0.86	0.702596200902853	0.593515096556857	0.0543280933786808	0.0081	0.0054	0.0777	0.0146	0.0404	0.0222	0.0181	0.0328	0.0048	0.04	0.0454	0.1023	0.0046	0.0555	0.106	0.0266	0.0154	0.0072	0.0032	0.0248	0.0267	0.1285	0.0271	0.0969	0.056	0.0036
7	rs77516697	36393698	0.75	0.745768311887514	0.86	0.702596200902853	0.661962640664202	0.059089864750233	0.0082	0.0054	0.0777	0.0146	0.0404	0.0222	0.0181	0.0329	0.0049	0.0401	0.0453	0.1023	0.0046	0.0555	0.1061	0.0267	0.0155	0.0072	0.0032	0.0249	0.0268	0.1284	0.0271	0.0969	0.0557	0.0036
7	rs197327	36395294	0.75	0.745768311887514	0.86	0.702596200902853	0.667290716502194	0.0568162870431793	0.0082	0.0054	0.0778	0.0146	0.0403	0.0222	0.0181	0.0328	0.0049	0.04	0.0453	0.1024	0.0046	0.0556	0.1061	0.0267	0.0155	0.0072	0.0032	0.0248	0.0268	0.1285	0.0271	0.0971	0.0557	0.0036
7	rs35828246	36396664	0.75	0.745768311887514	0.86	0.702596200902853	0.667146461089172	0.0565588846410579	0.0082	0.0054	0.0778	0.0146	0.0403	0.0222	0.0181	0.0328	0.0049	0.04	0.0453	0.1024	0.0046	0.0556	0.1061	0.0267	0.0155	0.0072	0.0032	0.0248	0.0268	0.1285	0.0271	0.0971	0.0557	0.0036
7	rs197334	36405894	0.75	0.745768311887514	0.86	0.702596200902853	0.669383999825619	0.0558536176850008	0.0082	0.0054	0.0778	0.0146	0.0403	0.0222	0.0181	0.0328	0.0049	0.0399	0.0453	0.1024	0.0046	0.0556	0.1061	0.0267	0.0155	0.0072	0.0032	0.0248	0.0268	0.1285	0.0271	0.0972	0.0556	0.0036
7	rs6955916	36419791	0.75	0.745768311887514	0.88	0.583941145430028	0.69892507523953	0.0642925244573774	0.0082	0.0054	0.0778	0.0146	0.0401	0.0222	0.0182	0.0328	0.0049	0.0399	0.0452	0.1024	0.0047	0.0557	0.1061	0.0269	0.0155	0.0072	0.0032	0.0247	0.0268	0.1286	0.027	0.0971	0.0555	0.0036
7	rs75333688	36424349	0.75	0.745768311887514	0.88	0.583941145430028	0.690625285206658	0.0615345997089099	0.0082	0.0054	0.0778	0.0147	0.0401	0.0222	0.0182	0.0328	0.0049	0.0399	0.0452	0.1024	0.0047	0.0557	0.106	0.0269	0.0155	0.0072	0.0032	0.0247	0.0268	0.1286	0.027	0.0971	0.0555	0.0036
7	rs74456782	36424617	0.75	0.745768311887514	0.88	0.583941145430028	0.691651172754853	0.0613348109297567	0.0082	0.0054	0.0778	0.0147	0.0401	0.0222	0.0182	0.0328	0.0049	0.0399	0.0452	0.1024	0.0047	0.0557	0.106	0.0269	0.0155	0.0072	0.0032	0.0247	0.0268	0.1286	0.027	0.0971	0.0555	0.0036
7	rs79082503	36436796	0.75	0.745768311887514	0.88	0.583941145430028	0.673796750225217	0.0602739318831524	0.0083	0.0055	0.0779	0.0149	0.04	0.0222	0.0182	0.0327	0.005	0.04	0.0453	0.1023	0.0049	0.0558	0.1057	0.0269	0.0156	0.0073	0.0033	0.0246	0.0269	0.1283	0.0269	0.0968	0.0554	0.0036
7	rs3735400	36438709	0.75	0.745768311887514	0.89	0.529866637543626	0.673289706139472	0.0604061116483617	0.0083	0.0055	0.0779	0.0149	0.0399	0.0222	0.0182	0.0327	0.005	0.04	0.0453	0.1023	0.0049	0.0558	0.1056	0.027	0.0156	0.0073	0.0033	0.0246	0.0269	0.1283	0.0269	0.0968	0.0554	0.0036
7	rs111504708	36445177	0.76	0.674502615793853	0.89	0.529866637543626	0.737761170517281	0.0946313543247389	0.0084	0.0056	0.0779	0.0149	0.0397	0.0223	0.0183	0.0323	0.0051	0.0401	0.0454	0.1025	0.0054	0.0558	0.1048	0.0271	0.0155	0.0073	0.0035	0.0246	0.0268	0.1283	0.0268	0.0964	0.0554	0.0036
7	rs3801315	36447600	0.76	0.674502615793853	0.89	0.529866637543626	0.783782249917547	0.116678387763124	0.0085	0.0057	0.0778	0.0149	0.0397	0.0224	0.0183	0.0323	0.0051	0.0401	0.0455	0.1026	0.0055	0.0559	0.1047	0.0272	0.0155	0.0073	0.0035	0.0246	0.0268	0.1282	0.0268	0.0963	0.0554	0.0036
7	rs197370	36453887	0.76	0.674502615793853	0.89	0.529866637543626	0.809600983346055	0.123297674736775	0.0085	0.0057	0.078	0.015	0.0395	0.0224	0.0184	0.032	0.0052	0.0402	0.0454	0.1026	0.0056	0.0558	0.1048	0.027	0.0155	0.0073	0.0036	0.0245	0.0268	0.1281	0.0269	0.0962	0.0554	0.0037
7	rs17170590	36458828	0.76	0.674502615793853	0.9	0.479198205640863	0.849122218315294	0.100340444929132	0.0084	0.0057	0.0783	0.0151	0.0396	0.0224	0.0183	0.032	0.0052	0.0405	0.0454	0.1026	0.0056	0.0557	0.1044	0.0272	0.0156	0.0074	0.0037	0.0246	0.0269	0.1277	0.0271	0.0957	0.0555	0.0035
7	rs75949125	36460554	0.76	0.674502615793853	0.9	0.479198205640863	0.854902596843339	0.0999341173109123	0.0084	0.0057	0.0783	0.0151	0.0397	0.0224	0.0183	0.032	0.0052	0.0405	0.0454	0.1026	0.0056	0.0557	0.1044	0.0272	0.0156	0.0074	0.0037	0.0246	0.0269	0.1277	0.0271	0.0957	0.0555	0.0035
7	rs6954831	36462141	0.76	0.674502615793853	0.9	0.479198205640863	0.868697672446198	0.103861291198418	0.0084	0.0057	0.0783	0.015	0.0397	0.0224	0.0183	0.032	0.0052	0.0405	0.0454	0.1026	0.0056	0.0557	0.1045	0.0272	0.0156	0.0074	0.0037	0.0246	0.0269	0.1277	0.0271	0.0956	0.0555	0.0035
7	rs73330576	36462514	0.76	0.674502615793853	0.9	0.479198205640863	0.869831236468828	0.102709789909883	0.0084	0.0057	0.0783	0.015	0.0397	0.0224	0.0183	0.032	0.0052	0.0405	0.0454	0.1026	0.0056	0.0557	0.1045	0.0272	0.0156	0.0074	0.0037	0.0246	0.0269	0.1277	0.0271	0.0956	0.0555	0.0035
7	rs3815484	36466655	0.76	0.674502615793853	0.9	0.479198205640863	0.869831236468828	0.0953477608535485	0.0084	0.0058	0.0782	0.015	0.0397	0.0224	0.0183	0.032	0.0052	0.0405	0.0454	0.1027	0.0056	0.0557	0.1045	0.0272	0.0155	0.0074	0.0037	0.0246	0.0269	0.1277	0.0271	0.0957	0.0555	0.0035
7	rs17292369	36467608	0.76	0.674502615793853	0.91	0.431857736337621	0.863362161884112	0.0746651251279482	0.0084	0.0058	0.0782	0.015	0.0397	0.0223	0.0183	0.0319	0.0052	0.0406	0.0454	0.1027	0.0056	0.0557	0.1046	0.0272	0.0155	0.0074	0.0037	0.0246	0.027	0.1276	0.0271	0.0958	0.0555	0.0035
7	rs9648429	36479218	0.76	0.674502615793853	0.91	0.431857736337621	0.821736169080829	0.0658619093009029	0.0083	0.0058	0.0783	0.015	0.0397	0.0223	0.0183	0.0319	0.0051	0.0406	0.0453	0.1028	0.0055	0.0558	0.1046	0.0273	0.0155	0.0073	0.0036	0.0247	0.0269	0.1277	0.0271	0.0959	0.0556	0.0035
7	rs12535394	36481482	0.76	0.674502615793853	0.91	0.431857736337621	0.813611179671042	0.0667559690699651	0.0083	0.0058	0.0783	0.015	0.0397	0.0223	0.0182	0.0319	0.0051	0.0406	0.0453	0.1028	0.0055	0.0558	0.1046	0.0273	0.0155	0.0073	0.0036	0.0247	0.0269	0.1276	0.0271	0.0959	0.0556	0.0035
7	rs117648797	36493398	0.76	0.674502615793853	0.91	0.431857736337621	0.773356215287808	0.135570888800064	0.0083	0.0058	0.0783	0.0149	0.0397	0.0222	0.0182	0.0319	0.0051	0.0405	0.0453	0.1026	0.0055	0.0558	0.1044	0.0272	0.0155	0.0073	0.0036	0.0247	0.0269	0.1275	0.0271	0.0959	0.0555	0.0035
7	rs58282110	36502299	0.76	0.674502615793853	0.91	0.431857736337621	0.809758085222679	0.156156087589922	0.0084	0.0058	0.0783	0.015	0.0396	0.0223	0.0183	0.032	0.0052	0.0406	0.0453	0.102	0.0057	0.0557	0.104	0.0272	0.0156	0.0074	0.0037	0.0247	0.027	0.1271	0.0272	0.0959	0.0555	0.0036
7	rs17170599	36504070	0.76	0.674502615793853	0.91	0.431857736337621	0.810150897347068	0.155197818379326	0.0085	0.0058	0.0783	0.015	0.0396	0.0224	0.0184	0.0322	0.0052	0.0406	0.0453	0.1016	0.0059	0.0555	0.1037	0.0271	0.0158	0.0074	0.0037	0.0247	0.027	0.1267	0.0273	0.096	0.0555	0.0037
7	rs75214929	36508551	0.77	0.607778593196603	0.91	0.431857736337621	0.422841463240576	0.629073813925657	0.0094	0.0068	0.0779	0.0167	0.0414	0.0247	0.0194	0.0343	0.0058	0.0413	0.0457	0.0931	0.0081	0.0536	0.0973	0.0266	0.0169	0.0083	0.0048	0.0247	0.0279	0.1209	0.0308	0.0957	0.0559	0.0051
7	rs79332153	36508641	0.77	0.607778593196603	0.91	0.431857736337621	0.410728995534554	0.645211504966924	0.0095	0.0068	0.078	0.0167	0.0416	0.0248	0.0194	0.0344	0.0058	0.0414	0.0456	0.0927	0.0081	0.0533	0.0971	0.0266	0.017	0.0083	0.0048	0.0247	0.0279	0.1208	0.0308	0.0958	0.0559	0.0052
7	rs10280370	36508771	0.77	0.607778593196603	0.91	0.431857736337621	0.425518081082377	0.689883917884706	0.0095	0.0068	0.0778	0.0169	0.0416	0.0247	0.0196	0.0347	0.0059	0.0414	0.0455	0.0924	0.0082	0.0532	0.0969	0.0266	0.017	0.0084	0.0049	0.0246	0.028	0.1205	0.0309	0.0958	0.0559	0.0053
7	rs10280994	36509082	0.77	0.607778593196603	0.91	0.431857736337621	0.462590469628205	0.814655049476078	0.0098	0.0069	0.0774	0.0171	0.0416	0.0245	0.0201	0.035	0.0059	0.0415	0.0453	0.0917	0.0086	0.0531	0.0964	0.0265	0.017	0.0085	0.005	0.0244	0.0281	0.1197	0.0313	0.0959	0.056	0.0054
7	rs79300405	36509137	0.77	0.607778593196603	0.91	0.431857736337621	0.471804486360873	0.839143380416342	0.0097	0.0069	0.0774	0.0172	0.0417	0.0246	0.0201	0.035	0.006	0.0416	0.0453	0.0915	0.0087	0.0531	0.0963	0.0265	0.017	0.0085	0.0051	0.0243	0.0281	0.1196	0.0313	0.0959	0.0561	0.0055
7	rs1894831	36510043	0.77	0.607778593196603	0.91	0.431857736337621	0.596115820018459	1.08217654634304	0.0096	0.0072	0.0772	0.0176	0.0425	0.0249	0.0199	0.0355	0.0061	0.0422	0.0451	0.0898	0.0096	0.0517	0.0949	0.0256	0.017	0.0088	0.0055	0.0239	0.0283	0.1182	0.0325	0.0963	0.057	0.0058
7	rs76827509	36514098	0.77	0.607778593196603	0.91	0.431857736337621	1.02768962027603	1.43516840837869	0.0095	0.0077	0.0757	0.0184	0.043	0.0254	0.02	0.0361	0.0063	0.0425	0.0449	0.0887	0.0106	0.0511	0.0933	0.0263	0.0173	0.009	0.0061	0.0234	0.0281	0.1163	0.0335	0.0958	0.0579	0.0062
7	rs62445320	36514424	0.77	0.607778593196603	0.91	0.431857736337621	1.02777640694923	1.43414478143926	0.0095	0.0077	0.0757	0.0184	0.043	0.0254	0.02	0.0361	0.0063	0.0425	0.0449	0.0887	0.0106	0.051	0.0933	0.0263	0.0173	0.009	0.0061	0.0234	0.0281	0.1163	0.0335	0.0958	0.0579	0.0062
7	rs1419982	36515149	0.77	0.607778593196603	0.91	0.431857736337621	1.01582798538862	1.44319091232626	0.0095	0.0077	0.0757	0.0185	0.043	0.0254	0.0202	0.036	0.0063	0.0424	0.0448	0.0886	0.0106	0.051	0.0932	0.0263	0.0173	0.009	0.0061	0.0234	0.0281	0.1163	0.0334	0.0958	0.0579	0.0062
7	rs10241820	36519415	0.77	0.607778593196603	0.91	0.431857736337621	0.952566348085636	1.43073354896245	0.0095	0.0077	0.0759	0.0186	0.0431	0.0254	0.0203	0.036	0.0063	0.0423	0.0448	0.0885	0.0105	0.051	0.0929	0.0262	0.0176	0.009	0.0062	0.0233	0.0281	0.1163	0.0335	0.0957	0.0577	0.0062
7	rs6954205	36519651	0.77	0.607778593196603	0.9	0.479198205640863	0.950968452411217	1.43022197800528	0.0095	0.0077	0.0759	0.0186	0.0431	0.0254	0.0203	0.036	0.0063	0.0423	0.0448	0.0885	0.0105	0.051	0.0929	0.0262	0.0176	0.009	0.0062	0.0233	0.0281	0.1163	0.0335	0.0957	0.0577	0.0062
7	rs117861419	36524949	0.77	0.607778593196603	0.9	0.479198205640863	1.16397362678827	1.74702184217941	0.0097	0.0078	0.0752	0.0193	0.0438	0.0255	0.0205	0.0364	0.0065	0.0423	0.0447	0.0885	0.011	0.0509	0.0925	0.0254	0.0177	0.0087	0.0068	0.023	0.0283	0.1145	0.0354	0.0949	0.0566	0.0064
7	rs10951476	36525948	0.77	0.607778593196603	0.9	0.479198205640863	1.20381888326991	1.79248271053751	0.0098	0.0079	0.0751	0.0194	0.0439	0.0256	0.0205	0.0364	0.0066	0.0423	0.0447	0.0885	0.0111	0.051	0.0923	0.0253	0.0177	0.0087	0.0068	0.023	0.0283	0.1142	0.0356	0.0947	0.0566	0.0064
7	rs7806809	36529085	0.77	0.607778593196603	0.9	0.479198205640863	1.20742500462927	1.87856868615965	0.0099	0.0079	0.0757	0.0192	0.0441	0.0252	0.0202	0.0366	0.0066	0.0423	0.0447	0.0883	0.0111	0.0511	0.0922	0.0251	0.0175	0.0087	0.0069	0.0231	0.0283	0.1143	0.0362	0.0942	0.0566	0.0065
7	rs75180740	36530090	0.77	0.607778593196603	0.9	0.479198205640863	1.20502045811078	1.86045373153903	0.0099	0.0078	0.0757	0.0192	0.0441	0.0251	0.0201	0.0365	0.0066	0.0423	0.0449	0.0885	0.0111	0.0513	0.0921	0.0249	0.0175	0.0087	0.0069	0.0231	0.0283	0.1142	0.0362	0.0941	0.0565	0.0065
7	rs6962648	36530370	0.77	0.607778593196603	0.9	0.479198205640863	1.22905628488634	1.95145081017307	0.0099	0.0079	0.0757	0.0193	0.044	0.0251	0.0202	0.0364	0.0066	0.0425	0.045	0.0883	0.0112	0.0513	0.0921	0.0249	0.0175	0.009	0.0069	0.0231	0.0283	0.114	0.0362	0.094	0.0561	0.0066
7	rs6979650	36536896	0.77	0.607778593196603	0.91	0.431857736337621	1.42945970390193	2.3352789742393	0.01	0.0081	0.0734	0.0217	0.0443	0.0262	0.021	0.0352	0.0066	0.0421	0.0438	0.0861	0.0116	0.0498	0.0937	0.0247	0.0181	0.0088	0.0066	0.0247	0.0294	0.1135	0.0381	0.0931	0.0541	0.0069
7	rs61320714	36538303	0.77	0.607778593196603	0.91	0.431857736337621	1.53541103956082	2.4864188505672	0.0101	0.0081	0.0731	0.022	0.0443	0.0262	0.0209	0.0352	0.0066	0.0422	0.0438	0.0858	0.0117	0.0497	0.0934	0.025	0.0179	0.0088	0.0068	0.0249	0.0299	0.1134	0.0383	0.093	0.0538	0.007
7	rs7788960	36544779	0.77	0.607778593196603	0.91	0.431857736337621	1.5536760373941	2.56768566758739	0.01	0.008	0.0728	0.0223	0.0445	0.0265	0.0211	0.0347	0.0065	0.042	0.0432	0.0851	0.0115	0.0496	0.0937	0.0255	0.0181	0.0086	0.0069	0.0255	0.0304	0.1142	0.0389	0.093	0.0526	0.0069
7	rs7777593	36546069	0.77	0.607778593196603	0.9	0.479198205640863	1.62409927841055	2.58842096304379	0.0102	0.0079	0.0727	0.0222	0.0445	0.0265	0.021	0.0345	0.0066	0.0418	0.0431	0.0855	0.0116	0.0497	0.0937	0.0254	0.0182	0.0085	0.0069	0.0257	0.0304	0.1145	0.0392	0.0923	0.0525	0.0067
7	rs117561484	36547274	0.77	0.607778593196603	0.9	0.479198205640863	1.73090182027745	2.61362577874334	0.0101	0.0079	0.0726	0.0222	0.0444	0.0266	0.0211	0.0344	0.0066	0.0417	0.0429	0.0862	0.0117	0.0497	0.0935	0.0252	0.0184	0.0084	0.0069	0.0258	0.0303	0.1146	0.0394	0.0921	0.0523	0.0067
7	rs3847010	36547361	0.77	0.607778593196603	0.9	0.479198205640863	1.73195864826543	2.60954659197179	0.0101	0.0079	0.0726	0.0222	0.0444	0.0267	0.0211	0.0344	0.0066	0.0417	0.0429	0.0863	0.0118	0.0497	0.0935	0.0252	0.0184	0.0084	0.0069	0.0258	0.0303	0.1146	0.0394	0.0921	0.0523	0.0067
7	rs3843533	36547384	0.77	0.607778593196603	0.89	0.529866637543626	1.72678234852624	2.60991739635238	0.0101	0.0079	0.0727	0.0222	0.0444	0.0267	0.0211	0.0344	0.0066	0.0417	0.0429	0.0862	0.0117	0.0497	0.0933	0.0252	0.0184	0.0084	0.0069	0.0258	0.0303	0.1147	0.0395	0.0921	0.0524	0.0067
7	rs7777022	36547613	0.77	0.607778593196603	0.89	0.529866637543626	1.50544557790162	2.5070752923643	0.0099	0.0078	0.0729	0.0222	0.0444	0.0266	0.0211	0.0357	0.0063	0.042	0.0427	0.0862	0.0114	0.0496	0.0936	0.0252	0.0184	0.0082	0.0065	0.0257	0.0303	0.115	0.0397	0.0919	0.0522	0.0064
7	rs13312060	36547979	0.77	0.607778593196603	0.89	0.529866637543626	1.27824261454843	2.2751930202	0.0098	0.0077	0.0729	0.0221	0.0453	0.0263	0.0212	0.0362	0.0057	0.0427	0.0429	0.0857	0.0109	0.05	0.0939	0.0251	0.0184	0.008	0.0062	0.0258	0.0304	0.1151	0.0398	0.0917	0.0516	0.0061
7	rs77205182	36549085	0.77	0.607778593196603	0.89	0.529866637543626	1.18539197897189	2.26680775060671	0.0097	0.0076	0.0732	0.022	0.0465	0.0263	0.0214	0.0361	0.0053	0.0425	0.0434	0.0858	0.0106	0.0476	0.0947	0.0247	0.0181	0.0079	0.006	0.0261	0.031	0.1159	0.0406	0.0916	0.0512	0.0058
7	rs113347042	36551211	0.78	0.545501786478432	0.89	0.529866637543626	0.979133716953994	1.97147541944588	0.0094	0.0071	0.0733	0.022	0.0476	0.0262	0.0214	0.0348	0.0047	0.042	0.0439	0.0862	0.0098	0.0461	0.0951	0.0243	0.0181	0.0078	0.0056	0.0265	0.0311	0.1185	0.0412	0.0936	0.0503	0.0051
7	rs75756523	36553394	0.77	0.607778593196603	0.88	0.583941145430028	1.07860968493509	1.85974384781554	0.0092	0.0066	0.0735	0.022	0.0482	0.0263	0.0215	0.0341	0.0042	0.0412	0.0445	0.0865	0.0092	0.0452	0.0959	0.0241	0.0185	0.0078	0.0053	0.0268	0.0315	0.1205	0.0414	0.094	0.0492	0.0047
7	rs12531209	36556478	0.77	0.607778593196603	0.88	0.583941145430028	0.912788494919355	1.84324991701366	0.0091	0.0066	0.0736	0.0221	0.0484	0.0263	0.0215	0.0339	0.0041	0.0409	0.0446	0.0866	0.009	0.0449	0.0962	0.024	0.0186	0.0078	0.0052	0.027	0.0316	0.121	0.0414	0.0942	0.0489	0.0046
7	rs17170619	36556593	0.77	0.607778593196603	0.88	0.583941145430028	0.916924904847272	1.84200928502856	0.0092	0.0066	0.0739	0.0221	0.0484	0.0263	0.0215	0.0336	0.0041	0.0407	0.0445	0.0868	0.009	0.0448	0.0962	0.024	0.0186	0.0079	0.0052	0.0269	0.0316	0.1211	0.0416	0.0942	0.0489	0.0046
7	rs17398956	36562929	0.77	0.607778593196603	0.88	0.583941145430028	0.825059216447776	1.68440284283014	0.0091	0.0065	0.0747	0.022	0.0481	0.026	0.0216	0.033	0.0039	0.0399	0.0447	0.0876	0.0087	0.0444	0.0979	0.0237	0.0188	0.0078	0.0051	0.0265	0.0312	0.1226	0.0409	0.0953	0.0477	0.0044
7	rs116913861	36565799	0.76	0.674502615793853	0.88	0.583941145430028	0.776979129684229	1.69332758966437	0.0091	0.0065	0.075	0.0221	0.0479	0.0261	0.0217	0.0329	0.0039	0.0399	0.0448	0.0878	0.0087	0.0444	0.0979	0.0236	0.0188	0.0078	0.0051	0.0264	0.0311	0.1228	0.0407	0.0956	0.0474	0.0044
7	rs28642376	36566515	0.76	0.674502615793853	0.88	0.583941145430028	0.776670509681588	1.66639993560971	0.0091	0.0065	0.075	0.0221	0.0479	0.0261	0.0215	0.0328	0.0039	0.0399	0.0448	0.0878	0.0087	0.0444	0.098	0.0236	0.0188	0.0078	0.0051	0.0264	0.0311	0.1228	0.0407	0.0957	0.0474	0.0044
7	rs3779220	36567286	0.76	0.674502615793853	0.88	0.583941145430028	0.722144990689314	1.65993997730469	0.009	0.0065	0.0751	0.0221	0.0478	0.0261	0.0216	0.0328	0.0039	0.0399	0.0448	0.0877	0.0086	0.0444	0.0981	0.0236	0.0189	0.0078	0.0051	0.0264	0.0311	0.123	0.0406	0.0959	0.0472	0.0044
7	rs3779222	36567782	0.76	0.674502615793853	0.88	0.583941145430028	0.625699711127119	1.59173537798109	0.009	0.0065	0.0754	0.0221	0.0475	0.0261	0.0219	0.0325	0.0039	0.04	0.0446	0.087	0.0084	0.0447	0.0982	0.0238	0.019	0.0078	0.0049	0.0262	0.0309	0.1235	0.0408	0.0967	0.0469	0.0043
7	rs1986877	36568511	0.76	0.674502615793853	0.87	0.641494868499257	0.450103670477881	1.5084870221964	0.0089	0.0064	0.0759	0.022	0.0472	0.0261	0.0222	0.0322	0.0039	0.0397	0.0446	0.0867	0.0081	0.0447	0.0986	0.0237	0.0192	0.0077	0.0047	0.026	0.0306	0.1241	0.0406	0.0976	0.0465	0.0043
7	rs12112147	36577582	0.76	0.674502615793853	0.87	0.641494868499257	0.30047127390394	1.32414465000713	0.0089	0.0064	0.0762	0.0215	0.0468	0.0261	0.0223	0.0318	0.0039	0.0397	0.0446	0.0874	0.0077	0.0454	0.0992	0.0235	0.0193	0.008	0.0042	0.0258	0.03	0.125	0.0403	0.0983	0.0464	0.0042
7	rs117507170	36582176	0.76	0.674502615793853	0.87	0.641494868499257	0.269175459286886	1.28032901275171	0.0089	0.0064	0.0763	0.0214	0.0467	0.0261	0.0223	0.0317	0.0039	0.0397	0.0447	0.0875	0.0076	0.0455	0.0993	0.0234	0.0193	0.008	0.0041	0.0257	0.0299	0.1251	0.0402	0.0985	0.0464	0.0042
7	rs77629920	36582235	0.76	0.674502615793853	0.87	0.641494868499257	0.272124877807514	1.30145002367507	0.0089	0.0064	0.0763	0.0214	0.0467	0.0261	0.0223	0.0316	0.0039	0.0396	0.0446	0.0879	0.0076	0.0454	0.099	0.0234	0.0193	0.008	0.0041	0.0257	0.03	0.1252	0.0402	0.0985	0.0464	0.0042
7	rs55831774	36583886	0.76	0.674502615793853	0.87	0.641494868499257	0.257148170617833	1.25076008922328	0.0089	0.0064	0.0764	0.0214	0.0467	0.0261	0.0223	0.0316	0.0039	0.0396	0.0446	0.0876	0.0075	0.0455	0.099	0.0234	0.0193	0.008	0.004	0.0257	0.03	0.1256	0.0402	0.0986	0.0464	0.0042
7	rs56950249	36590436	0.76	0.674502615793853	0.87	0.641494868499257	0.217026738069957	1.21749460628171	0.0089	0.0064	0.0767	0.0213	0.0468	0.0259	0.0225	0.0314	0.0039	0.0395	0.0447	0.0879	0.0074	0.0454	0.0991	0.0231	0.0192	0.008	0.0039	0.0255	0.0297	0.126	0.04	0.0987	0.0465	0.0042
7	rs6948404	36610493	0.76	0.674502615793853	0.87	0.641494868499257	0.170803789597839	1.13733305353814	0.009	0.0064	0.0771	0.0211	0.0469	0.0257	0.023	0.0312	0.0038	0.0395	0.0448	0.0883	0.0073	0.0454	0.0993	0.0225	0.0194	0.0081	0.0038	0.0252	0.0293	0.1264	0.0399	0.0987	0.0466	0.0043
7	rs17170639	36615722	0.76	0.674502615793853	0.87	0.641494868499257	0.164990139321454	1.1581858097957	0.009	0.0064	0.0772	0.021	0.047	0.0256	0.0231	0.0312	0.0038	0.0395	0.0447	0.0883	0.0072	0.0453	0.0994	0.0223	0.0195	0.0081	0.0038	0.0252	0.0292	0.1265	0.0399	0.099	0.0466	0.0043
7	rs77340544	36615854	0.76	0.674502615793853	0.87	0.641494868499257	0.165408991188039	1.15719910153687	0.009	0.0064	0.0772	0.021	0.047	0.0256	0.0231	0.0312	0.0038	0.0395	0.0447	0.0883	0.0072	0.0453	0.0994	0.0223	0.0195	0.0081	0.0038	0.0252	0.0292	0.1265	0.0399	0.099	0.0466	0.0043
7	rs17478729	36621618	0.76	0.674502615793853	0.87	0.641494868499257	0.127094217496114	1.05349777958881	0.009	0.0064	0.0773	0.0209	0.047	0.0254	0.0233	0.031	0.0038	0.0394	0.0446	0.0884	0.007	0.0455	0.0995	0.022	0.0195	0.0081	0.0038	0.025	0.0288	0.1266	0.0398	0.0996	0.0469	0.0043
7	rs62447209	36623757	0.76	0.674502615793853	0.87	0.641494868499257	0.13195634963902	0.993546112355259	0.009	0.0063	0.0773	0.0209	0.047	0.0253	0.0233	0.0309	0.0039	0.0393	0.0445	0.0886	0.0069	0.0453	0.0997	0.0218	0.0195	0.008	0.0037	0.025	0.0286	0.1268	0.0398	0.1001	0.0468	0.0042
7	rs62447210	36624406	0.76	0.674502615793853	0.87	0.641494868499257	0.128442082436539	0.979023171416844	0.009	0.0063	0.0773	0.0209	0.047	0.0253	0.0233	0.0309	0.0039	0.0393	0.0445	0.0887	0.0069	0.0453	0.0997	0.0218	0.0195	0.008	0.0037	0.025	0.0286	0.1269	0.0398	0.1002	0.0468	0.0042
7	rs74908120	36627324	0.76	0.674502615793853	0.87	0.641494868499257	0.12141097687599	0.964700961743584	0.0092	0.0063	0.0774	0.0208	0.0474	0.0252	0.0233	0.0309	0.0039	0.0391	0.0443	0.0888	0.0069	0.0452	0.0998	0.0217	0.0195	0.008	0.0037	0.025	0.0285	0.127	0.0399	0.1001	0.0468	0.0042
7	rs2392454	36627824	0.76	0.674502615793853	0.87	0.641494868499257	0.118642899356728	0.936497810896626	0.0093	0.0063	0.0774	0.0208	0.0474	0.0252	0.0233	0.0309	0.0039	0.0391	0.0443	0.0888	0.0069	0.0452	0.0998	0.0217	0.0195	0.008	0.0037	0.025	0.0285	0.127	0.0399	0.1001	0.0468	0.0042
7	rs73107112	36628839	0.76	0.674502615793853	0.87	0.641494868499257	0.124660252050194	0.969470446382346	0.0093	0.0063	0.0774	0.0208	0.0474	0.0252	0.0233	0.0308	0.0039	0.0391	0.0443	0.0889	0.0069	0.0452	0.0998	0.0217	0.0195	0.008	0.0037	0.025	0.0284	0.1271	0.0399	0.1002	0.0468	0.0042
7	rs78730945	36634280	0.77	0.607778593196603	0.87	0.641494868499257	0.0889863565364638	0.824185860337714	0.0095	0.0061	0.0782	0.0202	0.0471	0.0246	0.0232	0.0292	0.0038	0.0381	0.0446	0.0909	0.0067	0.0447	0.0996	0.0207	0.0189	0.0073	0.0034	0.0251	0.0276	0.1312	0.0393	0.1023	0.0465	0.004
7	rs12701515	36638261	0.78	0.545501786478432	0.87	0.641494868499257	0.179396457531951	0.68914369692904	0.0101	0.0059	0.0797	0.0191	0.0475	0.0236	0.0232	0.0261	0.0036	0.036	0.0443	0.0945	0.0064	0.0438	0.0984	0.0189	0.0179	0.0061	0.003	0.0253	0.0255	0.1382	0.0383	0.1072	0.0464	0.0037
7	rs35613455	36641334	0.78	0.545501786478432	0.88	0.583941145430028	0.141375071029346	0.806679542319576	0.0101	0.0059	0.0798	0.019	0.0475	0.0236	0.0232	0.0259	0.0036	0.0359	0.0443	0.0947	0.0064	0.0437	0.0984	0.0188	0.0179	0.006	0.003	0.0253	0.0254	0.1386	0.0382	0.1075	0.0464	0.0037
7	rs7808955	36642252	0.78	0.545501786478432	0.88	0.583941145430028	0.118585645751516	0.648275234804357	0.0101	0.0059	0.0799	0.019	0.0475	0.0236	0.0232	0.0259	0.0036	0.0358	0.0443	0.0947	0.0064	0.0437	0.0984	0.0188	0.0179	0.006	0.003	0.0253	0.0254	0.1387	0.0382	0.1076	0.0465	0.0037
7	rs2727812	36643873	0.78	0.545501786478432	0.88	0.583941145430028	0.106613867123497	0.535190432221631	0.0101	0.0059	0.0799	0.019	0.0475	0.0236	0.0233	0.0259	0.0036	0.0358	0.0443	0.0948	0.0064	0.0437	0.0983	0.0188	0.0179	0.006	0.003	0.0254	0.0254	0.1388	0.0382	0.1077	0.0465	0.0037
7	rs2718183	36649339	0.78	0.545501786478432	0.88	0.583941145430028	0.114956559866493	0.541053498520652	0.0102	0.0059	0.0802	0.0188	0.0474	0.0233	0.0234	0.0257	0.0036	0.0352	0.0445	0.0945	0.0066	0.0436	0.0999	0.0188	0.0177	0.0058	0.0028	0.0255	0.0251	0.1396	0.038	0.1072	0.0466	0.0037
7	rs2001598	36654277	0.78	0.545501786478432	0.88	0.583941145430028	0.106855287797068	0.419002878192097	0.0102	0.0061	0.0802	0.0188	0.0473	0.0234	0.0233	0.0256	0.0035	0.0352	0.0446	0.0945	0.0067	0.0435	0.0997	0.0189	0.0176	0.0056	0.0027	0.0256	0.025	0.1401	0.0379	0.1073	0.0467	0.0036
7	rs3735386	36656035	0.78	0.545501786478432	0.88	0.583941145430028	0.107231504474097	0.391136863018232	0.0102	0.0061	0.0802	0.0188	0.0473	0.0234	0.0233	0.0256	0.0035	0.0352	0.0446	0.0945	0.0067	0.0435	0.0997	0.0189	0.0176	0.0056	0.0027	0.0256	0.025	0.1401	0.0378	0.1073	0.0467	0.0036
7	rs74673213	36656572	0.78	0.545501786478432	0.88	0.583941145430028	0.107285316652188	0.389212526305506	0.0102	0.0061	0.0802	0.0187	0.0474	0.0233	0.0233	0.0256	0.0035	0.0352	0.0447	0.0945	0.0067	0.0436	0.0997	0.0189	0.0175	0.0056	0.0027	0.0256	0.025	0.1401	0.0379	0.1073	0.0467	0.0036
7	rs2727822	36661423	0.78	0.545501786478432	0.88	0.583941145430028	0.104033366588612	0.391650463483023	0.0103	0.0061	0.0802	0.0186	0.0474	0.0232	0.0233	0.0257	0.0035	0.0351	0.0447	0.0946	0.0066	0.0437	0.0997	0.0189	0.0176	0.0056	0.0027	0.0256	0.025	0.1402	0.0378	0.1074	0.0467	0.0036
7	rs117679721	36678751	0.79	0.487570276707753	0.88	0.583941145430028	0.185161276746129	0.379503284695167	0.0114	0.0056	0.0822	0.0182	0.0472	0.0204	0.0235	0.0252	0.0032	0.0341	0.0455	0.0973	0.0056	0.043	0.1002	0.0174	0.0172	0.0047	0.0027	0.0249	0.0242	0.143	0.0379	0.1088	0.0465	0.0036
7	rs4723549	36679015	0.79	0.487570276707753	0.88	0.583941145430028	0.187293857977912	0.377213784879431	0.0114	0.0056	0.0822	0.0184	0.0472	0.0204	0.0235	0.0252	0.0032	0.0341	0.0455	0.0975	0.0056	0.043	0.1002	0.0174	0.0172	0.0047	0.0027	0.0249	0.0242	0.143	0.0379	0.1088	0.0465	0.0036
7	rs10243890	36679794	0.79	0.487570276707753	0.88	0.583941145430028	0.289850549452399	0.242537332880538	0.0116	0.0056	0.0835	0.0183	0.0466	0.0191	0.0236	0.0246	0.0032	0.0341	0.046	0.0978	0.0051	0.0433	0.1	0.0165	0.0172	0.0041	0.0028	0.0246	0.0243	0.1449	0.0376	0.1098	0.0463	0.0036
7	rs12539344	36680432	0.79	0.487570276707753	0.88	0.583941145430028	0.389984415374969	0.228969909277093	0.0116	0.0054	0.0847	0.0184	0.0461	0.0182	0.0237	0.0243	0.0031	0.0341	0.046	0.0985	0.0047	0.0433	0.1	0.0161	0.0173	0.0039	0.0028	0.0244	0.0241	0.1463	0.0373	0.1107	0.0456	0.0035
7	rs80241205	36682207	0.79	0.487570276707753	0.88	0.583941145430028	0.516114374117623	0.251719950842985	0.0116	0.0053	0.0853	0.0187	0.046	0.0178	0.0238	0.024	0.003	0.0338	0.046	0.0988	0.0046	0.0432	0.1003	0.0158	0.0172	0.0037	0.0028	0.0242	0.024	0.1473	0.0371	0.1114	0.045	0.0034
7	rs17170671	36682949	0.79	0.487570276707753	0.89	0.529866637543626	0.533538416237687	0.2267877633198	0.0116	0.0053	0.0854	0.0188	0.046	0.0177	0.0238	0.024	0.003	0.0337	0.0459	0.0988	0.0045	0.0431	0.1004	0.0158	0.0172	0.0037	0.0028	0.0242	0.024	0.1474	0.037	0.1115	0.0449	0.0034
7	rs7812033	36685265	0.79	0.487570276707753	0.89	0.529866637543626	0.538753814055863	0.190046572713624	0.0116	0.0053	0.0855	0.0189	0.046	0.0178	0.0238	0.0239	0.003	0.0337	0.0459	0.0989	0.0045	0.0431	0.1004	0.0157	0.0171	0.0036	0.0028	0.0241	0.0239	0.1479	0.0369	0.1116	0.0448	0.0034
7	rs11761597	36686998	0.79	0.487570276707753	0.89	0.529866637543626	0.530745073639041	0.176554119740517	0.0116	0.0053	0.0856	0.0189	0.0461	0.0179	0.0238	0.0239	0.0029	0.0338	0.0461	0.0989	0.0044	0.0431	0.1005	0.0157	0.0171	0.0035	0.0028	0.0241	0.0239	0.1478	0.0367	0.1118	0.0447	0.0033
7	rs78117564	36691035	0.79	0.487570276707753	0.89	0.529866637543626	0.522149286736256	0.109104213789903	0.0114	0.005	0.087	0.0189	0.0456	0.0179	0.0241	0.0239	0.0025	0.0345	0.0455	0.099	0.0039	0.043	0.1023	0.0156	0.0169	0.003	0.0025	0.0238	0.0234	0.1486	0.0355	0.1133	0.0443	0.0028
7	rs10268037	36691121	0.79	0.487570276707753	0.89	0.529866637543626	0.521441346329424	0.107178599216655	0.0114	0.005	0.087	0.0189	0.0456	0.0179	0.0241	0.0239	0.0025	0.0345	0.0455	0.099	0.0039	0.043	0.1023	0.0156	0.0169	0.003	0.0025	0.0238	0.0234	0.1486	0.0355	0.1133	0.0443	0.0028
7	rs4723551	36695217	0.79	0.487570276707753	0.89	0.529866637543626	0.543730661572874	0.106595165313916	0.0115	0.005	0.0872	0.0187	0.0453	0.0177	0.0242	0.0239	0.0024	0.0347	0.0453	0.0991	0.0038	0.043	0.1027	0.0156	0.0169	0.003	0.0025	0.0238	0.0234	0.1489	0.0355	0.1135	0.0442	0.0027
7	rs80126971	36697785	0.79	0.487570276707753	0.89	0.529866637543626	0.537317185720485	0.108768377832217	0.0115	0.005	0.0873	0.0186	0.0452	0.0177	0.0242	0.0239	0.0024	0.0347	0.0453	0.0991	0.0038	0.043	0.1028	0.0155	0.0168	0.003	0.0025	0.0238	0.0233	0.149	0.0355	0.1135	0.0442	0.0026
7	rs7797451	36706968	0.79	0.487570276707753	0.89	0.529866637543626	0.508586060218725	0.114616867058012	0.0115	0.0049	0.0878	0.0183	0.0444	0.0177	0.0242	0.0243	0.0022	0.035	0.0454	0.0994	0.0038	0.0431	0.1032	0.0154	0.0166	0.003	0.0023	0.0238	0.0227	0.1495	0.0358	0.1135	0.0441	0.0024
7	rs35260197	36717117	0.8	0.433874260405774	0.89	0.529866637543626	0.417109424248297	0.18513789203775	0.0114	0.0049	0.0883	0.0182	0.0436	0.0175	0.0239	0.0249	0.0019	0.0351	0.0451	0.1006	0.0036	0.0422	0.1039	0.0155	0.0166	0.003	0.0023	0.0235	0.0227	0.1501	0.0357	0.1133	0.0443	0.0022
7	rs12534128	36723665	0.8	0.433874260405774	0.89	0.529866637543626	0.376821539542093	0.183105595958384	0.0113	0.005	0.0886	0.0181	0.0432	0.0174	0.0238	0.0252	0.0018	0.0351	0.0449	0.1013	0.0036	0.0415	0.1042	0.0157	0.0166	0.0031	0.0023	0.0234	0.0227	0.1505	0.0356	0.1132	0.0444	0.0021
7	rs77672936	36729148	0.8	0.433874260405774	0.89	0.529866637543626	0.372830184454429	0.19375665675354	0.0113	0.0049	0.0887	0.0181	0.0431	0.0174	0.0238	0.0253	0.0018	0.0351	0.0448	0.1016	0.0036	0.0414	0.1043	0.0157	0.0166	0.0031	0.0023	0.0233	0.0226	0.1506	0.0356	0.1132	0.0444	0.0021
7	rs12701521	36729248	0.8	0.433874260405774	0.89	0.529866637543626	0.372666619341738	0.196451224054656	0.0113	0.0049	0.0887	0.0181	0.0431	0.0174	0.0238	0.0253	0.0017	0.0351	0.0448	0.1016	0.0036	0.0414	0.1043	0.0157	0.0166	0.0031	0.0023	0.0233	0.0226	0.1506	0.0356	0.1132	0.0444	0.0021
7	rs6947739	36732050	0.8	0.433874260405774	0.89	0.529866637543626	0.367397748091334	0.178862923126059	0.0113	0.0049	0.0889	0.0182	0.043	0.0174	0.0239	0.0253	0.0017	0.0351	0.0447	0.1019	0.0035	0.0412	0.1045	0.0158	0.0167	0.0032	0.0023	0.0232	0.0224	0.1507	0.0356	0.1132	0.0444	0.002
7	rs10276761	36745964	0.8	0.433874260405774	0.89	0.529866637543626	0.36286599322999	0.175953530831188	0.0114	0.0049	0.0889	0.0182	0.043	0.0173	0.0238	0.0253	0.0017	0.035	0.0447	0.1018	0.0035	0.0412	0.1046	0.0158	0.0166	0.0032	0.0023	0.0232	0.0224	0.1507	0.0356	0.1132	0.0444	0.002
7	rs6462701	36751399	0.8	0.433874260405774	0.89	0.529866637543626	0.364696806900617	0.175153848982638	0.0113	0.0049	0.089	0.0182	0.043	0.0173	0.0238	0.0253	0.0017	0.035	0.0447	0.1018	0.0034	0.0412	0.1046	0.0158	0.0166	0.0032	0.0023	0.0231	0.0223	0.1509	0.0356	0.1132	0.0444	0.002
7	rs75145722	36751582	0.79	0.487570276707753	0.89	0.529866637543626	0.394291970402703	0.176153648403941	0.0113	0.0049	0.0891	0.0182	0.0431	0.0171	0.0238	0.0252	0.0017	0.035	0.0445	0.1015	0.0034	0.0413	0.1046	0.0158	0.0166	0.0032	0.0023	0.0233	0.0224	0.151	0.0358	0.1132	0.0445	0.002
7	rs4723562	36757127	0.79	0.487570276707753	0.89	0.529866637543626	0.40292190451	0.186462995942521	0.0113	0.0049	0.0893	0.0181	0.043	0.0171	0.0239	0.0253	0.0017	0.0349	0.0444	0.1016	0.0033	0.0414	0.1047	0.0158	0.0166	0.0032	0.0023	0.0232	0.0222	0.151	0.0358	0.1132	0.0445	0.002
7	rs2228410	36763672	0.8	0.433874260405774	0.89	0.529866637543626	0.407870992159265	0.16722706395609	0.0113	0.0046	0.0897	0.0181	0.0432	0.0172	0.0238	0.0255	0.0016	0.0346	0.0446	0.1016	0.0032	0.0419	0.105	0.0158	0.0165	0.0032	0.0023	0.023	0.0216	0.1512	0.0361	0.1133	0.0442	0.002
7	rs6462704	36765146	0.8	0.433874260405774	0.89	0.529866637543626	0.314082456047465	0.150722260023125	0.0112	0.0046	0.0904	0.0175	0.043	0.0171	0.0233	0.0253	0.0015	0.0345	0.0448	0.1026	0.0032	0.0419	0.105	0.0161	0.0163	0.0033	0.0023	0.023	0.021	0.1519	0.0361	0.1133	0.044	0.0019
7	rs76612823	36766102	0.8	0.433874260405774	0.89	0.529866637543626	0.296101846107845	0.138682962107109	0.0112	0.0046	0.0904	0.0174	0.043	0.0171	0.0233	0.0253	0.0015	0.0346	0.0448	0.1024	0.0032	0.042	0.105	0.0161	0.0162	0.0033	0.0023	0.023	0.0208	0.152	0.0361	0.1132	0.0443	0.0019
7	rs34962034	36772959	0.8	0.433874260405774	0.89	0.529866637543626	0.244285458529366	0.134933388472316	0.0111	0.0046	0.0904	0.0168	0.043	0.017	0.023	0.0253	0.0015	0.0345	0.0448	0.1028	0.0031	0.0424	0.105	0.0163	0.0162	0.0034	0.0023	0.0229	0.0207	0.1526	0.0362	0.113	0.0442	0.0019
7	rs12534501	36775682	0.8	0.433874260405774	0.89	0.529866637543626	0.219647324218262	0.123033788456447	0.011	0.0046	0.0904	0.0163	0.0429	0.0169	0.0229	0.0252	0.0015	0.0348	0.0446	0.1031	0.003	0.0426	0.1052	0.0164	0.0161	0.0035	0.0023	0.0228	0.0206	0.153	0.0362	0.1129	0.0442	0.0019
7	rs59970113	36775986	0.8	0.433874260405774	0.89	0.529866637543626	0.209750849058124	0.123826082368354	0.011	0.0046	0.0905	0.0163	0.0429	0.0169	0.0229	0.0253	0.0015	0.0347	0.0446	0.1032	0.003	0.0426	0.1052	0.0164	0.0161	0.0036	0.0023	0.0228	0.0206	0.1532	0.0362	0.1128	0.0442	0.0019
7	rs2058675	36778332	0.8	0.433874260405774	0.89	0.529866637543626	0.15970418699239	0.128262199424977	0.011	0.0047	0.092	0.0157	0.0433	0.0174	0.0226	0.026	0.0016	0.0345	0.044	0.1034	0.0024	0.0428	0.1055	0.0166	0.0159	0.0037	0.0023	0.0225	0.0201	0.1538	0.0356	0.1123	0.0436	0.0017
7	rs10488016	36782508	0.8	0.433874260405774	0.89	0.529866637543626	0.0931386235803232	0.113591350677242	0.0108	0.0047	0.0934	0.0154	0.0434	0.0175	0.0223	0.0265	0.0017	0.0346	0.0434	0.1035	0.0022	0.0433	0.1057	0.0172	0.0158	0.0037	0.0022	0.022	0.0198	0.1541	0.0353	0.1108	0.0439	0.0021
7	rs2041799	36783636	0.8	0.433874260405774	0.89	0.529866637543626	0.0881274310724371	0.10551490772154	0.0108	0.0047	0.0935	0.0154	0.0434	0.0176	0.0223	0.0266	0.0017	0.0346	0.0434	0.1035	0.0022	0.0437	0.1057	0.0173	0.0158	0.0037	0.0022	0.0219	0.0197	0.1538	0.0352	0.1107	0.0439	0.0021
7	rs1833208	36786068	0.8	0.433874260405774	0.89	0.529866637543626	0.0774390932690942	0.100991905933729	0.0108	0.0047	0.0936	0.0155	0.0434	0.0176	0.0222	0.0267	0.0017	0.0346	0.0434	0.1034	0.0023	0.0438	0.1056	0.0173	0.0158	0.0037	0.002	0.0219	0.0196	0.1537	0.0352	0.1105	0.0439	0.0021
7	rs76407795	36787904	0.8	0.433874260405774	0.89	0.529866637543626	0.071567372820457	0.0992043511322446	0.0109	0.0048	0.0936	0.0156	0.0432	0.0176	0.0222	0.0268	0.0017	0.0347	0.0436	0.1033	0.0023	0.0438	0.1056	0.0174	0.0158	0.0037	0.002	0.0218	0.0195	0.1537	0.0351	0.1103	0.044	0.0021
7	rs2016547	36790307	0.8	0.433874260405774	0.89	0.529866637543626	0.0658943632146448	0.0902998883975837	0.011	0.0048	0.0937	0.0156	0.0434	0.0176	0.0221	0.0269	0.0018	0.0347	0.0438	0.1033	0.0023	0.0439	0.1052	0.0174	0.0157	0.0038	0.002	0.0217	0.0194	0.1536	0.0352	0.1101	0.044	0.0021
7	rs2160306	36791806	0.8	0.433874260405774	0.89	0.529866637543626	0.0423419092759923	0.0947108498544757	0.0111	0.0049	0.0934	0.0156	0.0433	0.0174	0.0214	0.027	0.0018	0.0348	0.0438	0.1033	0.0024	0.0439	0.1054	0.0176	0.0158	0.0038	0.002	0.0218	0.0196	0.1534	0.0351	0.1104	0.0438	0.0021
7	rs112701303	36794236	0.81	0.384295662080596	0.88	0.583941145430028	0.0401539049473322	0.0722966879026286	0.0116	0.0049	0.0942	0.0156	0.0432	0.0178	0.0216	0.0273	0.002	0.0352	0.0434	0.1036	0.0025	0.0444	0.106	0.0185	0.0159	0.0038	0.0021	0.0221	0.0191	0.1509	0.0335	0.109	0.0444	0.0022
7	rs12701527	36794389	0.81	0.384295662080596	0.88	0.583941145430028	0.0411660224930369	0.0675857287633521	0.0117	0.005	0.0942	0.0156	0.043	0.0178	0.0217	0.0271	0.002	0.0353	0.0433	0.1041	0.0025	0.0444	0.1061	0.0187	0.0159	0.0038	0.0021	0.0222	0.019	0.151	0.0331	0.1087	0.0444	0.0022
7	rs1017148	36794811	0.81	0.384295662080596	0.88	0.583941145430028	0.0445797790041321	0.075679389756665	0.0116	0.0049	0.0947	0.0154	0.043	0.0179	0.0218	0.0276	0.0023	0.0354	0.0428	0.1041	0.0025	0.045	0.1059	0.0189	0.0156	0.0038	0.0021	0.0223	0.019	0.1503	0.0326	0.1087	0.0445	0.0022
7	rs77036987	36795508	0.81	0.384295662080596	0.87	0.641494868499257	0.0869668243518729	0.0768454116707442	0.0118	0.0049	0.0951	0.015	0.0431	0.0179	0.022	0.0284	0.0023	0.0361	0.0422	0.1039	0.0026	0.045	0.1055	0.019	0.0151	0.0038	0.0021	0.0234	0.019	0.1491	0.0321	0.1089	0.0444	0.0021
7	rs12538037	36799721	0.81	0.384295662080596	0.87	0.641494868499257	0.116365939603992	0.0789034504929872	0.0121	0.0048	0.0955	0.0146	0.0432	0.0179	0.022	0.0292	0.0024	0.0366	0.0417	0.1038	0.0026	0.0455	0.1052	0.0192	0.0147	0.0037	0.002	0.0235	0.0187	0.1481	0.0316	0.1091	0.045	0.0021
7	rs74416189	36799994	0.81	0.384295662080596	0.87	0.641494868499257	0.11744412434612	0.0832365891098821	0.0121	0.0048	0.0956	0.0146	0.0432	0.0179	0.022	0.0292	0.0024	0.0366	0.0417	0.1038	0.0026	0.0456	0.1052	0.0192	0.0147	0.0037	0.002	0.0235	0.0187	0.148	0.0316	0.1091	0.045	0.0021
7	rs2080368	36802023	0.81	0.384295662080596	0.87	0.641494868499257	0.131072405902782	0.0758247429028631	0.0121	0.0049	0.0963	0.0144	0.0432	0.018	0.0219	0.0296	0.0025	0.0366	0.0414	0.1035	0.0027	0.0457	0.1051	0.0192	0.0144	0.0037	0.002	0.0235	0.0188	0.1479	0.0313	0.1093	0.0451	0.0022
7	rs11981120	36804407	0.81	0.384295662080596	0.86	0.702596200902853	0.132751900938607	0.0820318751212561	0.0122	0.0049	0.0972	0.0143	0.043	0.018	0.0217	0.0298	0.0025	0.0367	0.0412	0.103	0.0027	0.0456	0.1049	0.0194	0.0143	0.0037	0.002	0.0234	0.0187	0.1479	0.0311	0.1095	0.0451	0.0022
7	rs73111453	36805304	0.81	0.384295662080596	0.86	0.702596200902853	0.132323168756906	0.089598786029296	0.0122	0.0049	0.0973	0.0143	0.0429	0.018	0.0216	0.0298	0.0025	0.0367	0.0412	0.103	0.0027	0.0456	0.1049	0.0194	0.0143	0.0037	0.002	0.0234	0.0187	0.1479	0.0311	0.1095	0.0451	0.0022
7	rs6462708	36814777	0.81	0.384295662080596	0.86	0.702596200902853	0.138716132170139	0.0897543985335138	0.0122	0.0049	0.0985	0.0142	0.0426	0.018	0.0212	0.0302	0.0025	0.0367	0.0412	0.1023	0.0028	0.0455	0.1046	0.0196	0.014	0.0036	0.0019	0.0234	0.0188	0.1485	0.0311	0.1094	0.0451	0.0022
7	rs1582332	36821376	0.81	0.384295662080596	0.86	0.702596200902853	0.130677319373366	0.0979927276923974	0.0122	0.0048	0.0989	0.0141	0.0424	0.0179	0.021	0.0304	0.0024	0.0367	0.0412	0.1023	0.0028	0.0454	0.1045	0.0196	0.014	0.0036	0.0019	0.0234	0.0189	0.1486	0.0311	0.1096	0.045	0.0022
7	rs10807886	36830771	0.8	0.433874260405774	0.86	0.702596200902853	0.123483317414132	0.169394149205701	0.0121	0.0047	0.1019	0.0133	0.041	0.017	0.0193	0.0312	0.002	0.037	0.0412	0.102	0.003	0.0457	0.104	0.0193	0.0137	0.0033	0.0016	0.0234	0.0202	0.1491	0.0312	0.1113	0.0447	0.002
7	rs117559398	36830973	0.8	0.433874260405774	0.86	0.702596200902853	0.123307362973676	0.169888028207059	0.0121	0.0047	0.1019	0.0133	0.041	0.017	0.0193	0.0312	0.002	0.037	0.0412	0.102	0.003	0.0457	0.104	0.0193	0.0137	0.0033	0.0016	0.0234	0.0202	0.1491	0.0312	0.1112	0.0447	0.002
7	rs12668091	36831723	0.8	0.433874260405774	0.86	0.702596200902853	0.124394849488363	0.167128792396699	0.0121	0.0047	0.102	0.0133	0.041	0.017	0.0193	0.0312	0.002	0.0371	0.0412	0.1021	0.003	0.0457	0.104	0.0193	0.0137	0.0033	0.0016	0.0234	0.0202	0.1492	0.0312	0.111	0.0447	0.002
7	rs77923191	36834864	0.8	0.433874260405774	0.86	0.702596200902853	0.131986894435069	0.160784872734272	0.0121	0.0047	0.1024	0.0131	0.0409	0.0169	0.0192	0.0312	0.0019	0.0371	0.0412	0.102	0.0028	0.0457	0.1039	0.0193	0.0139	0.0033	0.0015	0.0233	0.0202	0.1495	0.0312	0.1114	0.0444	0.0019
7	rs10252244	36835417	0.8	0.433874260405774	0.86	0.702596200902853	0.131407272699055	0.170976327572541	0.0121	0.0047	0.1024	0.0131	0.0409	0.0169	0.0192	0.0312	0.0018	0.0372	0.0412	0.1021	0.0028	0.0457	0.1037	0.0194	0.0139	0.0033	0.0015	0.0233	0.0202	0.1495	0.0312	0.1114	0.0444	0.0019
7	rs17387829	36835793	0.8	0.433874260405774	0.85	0.767309033253442	0.130829190465794	0.181485307142046	0.0121	0.0047	0.1024	0.0131	0.0409	0.0169	0.0192	0.0312	0.0018	0.0372	0.0412	0.1021	0.0028	0.0457	0.1037	0.0194	0.0139	0.0033	0.0015	0.0233	0.0202	0.1495	0.0312	0.1114	0.0444	0.0019
7	rs67667933	36861807	0.8	0.433874260405774	0.85	0.767309033253442	0.12922477784333	0.185851008116084	0.0118	0.0047	0.1025	0.0127	0.0406	0.0168	0.0191	0.0316	0.0017	0.0374	0.0411	0.1022	0.0028	0.0457	0.1039	0.0195	0.0138	0.0033	0.0016	0.0233	0.0203	0.1496	0.0311	0.1116	0.0444	0.0021
7	rs73688135	36881948	0.8	0.433874260405774	0.85	0.767309033253442	0.148679065039278	0.20798869413567	0.0116	0.0047	0.1026	0.0123	0.0402	0.0166	0.0189	0.032	0.0016	0.0376	0.0409	0.1022	0.0028	0.0457	0.1039	0.0197	0.0137	0.0035	0.0016	0.0234	0.0204	0.1498	0.0311	0.1118	0.0442	0.0022
7	rs13234380	36891841	0.8	0.433874260405774	0.85	0.767309033253442	0.162593788560457	0.212131683724632	0.0115	0.0046	0.1026	0.012	0.0402	0.0166	0.0189	0.0322	0.0015	0.0377	0.0408	0.102	0.0028	0.0457	0.1038	0.0198	0.0137	0.0037	0.0016	0.0234	0.0205	0.1498	0.0311	0.1118	0.0445	0.0022
7	rs113406032	36895517	0.8	0.433874260405774	0.85	0.767309033253442	0.165164585478197	0.2135186814323	0.0115	0.0046	0.1026	0.0119	0.0402	0.0166	0.0189	0.0323	0.0015	0.0377	0.0407	0.102	0.0028	0.0457	0.1038	0.0198	0.0137	0.0038	0.0016	0.0234	0.0205	0.1497	0.0311	0.1118	0.0446	0.0022
7	rs73114266	36897475	0.8	0.433874260405774	0.85	0.767309033253442	0.166318633646058	0.213411883311543	0.0115	0.0046	0.1026	0.0118	0.0402	0.0166	0.0189	0.0323	0.0015	0.0377	0.0407	0.1019	0.0028	0.0457	0.1038	0.0198	0.0137	0.0038	0.0016	0.0234	0.0205	0.1497	0.0311	0.1118	0.0446	0.0022
7	rs3778707	36904076	0.8	0.433874260405774	0.85	0.767309033253442	0.172373931299221	0.213732330589478	0.0115	0.0046	0.1026	0.0117	0.0402	0.0166	0.0189	0.0323	0.0015	0.0378	0.0406	0.1018	0.0028	0.0458	0.1038	0.0198	0.0137	0.0038	0.0016	0.0234	0.0205	0.1497	0.031	0.1118	0.0448	0.0022
7	rs117975213	36914888	0.79	0.487570276707753	0.85	0.767309033253442	0.203676072553467	0.229407151379004	0.0113	0.0046	0.1025	0.0114	0.0402	0.0167	0.019	0.0325	0.0015	0.0376	0.04	0.1015	0.0027	0.0458	0.1041	0.0202	0.0137	0.0041	0.0017	0.0233	0.0206	0.1495	0.0309	0.1123	0.0451	0.0023
7	rs741301	36917995	0.79	0.487570276707753	0.85	0.767309033253442	0.210833338688178	0.218127618961104	0.0113	0.0046	0.1025	0.0114	0.0402	0.0167	0.0191	0.0325	0.0015	0.0376	0.0399	0.1014	0.0027	0.0458	0.1041	0.0203	0.0137	0.0042	0.0017	0.0233	0.0207	0.1494	0.0308	0.1124	0.0451	0.0023
7	rs56023343	36921107	0.79	0.487570276707753	0.85	0.767309033253442	0.213048121907357	0.220174408763185	0.0112	0.0046	0.1026	0.0113	0.0402	0.0167	0.0191	0.0325	0.0015	0.0376	0.0399	0.1013	0.0027	0.0457	0.1041	0.0203	0.0137	0.0042	0.0017	0.0233	0.0207	0.1494	0.0308	0.1124	0.0452	0.0022
7	rs117386933	36921330	0.79	0.487570276707753	0.85	0.767309033253442	0.211556742815326	0.220282308031626	0.0112	0.0046	0.1027	0.0113	0.0402	0.0167	0.0191	0.0325	0.0015	0.0376	0.0399	0.1013	0.0027	0.0456	0.1041	0.0203	0.0137	0.0042	0.0017	0.0233	0.0207	0.1494	0.0308	0.1124	0.0453	0.0022
7	rs1008615	36922749	0.79	0.487570276707753	0.85	0.767309033253442	0.214423775143532	0.222985403147802	0.0112	0.0046	0.1027	0.0113	0.0402	0.0167	0.0191	0.0325	0.0014	0.0376	0.0399	0.1013	0.0027	0.0455	0.1042	0.0204	0.0137	0.0042	0.0017	0.0232	0.0207	0.1494	0.0308	0.1125	0.0454	0.0022
7	rs79849349	36936901	0.79	0.487570276707753	0.85	0.767309033253442	0.224525201431714	0.221902871744182	0.0111	0.0046	0.103	0.0111	0.0401	0.0168	0.0191	0.0324	0.0014	0.0375	0.0398	0.1012	0.0026	0.0453	0.1042	0.0206	0.0137	0.0043	0.0017	0.0231	0.0207	0.1495	0.0307	0.1126	0.0455	0.0023
7	rs79657551	36939725	0.79	0.487570276707753	0.85	0.767309033253442	0.2267355843999	0.216838146748	0.0111	0.0046	0.103	0.0111	0.0401	0.0168	0.0191	0.0324	0.0014	0.0375	0.0398	0.1012	0.0026	0.0453	0.1042	0.0206	0.0137	0.0043	0.0017	0.0231	0.0208	0.1495	0.0307	0.1127	0.0455	0.0023
7	rs74726848	36942096	0.79	0.487570276707753	0.85	0.767309033253442	0.22988409562584	0.218127618961104	0.0111	0.0046	0.1031	0.0111	0.0401	0.0168	0.0191	0.0324	0.0014	0.0375	0.0398	0.1011	0.0026	0.0453	0.1042	0.0206	0.0137	0.0044	0.0017	0.0231	0.0208	0.1495	0.0307	0.1127	0.0455	0.0023
7	rs73689695	36946085	0.79	0.487570276707753	0.85	0.767309033253442	0.235014570771275	0.219635172294957	0.0111	0.0046	0.1031	0.0111	0.0401	0.0168	0.0191	0.0323	0.0014	0.0375	0.0398	0.1011	0.0026	0.0452	0.1042	0.0207	0.0137	0.0044	0.0017	0.0231	0.0208	0.1496	0.0307	0.1127	0.0455	0.0023
7	rs117986420	36948765	0.79	0.487570276707753	0.85	0.767309033253442	0.238441084195461	0.221470341512069	0.011	0.0046	0.1032	0.0111	0.04	0.0168	0.0191	0.0323	0.0014	0.0375	0.0397	0.1011	0.0026	0.0452	0.1042	0.0207	0.0137	0.0044	0.0017	0.0231	0.0208	0.1496	0.0307	0.1127	0.0455	0.0023
7	rs10488023	36952021	0.79	0.487570276707753	0.85	0.767309033253442	0.241158754030628	0.223744197961251	0.011	0.0046	0.1032	0.0111	0.04	0.0169	0.0191	0.0323	0.0014	0.0375	0.0397	0.1011	0.0026	0.0452	0.1042	0.0207	0.0137	0.0044	0.0017	0.023	0.0208	0.1497	0.0307	0.1127	0.0455	0.0023
7	rs2893535	36957418	0.79	0.487570276707753	0.85	0.767309033253442	0.272078659578787	0.25284716171274	0.0108	0.0046	0.1036	0.011	0.0397	0.0169	0.0193	0.0323	0.0014	0.0373	0.0397	0.101	0.0025	0.0452	0.1043	0.0207	0.0136	0.0044	0.0016	0.0229	0.0211	0.1504	0.0307	0.1126	0.0451	0.0023
7	rs12540485	36958144	0.79	0.487570276707753	0.85	0.767309033253442	0.275045168597903	0.255898553140509	0.0108	0.0046	0.1037	0.011	0.0396	0.0169	0.0193	0.0322	0.0014	0.0373	0.0397	0.101	0.0025	0.0452	0.1043	0.0207	0.0135	0.0044	0.0017	0.0229	0.0212	0.1504	0.0307	0.1126	0.045	0.0023
7	rs17418220	36959445	0.79	0.487570276707753	0.85	0.767309033253442	0.27365245685664	0.261237595115044	0.0108	0.0046	0.1038	0.011	0.0396	0.0169	0.0194	0.0323	0.0014	0.0373	0.0396	0.101	0.0025	0.0452	0.1043	0.0207	0.0135	0.0044	0.0016	0.0229	0.0212	0.1506	0.0307	0.1126	0.045	0.0022
7	rs35430559	36962453	0.79	0.487570276707753	0.85	0.767309033253442	0.301788730214409	0.283633965185847	0.0106	0.0046	0.1038	0.0109	0.0395	0.017	0.0195	0.0322	0.0014	0.0373	0.0393	0.1011	0.0024	0.0451	0.1044	0.0209	0.0135	0.0044	0.0016	0.0228	0.0213	0.1507	0.0309	0.1124	0.0448	0.0023
7	rs73115367	36965825	0.79	0.487570276707753	0.85	0.767309033253442	0.356495350002893	0.312586216985442	0.0105	0.0046	0.1038	0.0107	0.0394	0.0173	0.0198	0.0323	0.0014	0.0374	0.0389	0.1011	0.0023	0.0451	0.1045	0.0211	0.0134	0.0044	0.0017	0.0226	0.0215	0.1509	0.0313	0.1119	0.0448	0.0025
7	rs73115370	36966110	0.79	0.487570276707753	0.85	0.767309033253442	0.363673123403832	0.311383158170298	0.0105	0.0046	0.1038	0.0107	0.0393	0.0173	0.0198	0.0323	0.0014	0.0374	0.0389	0.1011	0.0023	0.0451	0.1045	0.0211	0.0134	0.0045	0.0017	0.0226	0.0215	0.1509	0.0312	0.1118	0.0448	0.0025
7	rs11982286	36966578	0.79	0.487570276707753	0.85	0.767309033253442	0.368155838019279	0.300618221720003	0.0105	0.0046	0.1038	0.0107	0.0393	0.0174	0.0198	0.0323	0.0014	0.0374	0.0389	0.1011	0.0024	0.0451	0.1045	0.0211	0.0134	0.0045	0.0018	0.0225	0.0215	0.151	0.031	0.1118	0.0448	0.0026
7	rs76854336	36967217	0.8	0.433874260405774	0.85	0.767309033253442	0.361361809081043	0.295160234647221	0.0104	0.0046	0.1038	0.0107	0.0393	0.0175	0.0198	0.0323	0.0014	0.0374	0.0389	0.1011	0.0024	0.0451	0.1045	0.0212	0.0134	0.0045	0.0018	0.0225	0.0215	0.151	0.031	0.1117	0.0448	0.0026
7	rs117577678	36967551	0.8	0.433874260405774	0.85	0.767309033253442	0.363403977932884	0.296581149140287	0.0104	0.0046	0.1038	0.0107	0.0393	0.0174	0.0198	0.0324	0.0014	0.0375	0.0389	0.101	0.0024	0.0451	0.1045	0.0211	0.0134	0.0045	0.0018	0.0225	0.0215	0.151	0.0309	0.1116	0.0448	0.0026
7	rs17170786	36968412	0.8	0.433874260405774	0.85	0.767309033253442	0.36712719526317	0.300023504892742	0.0103	0.0046	0.1038	0.0107	0.0393	0.0175	0.0199	0.0325	0.0014	0.0375	0.039	0.1009	0.0024	0.0451	0.1045	0.0211	0.0134	0.0045	0.0017	0.0225	0.0216	0.151	0.0309	0.1116	0.0448	0.0025
7	rs62445762	36971968	0.8	0.433874260405774	0.85	0.767309033253442	0.35182158169188	0.310061388524399	0.0102	0.0046	0.1042	0.0106	0.0393	0.0175	0.0196	0.0325	0.0014	0.0376	0.039	0.101	0.0024	0.0453	0.1044	0.0211	0.0133	0.0045	0.0017	0.0225	0.0216	0.1511	0.0309	0.1111	0.0448	0.0025
7	rs117418743	36974825	0.8	0.433874260405774	0.84	0.835693000351761	0.290807658705161	0.271095530975335	0.0099	0.0044	0.1057	0.0104	0.0395	0.0176	0.0187	0.0325	0.0015	0.038	0.0389	0.1011	0.0026	0.0459	0.104	0.0212	0.0131	0.0046	0.0018	0.0223	0.0218	0.1513	0.031	0.1094	0.045	0.0026
7	rs1882086	36975080	0.8	0.433874260405774	0.84	0.835693000351761	0.25741718122805	0.26592313197006	0.0098	0.0044	0.1054	0.0104	0.0395	0.0178	0.0186	0.0324	0.0016	0.038	0.039	0.1014	0.0026	0.046	0.104	0.0212	0.0133	0.0046	0.0018	0.0223	0.0218	0.1514	0.031	0.1093	0.0448	0.0026
7	rs58014320	36975186	0.8	0.433874260405774	0.84	0.835693000351761	0.273791556484616	0.261921657587252	0.0098	0.0044	0.1054	0.0104	0.0395	0.0179	0.0186	0.0324	0.0016	0.038	0.039	0.1012	0.0026	0.0459	0.1038	0.0215	0.0134	0.0046	0.0018	0.0223	0.0218	0.1514	0.0309	0.109	0.0448	0.0026
7	rs71553093	36975585	0.8	0.433874260405774	0.84	0.835693000351761	0.287703214195629	0.243316969283838	0.0099	0.0043	0.1056	0.0104	0.0395	0.0179	0.0186	0.0323	0.0016	0.0381	0.0391	0.101	0.0026	0.0459	0.1037	0.0215	0.0133	0.0046	0.0018	0.0222	0.0219	0.1518	0.0307	0.1087	0.045	0.0027
7	rs17170799	36979876	0.81	0.384295662080596	0.84	0.835693000351761	0.374686478847603	0.141542879010678	0.0102	0.0043	0.1067	0.0107	0.0394	0.0183	0.0181	0.032	0.0016	0.0392	0.0398	0.1001	0.0026	0.0453	0.1025	0.0218	0.0126	0.004	0.0018	0.0217	0.023	0.1544	0.0291	0.1058	0.0468	0.0028
7	rs77767253	36980476	0.81	0.384295662080596	0.89	0.529866637543626	0.375944870213153	0.139787500270611	0.0102	0.0043	0.1067	0.0108	0.0394	0.0183	0.0181	0.032	0.0016	0.0393	0.0398	0.1001	0.0026	0.0453	0.1025	0.0218	0.0126	0.004	0.0018	0.0217	0.023	0.1544	0.029	0.1057	0.0469	0.0028
7	rs11972899	36981676	0.81	0.384295662080596	0.89	0.529866637543626	0.349813185752795	0.135753234436124	0.0102	0.0043	0.1068	0.0111	0.0394	0.0183	0.0182	0.032	0.0016	0.0393	0.0398	0.1001	0.0026	0.0452	0.1024	0.0218	0.0126	0.0039	0.0018	0.0217	0.023	0.1542	0.029	0.1056	0.0469	0.0028
7	rs10246399	36985412	0.8	0.433874260405774	0.88	0.583941145430028	0.342778325310586	0.133118058492342	0.0102	0.0043	0.1067	0.0112	0.0394	0.0183	0.0182	0.032	0.0017	0.0393	0.0398	0.1	0.0026	0.0452	0.1024	0.0218	0.0125	0.0039	0.002	0.0217	0.0231	0.1542	0.029	0.1055	0.047	0.0028
7	rs10233832	36991362	0.8	0.433874260405774	0.88	0.583941145430028	0.338613669561726	0.151670577547215	0.0102	0.0043	0.1067	0.0115	0.0393	0.0184	0.0184	0.032	0.0017	0.0389	0.0398	0.0997	0.0026	0.0452	0.1023	0.0219	0.0126	0.0039	0.002	0.0219	0.0233	0.1535	0.0291	0.1055	0.0472	0.0029
7	rs34207543	36993236	0.8	0.433874260405774	0.88	0.583941145430028	0.342935013266492	0.153668968817247	0.0103	0.0043	0.1066	0.0117	0.0393	0.0183	0.0185	0.0319	0.0017	0.0388	0.0398	0.0995	0.0026	0.0451	0.1023	0.0218	0.0126	0.0037	0.002	0.0219	0.0234	0.1535	0.0291	0.1059	0.0473	0.0029
7	rs7782153	36996483	0.8	0.433874260405774	0.88	0.583941145430028	0.3612544899348	0.162922357765626	0.0104	0.0043	0.1064	0.0121	0.0393	0.0183	0.0188	0.0317	0.0018	0.0387	0.0398	0.099	0.0026	0.0448	0.1022	0.0217	0.0126	0.0035	0.002	0.022	0.0235	0.1533	0.0291	0.1066	0.0474	0.0029
7	rs73117505	37002607	0.8	0.433874260405774	0.88	0.583941145430028	0.38282147152389	0.164092450458626	0.0104	0.0043	0.1064	0.0122	0.0393	0.0183	0.0192	0.0316	0.0018	0.0387	0.0399	0.0989	0.0025	0.0451	0.1022	0.0216	0.0125	0.0034	0.002	0.0221	0.0236	0.1533	0.0292	0.1066	0.047	0.0028
7	rs10226593	37005260	0.8	0.433874260405774	0.88	0.583941145430028	0.394011534068476	0.161949537948731	0.0104	0.0043	0.1063	0.0123	0.0393	0.0183	0.0193	0.0315	0.0018	0.0387	0.0399	0.0988	0.0025	0.0453	0.1022	0.0215	0.0124	0.0034	0.0019	0.0221	0.0237	0.1533	0.0293	0.1067	0.0469	0.0028
7	rs6962463	37010772	0.8	0.433874260405774	0.88	0.583941145430028	0.423713350934549	0.178963540689277	0.0104	0.0043	0.1063	0.0124	0.0392	0.0184	0.0195	0.0317	0.0018	0.0388	0.0399	0.0986	0.0023	0.0456	0.1022	0.0214	0.0124	0.0031	0.0019	0.0222	0.0241	0.1531	0.0295	0.1065	0.0466	0.0027
7	rs28720896	37019903	0.8	0.433874260405774	0.88	0.583941145430028	0.388590998135924	0.185749077005445	0.0104	0.0043	0.1061	0.0124	0.0393	0.0184	0.0196	0.0317	0.0018	0.0388	0.0399	0.0986	0.0027	0.0455	0.1019	0.0214	0.0126	0.0031	0.0018	0.0222	0.0241	0.1531	0.0295	0.1066	0.0462	0.0026
7	rs117001562	37031739	0.81	0.384295662080596	0.88	0.583941145430028	0.395470901589251	0.190354815795888	0.0104	0.0043	0.106	0.0124	0.0394	0.0184	0.0197	0.0317	0.0018	0.0387	0.0399	0.0985	0.0028	0.0457	0.1017	0.0214	0.0127	0.003	0.0018	0.0221	0.0243	0.1533	0.0295	0.1066	0.046	0.0026
7	rs56336979	37034128	0.81	0.384295662080596	0.88	0.583941145430028	0.403773033064716	0.196347354698045	0.0104	0.0042	0.1059	0.0124	0.0394	0.0184	0.0197	0.0317	0.0018	0.0387	0.0399	0.0985	0.0028	0.0457	0.1017	0.0214	0.0127	0.003	0.0018	0.0222	0.0244	0.1533	0.0295	0.1066	0.046	0.0026
7	rs11978879	37038739	0.81	0.384295662080596	0.88	0.583941145430028	0.403886584991391	0.197595008161141	0.0104	0.0042	0.1059	0.0124	0.0394	0.0184	0.0197	0.0317	0.0018	0.0386	0.0399	0.0985	0.0028	0.0457	0.1016	0.0214	0.0127	0.0029	0.0018	0.0222	0.0244	0.1533	0.0295	0.1066	0.0459	0.0026
7	rs35243264	37050042	0.81	0.384295662080596	0.88	0.583941145430028	0.411702991499858	0.201877822249935	0.0103	0.0043	0.1053	0.0125	0.0395	0.0185	0.0201	0.0316	0.0019	0.0387	0.0397	0.0984	0.003	0.0465	0.1008	0.0214	0.0132	0.0027	0.0018	0.0222	0.0248	0.1536	0.0296	0.1063	0.0451	0.0026
7	rs13222431	37054484	0.81	0.384295662080596	0.88	0.583941145430028	0.417859893216137	0.204399081077955	0.0103	0.0043	0.1052	0.0125	0.0395	0.0186	0.0201	0.0316	0.0019	0.0387	0.0397	0.0984	0.003	0.0465	0.1007	0.0214	0.0132	0.0027	0.0018	0.0222	0.0248	0.1536	0.0296	0.1063	0.0451	0.0026
7	rs77073901	37060399	0.81	0.384295662080596	0.88	0.583941145430028	0.430955118809963	0.217697515792572	0.0102	0.0043	0.1051	0.0126	0.0395	0.0187	0.0202	0.0317	0.0019	0.0388	0.0397	0.0985	0.0031	0.0466	0.1006	0.0214	0.0132	0.0026	0.0018	0.0222	0.0249	0.1536	0.0296	0.1063	0.0449	0.0026
7	rs6946562	37075502	0.81	0.384295662080596	0.88	0.583941145430028	0.438494263767252	0.237212873459777	0.0102	0.0043	0.1048	0.0128	0.0395	0.0188	0.0204	0.0319	0.0018	0.0388	0.0396	0.0985	0.0031	0.0466	0.1003	0.0214	0.0132	0.0026	0.0018	0.0222	0.025	0.1537	0.0296	0.1064	0.0447	0.0026
7	rs10488031	37076854	0.81	0.384295662080596	0.88	0.583941145430028	0.430720563217096	0.238872697788585	0.0101	0.0043	0.1048	0.0128	0.0395	0.0188	0.0204	0.0319	0.0018	0.0389	0.0396	0.0985	0.0031	0.0466	0.1003	0.0213	0.0132	0.0025	0.0018	0.0222	0.025	0.1537	0.0296	0.1063	0.0447	0.0025
7	rs4723609	37076912	0.81	0.384295662080596	0.88	0.583941145430028	0.426334369597734	0.23842971495909	0.0101	0.0043	0.1048	0.0128	0.0395	0.0188	0.0204	0.0319	0.0018	0.0389	0.0396	0.0985	0.0031	0.0466	0.1003	0.0213	0.0132	0.0025	0.0018	0.0223	0.025	0.1537	0.0296	0.1063	0.0447	0.0025
7	rs78941214	37077067	0.81	0.384295662080596	0.88	0.583941145430028	0.418264270471088	0.23842971495909	0.0101	0.0043	0.1048	0.0127	0.0395	0.0188	0.0204	0.032	0.0018	0.0389	0.0396	0.0985	0.0031	0.0467	0.1003	0.0213	0.0132	0.0025	0.0018	0.0223	0.025	0.1537	0.0296	0.1063	0.0447	0.0025
7	rs35199197	37077542	0.81	0.384295662080596	0.89	0.529866637543626	0.405421104125758	0.238651173414679	0.0101	0.0043	0.1048	0.0127	0.0396	0.0188	0.0204	0.032	0.0018	0.0389	0.0396	0.0985	0.003	0.0467	0.1003	0.0213	0.0132	0.0025	0.0018	0.0223	0.025	0.1537	0.0297	0.1063	0.0447	0.0024
7	rs78534951	37078669	0.81	0.384295662080596	0.89	0.529866637543626	0.403829807024832	0.239759453700918	0.0101	0.0043	0.1048	0.0127	0.0396	0.0188	0.0204	0.032	0.0018	0.039	0.0396	0.0985	0.003	0.0467	0.1003	0.0213	0.0132	0.0025	0.0018	0.0223	0.025	0.1537	0.0297	0.1063	0.0447	0.0024
7	rs76484311	37087934	0.81	0.384295662080596	0.89	0.529866637543626	0.396314081408851	0.244766980620074	0.0101	0.0043	0.1048	0.0128	0.0396	0.0188	0.0204	0.032	0.0018	0.039	0.0396	0.0985	0.003	0.0467	0.1003	0.0213	0.0132	0.0025	0.0018	0.0223	0.025	0.1537	0.0297	0.1062	0.0447	0.0024
7	rs118063979	37089141	0.81	0.384295662080596	0.89	0.529866637543626	0.379402761756163	0.242314726367824	0.0101	0.0043	0.1048	0.0128	0.0396	0.0187	0.0203	0.032	0.0018	0.039	0.0396	0.0988	0.0031	0.0467	0.1003	0.021	0.0132	0.0025	0.0018	0.0223	0.025	0.1537	0.0297	0.1062	0.0447	0.0025
7	rs10215818	37094460	0.81	0.384295662080596	0.89	0.529866637543626	0.382379473111471	0.256011788873321	0.0101	0.0043	0.1048	0.0128	0.0396	0.0187	0.0203	0.032	0.0018	0.039	0.0396	0.0988	0.0031	0.0467	0.1003	0.021	0.0132	0.0025	0.0018	0.0223	0.025	0.1536	0.0297	0.1061	0.0447	0.0025
7	rs13231302	37104329	0.81	0.384295662080596	0.89	0.529866637543626	0.390375023957434	0.293505109976614	0.0101	0.0043	0.1048	0.0128	0.0396	0.0187	0.0203	0.032	0.0018	0.039	0.0395	0.0988	0.0031	0.0467	0.1004	0.021	0.0132	0.0025	0.0018	0.0223	0.025	0.1535	0.0296	0.106	0.0447	0.0025
7	rs73688661	37104899	0.81	0.384295662080596	0.89	0.529866637543626	0.391156833812086	0.296344187027406	0.0101	0.0043	0.1049	0.0128	0.0396	0.0187	0.0203	0.032	0.0018	0.039	0.0395	0.0988	0.0031	0.0467	0.1004	0.021	0.0132	0.0025	0.0018	0.0223	0.025	0.1535	0.0296	0.106	0.0447	0.0025
7	rs7793733	37110609	0.81	0.384295662080596	0.9	0.479198205640863	0.405364218026426	0.28550624581189	0.0101	0.0043	0.1049	0.0128	0.0396	0.0187	0.0203	0.032	0.0018	0.0391	0.0395	0.0989	0.0031	0.0467	0.1004	0.021	0.0132	0.0025	0.0018	0.0224	0.025	0.1534	0.0296	0.1059	0.0446	0.0025
7	rs112161290	37129797	0.81	0.384295662080596	0.91	0.431857736337621	0.470211657952048	0.343967020522088	0.0099	0.0043	0.1045	0.013	0.04	0.0187	0.0207	0.0331	0.0018	0.0392	0.0392	0.0996	0.0034	0.0464	0.1007	0.021	0.0134	0.0023	0.0018	0.0224	0.0253	0.1521	0.0297	0.105	0.0441	0.0025
7	rs73688851	37133095	0.81	0.384295662080596	0.91	0.431857736337621	0.49500556980464	0.382306817046772	0.0098	0.0043	0.1042	0.0131	0.0402	0.0187	0.0209	0.0337	0.0017	0.0393	0.0391	0.1001	0.0035	0.0462	0.1008	0.021	0.0135	0.0022	0.0018	0.0225	0.0255	0.1513	0.0298	0.1044	0.0438	0.0026
7	rs78164184	37133658	0.81	0.384295662080596	0.91	0.431857736337621	0.503195939257177	0.393706729342661	0.0097	0.0044	0.1041	0.0131	0.0403	0.0187	0.0209	0.0338	0.0017	0.0393	0.039	0.1002	0.0036	0.0462	0.1008	0.021	0.0135	0.0022	0.0018	0.0225	0.0255	0.1512	0.0298	0.1043	0.0438	0.0026
7	rs6957997	37135479	0.81	0.384295662080596	0.91	0.431857736337621	0.519320270553966	0.398473212365151	0.0096	0.0044	0.1039	0.0132	0.0405	0.0187	0.0211	0.0343	0.0017	0.0394	0.0388	0.1005	0.0037	0.046	0.101	0.021	0.0136	0.002	0.0018	0.0225	0.0257	0.1507	0.0298	0.104	0.0438	0.0026
7	rs17170882	37142753	0.8	0.433874260405774	0.91	0.431857736337621	0.618085266907518	0.490371851032658	0.01	0.0045	0.1039	0.0133	0.0404	0.0187	0.0214	0.0353	0.0017	0.0392	0.0386	0.1009	0.004	0.0455	0.1008	0.021	0.0137	0.0023	0.0018	0.0225	0.0259	0.15	0.0298	0.1029	0.0436	0.0027
7	rs116973231	37143860	0.8	0.433874260405774	0.91	0.431857736337621	0.641906601321388	0.531568888914289	0.01	0.0045	0.104	0.0132	0.0404	0.0187	0.0213	0.0353	0.0017	0.0392	0.0385	0.101	0.004	0.0455	0.101	0.0209	0.0137	0.0023	0.0019	0.0225	0.026	0.1501	0.0298	0.1026	0.0436	0.0027
7	rs76151663	37143995	0.8	0.433874260405774	0.91	0.431857736337621	0.648727012260057	0.547493053602256	0.01	0.0045	0.104	0.0132	0.0404	0.0187	0.0213	0.0353	0.0017	0.0391	0.0385	0.101	0.004	0.0455	0.101	0.0209	0.0137	0.0023	0.0019	0.0225	0.0261	0.15	0.0298	0.1026	0.0435	0.0027
7	rs10263072	37144095	0.8	0.433874260405774	0.91	0.431857736337621	0.652363662717529	0.534354148285541	0.01	0.0045	0.104	0.0132	0.0403	0.0187	0.0213	0.0353	0.0017	0.0391	0.0385	0.101	0.004	0.0455	0.101	0.0209	0.0137	0.0023	0.0019	0.0225	0.0261	0.15	0.0298	0.1025	0.0435	0.0027
7	rs28415399	37145828	0.8	0.433874260405774	0.91	0.431857736337621	0.572495984914933	0.505017722189386	0.01	0.0046	0.1035	0.0133	0.0406	0.0188	0.0212	0.0354	0.0023	0.0391	0.0383	0.1016	0.0039	0.0456	0.1009	0.0209	0.0136	0.0024	0.0017	0.0224	0.0263	0.1496	0.0298	0.1012	0.044	0.0027
7	rs59590977	37147129	0.8	0.433874260405774	0.91	0.431857736337621	0.535686857176077	0.4762433615825	0.01	0.0046	0.1032	0.0134	0.0409	0.0188	0.0212	0.0353	0.0023	0.0393	0.0383	0.1018	0.0038	0.046	0.1009	0.0209	0.0136	0.0024	0.0016	0.0224	0.0265	0.1495	0.0299	0.1004	0.0443	0.0026
7	rs111579882	37150601	0.8	0.433874260405774	0.91	0.431857736337621	0.509349234753539	0.489826484915839	0.0101	0.0047	0.1029	0.0135	0.0411	0.0188	0.0212	0.0353	0.0023	0.0394	0.0383	0.1024	0.0037	0.0463	0.1006	0.021	0.0137	0.0024	0.0016	0.0224	0.0268	0.1493	0.03	0.0996	0.0445	0.0024
7	rs17170884	37151875	0.8	0.433874260405774	0.91	0.431857736337621	0.503259192344815	0.473403496276854	0.0102	0.0048	0.1028	0.0135	0.0411	0.0188	0.0212	0.0353	0.0024	0.0394	0.0383	0.1025	0.0036	0.0464	0.1005	0.021	0.0137	0.0024	0.0016	0.0224	0.0268	0.1492	0.03	0.0994	0.0446	0.0024
7	rs1015909	37158469	0.8	0.433874260405774	0.9	0.479198205640863	0.488250487524251	0.456591736073712	0.0102	0.0048	0.1028	0.0135	0.0411	0.0188	0.0211	0.0352	0.0024	0.0395	0.0383	0.1029	0.0036	0.0463	0.1005	0.021	0.0137	0.0024	0.0016	0.0224	0.0268	0.1492	0.0301	0.0992	0.0448	0.0023
7	rs73692624	37167884	0.8	0.433874260405774	0.9	0.479198205640863	0.501552698525	0.465448547939201	0.0102	0.0048	0.1028	0.0135	0.0412	0.0188	0.0212	0.0352	0.0024	0.0394	0.0382	0.103	0.0036	0.0463	0.1002	0.021	0.0137	0.0024	0.0016	0.0224	0.0268	0.1491	0.0301	0.0991	0.0449	0.0023
7	rs112967912	37185324	0.79	0.487570276707753	0.9	0.479198205640863	0.503322449247699	0.454451375686498	0.0102	0.0048	0.1027	0.0135	0.0412	0.0188	0.0212	0.0352	0.0024	0.0393	0.0383	0.103	0.0036	0.0464	0.1	0.021	0.0138	0.0024	0.0016	0.0224	0.0269	0.1491	0.0301	0.0989	0.0449	0.0023
7	rs79890362	37187059	0.79	0.487570276707753	0.9	0.479198205640863	0.499785941506253	0.457395053135212	0.0103	0.0048	0.1027	0.0135	0.0412	0.0189	0.0212	0.0352	0.0024	0.0391	0.0383	0.1031	0.0037	0.0464	0.0998	0.0211	0.0138	0.0025	0.0016	0.0224	0.027	0.1491	0.03	0.0988	0.045	0.0023
7	rs6956171	37191340	0.79	0.487570276707753	0.9	0.479198205640863	0.509667385810233	0.454585070589994	0.0104	0.0046	0.1016	0.0138	0.0414	0.0182	0.0213	0.0353	0.0023	0.0392	0.0383	0.104	0.0039	0.0473	0.0987	0.0211	0.0141	0.0029	0.0019	0.0225	0.0275	0.1487	0.0305	0.0966	0.0456	0.0023
7	rs117093982	37199720	0.79	0.487570276707753	0.9	0.479198205640863	0.513173319131466	0.494330402554799	0.0105	0.0047	0.1009	0.0138	0.0417	0.018	0.0212	0.0354	0.0023	0.0392	0.0384	0.1044	0.004	0.0478	0.0983	0.021	0.0142	0.0031	0.002	0.0226	0.0277	0.1486	0.0309	0.0952	0.0458	0.0023
7	rs79912760	37202289	0.79	0.487570276707753	0.9	0.479198205640863	0.508268232534108	0.484517354557188	0.0106	0.0047	0.1007	0.0138	0.0418	0.018	0.0212	0.0355	0.0023	0.0391	0.0386	0.1045	0.004	0.0478	0.0982	0.021	0.0142	0.0032	0.002	0.0227	0.0277	0.1486	0.031	0.0948	0.0459	0.0023
7	rs62459307	37209212	0.79	0.487570276707753	0.9	0.479198205640863	0.513301024131838	0.453916699732508	0.0106	0.0047	0.1006	0.0136	0.0419	0.0179	0.0212	0.0355	0.0023	0.0391	0.0387	0.1046	0.004	0.0478	0.0985	0.0209	0.0141	0.0032	0.002	0.0227	0.0277	0.1486	0.0312	0.0945	0.046	0.0023
7	rs13225050	37213108	0.79	0.487570276707753	0.9	0.479198205640863	0.489810181402218	0.440338985922572	0.0106	0.0046	0.1005	0.0136	0.0419	0.0179	0.0213	0.0355	0.0023	0.0391	0.0387	0.1046	0.004	0.0479	0.0987	0.0209	0.0141	0.0032	0.002	0.0227	0.0276	0.1486	0.0312	0.0946	0.046	0.0022
7	rs12670919	37213276	0.79	0.487570276707753	0.9	0.479198205640863	0.487378108225267	0.439013747608249	0.0106	0.0046	0.1005	0.0136	0.0419	0.0179	0.0213	0.0355	0.0023	0.0391	0.0387	0.1046	0.004	0.0479	0.0987	0.0209	0.0141	0.0032	0.002	0.0227	0.0276	0.1486	0.0312	0.0946	0.046	0.0022
7	rs73123157	37217502	0.79	0.487570276707753	0.91	0.431857736337621	0.520091094190187	0.441399942218736	0.0112	0.0047	0.1002	0.0138	0.0414	0.0185	0.0213	0.0352	0.0024	0.0393	0.0386	0.105	0.0039	0.049	0.0967	0.021	0.0143	0.0037	0.0022	0.0229	0.0277	0.1475	0.0315	0.0938	0.0459	0.0024
7	rs1420422	37219753	0.79	0.487570276707753	0.91	0.431857736337621	0.558657613108737	0.379630592788121	0.0121	0.0048	0.0985	0.0144	0.0422	0.0194	0.0218	0.035	0.0027	0.0398	0.0387	0.1042	0.004	0.0504	0.094	0.0216	0.0147	0.0043	0.0025	0.0228	0.0279	0.145	0.0319	0.0919	0.0466	0.0029
7	rs10452809	37221055	0.79	0.487570276707753	0.91	0.431857736337621	0.56371995310208	0.382179258775085	0.0122	0.0048	0.0984	0.0144	0.0422	0.0194	0.0218	0.035	0.0027	0.0398	0.0386	0.1042	0.0039	0.0504	0.0941	0.0216	0.0147	0.0043	0.0025	0.0229	0.0279	0.1449	0.0318	0.092	0.0466	0.0029
7	rs2392484	37224114	0.79	0.487570276707753	0.91	0.431857736337621	0.567129040385142	0.379503284695167	0.0122	0.0048	0.0983	0.0144	0.0422	0.0195	0.0218	0.035	0.0027	0.0398	0.0386	0.1041	0.0038	0.0505	0.0941	0.0216	0.0147	0.0043	0.0025	0.0229	0.0279	0.1448	0.0318	0.092	0.0467	0.0029
7	rs6462736	37227941	0.79	0.487570276707753	0.91	0.431857736337621	0.576873997256201	0.372773127643343	0.0122	0.0048	0.0982	0.0144	0.0422	0.0194	0.0218	0.035	0.0027	0.0397	0.0386	0.1041	0.0038	0.0504	0.0942	0.0219	0.0147	0.0044	0.0025	0.0227	0.0279	0.1447	0.0317	0.0921	0.0467	0.003
7	rs79540481	37238935	0.79	0.487570276707753	0.91	0.431857736337621	0.559388994842804	0.372646469071057	0.0125	0.0048	0.0976	0.0145	0.0424	0.0197	0.0218	0.0345	0.0029	0.0399	0.0388	0.1045	0.004	0.0505	0.0939	0.0217	0.0146	0.0045	0.0027	0.0227	0.0278	0.1443	0.0323	0.0911	0.0467	0.0033
7	rs6944624	37253931	0.79	0.487570276707753	0.91	0.431857736337621	0.554146318014686	0.391136863018232	0.0125	0.0048	0.0976	0.0146	0.0423	0.0198	0.0219	0.0345	0.0029	0.0399	0.0388	0.1046	0.004	0.0504	0.094	0.0217	0.0147	0.0045	0.0027	0.0227	0.0278	0.1442	0.0323	0.091	0.0467	0.0033
7	rs111966208	37256040	0.79	0.487570276707753	0.92	0.387761932740255	0.558524682848666	0.369736671463666	0.0125	0.0048	0.0974	0.0145	0.0423	0.0198	0.0219	0.0344	0.0029	0.0399	0.0387	0.1046	0.0041	0.0504	0.094	0.0218	0.0147	0.0045	0.0027	0.0227	0.0277	0.144	0.0324	0.091	0.0467	0.0033
7	rs11977609	37262901	0.79	0.487570276707753	0.91	0.431857736337621	0.560187377738059	0.368094852122376	0.0126	0.0048	0.0974	0.0145	0.0423	0.0198	0.022	0.0344	0.0029	0.0399	0.0387	0.1046	0.0041	0.0504	0.094	0.0219	0.0147	0.0045	0.0027	0.0227	0.0277	0.1439	0.0324	0.0911	0.0467	0.0033
7	rs117427848	37265081	0.79	0.487570276707753	0.91	0.431857736337621	0.555471385984717	0.35766147099645	0.0126	0.0048	0.0972	0.0146	0.0423	0.0197	0.022	0.0343	0.0029	0.0399	0.0387	0.1044	0.0041	0.0505	0.094	0.0221	0.0149	0.0045	0.0027	0.0226	0.0276	0.1437	0.0325	0.0912	0.0467	0.0033
7	rs4723619	37266352	0.79	0.487570276707753	0.93	0.346822133743557	0.551302460954005	0.355785047937538	0.0127	0.0048	0.0971	0.0146	0.0423	0.0197	0.022	0.0343	0.0029	0.0399	0.0387	0.1044	0.0041	0.0505	0.0941	0.0222	0.0149	0.0045	0.0028	0.0226	0.0276	0.1436	0.0325	0.0912	0.0467	0.0033
7	rs79354223	37267908	0.79	0.487570276707753	0.93	0.346822133743557	0.527829259314162	0.354910348811381	0.0127	0.0048	0.0967	0.0146	0.0423	0.0198	0.022	0.0342	0.0029	0.0399	0.0387	0.1042	0.0042	0.0504	0.0941	0.0222	0.015	0.0045	0.0028	0.0226	0.0276	0.1436	0.0326	0.0914	0.0468	0.0033
7	rs79359421	37268787	0.79	0.487570276707753	0.93	0.346822133743557	0.526277278068356	0.354910348811381	0.0127	0.0048	0.0967	0.0146	0.0423	0.0198	0.022	0.0342	0.0029	0.0399	0.0387	0.1042	0.0042	0.0504	0.0941	0.0222	0.015	0.0045	0.0028	0.0226	0.0276	0.1436	0.0326	0.0914	0.0468	0.0033
7	rs116847338	37272951	0.79	0.487570276707753	0.94	0.308944172156586	0.521377010792458	0.355035268164582	0.0127	0.0048	0.0967	0.0146	0.0423	0.0198	0.022	0.0342	0.0029	0.0399	0.0386	0.1042	0.0042	0.0504	0.0941	0.0222	0.0151	0.0045	0.0028	0.0226	0.0276	0.1435	0.0326	0.0915	0.0468	0.0033
7	rs13222800	37284527	0.79	0.487570276707753	0.95	0.274028283204826	0.507061355162574	0.355660053271068	0.0127	0.0048	0.0965	0.0146	0.0423	0.0199	0.0219	0.0342	0.0029	0.04	0.0386	0.1041	0.0042	0.0504	0.094	0.0221	0.0151	0.0046	0.0028	0.0225	0.0276	0.1436	0.0326	0.0916	0.0468	0.0033
7	rs75187167	37285636	0.79	0.487570276707753	0.97	0.212655582583661	0.506680521553669	0.356160107168408	0.0127	0.0048	0.0965	0.0146	0.0424	0.0199	0.0219	0.0342	0.0029	0.04	0.0386	0.1041	0.0042	0.0504	0.094	0.0221	0.0151	0.0046	0.0028	0.0225	0.0276	0.1436	0.0326	0.0916	0.0468	0.0033
7	rs34426621	37289819	0.79	0.487570276707753	0.97	0.212655582583661	0.507886964902256	0.363810649356654	0.0128	0.0048	0.0964	0.0146	0.0424	0.0199	0.0219	0.0342	0.003	0.04	0.0386	0.104	0.0042	0.0504	0.094	0.0221	0.0151	0.0046	0.0028	0.0225	0.0276	0.1435	0.0326	0.0916	0.0468	0.0033
7	rs6944921	37293459	0.8	0.433874260405774	0.97	0.212655582583661	0.49444093748829	0.369357607049417	0.0128	0.0048	0.0962	0.0146	0.0424	0.0199	0.0219	0.0343	0.003	0.04	0.0386	0.1039	0.0042	0.0504	0.0939	0.0221	0.0152	0.0046	0.0028	0.0225	0.0276	0.1435	0.0327	0.0916	0.0468	0.0033
7	rs71539823	37298475	0.8	0.433874260405774	0.97	0.212655582583661	0.491935217179727	0.369104958407248	0.0128	0.0048	0.0961	0.0146	0.0424	0.02	0.0219	0.0342	0.003	0.04	0.0386	0.1039	0.0043	0.0504	0.0939	0.0221	0.0152	0.0046	0.0028	0.0225	0.0276	0.1435	0.0327	0.0916	0.0468	0.0033
7	rs6956864	37303750	0.8	0.433874260405774	0.97	0.212655582583661	0.480921194828134	0.379248704352578	0.0129	0.0048	0.0957	0.0147	0.0424	0.0201	0.0219	0.0342	0.003	0.0399	0.0385	0.1039	0.0045	0.0504	0.094	0.0221	0.0154	0.0047	0.0029	0.0225	0.0276	0.1433	0.0327	0.0917	0.0469	0.0033
7	rs2723975	37305219	0.8	0.433874260405774	0.97	0.212655582583661	0.475428696155642	0.399505879599629	0.013	0.0048	0.0952	0.0147	0.0425	0.0203	0.0219	0.0341	0.003	0.0399	0.0384	0.104	0.0046	0.0504	0.0939	0.0222	0.0155	0.0047	0.0029	0.0225	0.0275	0.1431	0.0327	0.0917	0.0469	0.0032
7	rs10951513	37313712	0.8	0.433874260405774	0.97	0.212655582583661	0.467461036748457	0.400797747020609	0.013	0.0048	0.095	0.0147	0.0425	0.0204	0.0219	0.034	0.003	0.04	0.0384	0.104	0.0047	0.0504	0.0939	0.0222	0.0156	0.0047	0.0029	0.0224	0.0274	0.143	0.0327	0.0917	0.0469	0.0032
7	rs73110841	37318974	0.8	0.433874260405774	0.96	0.241969076141015	0.465083526411249	0.40714440197708	0.013	0.0048	0.0949	0.0148	0.0425	0.0205	0.0219	0.034	0.003	0.04	0.0384	0.104	0.0048	0.0504	0.0938	0.0223	0.0156	0.0047	0.0029	0.0224	0.0274	0.143	0.0327	0.0917	0.0469	0.0032
7	rs117590534	37321545	0.8	0.433874260405774	0.96	0.241969076141015	0.459377436907234	0.405069021324154	0.013	0.0048	0.0949	0.0148	0.0425	0.0205	0.0219	0.0339	0.003	0.04	0.0384	0.1041	0.0048	0.0503	0.0938	0.0223	0.0156	0.0047	0.0029	0.0225	0.0273	0.1427	0.0326	0.0918	0.0469	0.0032
7	rs76308579	37324253	0.8	0.433874260405774	0.96	0.241969076141015	0.458349160833124	0.433723478454856	0.0131	0.0048	0.0948	0.0148	0.0425	0.0205	0.0219	0.0339	0.003	0.04	0.0384	0.1041	0.0049	0.0503	0.0938	0.0223	0.0157	0.0047	0.0029	0.0225	0.0273	0.1426	0.0326	0.0918	0.0468	0.0032
7	rs2717981	37329481	0.8	0.433874260405774	0.96	0.241969076141015	0.436308336626559	0.384604894468253	0.0132	0.0049	0.0945	0.0149	0.0426	0.0206	0.0219	0.0337	0.0031	0.04	0.0385	0.1041	0.005	0.0503	0.0936	0.0225	0.0159	0.0048	0.0029	0.0225	0.0271	0.1424	0.0325	0.0918	0.0468	0.0032
7	rs2723998	37342701	0.8	0.433874260405774	0.96	0.241969076141015	0.41187499289618	0.35129316611684	0.0132	0.005	0.0942	0.015	0.0427	0.0206	0.0219	0.0336	0.0031	0.04	0.0386	0.1039	0.0051	0.0505	0.0934	0.0225	0.0161	0.0048	0.0029	0.0224	0.0268	0.1424	0.0324	0.0919	0.047	0.0032
7	rs2723996	37344369	0.8	0.433874260405774	0.96	0.241969076141015	0.4185532307311	0.426083220514208	0.0132	0.005	0.0942	0.015	0.0428	0.0207	0.0219	0.0336	0.0031	0.04	0.0386	0.1037	0.0051	0.0505	0.0933	0.0226	0.0161	0.0048	0.0029	0.0224	0.0267	0.1421	0.0323	0.092	0.0471	0.0032
7	rs76061866	37350464	0.8	0.433874260405774	0.96	0.241969076141015	0.664624268874816	0.490780977802195	0.0133	0.0049	0.0939	0.015	0.0428	0.0208	0.0219	0.0335	0.0031	0.0398	0.0386	0.1036	0.0051	0.0506	0.0933	0.0227	0.0162	0.0048	0.0029	0.0223	0.0266	0.1418	0.0324	0.0921	0.0471	0.0032
7	rs113703661	37356783	0.84	0.258953137461488	0.97	0.212655582583661	0.605604731543276	0.390623449330748	0.0148	0.0049	0.0872	0.0158	0.0426	0.0233	0.0239	0.0309	0.0035	0.0407	0.0386	0.1026	0.0068	0.0522	0.0938	0.0242	0.0178	0.0056	0.0032	0.0212	0.0241	0.1372	0.0343	0.0934	0.0464	0.0039
7	rs2724003	37357595	0.84	0.258953137461488	0.97	0.212655582583661	0.716624889305933	0.484517354557188	0.0154	0.0049	0.0855	0.016	0.0427	0.0239	0.0244	0.0303	0.0036	0.0405	0.0387	0.1022	0.0072	0.0526	0.0938	0.0245	0.0182	0.0058	0.0033	0.0209	0.0235	0.1359	0.0347	0.0937	0.0462	0.0041
7	rs6947058	37360209	0.84	0.258953137461488	0.97	0.212655582583661	0.692017726196778	0.498160165831876	0.0157	0.0051	0.0843	0.0159	0.0427	0.0242	0.0248	0.03	0.0039	0.0403	0.039	0.1028	0.0072	0.053	0.094	0.0247	0.0185	0.0058	0.0034	0.0209	0.0228	0.1346	0.0353	0.0939	0.0461	0.004
7	rs3847015	37360358	0.84	0.258953137461488	0.97	0.212655582583661	0.720651221023495	0.470433139609875	0.0157	0.0051	0.0843	0.0154	0.0429	0.0241	0.0247	0.0299	0.0039	0.0404	0.0392	0.1028	0.0072	0.0531	0.094	0.0246	0.0184	0.0058	0.0034	0.0209	0.0229	0.1346	0.0352	0.0942	0.0463	0.0041
7	rs2723979	37364666	0.84	0.258953137461488	0.97	0.212655582583661	0.54327136399345	0.391907333697886	0.0158	0.0052	0.083	0.0149	0.0431	0.024	0.0243	0.0286	0.0041	0.0407	0.0397	0.1022	0.0066	0.0543	0.0943	0.0247	0.0188	0.0061	0.0031	0.0224	0.022	0.1327	0.036	0.0953	0.0469	0.0043
7	rs77499304	37368043	0.84	0.258953137461488	0.97	0.212655582583661	0.516498581603211	0.324813677246017	0.0157	0.0052	0.0828	0.0147	0.0433	0.0239	0.0241	0.0283	0.0041	0.0407	0.04	0.1024	0.0065	0.0543	0.0948	0.0246	0.0188	0.0061	0.003	0.0224	0.0217	0.1324	0.0362	0.0951	0.0476	0.0041
7	rs10243081	37369690	0.84	0.258953137461488	0.97	0.212655582583661	0.495193849539101	0.307902109894629	0.0157	0.0052	0.0828	0.0146	0.0434	0.0239	0.024	0.0283	0.0041	0.0407	0.04	0.1027	0.0065	0.0543	0.0948	0.0246	0.0187	0.0061	0.003	0.0224	0.0217	0.1324	0.0363	0.0951	0.0476	0.0041
7	rs62459351	37372544	0.84	0.258953137461488	0.97	0.212655582583661	0.49525661711203	0.274560897683556	0.0155	0.0052	0.0825	0.0144	0.0438	0.0237	0.0237	0.0278	0.004	0.041	0.0405	0.1033	0.0063	0.0546	0.0954	0.0249	0.0183	0.0062	0.0031	0.0225	0.0213	0.1316	0.0367	0.0944	0.0483	0.0038
7	rs6974491	37374510	0.83	0.29697514221559	0.97	0.212655582583661	0.450223514487115	0.194791540756906	0.0155	0.0051	0.0821	0.0143	0.0442	0.0236	0.0235	0.0275	0.004	0.0412	0.0415	0.1035	0.0062	0.055	0.0957	0.0251	0.018	0.0062	0.0031	0.0226	0.0211	0.131	0.0368	0.0941	0.0487	0.0036
7	rs73112669	37375897	0.83	0.29697514221559	0.97	0.212655582583661	0.436957643136031	0.183207028072746	0.0155	0.0051	0.0821	0.0143	0.0442	0.0236	0.0235	0.0275	0.004	0.0412	0.0415	0.1035	0.0062	0.055	0.0957	0.0251	0.018	0.0062	0.0031	0.0226	0.0211	0.131	0.0368	0.0941	0.0487	0.0036
7	rs2717948	37378469	0.83	0.29697514221559	0.97	0.212655582583661	0.432892615857779	0.175553532120701	0.0155	0.0051	0.0821	0.0143	0.0442	0.0236	0.0235	0.0275	0.0039	0.0412	0.0415	0.1035	0.0062	0.055	0.0958	0.0251	0.018	0.0062	0.0031	0.0226	0.0211	0.1311	0.0368	0.0942	0.0487	0.0036
7	rs73112675	37379030	0.83	0.29697514221559	0.97	0.212655582583661	0.432951395068936	0.175453581735992	0.0155	0.0051	0.0821	0.0143	0.0442	0.0236	0.0235	0.0275	0.0039	0.0412	0.0415	0.1035	0.0062	0.055	0.0958	0.0251	0.018	0.0062	0.0031	0.0226	0.0211	0.1311	0.0368	0.0942	0.0487	0.0036
7	rs2723992	37379575	0.83	0.29697514221559	0.97	0.212655582583661	0.429607288378715	0.17385706294121	0.0155	0.0051	0.0821	0.0143	0.0442	0.0237	0.0235	0.0274	0.0039	0.0412	0.0415	0.1035	0.0062	0.055	0.0958	0.0251	0.018	0.0062	0.0031	0.0226	0.0211	0.1311	0.0368	0.0942	0.0487	0.0036
7	rs17259252	37382520	0.83	0.29697514221559	0.97	0.212655582583661	0.434775509454311	0.184527396608392	0.0155	0.0051	0.0822	0.0143	0.044	0.0236	0.0235	0.0273	0.0039	0.0415	0.0416	0.1037	0.0061	0.055	0.0956	0.0252	0.0181	0.0062	0.0031	0.023	0.0211	0.1307	0.0368	0.0937	0.0488	0.0037
7	rs117872340	37384479	0.83	0.29697514221559	0.97	0.212655582583661	0.423248233030254	0.187586756472022	0.0155	0.0051	0.0823	0.0145	0.044	0.0236	0.0236	0.0272	0.0039	0.0417	0.0415	0.1036	0.0061	0.0551	0.0956	0.0253	0.0181	0.0062	0.003	0.0234	0.0212	0.1305	0.0368	0.0933	0.0488	0.0037
7	rs2700987	37386237	0.83	0.29697514221559	0.97	0.212655582583661	0.407813934012731	0.182193574875921	0.0155	0.005	0.0823	0.0146	0.044	0.0236	0.0236	0.0272	0.0038	0.042	0.0414	0.1035	0.0061	0.0551	0.0955	0.0254	0.0182	0.0062	0.003	0.0239	0.0212	0.1302	0.0367	0.0928	0.0488	0.0038
7	rs6462758	37386272	0.83	0.29697514221559	0.97	0.212655582583661	0.408213425007163	0.175353651080667	0.0155	0.005	0.0823	0.0146	0.044	0.0236	0.0236	0.0272	0.0038	0.042	0.0414	0.1035	0.0061	0.0551	0.0955	0.0254	0.0182	0.0062	0.003	0.024	0.0212	0.1302	0.0367	0.0927	0.0488	0.0038
7	Affx-37216437	37386748	0.83	0.29697514221559	0.97	0.212655582583661	0.403602735224109	0.169295433701399	0.0154	0.0051	0.0823	0.0147	0.0441	0.0237	0.0235	0.027	0.0038	0.0426	0.0414	0.1032	0.006	0.0552	0.0952	0.0254	0.0183	0.0062	0.0029	0.0247	0.0214	0.1298	0.0368	0.092	0.049	0.0039
7	rs2700985	37390410	0.83	0.29697514221559	0.97	0.212655582583661	0.405136713665195	0.179567655713298	0.0154	0.0051	0.0823	0.0147	0.0439	0.0238	0.0233	0.0267	0.0038	0.0425	0.0412	0.1029	0.0059	0.0553	0.095	0.0258	0.0185	0.0063	0.0029	0.0247	0.0215	0.1299	0.0368	0.0919	0.0491	0.004
7	rs1882079	37391266	0.83	0.29697514221559	0.97	0.212655582583661	0.404681897138679	0.181788734373627	0.0154	0.0051	0.0823	0.0147	0.0439	0.0238	0.0233	0.0267	0.0038	0.0425	0.0411	0.1029	0.0059	0.0553	0.095	0.0259	0.0186	0.0063	0.0029	0.0247	0.0215	0.1298	0.0368	0.0919	0.0491	0.004
7	rs77144276	37394716	0.83	0.29697514221559	0.97	0.212655582583661	0.416590262906994	0.18513789203775	0.0154	0.0051	0.0825	0.0147	0.0439	0.0241	0.0233	0.0266	0.0038	0.0424	0.0413	0.1029	0.0058	0.0554	0.095	0.0258	0.0186	0.0063	0.0029	0.0251	0.0216	0.1297	0.0366	0.0915	0.0491	0.0041
7	rs13233519	37401746	0.83	0.29697514221559	0.96	0.241969076141015	0.440507708943543	0.177155416492405	0.0154	0.0051	0.0826	0.0147	0.0438	0.0249	0.0235	0.0264	0.0038	0.0425	0.0417	0.1028	0.0055	0.0556	0.095	0.0257	0.0187	0.0063	0.0029	0.0254	0.0217	0.1296	0.0364	0.0904	0.049	0.0042
7	rs75303257	37405403	0.83	0.29697514221559	0.96	0.241969076141015	0.442941737875009	0.184120783360023	0.0153	0.0051	0.0827	0.0146	0.0438	0.0248	0.0234	0.0264	0.0038	0.0425	0.0418	0.1027	0.0055	0.0556	0.095	0.0257	0.0187	0.0063	0.0029	0.0254	0.0217	0.1296	0.0364	0.0903	0.049	0.0042
7	rs117777133	37406970	0.83	0.29697514221559	0.96	0.241969076141015	0.444905634616464	0.188610353570671	0.0153	0.0051	0.0827	0.0146	0.0438	0.0248	0.0234	0.0264	0.0038	0.0425	0.0418	0.1027	0.0055	0.0556	0.0951	0.0257	0.0187	0.0063	0.0029	0.0254	0.0217	0.1296	0.0364	0.0902	0.049	0.0042
7	rs6960995	37411758	0.83	0.29697514221559	0.96	0.241969076141015	0.444250526957	0.171570966297997	0.0153	0.0051	0.0827	0.0146	0.0438	0.0248	0.0234	0.0264	0.0038	0.0426	0.0419	0.1027	0.0054	0.0557	0.0951	0.0257	0.0187	0.0063	0.0029	0.0255	0.0218	0.1296	0.0363	0.0901	0.0491	0.0043
7	rs76534015	37413314	0.83	0.29697514221559	0.97	0.212655582583661	0.449504685488992	0.172663003498232	0.0153	0.0051	0.0827	0.0145	0.0439	0.0247	0.0234	0.0264	0.0038	0.0426	0.0419	0.1028	0.0054	0.0556	0.0951	0.0256	0.0187	0.0063	0.0029	0.0255	0.0218	0.1296	0.0364	0.0902	0.0491	0.0043
7	rs2701014	37416254	0.83	0.29697514221559	0.97	0.212655582583661	0.462590469628205	0.168309385924453	0.0153	0.0051	0.0829	0.0141	0.0439	0.0247	0.0233	0.0264	0.0038	0.0426	0.042	0.1028	0.0054	0.0554	0.0952	0.0254	0.0187	0.0063	0.0029	0.0255	0.0218	0.1296	0.0364	0.0904	0.0492	0.0043
7	rs72630775	37429415	0.83	0.29697514221559	0.97	0.212655582583661	0.391100964048278	0.16663773850418	0.0152	0.0051	0.0834	0.0139	0.0441	0.0243	0.0228	0.0264	0.0037	0.0429	0.0426	0.1041	0.0055	0.0538	0.0954	0.0252	0.0185	0.0064	0.0028	0.0256	0.0214	0.1294	0.0365	0.0904	0.0495	0.0044
7	rs2251288	37435645	0.83	0.29697514221559	0.97	0.212655582583661	0.381827339362784	0.169986864259469	0.0152	0.0051	0.0836	0.0139	0.0441	0.0242	0.0228	0.0264	0.0037	0.043	0.0427	0.1044	0.0055	0.0535	0.0953	0.0252	0.0184	0.0064	0.0028	0.0256	0.0213	0.1292	0.0365	0.0905	0.0496	0.0045
7	rs11984075	37436854	0.83	0.29697514221559	0.97	0.212655582583661	0.424295105447895	0.186156916101029	0.0151	0.0051	0.0837	0.0139	0.0441	0.0242	0.0228	0.0263	0.0037	0.0429	0.0427	0.1044	0.0055	0.0534	0.0954	0.0251	0.0184	0.0064	0.0028	0.0256	0.0213	0.1291	0.0364	0.0906	0.0497	0.0045
7	rs62459390	37440367	0.83	0.29697514221559	0.97	0.212655582583661	0.965051023539537	0.166441458887485	0.0141	0.0055	0.083	0.0131	0.0444	0.0237	0.0213	0.0261	0.0034	0.0425	0.044	0.1023	0.0046	0.0523	0.1002	0.0241	0.0181	0.0065	0.0023	0.0254	0.0216	0.125	0.0367	0.0933	0.053	0.006
7	rs79459265	37441951	0.83	0.29697514221559	0.97	0.212655582583661	0.936720982050775	0.171174460519214	0.0141	0.0055	0.083	0.0131	0.0445	0.0237	0.0213	0.0262	0.0034	0.0425	0.044	0.1022	0.0046	0.0522	0.1003	0.024	0.0181	0.0065	0.0023	0.0254	0.0216	0.1249	0.0368	0.0934	0.0531	0.0061
7	rs73118741	37447483	0.83	0.29697514221559	0.97	0.212655582583661	0.922562947508264	0.159623183808191	0.014	0.0055	0.083	0.013	0.0446	0.0235	0.0211	0.0263	0.0034	0.0424	0.0442	0.1022	0.0046	0.0523	0.1005	0.0237	0.018	0.0066	0.0023	0.0254	0.0218	0.1249	0.0369	0.0934	0.0534	0.0062
7	rs10807889	37447918	0.83	0.29697514221559	0.97	0.212655582583661	0.916262554273652	0.158271656777745	0.014	0.0055	0.083	0.013	0.0446	0.0235	0.0211	0.0263	0.0034	0.0424	0.0442	0.1022	0.0046	0.0523	0.1005	0.0237	0.0179	0.0066	0.0023	0.0254	0.0218	0.1249	0.0369	0.0934	0.0534	0.0062
7	rs1425124	37448205	0.82	0.338707801994422	0.97	0.212655582583661	0.905692173795269	0.153764363523109	0.0141	0.0056	0.0831	0.013	0.0446	0.0234	0.0211	0.0262	0.0034	0.0424	0.0443	0.1022	0.0045	0.0522	0.1009	0.0238	0.018	0.0065	0.0023	0.0254	0.0217	0.1252	0.037	0.0929	0.0534	0.0061
7	rs1647801	37451713	0.82	0.338707801994422	0.97	0.212655582583661	0.902975325588929	0.145544887728679	0.0141	0.0056	0.0833	0.0131	0.0451	0.0232	0.0213	0.0263	0.0034	0.0419	0.0444	0.1018	0.0045	0.0521	0.1012	0.0236	0.018	0.0065	0.0023	0.0252	0.0223	0.1251	0.037	0.0928	0.0535	0.0062
7	rs76609978	37455689	0.82	0.338707801994422	0.97	0.212655582583661	1.00367857402281	0.156539983186341	0.0142	0.0057	0.0831	0.013	0.0453	0.0231	0.0213	0.0263	0.0034	0.0417	0.0443	0.1017	0.0045	0.052	0.1013	0.0236	0.0179	0.0064	0.0023	0.0252	0.0224	0.1253	0.037	0.0928	0.0535	0.0063
7	rs73120731	37457483	0.82	0.338707801994422	0.97	0.212655582583661	1.00746348579525	0.151575649842152	0.0142	0.0057	0.0831	0.013	0.0453	0.0231	0.0213	0.0263	0.0034	0.0417	0.0443	0.1017	0.0045	0.052	0.1013	0.0236	0.0179	0.0064	0.0023	0.0252	0.0224	0.1253	0.037	0.0928	0.0535	0.0063
7	rs77317256	37457875	0.82	0.338707801994422	0.97	0.212655582583661	1.100823406341	0.154815099722716	0.0142	0.0057	0.0832	0.0131	0.0452	0.0231	0.0213	0.0263	0.0033	0.0417	0.0445	0.1015	0.0045	0.052	0.1012	0.0236	0.0179	0.0064	0.0023	0.0252	0.0223	0.1253	0.0371	0.0929	0.0534	0.0064
7	rs17261508	37457933	0.82	0.338707801994422	0.97	0.212655582583661	1.11486571266255	0.153955216378419	0.0142	0.0057	0.0832	0.0131	0.0452	0.0231	0.0213	0.0263	0.0033	0.0417	0.0445	0.1014	0.0045	0.052	0.1012	0.0237	0.0179	0.0064	0.0023	0.0252	0.0223	0.1253	0.0371	0.0929	0.0534	0.0064
7	rs10256348	37461304	0.82	0.338707801994422	0.97	0.212655582583661	1.25243050949906	0.162824983309083	0.0141	0.0058	0.0832	0.0131	0.0454	0.0229	0.0213	0.0263	0.0035	0.0415	0.0446	0.1012	0.0044	0.0519	0.1012	0.0237	0.0179	0.0065	0.0023	0.0252	0.0224	0.1253	0.0371	0.093	0.0534	0.0066
7	rs1647798	37463769	0.82	0.338707801994422	0.97	0.212655582583661	1.26653622497639	0.190560405479322	0.014	0.0058	0.0833	0.0131	0.0454	0.0229	0.0213	0.0263	0.0035	0.0415	0.0446	0.1012	0.0044	0.0519	0.1012	0.0237	0.0179	0.0064	0.0023	0.0252	0.0224	0.1253	0.037	0.093	0.0534	0.0066
7	rs56372571	37465175	0.82	0.338707801994422	0.97	0.212655582583661	1.32193146766053	0.219635172294957	0.0139	0.0058	0.0834	0.0131	0.0455	0.0228	0.0213	0.0263	0.0035	0.0414	0.0446	0.1012	0.0044	0.0519	0.1012	0.0236	0.0179	0.0064	0.0023	0.0251	0.0224	0.1253	0.0369	0.093	0.0534	0.0067
7	rs17202203	37466564	0.82	0.338707801994422	0.97	0.212655582583661	1.58797880635093	0.233684375168443	0.0134	0.0059	0.0838	0.0131	0.0459	0.0225	0.0213	0.0263	0.0035	0.0413	0.0449	0.1012	0.0045	0.0518	0.1014	0.0235	0.0177	0.0061	0.0023	0.0249	0.0225	0.1255	0.0366	0.093	0.0533	0.007
7	rs76087933	37467176	0.82	0.338707801994422	0.97	0.212655582583661	1.78957404357585	0.32043950100801	0.0134	0.006	0.0837	0.0131	0.0462	0.0225	0.0213	0.0263	0.0035	0.041	0.0451	0.1012	0.0045	0.0516	0.1013	0.0235	0.0177	0.006	0.0024	0.0248	0.0225	0.1255	0.0365	0.0931	0.0531	0.0071
7	rs918979	37470284	0.82	0.338707801994422	0.98	0.18597139562509	2.40039931410249	0.3044327667443	0.0133	0.0062	0.0834	0.0131	0.047	0.0228	0.0211	0.0265	0.0035	0.0403	0.0449	0.1012	0.0046	0.0511	0.1011	0.0237	0.0178	0.0056	0.0025	0.025	0.0225	0.1254	0.0365	0.0936	0.0528	0.0076
7	rs117708891	37472738	0.82	0.338707801994422	0.98	0.18597139562509	2.66521588329776	0.399764161304898	0.0132	0.0062	0.0834	0.0132	0.0468	0.0228	0.0211	0.0264	0.0036	0.0401	0.0448	0.101	0.0046	0.0507	0.1012	0.0237	0.0178	0.0056	0.0025	0.025	0.0225	0.1255	0.0366	0.0941	0.0527	0.0078
7	rs80258026	37473400	0.82	0.338707801994422	0.98	0.18597139562509	2.71867654760491	0.391136863018232	0.0132	0.0062	0.0833	0.0132	0.0468	0.0228	0.0212	0.0264	0.0036	0.0401	0.0448	0.101	0.0046	0.0507	0.1012	0.0237	0.0178	0.0055	0.0025	0.025	0.0225	0.1255	0.0366	0.0942	0.0527	0.0078
7	rs1732001	37475424	0.82	0.338707801994422	0.98	0.18597139562509	2.84428026669895	0.396925592817307	0.0131	0.0063	0.0833	0.0133	0.0467	0.0229	0.0212	0.0265	0.0037	0.04	0.0448	0.1008	0.0047	0.0502	0.1011	0.0237	0.0179	0.0055	0.0025	0.0251	0.0225	0.1256	0.0366	0.0945	0.0525	0.008
7	rs17171045	37476429	0.82	0.338707801994422	0.98	0.18597139562509	3.37551642399783	0.476649416105448	0.0132	0.0063	0.0831	0.0132	0.0468	0.0229	0.0212	0.0266	0.0037	0.0401	0.0448	0.1006	0.0047	0.0502	0.1011	0.0237	0.0178	0.0055	0.0025	0.0251	0.0228	0.1255	0.0367	0.0944	0.0525	0.0082
7	rs1732002	37479338	0.82	0.338707801994422	0.98	0.18597139562509	3.65167525988733	0.618224365714736	0.0131	0.0062	0.0827	0.0134	0.0468	0.0229	0.0213	0.0269	0.0038	0.0404	0.0448	0.0999	0.0047	0.0504	0.1013	0.0236	0.0178	0.0056	0.0025	0.0251	0.0229	0.1251	0.0365	0.0944	0.0522	0.0083
7	rs28693025	37481442	0.82	0.338707801994422	0.98	0.18597139562509	4.65304209451847	0.595086069698744	0.0129	0.0062	0.0827	0.0139	0.0468	0.023	0.0213	0.0274	0.0038	0.0404	0.0448	0.0993	0.0047	0.0502	0.101	0.0235	0.0178	0.0057	0.0024	0.0253	0.0233	0.1247	0.0367	0.0944	0.0517	0.0087
7	rs1647786	37483080	0.82	0.338707801994422	0.98	0.18597139562509	4.87922712045391	0.767055301893905	0.0128	0.0062	0.0827	0.0142	0.0469	0.0231	0.0214	0.0277	0.0039	0.0403	0.0446	0.0988	0.0047	0.0502	0.101	0.0235	0.0178	0.0056	0.0024	0.0254	0.0236	0.1246	0.0368	0.0943	0.0514	0.0088
7	rs1732005	37484020	0.82	0.338707801994422	0.97	0.212655582583661	4.98355069297642	0.779658034415926	0.0127	0.0063	0.0825	0.0144	0.0468	0.0231	0.0214	0.028	0.0039	0.0405	0.0447	0.0986	0.0046	0.0501	0.1012	0.0234	0.0178	0.0055	0.0024	0.0254	0.0237	0.1246	0.0369	0.0943	0.051	0.0089
7	rs55974560	37484479	0.82	0.338707801994422	0.97	0.212655582583661	5.03945442604765	0.959618601140822	0.0127	0.0063	0.0823	0.0144	0.0468	0.0231	0.0213	0.0281	0.004	0.0405	0.0447	0.0985	0.0046	0.0501	0.1017	0.0234	0.0178	0.0054	0.0024	0.0254	0.0237	0.1248	0.0369	0.0941	0.0508	0.0089
7	rs11772971	37484562	0.82	0.338707801994422	0.97	0.212655582583661	5.02456106946059	0.932550004098004	0.0127	0.0063	0.0823	0.0144	0.0468	0.0231	0.0213	0.0281	0.004	0.0405	0.0447	0.0984	0.0046	0.0502	0.1018	0.0234	0.0178	0.0054	0.0024	0.0254	0.0237	0.1249	0.0369	0.0941	0.0508	0.0089
7	rs10238654	37484870	0.82	0.338707801994422	0.97	0.212655582583661	5.08158859502684	1.0565693569493	0.0126	0.0063	0.0825	0.0144	0.0467	0.0231	0.0213	0.0281	0.004	0.0404	0.0447	0.0984	0.0046	0.05	0.1019	0.0233	0.0178	0.0054	0.0024	0.0253	0.0238	0.1249	0.0368	0.0944	0.0508	0.0089
7	rs77739030	37485468	0.83	0.29697514221559	0.97	0.212655582583661	5.19580944133416	1.21301585665739	0.0125	0.0063	0.0824	0.0144	0.0466	0.0231	0.0213	0.0282	0.004	0.0404	0.0446	0.0983	0.0047	0.05	0.1019	0.0233	0.0177	0.0054	0.0024	0.0252	0.024	0.1246	0.0368	0.0944	0.0508	0.0089
7	rs13242348	37488988	0.83	0.29697514221559	0.97	0.212655582583661	3.36926006035156	1.29104975705895	0.0105	0.0066	0.0807	0.0151	0.0456	0.0236	0.0213	0.0322	0.0047	0.0402	0.0454	0.0982	0.0052	0.0513	0.1003	0.0221	0.0178	0.0062	0.0032	0.0249	0.0256	0.1196	0.0373	0.0954	0.05	0.0089
7	rs13242914	37489404	0.83	0.29697514221559	0.97	0.212655582583661	3.07934309929195	1.3238079490553	0.0103	0.0068	0.0823	0.015	0.0458	0.0233	0.0209	0.0327	0.0048	0.0407	0.0451	0.098	0.0053	0.0511	0.1005	0.0216	0.0175	0.0063	0.0032	0.0251	0.0256	0.1189	0.0372	0.0957	0.0494	0.0088
7	rs10488653	37491704	0.84	0.258953137461488	0.97	0.212655582583661	2.79267481791147	2.12451499839705	0.01	0.0068	0.0835	0.0154	0.0449	0.0229	0.0205	0.0342	0.0048	0.0408	0.045	0.0989	0.0053	0.0491	0.1042	0.0214	0.0168	0.0059	0.0034	0.0248	0.0259	0.1154	0.0358	0.0992	0.0482	0.0084
7	rs1647778	37492180	0.84	0.258953137461488	0.98	0.18597139562509	2.69446954849983	2.13246883023238	0.01	0.0068	0.084	0.0154	0.0448	0.023	0.0205	0.0344	0.0048	0.0409	0.045	0.099	0.0053	0.049	0.1042	0.0214	0.0167	0.0059	0.0035	0.0248	0.0259	0.1151	0.0357	0.0994	0.048	0.0084
7	rs1628188	37493361	0.85	0.2244882202137	0.97	0.212655582583661	2.65232645805967	2.48605017230018	0.0101	0.0068	0.0847	0.0155	0.0447	0.023	0.0204	0.0346	0.0048	0.0409	0.0449	0.0993	0.0053	0.0487	0.1041	0.0215	0.0165	0.0057	0.0035	0.0247	0.0261	0.1144	0.0354	0.0999	0.0477	0.0084
7	rs4548075	37494415	0.85	0.2244882202137	0.97	0.212655582583661	2.65755289381524	2.57138695667249	0.0101	0.0067	0.0852	0.0156	0.0444	0.023	0.0203	0.0349	0.0048	0.041	0.045	0.0997	0.005	0.0488	0.1045	0.0212	0.0163	0.0057	0.0035	0.0246	0.026	0.1139	0.0353	0.1002	0.0477	0.0083
7	rs117912932	37495735	0.86	0.193417951625055	0.98	0.18597139562509	2.50441055111735	2.21494401065836	0.01	0.0067	0.0852	0.0156	0.0443	0.0229	0.0201	0.0352	0.0047	0.0409	0.045	0.1007	0.0049	0.0489	0.1049	0.0207	0.0159	0.0055	0.0035	0.0246	0.0258	0.1142	0.0349	0.1004	0.048	0.008
7	rs76856210	37497693	0.87	0.165571370278195	0.98	0.18597139562509	1.73121884497839	1.96199598053822	0.0097	0.0066	0.0853	0.0155	0.0438	0.0227	0.0198	0.0358	0.0045	0.0409	0.0449	0.1028	0.0048	0.0491	0.1056	0.0196	0.0151	0.0052	0.0035	0.0248	0.0256	0.1153	0.0341	0.1007	0.0486	0.0075
7	rs73120775	37498608	0.87	0.165571370278195	0.98	0.18597139562509	1.48538837257187	1.8020191318599	0.0094	0.0066	0.0854	0.0155	0.0436	0.0226	0.0194	0.0362	0.0044	0.041	0.0446	0.1039	0.0048	0.0491	0.1065	0.0189	0.0144	0.005	0.0035	0.0248	0.0255	0.1163	0.0335	0.101	0.0489	0.0071
7	rs12539581	37501026	0.87	0.165571370278195	0.98	0.18597139562509	0.91171430887562	2.23057793076958	0.0089	0.0065	0.0856	0.0155	0.0436	0.0224	0.0183	0.0371	0.004	0.0409	0.0441	0.1075	0.0048	0.0488	0.1086	0.0176	0.0125	0.0045	0.0035	0.0242	0.0252	0.1189	0.0319	0.1014	0.0494	0.0062
7	rs10215851	37501378	0.87	0.165571370278195	0.97	0.212655582583661	0.903551340889813	2.38858644231539	0.0089	0.0065	0.0859	0.0155	0.0435	0.0223	0.0183	0.0371	0.004	0.0408	0.0438	0.1081	0.0048	0.0486	0.1092	0.0176	0.0124	0.0045	0.0034	0.0242	0.0251	0.1192	0.0318	0.1011	0.0495	0.0062
7	rs1425128	37503588	0.87	0.165571370278195	0.97	0.212655582583661	0.547279968880806	2.12794912787908	0.0086	0.0063	0.0881	0.0154	0.0435	0.022	0.018	0.0369	0.0039	0.0403	0.044	0.1091	0.0046	0.0486	0.111	0.0173	0.0126	0.0042	0.0034	0.0231	0.0244	0.1206	0.0314	0.101	0.0488	0.0057
7	rs117736840	37504207	0.87	0.165571370278195	0.98	0.18597139562509	0.466423959397326	1.72505801903115	0.0083	0.0064	0.0895	0.0151	0.044	0.0217	0.0177	0.0368	0.0038	0.0401	0.0442	0.11	0.0044	0.0477	0.1115	0.0169	0.0124	0.0039	0.0032	0.0227	0.024	0.1216	0.0307	0.1017	0.0488	0.0051
7	rs6977033	37505367	0.87	0.165571370278195	0.98	0.18597139562509	0.21333093779946	1.65208837310017	0.0078	0.0067	0.0923	0.0146	0.045	0.0213	0.0171	0.0365	0.0035	0.0399	0.0447	0.1117	0.004	0.0461	0.1125	0.0163	0.0122	0.0033	0.003	0.0219	0.0231	0.1236	0.0295	0.1032	0.0488	0.0041
7	rs11980720	37509747	0.87	0.165571370278195	0.98	0.18597139562509	0.14354968758905	0.863159851108082	0.0074	0.007	0.0955	0.0142	0.0457	0.021	0.0161	0.0363	0.0033	0.0408	0.0452	0.1124	0.0037	0.0457	0.1132	0.0156	0.0112	0.0028	0.0027	0.0209	0.0226	0.1255	0.0288	0.1042	0.0485	0.003
7	rs55698639	37514885	0.86	0.193417951625055	0.98	0.18597139562509	0.151648793335025	0.90014791628551	0.0075	0.007	0.0955	0.0142	0.0457	0.021	0.016	0.0363	0.0033	0.0408	0.0453	0.1124	0.0037	0.0458	0.1133	0.0156	0.0112	0.0028	0.0027	0.0208	0.0226	0.1253	0.0288	0.1042	0.0486	0.0029
7	rs8180866	37529157	0.86	0.193417951625055	0.97	0.212655582583661	0.104747705347177	0.711129449304477	0.0073	0.007	0.0957	0.0142	0.0458	0.021	0.0159	0.0363	0.0033	0.0409	0.0455	0.1125	0.0036	0.0459	0.1134	0.0156	0.0112	0.0028	0.0027	0.0208	0.0225	0.1254	0.0287	0.1043	0.0486	0.0028
7	rs10234335	37533776	0.86	0.193417951625055	0.97	0.212655582583661	0.098223965997167	0.50941902923141	0.0072	0.007	0.0957	0.0141	0.0458	0.021	0.0159	0.0363	0.0032	0.0409	0.0456	0.1126	0.0036	0.0459	0.1135	0.0156	0.0112	0.0027	0.0026	0.0207	0.0222	0.1256	0.0287	0.1045	0.0487	0.0027
7	rs75783637	37541186	0.86	0.193417951625055	0.97	0.212655582583661	0.101128545467108	0.635604637377747	0.0072	0.007	0.0958	0.0141	0.0458	0.021	0.0158	0.0364	0.0032	0.0409	0.0456	0.1127	0.0036	0.0458	0.1136	0.0156	0.0112	0.0027	0.0026	0.0207	0.0222	0.1257	0.0286	0.1046	0.0487	0.0027
7	rs62460597	37547497	0.86	0.193417951625055	0.97	0.212655582583661	0.0973097241427134	0.586802377242007	0.0071	0.007	0.0958	0.0141	0.0458	0.0209	0.0157	0.0364	0.0032	0.0409	0.0456	0.1127	0.0036	0.0458	0.1136	0.0156	0.0112	0.0027	0.0026	0.0207	0.0222	0.1258	0.0286	0.1046	0.0487	0.0027
7	rs117913364	37547900	0.86	0.193417951625055	0.97	0.212655582583661	0.0964763758873686	0.58139029756892	0.0071	0.007	0.0958	0.0142	0.0458	0.0209	0.0157	0.0364	0.0032	0.0409	0.0456	0.1127	0.0035	0.0458	0.1136	0.0157	0.0112	0.0027	0.0026	0.0207	0.0222	0.1257	0.0286	0.1046	0.0487	0.0027
7	rs7791331	37554798	0.86	0.193417951625055	0.98	0.18597139562509	0.0770674082933491	0.413518225962656	0.0068	0.0071	0.096	0.014	0.0458	0.0206	0.0154	0.0367	0.0031	0.0409	0.0459	0.1133	0.0033	0.046	0.1139	0.0155	0.011	0.0025	0.0024	0.0211	0.0222	0.1266	0.0283	0.1048	0.0486	0.0025
7	rs75896348	37555844	0.86	0.193417951625055	0.98	0.18597139562509	0.0939289788682963	0.45645788601567	0.0068	0.0071	0.096	0.0139	0.0457	0.0206	0.0153	0.0367	0.0031	0.0408	0.0459	0.1134	0.0033	0.046	0.114	0.0155	0.0109	0.0025	0.0023	0.0211	0.0222	0.1267	0.0282	0.1048	0.0486	0.0025
7	rs1425132	37562368	0.86	0.193417951625055	0.98	0.18597139562509	0.166213526132036	0.388187290811279	0.0061	0.0071	0.0961	0.0135	0.0454	0.0205	0.0143	0.0369	0.0027	0.0405	0.0463	0.1154	0.0026	0.0455	0.1159	0.0146	0.0101	0.0019	0.0017	0.0207	0.0224	0.1297	0.0278	0.106	0.0483	0.0022
7	rs10236725	37569250	0.86	0.193417951625055	0.96	0.241969076141015	0.184379124325355	0.325422579179607	0.006	0.0071	0.0961	0.0135	0.0453	0.0209	0.0143	0.0368	0.0026	0.0403	0.0465	0.1154	0.0025	0.0454	0.116	0.0146	0.0101	0.0018	0.0017	0.0206	0.0224	0.13	0.0275	0.1062	0.0483	0.0021
7	rs10250792	37590633	0.86	0.193417951625055	0.96	0.241969076141015	0.2007350971112	0.314513973969726	0.006	0.0071	0.0964	0.0134	0.0454	0.0211	0.0141	0.0368	0.0026	0.04	0.0467	0.1163	0.0023	0.0454	0.1157	0.0144	0.01	0.0017	0.0016	0.0203	0.0222	0.1302	0.0276	0.1065	0.0484	0.0021
7	rs55683965	37591622	0.86	0.193417951625055	0.97	0.212655582583661	0.203321874897414	0.274676643839092	0.006	0.0071	0.0964	0.0134	0.0454	0.0212	0.0141	0.0368	0.0026	0.04	0.0467	0.1163	0.0023	0.0454	0.116	0.0144	0.01	0.0017	0.0016	0.02	0.0222	0.1302	0.0276	0.1065	0.0484	0.0021
7	rs117205340	37592358	0.86	0.193417951625055	0.97	0.212655582583661	0.202261377339727	0.276762643611842	0.006	0.0071	0.0964	0.0134	0.0454	0.0212	0.0141	0.0368	0.0026	0.04	0.0467	0.1164	0.0023	0.0454	0.1159	0.0144	0.0101	0.0017	0.0016	0.02	0.0222	0.1302	0.0276	0.1065	0.0482	0.0021
7	rs76955933	37598332	0.86	0.193417951625055	0.97	0.212655582583661	0.190879325133004	0.311623659583544	0.0059	0.0071	0.0965	0.0135	0.0455	0.021	0.0141	0.0368	0.0026	0.0399	0.0468	0.1168	0.0023	0.0454	0.1158	0.0144	0.0101	0.0017	0.0015	0.02	0.0222	0.1302	0.0276	0.1066	0.0483	0.0021
7	rs1078496	37606479	0.86	0.193417951625055	0.97	0.212655582583661	0.175033464126504	0.272480044775069	0.0059	0.0071	0.0965	0.0135	0.0455	0.0209	0.0141	0.0368	0.0026	0.0398	0.0468	0.117	0.0022	0.0455	0.1157	0.0144	0.0101	0.0017	0.0015	0.02	0.0221	0.1303	0.0277	0.1067	0.0483	0.0021
7	rs6978014	37612345	0.86	0.193417951625055	0.97	0.212655582583661	0.172123577257755	0.251494699700036	0.0059	0.0071	0.0965	0.0135	0.0455	0.0208	0.0141	0.0368	0.0026	0.0398	0.0468	0.117	0.0022	0.0455	0.1157	0.0144	0.0101	0.0017	0.0015	0.02	0.0221	0.1303	0.0277	0.1067	0.0483	0.002
7	rs13229754	37620921	0.86	0.193417951625055	0.97	0.212655582583661	0.175756313498101	0.257939203760382	0.0059	0.0071	0.0963	0.0134	0.0456	0.0208	0.0141	0.0368	0.0026	0.0401	0.0469	0.1174	0.0022	0.0455	0.1158	0.0144	0.0101	0.0016	0.0015	0.02	0.0218	0.1303	0.0276	0.1068	0.0483	0.002
7	rs80040498	37621815	0.86	0.193417951625055	0.97	0.212655582583661	0.177098136109202	0.274213749542142	0.0059	0.0071	0.0963	0.0134	0.0456	0.0208	0.0141	0.0368	0.0026	0.04	0.0469	0.1174	0.0022	0.0455	0.1158	0.0144	0.0101	0.0016	0.0015	0.02	0.0218	0.1303	0.0276	0.1068	0.0483	0.002
7	rs73126505	37660059	0.86	0.193417951625055	0.97	0.212655582583661	0.170732617994886	0.247115092261109	0.0058	0.0071	0.0965	0.0134	0.0458	0.0207	0.0139	0.0367	0.0026	0.0398	0.0468	0.1177	0.0021	0.0454	0.1158	0.0143	0.0101	0.0016	0.0015	0.0199	0.0218	0.1303	0.0276	0.107	0.0484	0.002
7	rs118084956	37683285	0.86	0.193417951625055	0.97	0.212655582583661	0.162455499007674	0.210322435071209	0.0058	0.0071	0.0966	0.0134	0.0459	0.0206	0.0138	0.0366	0.0026	0.0397	0.0468	0.118	0.0021	0.0454	0.1158	0.0143	0.0101	0.0016	0.0014	0.0198	0.0218	0.1303	0.0275	0.1072	0.0485	0.002
7	rs2717937	37699089	0.86	0.193417951625055	0.97	0.212655582583661	0.152879782097282	0.173956696920553	0.0058	0.0072	0.0968	0.0133	0.0459	0.0205	0.0137	0.0367	0.0026	0.0392	0.0468	0.1188	0.002	0.0453	0.1157	0.0143	0.0101	0.0018	0.0015	0.0198	0.0217	0.13	0.0274	0.1076	0.0485	0.0021
7	rs3916058	37705787	0.86	0.193417951625055	0.97	0.212655582583661	0.166950093779525	0.163214604267498	0.0058	0.0071	0.0968	0.0133	0.046	0.0205	0.0137	0.0367	0.0026	0.039	0.0468	0.1189	0.0018	0.0453	0.1158	0.0143	0.0101	0.0017	0.0015	0.0197	0.0217	0.13	0.0274	0.1077	0.0488	0.0021
7	rs111821151	37716840	0.86	0.193417951625055	0.97	0.212655582583661	0.167864669741214	0.173558279992957	0.0058	0.007	0.097	0.0133	0.046	0.0204	0.0137	0.0367	0.0025	0.039	0.0469	0.1189	0.0017	0.0452	0.1158	0.0142	0.0101	0.0017	0.0014	0.0196	0.0217	0.1301	0.0273	0.1078	0.0489	0.0021
7	rs1450186	37722873	0.86	0.193417951625055	0.97	0.212655582583661	0.167794214232504	0.174854293958942	0.0058	0.007	0.097	0.0133	0.046	0.0204	0.0137	0.0367	0.0025	0.039	0.0469	0.1189	0.0017	0.0451	0.1158	0.0142	0.0101	0.0017	0.0014	0.0196	0.0217	0.1301	0.0273	0.1078	0.0489	0.0021
7	rs73111399	37723112	0.86	0.193417951625055	0.97	0.212655582583661	0.166669272330753	0.173359190580516	0.0058	0.007	0.0971	0.0133	0.046	0.0204	0.0137	0.0367	0.0025	0.039	0.0468	0.1189	0.0017	0.0451	0.116	0.0142	0.0101	0.0017	0.0014	0.0196	0.0217	0.1301	0.0272	0.1078	0.0488	0.0021
7	rs1982389	37726951	0.86	0.193417951625055	0.96	0.241969076141015	0.17016386644126	0.163312060790751	0.0058	0.007	0.0972	0.0132	0.046	0.0204	0.0136	0.0367	0.0025	0.039	0.0469	0.1191	0.0017	0.0451	0.116	0.014	0.0101	0.0017	0.0014	0.0196	0.0217	0.1302	0.0272	0.1078	0.0489	0.0021
7	rs7784238	37727143	0.86	0.193417951625055	0.96	0.241969076141015	0.170128356140566	0.162727629385313	0.0058	0.007	0.0972	0.0132	0.046	0.0204	0.0136	0.0367	0.0025	0.039	0.0469	0.1191	0.0017	0.0451	0.116	0.014	0.0101	0.0017	0.0014	0.0196	0.0217	0.1302	0.0272	0.1078	0.0489	0.0021
7	rs17207326	37739901	0.86	0.193417951625055	0.96	0.241969076141015	0.177461805180096	0.178862923126059	0.0058	0.0069	0.0973	0.0135	0.046	0.0203	0.0136	0.0366	0.0025	0.0389	0.0468	0.1191	0.0017	0.045	0.1162	0.0137	0.0102	0.0016	0.0014	0.0196	0.0218	0.1302	0.0274	0.1078	0.049	0.0021
7	rs67408815	37746178	0.86	0.193417951625055	0.96	0.241969076141015	0.183265066078774	0.179466921138837	0.0058	0.0068	0.0974	0.0138	0.046	0.0203	0.0136	0.0365	0.0024	0.0388	0.0468	0.1191	0.0016	0.045	0.1165	0.0134	0.0102	0.0016	0.0014	0.0196	0.0218	0.1302	0.0275	0.1077	0.0491	0.0021
7	rs62463302	37747390	0.86	0.193417951625055	0.96	0.241969076141015	0.185571735384781	0.17685467971828	0.0058	0.0068	0.0974	0.0138	0.0459	0.0203	0.0135	0.0365	0.0024	0.0388	0.0467	0.1191	0.0016	0.045	0.1165	0.0134	0.0102	0.0016	0.0013	0.0196	0.0218	0.1302	0.0275	0.1078	0.0491	0.0021
7	rs1450183	37750529	0.86	0.193417951625055	0.96	0.241969076141015	0.188346578506396	0.18300418311591	0.0058	0.0068	0.0975	0.0138	0.0459	0.0203	0.0135	0.0365	0.0024	0.0387	0.0467	0.1192	0.0016	0.045	0.1166	0.0133	0.0102	0.0016	0.0013	0.0196	0.0218	0.1301	0.0276	0.1078	0.0491	0.0021
7	rs2253810	37757458	0.86	0.193417951625055	0.96	0.241969076141015	0.20731678702635	0.186054927669735	0.0058	0.0068	0.0981	0.0142	0.0457	0.0202	0.0136	0.0363	0.0022	0.0386	0.0462	0.1195	0.0015	0.0449	0.1173	0.0131	0.0103	0.0014	0.0012	0.0196	0.0218	0.1296	0.0277	0.1083	0.0491	0.0021
7	rs2717931	37763133	0.86	0.193417951625055	0.96	0.241969076141015	0.209390717007367	0.18513789203775	0.0058	0.0068	0.0982	0.0143	0.0456	0.0202	0.0136	0.0362	0.0022	0.0386	0.0461	0.1195	0.0015	0.0449	0.1174	0.0131	0.0103	0.0014	0.0012	0.0196	0.0218	0.1295	0.0277	0.1083	0.0491	0.0021
7	rs57993719	37774380	0.86	0.193417951625055	0.96	0.241969076141015	0.207356560420802	0.177857822252424	0.0058	0.0068	0.0983	0.0143	0.0455	0.0203	0.0137	0.0362	0.0022	0.0385	0.0462	0.1196	0.0014	0.0449	0.1177	0.0131	0.0103	0.0015	0.0012	0.0196	0.0218	0.1294	0.0276	0.1083	0.0489	0.0021
7	rs10269442	37783669	0.86	0.193417951625055	0.96	0.241969076141015	0.211235057599219	0.173558279992957	0.0058	0.0067	0.0984	0.0143	0.0455	0.0203	0.0138	0.0361	0.0022	0.0384	0.0462	0.1197	0.0014	0.0449	0.1179	0.013	0.0103	0.0015	0.0012	0.0195	0.0218	0.1293	0.0276	0.1082	0.0488	0.0021
7	rs56059607	37786714	0.86	0.193417951625055	0.96	0.241969076141015	0.21329052261302	0.175853501590035	0.0057	0.0067	0.0984	0.0143	0.0455	0.0203	0.0138	0.0361	0.0022	0.0384	0.0462	0.1198	0.0014	0.0449	0.1179	0.013	0.0103	0.0015	0.0012	0.0195	0.0219	0.1293	0.0276	0.1082	0.0488	0.002
7	rs117044700	37790252	0.86	0.193417951625055	0.96	0.241969076141015	0.21731250647228	0.17127355698756	0.0057	0.0067	0.0983	0.0143	0.0454	0.0203	0.0138	0.0362	0.0022	0.0384	0.0462	0.1198	0.0014	0.0449	0.118	0.013	0.0103	0.0015	0.0012	0.0195	0.0219	0.1292	0.0276	0.1083	0.0487	0.002
7	rs2709113	37791597	0.86	0.193417951625055	0.96	0.241969076141015	0.227363354785425	0.173558279992957	0.0057	0.0067	0.0983	0.0144	0.0454	0.0204	0.0137	0.0361	0.0021	0.0385	0.0463	0.1198	0.0013	0.045	0.1181	0.0131	0.0103	0.0015	0.0011	0.0195	0.0219	0.1292	0.0276	0.1083	0.0487	0.002
7	rs6462787	37798537	0.87	0.165571370278195	0.96	0.241969076141015	0.259890254894275	0.185545272145858	0.0057	0.0067	0.0981	0.0145	0.0453	0.0206	0.0136	0.036	0.0021	0.0387	0.0464	0.12	0.0012	0.0449	0.1183	0.0131	0.0103	0.0015	0.0011	0.0194	0.0218	0.1293	0.0275	0.1086	0.0483	0.002
7	rs61193185	37801247	0.87	0.165571370278195	0.96	0.241969076141015	0.259619839250879	0.173060705414726	0.0057	0.0067	0.0981	0.0146	0.0453	0.0206	0.0136	0.036	0.0021	0.0387	0.0464	0.1199	0.0012	0.0449	0.1184	0.0131	0.0103	0.0015	0.0012	0.0194	0.0218	0.1293	0.0275	0.1086	0.0483	0.002
7	rs2709120	37809412	0.87	0.165571370278195	0.96	0.241969076141015	0.262376202459491	0.181283119146183	0.0057	0.0067	0.098	0.0146	0.0452	0.0206	0.0136	0.036	0.0021	0.0386	0.0466	0.1199	0.0013	0.045	0.1183	0.0131	0.0104	0.0015	0.0012	0.0195	0.0218	0.1291	0.0274	0.1086	0.0482	0.002
7	rs13233021	37835256	0.87	0.165571370278195	0.96	0.241969076141015	0.270049254833761	0.162143937391934	0.0057	0.0067	0.0979	0.0148	0.045	0.0207	0.0136	0.036	0.0021	0.0385	0.047	0.1196	0.0014	0.0451	0.1182	0.0131	0.0104	0.0015	0.0012	0.0196	0.0218	0.1287	0.0274	0.1086	0.0483	0.002
7	rs12539577	37837335	0.87	0.165571370278195	0.96	0.241969076141015	0.269451229269325	0.161172764327947	0.0057	0.0067	0.0979	0.0148	0.045	0.0207	0.0136	0.0359	0.0021	0.0385	0.047	0.1196	0.0014	0.0451	0.1182	0.0131	0.0105	0.0015	0.0012	0.0196	0.0219	0.1287	0.0274	0.1086	0.0483	0.002
7	rs2718063	37858078	0.87	0.165571370278195	0.96	0.241969076141015	0.267936384801825	0.178058685953681	0.0058	0.0066	0.0978	0.0149	0.0448	0.0208	0.0137	0.0359	0.0021	0.0384	0.0469	0.1194	0.0014	0.0451	0.1181	0.0133	0.0106	0.0015	0.0012	0.0196	0.0219	0.1287	0.0274	0.1086	0.0483	0.0021
7	rs77197131	37863441	0.87	0.165571370278195	0.97	0.212655582583661	0.268440819463663	0.191177626640573	0.0057	0.0066	0.0978	0.015	0.0447	0.0209	0.0137	0.0359	0.0021	0.0383	0.0469	0.1193	0.0014	0.0451	0.1181	0.0133	0.0106	0.0015	0.0012	0.0196	0.0219	0.1287	0.0274	0.1086	0.0483	0.0021
7	rs62459520	37864809	0.87	0.165571370278195	0.97	0.212655582583661	0.266654687110999	0.17997078875918	0.0057	0.0066	0.0978	0.015	0.0447	0.0209	0.0137	0.0358	0.0021	0.0383	0.0468	0.1193	0.0014	0.045	0.1181	0.0134	0.0106	0.0015	0.0012	0.0196	0.0219	0.1287	0.0273	0.1086	0.0486	0.0021
7	rs71546604	37867426	0.87	0.165571370278195	0.99	0.161794913519683	0.270555836374202	0.19375665675354	0.0057	0.0066	0.0978	0.0151	0.0445	0.0209	0.0137	0.0358	0.0021	0.0382	0.0468	0.1193	0.0015	0.045	0.1181	0.0134	0.0107	0.0016	0.0012	0.0195	0.0219	0.1287	0.0273	0.1087	0.0486	0.0021
7	rs76118494	37872521	0.87	0.165571370278195	0.99	0.161794913519683	0.273513395356782	0.185545272145858	0.0057	0.0066	0.0978	0.0152	0.0441	0.021	0.0138	0.0358	0.0021	0.038	0.0469	0.1192	0.0015	0.0449	0.1181	0.0136	0.0108	0.0016	0.0013	0.0195	0.0219	0.1288	0.0273	0.1087	0.0486	0.0021
7	rs17171172	37872650	0.87	0.165571370278195	0.99	0.161794913519683	0.272541032599	0.174056350721269	0.0057	0.0066	0.0978	0.0152	0.0441	0.021	0.0138	0.0358	0.0021	0.038	0.0469	0.1192	0.0015	0.0449	0.1181	0.0136	0.0108	0.0016	0.0013	0.0195	0.0219	0.1288	0.0273	0.1087	0.0486	0.0021
7	rs2722268	37879075	0.87	0.165571370278195	0.99	0.161794913519683	0.261335058889406	0.181687572606014	0.0055	0.0066	0.0981	0.0154	0.0442	0.0211	0.0138	0.0355	0.0022	0.0381	0.0468	0.1183	0.0015	0.0446	0.1178	0.0141	0.0109	0.0016	0.0014	0.0192	0.0222	0.1287	0.0275	0.1089	0.0488	0.0021
7	rs78721565	37881712	0.87	0.165571370278195	0.99	0.161794913519683	0.24611960641774	0.157501188250261	0.0055	0.0066	0.0981	0.0154	0.0441	0.0212	0.0138	0.0353	0.0022	0.0381	0.0467	0.1183	0.0015	0.0446	0.1178	0.0143	0.0109	0.0016	0.0014	0.0192	0.0221	0.1286	0.0275	0.1089	0.0488	0.0021
7	rs116939812	37883748	0.87	0.165571370278195	1	0.139999700676332	0.243980500372365	0.162143937391934	0.0055	0.0066	0.0981	0.0154	0.0441	0.0212	0.0138	0.0352	0.0022	0.0381	0.0468	0.1183	0.0015	0.0446	0.1178	0.0144	0.0109	0.0017	0.0014	0.0191	0.0221	0.1287	0.0275	0.1089	0.0488	0.0022
7	rs2722372	37890267	0.87	0.165571370278195	1.01	0.120454976543865	0.228579783410398	0.123561772776244	0.0055	0.0066	0.0981	0.0154	0.0441	0.0213	0.0139	0.0349	0.0022	0.0381	0.0467	0.1183	0.0015	0.0444	0.1178	0.0145	0.0111	0.0017	0.0014	0.0188	0.0219	0.129	0.0275	0.109	0.0487	0.0022
7	rs59301349	37894974	0.87	0.165571370278195	0.97	0.212655582583661	0.218990525964275	0.117627900970223	0.0055	0.0066	0.098	0.0154	0.0444	0.0213	0.0139	0.0349	0.0022	0.0381	0.0467	0.1183	0.0016	0.0444	0.1177	0.0145	0.0111	0.0017	0.0014	0.0188	0.0219	0.1289	0.0275	0.109	0.0487	0.0022
7	rs2722350	37895101	0.87	0.165571370278195	0.97	0.212655582583661	0.218908503597649	0.117023328175156	0.0055	0.0066	0.098	0.0154	0.0444	0.0213	0.0139	0.0349	0.0022	0.0381	0.0467	0.1183	0.0016	0.0444	0.1177	0.0145	0.0111	0.0017	0.0014	0.0188	0.0219	0.1289	0.0275	0.109	0.0487	0.0022
7	rs76058113	37896151	0.87	0.165571370278195	0.97	0.212655582583661	0.219031543599097	0.117627900970223	0.0055	0.0066	0.098	0.0154	0.0444	0.0213	0.0139	0.0349	0.0022	0.0381	0.0467	0.1183	0.0016	0.0444	0.1177	0.0145	0.0111	0.0017	0.0014	0.0188	0.0219	0.1289	0.0275	0.109	0.0487	0.0022
7	rs17235118	37901490	0.87	0.165571370278195	0.97	0.212655582583661	0.220593400428625	0.145638438187969	0.0055	0.0066	0.0981	0.0154	0.0444	0.0213	0.0138	0.0349	0.0022	0.0381	0.0467	0.1184	0.0016	0.0443	0.1177	0.0145	0.0112	0.0017	0.0014	0.0186	0.0219	0.1292	0.0275	0.1089	0.0487	0.0022
7	rs117149381	37901603	0.87	0.165571370278195	0.97	0.212655582583661	0.222906400356468	0.147984245880633	0.0055	0.0066	0.0981	0.0154	0.0444	0.0213	0.0138	0.0349	0.0022	0.038	0.0467	0.1184	0.0016	0.0443	0.1177	0.0145	0.0112	0.0017	0.0014	0.0186	0.0219	0.1292	0.0275	0.1089	0.0487	0.0022
7	rs10250905	37907304	0.87	0.165571370278195	0.96	0.241969076141015	0.242458852746618	0.190046572713624	0.0056	0.0066	0.0982	0.0154	0.0443	0.0212	0.0137	0.0348	0.0022	0.038	0.0468	0.1183	0.0016	0.0444	0.1174	0.0145	0.0113	0.0017	0.0014	0.0187	0.0219	0.1292	0.0275	0.1086	0.0488	0.0022
7	rs75440787	37913193	0.88	0.140769569262351	0.96	0.241969076141015	0.0743484133001554	0.0238369309313263	0.006	0.0083	0.0966	0.0157	0.0446	0.0206	0.0139	0.0335	0.0022	0.0392	0.0469	0.12	0.0031	0.0432	0.1122	0.0158	0.0123	0.0027	0.0021	0.019	0.0212	0.1295	0.0265	0.1081	0.0486	0.0024
7	rs75507875	37914436	0.87	0.165571370278195	0.96	0.241969076141015	0.0740289197559345	0.0245804780415824	0.006	0.0083	0.0966	0.0157	0.0446	0.0206	0.0139	0.0335	0.0022	0.0392	0.0469	0.12	0.0031	0.0432	0.1122	0.0158	0.0123	0.0027	0.0021	0.019	0.0212	0.1295	0.0265	0.1081	0.0486	0.0024
7	rs62001868	37916455	0.87	0.165571370278195	0.96	0.241969076141015	0.046818378785152	0.0114984464347352	0.006	0.0084	0.0965	0.0157	0.0448	0.0206	0.014	0.0335	0.0022	0.0392	0.0469	0.1201	0.0032	0.0432	0.1119	0.0159	0.0123	0.0027	0.0021	0.0191	0.0212	0.1295	0.0265	0.1081	0.0486	0.0024
7	rs2598016	37920013	0.87	0.165571370278195	0.96	0.241969076141015	0.040750531006588	0.00714857798344151	0.006	0.0084	0.0964	0.0157	0.0449	0.0206	0.014	0.0335	0.0022	0.0392	0.0469	0.1201	0.0032	0.0431	0.1121	0.0159	0.0123	0.0027	0.002	0.019	0.0212	0.1297	0.0265	0.108	0.0486	0.0024
7	rs62001869	37923917	0.87	0.165571370278195	0.96	0.241969076141015	0.0411372749740059	0.00825733759770314	0.006	0.0084	0.0964	0.0157	0.0449	0.0206	0.014	0.0335	0.0022	0.0392	0.0469	0.1202	0.0032	0.0431	0.1121	0.0159	0.0123	0.0027	0.002	0.019	0.0212	0.1297	0.0265	0.108	0.0486	0.0024
7	rs935765	37925438	0.88	0.140769569262351	0.96	0.241969076141015	0.0382905990172342	0.00698360053309797	0.006	0.0084	0.0963	0.0157	0.0451	0.0206	0.014	0.0335	0.0022	0.0392	0.0468	0.1202	0.0032	0.0431	0.1122	0.0159	0.0122	0.0027	0.0021	0.019	0.0212	0.1298	0.0265	0.108	0.0486	0.0024
7	rs6462793	37927550	0.88	0.140769569262351	0.96	0.241969076141015	0.0412379515933144	0.00614513830479027	0.006	0.0084	0.0963	0.0157	0.0451	0.0207	0.0139	0.0335	0.0022	0.0392	0.0469	0.1202	0.0032	0.043	0.1122	0.016	0.0122	0.0027	0.0021	0.019	0.0212	0.1297	0.0264	0.108	0.0485	0.0024
7	rs10268173	37932255	0.88	0.140769569262351	0.96	0.241969076141015	0.0447165605803447	0.00958690181164856	0.006	0.0085	0.0962	0.0157	0.0452	0.0206	0.0139	0.0335	0.0022	0.0393	0.0469	0.1203	0.0032	0.0431	0.1122	0.016	0.0122	0.0027	0.0021	0.0191	0.0212	0.1297	0.0263	0.1078	0.0484	0.0024
7	rs2598124	37932888	0.88	0.140769569262351	0.96	0.241969076141015	0.050987692686061	0.00475134800676449	0.006	0.0087	0.0953	0.0158	0.0453	0.0208	0.0141	0.0336	0.0022	0.0397	0.047	0.1207	0.0033	0.0435	0.1124	0.0166	0.0122	0.0028	0.0021	0.0195	0.0213	0.1294	0.0256	0.107	0.0472	0.0024
7	rs10488616	37933059	0.88	0.140769569262351	0.96	0.241969076141015	0.0718173560072792	0.00181182809468872	0.0061	0.0089	0.0956	0.0159	0.0456	0.021	0.0144	0.0334	0.0022	0.0396	0.0471	0.1204	0.0035	0.0437	0.1128	0.0173	0.0122	0.0029	0.0022	0.0194	0.0212	0.1284	0.0249	0.1066	0.0468	0.0024
7	rs2598123	37933153	0.88	0.140769569262351	0.96	0.241969076141015	0.0619334839113764	0.00111710721137986	0.0062	0.009	0.0954	0.0159	0.0456	0.021	0.0144	0.0333	0.0022	0.0393	0.0471	0.1199	0.0035	0.0438	0.1132	0.018	0.0124	0.003	0.0022	0.0195	0.0212	0.1287	0.0245	0.1061	0.0467	0.0024
7	rs56128139	37934146	0.88	0.140769569262351	0.96	0.241969076141015	0.0554525692546087	0.0231470818181085	0.0066	0.009	0.0967	0.0146	0.0458	0.0194	0.0136	0.0334	0.0022	0.0396	0.0468	0.1169	0.0033	0.0446	0.1152	0.0175	0.0116	0.0026	0.0017	0.022	0.0219	0.1303	0.0243	0.1054	0.0471	0.0023
7	rs7811872	37935150	0.88	0.140769569262351	0.96	0.241969076141015	0.0551891456858593	0.0411022088758644	0.0066	0.009	0.0969	0.0147	0.0459	0.0193	0.0135	0.0333	0.0022	0.0396	0.0468	0.1167	0.0033	0.0446	0.1155	0.0172	0.0115	0.0026	0.0016	0.0222	0.0221	0.1305	0.0243	0.1054	0.047	0.0022
7	rs72638248	37940428	0.88	0.140769569262351	0.96	0.241969076141015	0.0538155684893048	0.0505945494654554	0.0066	0.009	0.0969	0.0147	0.0459	0.0191	0.0135	0.0333	0.0022	0.0397	0.0468	0.1166	0.0033	0.0447	0.1156	0.0171	0.0115	0.0026	0.0016	0.0223	0.0221	0.1306	0.0243	0.1054	0.0469	0.0022
7	rs7798083	37940969	0.88	0.140769569262351	0.96	0.241969076141015	0.0522450287872228	0.0441692079154671	0.0066	0.009	0.0969	0.0147	0.0459	0.0191	0.0135	0.0332	0.0022	0.0397	0.0468	0.1166	0.0033	0.0447	0.1156	0.0171	0.0115	0.0026	0.0016	0.0223	0.0221	0.1306	0.0243	0.1054	0.0469	0.0022
7	rs11771382	37941979	0.88	0.140769569262351	0.95	0.274028283204826	0.0500130156877488	0.0472149463288111	0.0066	0.009	0.0968	0.0147	0.0459	0.0191	0.0135	0.0332	0.0022	0.0398	0.0468	0.1168	0.0033	0.0447	0.1156	0.0171	0.0115	0.0026	0.0016	0.0223	0.0221	0.1306	0.0242	0.1054	0.0469	0.0022
7	rs3807186	37945405	0.88	0.140769569262351	0.95	0.274028283204826	0.0473224883804962	0.0389488455233696	0.0066	0.009	0.0968	0.0147	0.0459	0.0191	0.0135	0.0332	0.0022	0.0398	0.0469	0.1168	0.0033	0.0447	0.1157	0.0171	0.0115	0.0026	0.0016	0.0223	0.0221	0.1306	0.0242	0.1054	0.0469	0.0022
7	rs1802074	37947103	0.88	0.140769569262351	0.95	0.274028283204826	0.0467713060489614	0.0428508550264692	0.0066	0.009	0.0968	0.0146	0.0459	0.019	0.0134	0.0335	0.0022	0.0398	0.0467	0.1168	0.0033	0.0447	0.116	0.0171	0.0115	0.0026	0.0016	0.0222	0.0222	0.1305	0.0242	0.1054	0.0468	0.0022
7	rs1802073	37947164	0.88	0.140769569262351	0.95	0.274028283204826	0.0466772569085727	0.0388398252600058	0.0066	0.009	0.0968	0.0146	0.0459	0.019	0.0134	0.0336	0.0022	0.0398	0.0467	0.1168	0.0033	0.0447	0.1161	0.0171	0.0115	0.0026	0.0016	0.0221	0.0223	0.1305	0.0242	0.1054	0.0468	0.0022
7	rs118125906	37947755	0.88	0.140769569262351	0.95	0.274028283204826	0.048534456363269	0.053760725549269	0.0066	0.009	0.0968	0.0146	0.0459	0.019	0.0134	0.0336	0.0022	0.0398	0.0467	0.1168	0.0033	0.0447	0.1161	0.0171	0.0115	0.0026	0.0016	0.0221	0.0223	0.1305	0.0242	0.1054	0.0468	0.0022
7	rs10264106	37947818	0.88	0.140769569262351	0.95	0.274028283204826	0.0486632401202467	0.053133340121498	0.0066	0.009	0.0968	0.0146	0.0459	0.019	0.0134	0.0336	0.0022	0.0398	0.0467	0.1168	0.0033	0.0447	0.1161	0.0171	0.0115	0.0026	0.0016	0.0221	0.0223	0.1305	0.0242	0.1054	0.0468	0.0022
7	rs3807612	37957771	0.88	0.140769569262351	0.95	0.274028283204826	0.0556462789224425	0.0885125145235343	0.0065	0.0091	0.0965	0.0147	0.0461	0.0189	0.0135	0.0336	0.0022	0.0398	0.0466	0.1162	0.0034	0.0446	0.1162	0.0171	0.0115	0.0026	0.0017	0.0223	0.0224	0.1307	0.024	0.1053	0.0468	0.0022
7	rs77616258	37965069	0.88	0.140769569262351	0.95	0.274028283204826	0.0668451990292418	0.127637644228946	0.0065	0.0091	0.0964	0.0146	0.0461	0.0189	0.0135	0.0336	0.0022	0.0396	0.0466	0.1162	0.0034	0.0446	0.1163	0.0171	0.0116	0.0026	0.0017	0.0224	0.0225	0.1307	0.0239	0.1053	0.0468	0.0022
7	rs58668076	37973225	0.88	0.140769569262351	0.95	0.274028283204826	0.0764143033949453	0.240758311008166	0.0064	0.009	0.0958	0.0148	0.0462	0.0187	0.0132	0.0337	0.0023	0.0394	0.0465	0.1151	0.0034	0.0444	0.1172	0.017	0.0117	0.0026	0.0017	0.0234	0.0229	0.1308	0.0239	0.1051	0.0468	0.0021
7	rs2598104	37977249	0.88	0.140769569262351	0.95	0.274028283204826	0.0774828966997719	0.2738667369774	0.0064	0.009	0.0959	0.0148	0.0462	0.0187	0.0132	0.0336	0.0023	0.0394	0.0465	0.1149	0.0034	0.0444	0.1172	0.0171	0.0117	0.0026	0.0017	0.0234	0.0229	0.1308	0.0239	0.1051	0.0468	0.0021
7	rs10951543	37979629	0.88	0.140769569262351	0.95	0.274028283204826	0.0886039592612383	0.389212526305506	0.0064	0.009	0.0959	0.0148	0.0462	0.0187	0.0132	0.0336	0.0023	0.0394	0.0465	0.1147	0.0034	0.0444	0.1172	0.0171	0.0117	0.0026	0.0017	0.0235	0.023	0.1308	0.0239	0.1051	0.0468	0.0021
7	rs7778651	37983861	0.89	0.118826527661215	0.95	0.274028283204826	0.0436751821519181	0.276878674942021	0.0065	0.0083	0.0928	0.0141	0.047	0.0181	0.0128	0.0331	0.0021	0.04	0.047	0.1136	0.0031	0.0443	0.1165	0.0175	0.0119	0.0022	0.0016	0.0249	0.0242	0.1315	0.0256	0.1062	0.0473	0.0019
7	rs13224546	37984715	0.89	0.118826527661215	0.95	0.274028283204826	0.0423272536050846	0.340752715683388	0.0066	0.0084	0.0903	0.0136	0.0476	0.0178	0.0125	0.0326	0.0021	0.0405	0.0474	0.1123	0.003	0.0443	0.116	0.0178	0.0123	0.0019	0.0015	0.026	0.0248	0.1319	0.027	0.1069	0.0474	0.0018
7	rs117914238	37984728	0.89	0.118826527661215	0.95	0.274028283204826	0.0471330183335778	0.371507087388073	0.0066	0.0084	0.0903	0.0136	0.0476	0.0178	0.0125	0.0326	0.0021	0.0405	0.0474	0.1123	0.0029	0.0443	0.1159	0.0178	0.0123	0.0019	0.0015	0.026	0.0248	0.1319	0.027	0.1069	0.0474	0.0018
7	rs2290221	37987632	0.88	0.140769569262351	0.95	0.274028283204826	0.0766751151760979	0.850281964890229	0.0064	0.0079	0.0886	0.0133	0.0501	0.0156	0.0119	0.0333	0.002	0.0426	0.0479	0.1124	0.0026	0.0449	0.1139	0.018	0.0131	0.0013	0.001	0.0265	0.0259	0.132	0.0292	0.1048	0.0473	0.0016
7	rs2044831	37988589	0.88	0.140769569262351	0.95	0.274028283204826	0.107959381415327	0.897640932604737	0.0064	0.0079	0.0887	0.013	0.0501	0.0157	0.0109	0.0334	0.002	0.0426	0.0479	0.1125	0.0026	0.0447	0.114	0.018	0.0127	0.0013	0.001	0.0265	0.0259	0.1324	0.0294	0.1054	0.0473	0.0016
7	rs1047800	37991254	0.88	0.140769569262351	0.95	0.274028283204826	0.0943009078124208	0.883409507884197	0.0063	0.0078	0.089	0.0129	0.0505	0.0158	0.0109	0.0332	0.0019	0.0429	0.0481	0.112	0.0024	0.0449	0.1133	0.018	0.0128	0.0011	9e-04	0.0266	0.0262	0.1327	0.0296	0.1057	0.0475	0.0015
7	rs2722281	37992041	0.87	0.165571370278195	0.95	0.274028283204826	0.0896099810643453	0.826495195219112	0.0063	0.0078	0.089	0.0128	0.0506	0.0158	0.0109	0.0332	0.0019	0.0429	0.0482	0.1119	0.0024	0.045	0.1133	0.018	0.0128	0.0011	9e-04	0.0266	0.0263	0.1327	0.0296	0.1055	0.0474	0.0015
7	rs1450850	37992567	0.87	0.165571370278195	0.95	0.274028283204826	0.0883178466354102	0.86036366807932	0.0063	0.0078	0.0891	0.0128	0.0506	0.0158	0.0109	0.0332	0.0019	0.043	0.0482	0.1119	0.0024	0.045	0.1133	0.018	0.0128	0.0011	9e-04	0.0266	0.0263	0.1327	0.0295	0.1055	0.0474	0.0015
7	rs62443137	37996626	0.87	0.165571370278195	0.95	0.274028283204826	0.0861437998844232	0.808978466484554	0.0063	0.0078	0.0892	0.0128	0.0506	0.0158	0.011	0.0332	0.0019	0.043	0.0482	0.1119	0.0024	0.045	0.1133	0.018	0.0128	0.0011	9e-04	0.0266	0.0263	0.1327	0.0295	0.1055	0.0473	0.0016
7	rs1615377	38000650	0.88	0.140769569262351	0.96	0.241969076141015	0.0882226062423137	0.845791923447996	0.0063	0.0078	0.0894	0.0128	0.0505	0.0157	0.0109	0.0334	0.0019	0.0429	0.0481	0.1113	0.0024	0.045	0.1137	0.0177	0.0128	0.0011	0.001	0.0269	0.0263	0.133	0.0296	0.1051	0.0472	0.0016
7	rs12674182	38004529	0.88	0.140769569262351	0.96	0.241969076141015	0.092941692420525	0.844708859768548	0.0063	0.0077	0.0895	0.0127	0.0504	0.0157	0.0108	0.0335	0.0018	0.0429	0.048	0.1112	0.0024	0.045	0.114	0.018	0.0129	0.0011	0.001	0.0269	0.0263	0.133	0.0296	0.1049	0.0473	0.0016
7	rs2598081	38009949	0.88	0.140769569262351	0.96	0.241969076141015	0.0995283262908434	0.894822268371179	0.0063	0.0077	0.0895	0.0128	0.0504	0.0158	0.0108	0.0335	0.0018	0.0429	0.048	0.111	0.0023	0.045	0.1139	0.0181	0.0131	0.0011	9e-04	0.0269	0.0264	0.133	0.0296	0.1046	0.0472	0.0017
7	rs1717763	38025507	0.88	0.140769569262351	0.96	0.241969076141015	0.113167930130913	0.98556133627698	0.0063	0.0076	0.0893	0.013	0.0503	0.016	0.011	0.0337	0.0017	0.0431	0.0483	0.1105	0.0022	0.045	0.1135	0.018	0.0133	0.0011	9e-04	0.0269	0.0268	0.1331	0.0296	0.1042	0.0472	0.0016
7	rs118028828	38026155	0.88	0.140769569262351	0.96	0.241969076141015	0.113028919805704	1.08851484627018	0.0063	0.0075	0.0893	0.013	0.0503	0.016	0.011	0.0337	0.0017	0.0431	0.0483	0.1104	0.0021	0.045	0.1135	0.018	0.0133	0.0011	9e-04	0.0269	0.027	0.1331	0.0296	0.1041	0.0472	0.0016
7	rs117167593	38031255	0.88	0.140769569262351	0.96	0.241969076141015	0.111506746841638	1.09844232702443	0.0063	0.0075	0.0889	0.0131	0.0502	0.016	0.0111	0.0338	0.0017	0.043	0.0484	0.1102	0.0021	0.0448	0.1137	0.0181	0.0134	0.0011	9e-04	0.0269	0.0274	0.1331	0.0297	0.1042	0.0472	0.0016
7	rs11982779	38034573	0.88	0.140769569262351	0.96	0.241969076141015	0.110846510709773	1.09306965054955	0.0063	0.0075	0.0889	0.0131	0.0502	0.016	0.0111	0.0338	0.0017	0.043	0.0484	0.1102	0.0021	0.0448	0.1137	0.0181	0.0134	0.0011	9e-04	0.0269	0.0274	0.1331	0.0297	0.1042	0.0472	0.0016
7	rs1524053	38043677	0.88	0.140769569262351	0.96	0.241969076141015	0.109724202390748	1.10561345039663	0.0063	0.0075	0.0889	0.0131	0.0502	0.016	0.0111	0.0338	0.0017	0.043	0.0484	0.1102	0.0021	0.0448	0.1137	0.0181	0.0134	0.0011	9e-04	0.0269	0.0274	0.1331	0.0297	0.1042	0.0472	0.0016
7	rs75828528	38051955	0.88	0.140769569262351	0.96	0.241969076141015	0.117956972181314	1.20936865883316	0.0063	0.0074	0.0888	0.0131	0.0502	0.016	0.0112	0.0339	0.0017	0.043	0.0484	0.1102	0.0021	0.0448	0.1137	0.018	0.0134	0.0011	9e-04	0.0269	0.0275	0.133	0.0297	0.1042	0.0472	0.0016
7	rs36056459	38056052	0.88	0.140769569262351	0.96	0.241969076141015	0.119245083524578	1.22662694774724	0.0063	0.0074	0.0887	0.0131	0.0502	0.016	0.0112	0.0339	0.0016	0.043	0.0484	0.1102	0.0021	0.0448	0.1137	0.018	0.0134	0.001	9e-04	0.027	0.0275	0.1329	0.0297	0.1042	0.0472	0.0016
7	rs6972913	38064288	0.88	0.140769569262351	0.97	0.212655582583661	0.125221676133135	1.25292774169724	0.0065	0.0074	0.0883	0.0133	0.0505	0.016	0.0114	0.0342	0.0015	0.043	0.0485	0.1103	0.002	0.0446	0.1135	0.018	0.0135	0.001	0.001	0.0271	0.0279	0.1321	0.0296	0.1042	0.0472	0.0016
7	rs7810393	38065532	0.88	0.140769569262351	0.98	0.18597139562509	0.145873836716104	1.68965184158903	0.0066	0.0073	0.0876	0.0132	0.0508	0.016	0.0113	0.0343	0.0014	0.0431	0.0484	0.1105	0.0021	0.0445	0.1138	0.018	0.0135	9e-04	0.001	0.0272	0.0283	0.1315	0.0296	0.104	0.0473	0.0015
7	rs75207812	38067602	0.88	0.140769569262351	0.98	0.18597139562509	0.152713088216789	1.70891892653537	0.0067	0.0073	0.0876	0.0131	0.0509	0.016	0.0114	0.0345	0.0014	0.0431	0.0484	0.1105	0.0021	0.0445	0.1137	0.0181	0.0136	9e-04	0.001	0.0272	0.0284	0.1313	0.0297	0.1039	0.0474	0.0015
7	rs1357655	38075944	0.88	0.140769569262351	0.98	0.18597139562509	0.158952410099828	1.60857179109719	0.0067	0.0073	0.0875	0.0129	0.051	0.016	0.0115	0.035	0.0014	0.0432	0.0484	0.1105	0.0021	0.0444	0.1134	0.0181	0.0136	8e-04	0.001	0.0273	0.0286	0.1309	0.0297	0.1038	0.0474	0.0015
7	rs77467850	38090594	0.88	0.140769569262351	0.98	0.18597139562509	0.148449545051866	1.58480047850979	0.0067	0.0073	0.0876	0.0131	0.0512	0.0161	0.0116	0.0349	0.0014	0.0432	0.0483	0.1103	0.0021	0.0442	0.1131	0.0185	0.0136	8e-04	0.001	0.0272	0.0285	0.1307	0.0301	0.1036	0.0474	0.0015
7	rs1717736	38091354	0.88	0.140769569262351	0.98	0.18597139562509	0.147533569820667	1.57302190190028	0.0067	0.0073	0.0876	0.0131	0.0511	0.0161	0.0116	0.0349	0.0014	0.0432	0.0483	0.1103	0.0021	0.0442	0.113	0.0185	0.0137	8e-04	0.001	0.0272	0.0285	0.1307	0.0302	0.1036	0.0474	0.0015
7	rs7781364	38098280	0.88	0.140769569262351	0.98	0.18597139562509	0.127034512366602	1.37210107120493	0.0068	0.0073	0.0876	0.0134	0.0513	0.0162	0.0119	0.0348	0.0014	0.0432	0.0483	0.1102	0.0021	0.0442	0.1123	0.0191	0.0137	8e-04	0.0011	0.027	0.0284	0.1304	0.0307	0.1035	0.0473	0.0015
7	rs62444615	38099538	0.88	0.140769569262351	0.99	0.161794913519683	0.124483278789438	1.36871456066171	0.0068	0.0073	0.0878	0.0134	0.0513	0.0162	0.0119	0.0347	0.0014	0.0432	0.0482	0.1102	0.0021	0.0442	0.1123	0.0191	0.0137	8e-04	0.0011	0.0269	0.0284	0.1305	0.0307	0.1034	0.0473	0.0015
7	rs10282223	38101288	0.88	0.140769569262351	0.99	0.161794913519683	0.127392998380807	1.36177657085801	0.0068	0.0073	0.0877	0.0133	0.0513	0.0161	0.0119	0.0347	0.0014	0.0431	0.0484	0.1102	0.0021	0.0441	0.1122	0.0191	0.0136	8e-04	0.0011	0.0269	0.0284	0.1307	0.0307	0.1034	0.0473	0.0015
7	rs11761472	38106723	0.87	0.165571370278195	0.99	0.161794913519683	0.129526581129762	1.38243848552304	0.0067	0.0073	0.0877	0.0133	0.0513	0.0161	0.012	0.0347	0.0014	0.0433	0.0484	0.1102	0.0021	0.0441	0.1121	0.0191	0.0137	8e-04	0.0011	0.0269	0.0285	0.1306	0.0307	0.1033	0.0473	0.0015
7	rs1524068	38110626	0.88	0.140769569262351	0.99	0.161794913519683	0.12838199431809	1.46730158813256	0.0067	0.0073	0.0878	0.0134	0.0514	0.0161	0.0121	0.035	0.0014	0.0433	0.0488	0.1102	0.002	0.0448	0.1098	0.019	0.0138	9e-04	0.0011	0.027	0.0286	0.1307	0.031	0.1032	0.0473	0.0016
7	rs34138600	38117435	0.88	0.140769569262351	0.99	0.161794913519683	0.12886317611354	1.50350083666673	0.0067	0.0073	0.0878	0.0134	0.0514	0.0161	0.0121	0.0351	0.0014	0.0433	0.0488	0.1102	0.002	0.0448	0.1098	0.019	0.0138	9e-04	0.0011	0.027	0.0286	0.1307	0.031	0.1032	0.0473	0.0016
7	rs17408199	38123209	0.88	0.140769569262351	0.99	0.161794913519683	0.127273434976965	1.53397419251575	0.0067	0.0073	0.0878	0.0134	0.0515	0.016	0.0122	0.0351	0.0014	0.0433	0.0488	0.1101	0.002	0.0449	0.1099	0.019	0.0138	9e-04	0.0011	0.027	0.0286	0.1305	0.031	0.1032	0.0473	0.0016
7	rs1568757	38125948	0.88	0.140769569262351	0.99	0.161794913519683	0.127841967457293	1.52621760411205	0.0066	0.0073	0.0878	0.0134	0.0515	0.016	0.0122	0.0351	0.0014	0.0433	0.0488	0.1102	0.002	0.0448	0.1099	0.019	0.0138	9e-04	0.0011	0.0269	0.0286	0.1305	0.031	0.1032	0.0473	0.0016
7	rs1524058	38136277	0.88	0.140769569262351	0.99	0.161794913519683	0.134135634922335	1.66203468514725	0.0065	0.0072	0.0877	0.0135	0.0516	0.016	0.0123	0.035	0.0014	0.0432	0.0489	0.1102	0.0019	0.0449	0.1097	0.019	0.0137	9e-04	0.0011	0.0269	0.0287	0.1304	0.031	0.1033	0.0474	0.0016
7	rs75549130	38136881	0.88	0.140769569262351	0.99	0.161794913519683	0.134382537291974	1.64790315091485	0.0065	0.0072	0.0877	0.0135	0.0516	0.016	0.0123	0.035	0.0014	0.0432	0.0489	0.1102	0.0019	0.0449	0.1097	0.019	0.0137	9e-04	0.0011	0.0269	0.0287	0.1304	0.031	0.1033	0.0474	0.0016
7	rs1524063	38140307	0.88	0.140769569262351	0.99	0.161794913519683	0.135994067366669	1.6810797402416	0.0065	0.0072	0.0877	0.0135	0.0516	0.016	0.0123	0.035	0.0014	0.0432	0.0489	0.1103	0.0019	0.0449	0.1097	0.019	0.0137	9e-04	0.0011	0.0269	0.0287	0.1304	0.0311	0.1033	0.0473	0.0016
7	rs13239490	38143074	0.88	0.140769569262351	0.99	0.161794913519683	0.16062967189133	1.9407349711021	0.0065	0.0072	0.0876	0.0134	0.0516	0.016	0.0124	0.035	0.0015	0.0431	0.0488	0.1104	0.0019	0.0449	0.1096	0.019	0.0137	9e-04	0.0011	0.0269	0.0289	0.1302	0.0311	0.1032	0.0473	0.0016
7	rs73691971	38144783	0.88	0.140769569262351	1	0.139999700676332	0.166669272330753	1.89261585703029	0.0065	0.0072	0.0876	0.0134	0.0516	0.016	0.0124	0.035	0.0015	0.0431	0.0488	0.1104	0.0019	0.0449	0.1096	0.019	0.0137	9e-04	0.0011	0.0268	0.0289	0.1302	0.0311	0.1032	0.0473	0.0016
7	rs73126901	38149292	0.88	0.140769569262351	0.99	0.161794913519683	0.186543986692467	2.11548131191723	0.0065	0.0072	0.0876	0.0133	0.0516	0.016	0.0124	0.035	0.0015	0.043	0.0488	0.1106	0.0019	0.0449	0.1095	0.019	0.0138	9e-04	0.0011	0.0268	0.029	0.1301	0.0311	0.1032	0.0473	0.0016
7	rs115611682	38151917	0.88	0.140769569262351	1	0.139999700676332	0.237710656140723	2.2165794564783	0.0065	0.0071	0.0873	0.0134	0.0515	0.0161	0.0126	0.0353	0.0015	0.0427	0.0487	0.1113	0.002	0.0448	0.1094	0.019	0.0139	9e-04	0.0011	0.0265	0.0291	0.1295	0.0313	0.103	0.0469	0.0017
7	rs11977957	38154711	0.88	0.140769569262351	0.99	0.161794913519683	0.21329052261302	2.13789413492252	0.0066	0.007	0.0866	0.0135	0.0513	0.0162	0.0134	0.0354	0.0017	0.042	0.0487	0.1126	0.0022	0.0447	0.1094	0.0191	0.0142	9e-04	0.0012	0.0259	0.0294	0.1282	0.032	0.1027	0.0465	0.002
7	rs17408893	38155601	0.88	0.140769569262351	1	0.139999700676332	0.20198694663557	2.10573064790406	0.0065	0.007	0.0865	0.0135	0.0512	0.0163	0.0136	0.0354	0.0017	0.0417	0.0487	0.113	0.0023	0.0447	0.1095	0.0191	0.0143	9e-04	0.0012	0.0258	0.0295	0.1278	0.0321	0.1028	0.0464	0.002
7	rs10246805	38156102	0.88	0.140769569262351	1	0.139999700676332	0.182820530619113	2.01663248674275	0.0065	0.007	0.0865	0.0135	0.0511	0.0163	0.0137	0.0354	0.0017	0.0417	0.0487	0.113	0.0023	0.0447	0.1095	0.0191	0.0143	9e-04	0.0012	0.0257	0.0295	0.1276	0.0321	0.1029	0.0464	0.0021
7	rs9791663	38156645	0.88	0.140769569262351	1	0.139999700676332	0.193087497524295	2.06174708022678	0.0065	0.0069	0.0865	0.0134	0.0511	0.0163	0.0137	0.0354	0.0018	0.0417	0.0487	0.1129	0.0023	0.0447	0.1096	0.0191	0.0143	9e-04	0.0012	0.0257	0.0295	0.1275	0.0321	0.103	0.0463	0.0021
7	rs6944227	38159445	0.88	0.140769569262351	1	0.139999700676332	0.207555492030611	2.14965515383527	0.0065	0.007	0.0863	0.0134	0.051	0.0165	0.0139	0.0356	0.0018	0.0419	0.0484	0.1127	0.0025	0.0447	0.1097	0.0191	0.0144	9e-04	0.0012	0.0258	0.0294	0.127	0.0321	0.103	0.0463	0.0021
7	rs78934015	38160558	0.89	0.118826527661215	1	0.139999700676332	0.295811760377835	1.75775495157904	0.0066	0.007	0.086	0.0135	0.051	0.0167	0.0143	0.0357	0.0018	0.0418	0.0479	0.1122	0.0024	0.0448	0.1103	0.0191	0.0146	0.001	0.0011	0.0257	0.0292	0.1256	0.0322	0.1037	0.0464	0.0021
7	rs35429267	38162874	0.89	0.118826527661215	1	0.139999700676332	0.0742844433251328	1.22579624002194	0.007	0.0073	0.0853	0.0137	0.0511	0.0183	0.0152	0.0351	0.0019	0.0415	0.0465	0.1098	0.0023	0.0448	0.1144	0.0192	0.0154	0.0014	0.0011	0.0258	0.0283	0.1219	0.0322	0.1043	0.0472	0.0021
7	rs1568755	38168016	0.86	0.193417951625055	1	0.139999700676332	0.092524086539792	0.72697010055745	0.0075	0.0076	0.0825	0.0131	0.0499	0.0195	0.0164	0.035	0.0023	0.0399	0.0445	0.1084	0.002	0.0471	0.119	0.0207	0.0165	0.0022	0.0012	0.0262	0.0251	0.1152	0.0337	0.1091	0.0459	0.0025
7	rs73128622	38169150	0.86	0.193417951625055	1	0.139999700676332	0.0905990023102235	0.64812926674618	0.0075	0.0076	0.0824	0.0131	0.05	0.0195	0.0164	0.035	0.0023	0.0398	0.0445	0.1084	0.002	0.0471	0.119	0.0208	0.0165	0.0022	0.0012	0.0262	0.0251	0.1152	0.0337	0.1091	0.0459	0.0025
7	rs77108530	38173677	0.86	0.193417951625055	1.01	0.120454976543865	0.0784064581031818	0.503644303702754	0.0075	0.0076	0.0823	0.0131	0.05	0.0195	0.0164	0.0349	0.0023	0.0398	0.0444	0.1082	0.002	0.047	0.1196	0.0207	0.0166	0.0022	0.0012	0.0261	0.0251	0.1154	0.0338	0.1089	0.0459	0.0026
7	rs1357647	38183787	0.87	0.165571370278195	1.01	0.120454976543865	0.102849554992577	0.825263381294883	0.0074	0.0077	0.0824	0.0121	0.0505	0.0196	0.0164	0.0345	0.0023	0.0393	0.044	0.1066	0.0018	0.0459	0.1233	0.0205	0.0166	0.0022	0.0012	0.0259	0.0261	0.1166	0.0338	0.1083	0.046	0.0026
7	rs71546628	38185918	0.87	0.165571370278195	1.01	0.120454976543865	0.0930401251321128	0.770846642315905	0.0074	0.0077	0.0826	0.0121	0.0505	0.0196	0.0164	0.0345	0.0022	0.0394	0.044	0.1065	0.0018	0.0458	0.1234	0.0201	0.0166	0.0022	0.0012	0.026	0.0262	0.1166	0.0338	0.1084	0.0459	0.0026
7	rs113927649	38190506	0.86	0.193417951625055	1.01	0.120454976543865	0.0818533042283131	0.604976809046105	0.0073	0.0078	0.0829	0.012	0.0504	0.0197	0.0164	0.0346	0.0022	0.0396	0.044	0.1063	0.0018	0.0459	0.1238	0.0194	0.0166	0.0022	0.0012	0.026	0.0262	0.1167	0.0339	0.1085	0.0459	0.0026
7	rs1524061	38191360	0.86	0.193417951625055	1.02	0.103026239636585	0.0824902465630411	0.600098255123562	0.0073	0.0078	0.083	0.012	0.0501	0.0197	0.0164	0.0348	0.0022	0.0396	0.044	0.1063	0.0018	0.0459	0.1239	0.0193	0.0166	0.0022	0.0012	0.026	0.0263	0.1167	0.0339	0.1085	0.0459	0.0026
7	rs10156216	38198761	0.86	0.193417951625055	1.02	0.103026239636585	0.0845821674091836	0.655876015727957	0.0073	0.0078	0.0828	0.0118	0.0502	0.0195	0.0164	0.0348	0.0022	0.0397	0.044	0.1063	0.0018	0.0459	0.1241	0.019	0.0166	0.0022	0.0012	0.026	0.0263	0.1169	0.034	0.1085	0.0459	0.0027
7	rs58920228	38217110	0.86	0.193417951625055	1.02	0.103026239636585	0.0943505683050158	0.575422635737507	0.0075	0.0079	0.0829	0.0115	0.0497	0.0196	0.0162	0.0349	0.0024	0.0394	0.0441	0.1064	0.0018	0.046	0.124	0.0186	0.0162	0.0022	0.0014	0.026	0.026	0.1172	0.034	0.1085	0.0469	0.0029
7	rs7787991	38225926	0.86	0.193417951625055	1.02	0.103026239636585	0.0888906592813242	0.50941902923141	0.0076	0.0079	0.0829	0.0114	0.0496	0.0196	0.0161	0.035	0.0024	0.0393	0.0442	0.1065	0.0018	0.046	0.1239	0.0184	0.0161	0.0023	0.0015	0.026	0.0258	0.1173	0.034	0.1085	0.0473	0.003
7	rs7788819	38226658	0.86	0.193417951625055	1.02	0.103026239636585	0.0887711295364357	0.50831779514886	0.0076	0.0079	0.0829	0.0114	0.0496	0.0196	0.0161	0.035	0.0024	0.0393	0.0442	0.1065	0.0018	0.046	0.1239	0.0184	0.0161	0.0023	0.0015	0.026	0.0258	0.1173	0.034	0.1085	0.0473	0.003
7	rs12669726	38227124	0.86	0.193417951625055	1.02	0.103026239636585	0.0911811331946226	0.520464354474043	0.0075	0.0079	0.0829	0.0115	0.0496	0.0197	0.0162	0.035	0.0024	0.0393	0.0442	0.1063	0.0018	0.0461	0.1239	0.0185	0.0161	0.0023	0.0015	0.0261	0.0259	0.1173	0.034	0.1085	0.0468	0.003
7	rs17171306	38228480	0.86	0.193417951625055	1.02	0.103026239636585	0.0910111013712876	0.518112232096857	0.0075	0.0079	0.0829	0.0115	0.0496	0.0197	0.0162	0.0351	0.0024	0.0393	0.0442	0.1063	0.0018	0.0461	0.1239	0.0185	0.0161	0.0023	0.0015	0.0261	0.0259	0.1173	0.034	0.1085	0.0468	0.003
7	rs112866062	38230184	0.86	0.193417951625055	1.03	0.0875760293110768	0.0906474231463165	0.518388813271995	0.0075	0.0079	0.0829	0.0115	0.0496	0.0197	0.0162	0.0351	0.0024	0.0393	0.0442	0.1063	0.0018	0.0461	0.1239	0.0185	0.0161	0.0023	0.0015	0.0261	0.0259	0.1173	0.034	0.1085	0.0468	0.003
7	rs11561858	38232093	0.86	0.193417951625055	1.03	0.0875760293110768	0.0856523737969685	0.496654715416259	0.0075	0.0079	0.083	0.0115	0.0497	0.0197	0.0162	0.035	0.0024	0.0393	0.0443	0.1063	0.0018	0.0461	0.1239	0.0185	0.0161	0.0022	0.0015	0.0261	0.0257	0.1173	0.034	0.1086	0.0467	0.003
7	rs62443320	38235696	0.86	0.193417951625055	1.03	0.0875760293110768	0.0863549592634924	0.497338866831502	0.0075	0.0079	0.083	0.0115	0.0497	0.0198	0.0162	0.035	0.0024	0.0393	0.0443	0.1063	0.0018	0.0461	0.124	0.0185	0.0161	0.0022	0.0014	0.0261	0.0257	0.1173	0.034	0.1086	0.0468	0.0029
7	rs9986766	38237291	0.86	0.193417951625055	1.03	0.0875760293110768	0.0866370170604611	0.49884484575666	0.0075	0.0079	0.0831	0.0115	0.0497	0.0198	0.0161	0.035	0.0024	0.0393	0.0443	0.1063	0.0018	0.0461	0.124	0.0185	0.0161	0.0022	0.0014	0.0261	0.0257	0.1173	0.034	0.1086	0.0468	0.0029
7	rs10256322	38239759	0.86	0.193417951625055	1.03	0.0875760293110768	0.0829242579871079	0.495970804679418	0.0075	0.0079	0.0831	0.0115	0.0497	0.0198	0.016	0.035	0.0024	0.0393	0.0443	0.1063	0.0018	0.0461	0.124	0.0185	0.0161	0.0022	0.0015	0.0261	0.0257	0.1171	0.034	0.1086	0.0468	0.0029
7	rs4723738	38240908	0.86	0.193417951625055	1.03	0.0875760293110768	0.0813324641777969	0.494467049626395	0.0075	0.0079	0.0831	0.0115	0.0497	0.0198	0.016	0.035	0.0024	0.0393	0.0443	0.1063	0.0019	0.0461	0.124	0.0185	0.0161	0.0022	0.0015	0.0261	0.0257	0.117	0.034	0.1086	0.0468	0.0029
7	rs78092191	38252964	0.86	0.193417951625055	1.03	0.0875760293110768	0.113112313375266	0.494467049626395	0.0075	0.0079	0.0831	0.0115	0.0495	0.0212	0.0153	0.035	0.0024	0.0392	0.0442	0.1065	0.0019	0.0459	0.1241	0.0185	0.0161	0.0023	0.0015	0.026	0.0258	0.1169	0.034	0.1085	0.0466	0.003
7	rs78668496	38253585	0.86	0.193417951625055	1.03	0.0875760293110768	0.131681638428629	0.488055122055751	0.0075	0.0079	0.0832	0.0115	0.0495	0.0216	0.015	0.035	0.0024	0.0392	0.0442	0.1065	0.0019	0.0459	0.1242	0.0185	0.0161	0.0023	0.0015	0.026	0.0258	0.1169	0.0339	0.1084	0.0465	0.003
7	rs77135253	38264556	0.86	0.193417951625055	1.03	0.0875760293110768	0.244372627912303	0.447779896039299	0.0076	0.0079	0.083	0.0114	0.0495	0.0236	0.0148	0.035	0.0024	0.0391	0.0442	0.1064	0.0019	0.0458	0.1239	0.0184	0.016	0.0024	0.0015	0.0258	0.0258	0.1167	0.0338	0.1081	0.0462	0.003
7	rs79771658	38267586	0.86	0.193417951625055	1.03	0.0875760293110768	0.299156875436743	0.447380437998086	0.0076	0.0079	0.0829	0.0114	0.0495	0.0242	0.0148	0.035	0.0024	0.0391	0.0443	0.1064	0.0019	0.0457	0.1239	0.0184	0.0159	0.0024	0.0015	0.0258	0.0258	0.1166	0.0337	0.108	0.0461	0.003
7	rs4720272	38268201	0.86	0.193417951625055	1.03	0.0875760293110768	0.340640641461785	0.434912293615256	0.0077	0.0079	0.0829	0.0114	0.0494	0.0246	0.0148	0.035	0.0024	0.0391	0.0442	0.1063	0.0019	0.0457	0.1238	0.0184	0.0159	0.0025	0.0015	0.0258	0.0258	0.1166	0.0337	0.108	0.0461	0.003
7	rs6978770	38271544	0.86	0.193417951625055	1.04	0.0739648219953096	0.330619881983191	0.431084790904882	0.0077	0.0078	0.083	0.0114	0.0494	0.0245	0.0147	0.035	0.0024	0.0389	0.0444	0.1066	0.0019	0.0457	0.1241	0.0183	0.0159	0.0025	0.0015	0.0256	0.0259	0.1167	0.0335	0.1079	0.046	0.0029
7	rs78374482	38272773	0.86	0.193417951625055	1.05	0.0620520515513756	0.326736691977926	0.431216622713537	0.0077	0.0078	0.0831	0.0113	0.0493	0.0244	0.0148	0.035	0.0024	0.0388	0.0444	0.1066	0.0019	0.0457	0.1241	0.0183	0.0159	0.0025	0.0015	0.0256	0.026	0.1167	0.0335	0.1081	0.046	0.0029
7	rs117857144	38282618	0.86	0.193417951625055	1.06	0.0516972356607989	0.294170799217864	0.416127518445292	0.0076	0.0079	0.0835	0.0113	0.0488	0.0241	0.0149	0.0351	0.0024	0.0383	0.0444	0.1067	0.0019	0.0456	0.1243	0.0183	0.0158	0.0025	0.0015	0.0253	0.026	0.1165	0.0332	0.1092	0.046	0.0029
7	rs7802130	38294670	0.86	0.193417951625055	1.06	0.0516972356607989	0.271432049476577	0.410523068691815	0.0077	0.008	0.0838	0.0113	0.0484	0.024	0.0151	0.0351	0.0024	0.0381	0.0445	0.1067	0.0019	0.0456	0.1245	0.0182	0.0158	0.0026	0.0015	0.0251	0.026	0.1164	0.0331	0.1099	0.046	0.0029
7	rs1053760	38305043	0.86	0.193417951625055	1.06	0.0516972356607989	0.3025708873527	0.408313077332514	0.0077	0.008	0.0839	0.0112	0.0481	0.024	0.015	0.0352	0.0026	0.0379	0.0444	0.107	0.0019	0.0458	0.1245	0.0182	0.0157	0.0027	0.0015	0.0253	0.0258	0.1164	0.0329	0.11	0.0459	0.003
7	rs117981538	38306460	0.86	0.193417951625055	1.05	0.0620520515513756	0.301154017791969	0.404939406479812	0.0078	0.0081	0.084	0.0112	0.048	0.0239	0.0151	0.0352	0.0026	0.0378	0.0444	0.1071	0.0019	0.0457	0.1246	0.0182	0.0157	0.0027	0.0015	0.0254	0.0258	0.1163	0.0329	0.11	0.046	0.003
7	rs73692273	38311229	0.86	0.193417951625055	1.03	0.0875760293110768	0.286133926126784	0.404939406479812	0.0078	0.0081	0.0842	0.0112	0.0478	0.0238	0.0151	0.0352	0.0025	0.0376	0.0444	0.1074	0.0019	0.0457	0.1247	0.0182	0.0156	0.0026	0.0015	0.0253	0.0257	0.1163	0.0329	0.11	0.046	0.0029
7	rs117576757	38323805	0.86	0.193417951625055	1.03	0.0875760293110768	0.259259523409384	0.398731310189583	0.0078	0.0081	0.0848	0.0113	0.0476	0.0237	0.0153	0.0352	0.0023	0.0378	0.0441	0.1075	0.0018	0.0459	0.1244	0.0182	0.0158	0.0025	0.0014	0.0254	0.0256	0.1159	0.0327	0.1101	0.0462	0.0029
7	rs740821	38325441	0.86	0.193417951625055	1.03	0.0875760293110768	0.256386806662344	0.399764161304898	0.0078	0.0081	0.0849	0.0113	0.0476	0.0237	0.0153	0.0352	0.0023	0.0378	0.0441	0.1075	0.0018	0.046	0.1244	0.0182	0.0158	0.0025	0.0014	0.0255	0.0256	0.1159	0.0327	0.1101	0.0462	0.0029
7	rs740822	38325532	0.86	0.193417951625055	1.03	0.0875760293110768	0.250472774097458	0.400797747020609	0.0079	0.0081	0.0849	0.0113	0.0474	0.0237	0.0153	0.0352	0.0023	0.0378	0.0441	0.1075	0.002	0.046	0.1244	0.0182	0.0159	0.0024	0.0014	0.0255	0.0256	0.1159	0.0327	0.1101	0.0462	0.0029
7	rs10155915	38325656	0.86	0.193417951625055	1.03	0.0875760293110768	0.249987022088307	0.401444110477265	0.0079	0.0081	0.085	0.0113	0.0474	0.0237	0.0153	0.0352	0.0023	0.0378	0.0441	0.1075	0.002	0.0459	0.1244	0.0182	0.0159	0.0024	0.0014	0.0255	0.0256	0.1159	0.0327	0.1101	0.0462	0.0029
7	rs35310738	38326931	0.86	0.193417951625055	1.03	0.0875760293110768	0.241721657368273	0.400151669941544	0.0079	0.0081	0.0851	0.0114	0.0475	0.0237	0.0153	0.0352	0.0023	0.0378	0.044	0.1075	0.0019	0.0459	0.124	0.0182	0.0158	0.0024	0.0014	0.0254	0.0256	0.1161	0.0327	0.1101	0.0462	0.0029
7	rs73130661	38328418	0.86	0.193417951625055	1.03	0.0875760293110768	0.240294161067801	0.397183414126187	0.0079	0.0081	0.0853	0.0114	0.0474	0.0237	0.0153	0.0352	0.0023	0.0378	0.044	0.1075	0.0019	0.0458	0.124	0.0182	0.0158	0.0024	0.0014	0.0254	0.0256	0.1161	0.0326	0.11	0.0462	0.0029
7	rs76807453	38331416	0.86	0.193417951625055	1.03	0.0875760293110768	0.225357890755024	0.389853679420715	0.0078	0.0081	0.0856	0.0115	0.0476	0.0236	0.0153	0.0352	0.0023	0.0378	0.0439	0.1076	0.0019	0.0458	0.1239	0.0182	0.0158	0.0024	0.0014	0.0253	0.0255	0.1161	0.0326	0.1099	0.0462	0.0029
7	rs1860521	38331504	0.86	0.193417951625055	1.03	0.0875760293110768	0.226693767393121	0.388443529293688	0.0078	0.0081	0.0856	0.0115	0.0476	0.0236	0.0153	0.0352	0.0022	0.0378	0.0439	0.1076	0.0019	0.0458	0.1239	0.0182	0.0158	0.0024	0.0014	0.0253	0.0255	0.1162	0.0326	0.1099	0.0462	0.0029
7	rs75900774	38331677	0.86	0.193417951625055	1.03	0.0875760293110768	0.237195805102887	0.404939406479812	0.0078	0.0081	0.0856	0.0115	0.0476	0.0236	0.0153	0.0352	0.0022	0.0378	0.0439	0.1077	0.0018	0.0458	0.1239	0.0182	0.0158	0.0023	0.0014	0.0253	0.0255	0.1164	0.0325	0.1099	0.0462	0.0029
7	rs71535798	38337801	0.86	0.193417951625055	1.03	0.0875760293110768	0.0975631425009672	0.214801633322173	0.0077	0.0083	0.0857	0.0112	0.0487	0.0225	0.0149	0.0346	0.0025	0.0388	0.0425	0.1104	0.0023	0.0457	0.1238	0.018	0.0158	0.0027	0.0018	0.0243	0.0251	0.1178	0.0309	0.1088	0.0463	0.0031
7	rs4723740	38339604	0.86	0.193417951625055	1.02	0.103026239636585	0.0523295838799215	0.157693680167223	0.0077	0.0084	0.0854	0.011	0.0493	0.0211	0.0148	0.0341	0.0027	0.0396	0.0416	0.112	0.0027	0.0457	0.1235	0.0178	0.0157	0.003	0.0021	0.0235	0.025	0.1192	0.0304	0.1076	0.0472	0.0032
7	rs60296393	38340198	0.86	0.193417951625055	1.02	0.103026239636585	0.0443373161292297	0.149209398880915	0.0076	0.0084	0.0852	0.0108	0.0495	0.0205	0.0147	0.0339	0.0028	0.0399	0.0414	0.1126	0.0028	0.0457	0.1235	0.0178	0.0157	0.0031	0.0022	0.0233	0.025	0.1197	0.0302	0.1071	0.0475	0.0032
7	rs73130679	38342046	0.86	0.193417951625055	1.02	0.103026239636585	0.0416133731119141	0.147702035241836	0.0074	0.0085	0.0851	0.0105	0.0491	0.0196	0.0145	0.0336	0.0027	0.0404	0.0409	0.114	0.003	0.0455	0.1238	0.0181	0.0157	0.0032	0.0024	0.0232	0.0244	0.1208	0.03	0.1065	0.0479	0.0032
7	rs2736969	38343956	0.86	0.193417951625055	1.03	0.0875760293110768	0.0292600145969335	0.145544887728679	0.0074	0.0085	0.0851	0.0105	0.0488	0.0194	0.0144	0.0335	0.0027	0.0405	0.0407	0.1146	0.003	0.0454	0.1239	0.0183	0.0157	0.0032	0.0024	0.0232	0.0243	0.1213	0.0299	0.1065	0.0479	0.0032
7	rs2249204	38344899	0.86	0.193417951625055	1.04	0.0739648219953096	0.0257166133610556	0.12799439413275	0.0074	0.0085	0.0852	0.0105	0.0488	0.0193	0.0144	0.0335	0.0027	0.0405	0.0407	0.1145	0.003	0.0454	0.1238	0.0181	0.0157	0.0032	0.0025	0.0232	0.0244	0.1213	0.0299	0.1064	0.0482	0.0033
7	rs6948727	38346870	0.86	0.193417951625055	1.04	0.0739648219953096	0.0235799940290132	0.149303791932718	0.0073	0.0084	0.0853	0.0105	0.0487	0.0191	0.0144	0.0333	0.0027	0.0406	0.0406	0.1151	0.003	0.0453	0.1238	0.018	0.0156	0.0032	0.0025	0.0231	0.0245	0.1211	0.0299	0.1069	0.0481	0.0032
7	rs2159500	38349844	0.86	0.193417951625055	1.04	0.0739648219953096	0.0193798858047537	0.140987686878883	0.0073	0.0082	0.0854	0.0105	0.0486	0.0188	0.0145	0.0331	0.0027	0.0408	0.0404	0.1158	0.003	0.0448	0.1239	0.0177	0.0155	0.0031	0.0025	0.0231	0.0246	0.121	0.03	0.1077	0.0481	0.0032
7	rs73695056	38349965	0.86	0.193417951625055	1.04	0.0739648219953096	0.0194474686553441	0.141728119479698	0.0073	0.0082	0.0854	0.0105	0.0486	0.0188	0.0145	0.0331	0.0027	0.0408	0.0404	0.1158	0.003	0.0448	0.1239	0.0177	0.0155	0.0031	0.0025	0.0231	0.0246	0.121	0.03	0.1077	0.0481	0.0032
7	rs75679039	38352235	0.85	0.2244882202137	1.04	0.0739648219953096	0.0215282627855552	0.1368491957257	0.0073	0.0082	0.0854	0.0105	0.0487	0.019	0.0144	0.033	0.0027	0.041	0.0403	0.116	0.003	0.0447	0.124	0.0177	0.0154	0.0031	0.0025	0.0231	0.0246	0.1211	0.0299	0.1078	0.0481	0.0031
7	rs56794613	38356849	0.85	0.2244882202137	1.04	0.0739648219953096	0.0202806005717869	0.1250623182738	0.0074	0.0082	0.0855	0.0104	0.049	0.0186	0.0144	0.0327	0.0026	0.0414	0.0401	0.1165	0.0029	0.0444	0.1241	0.0176	0.0153	0.0031	0.0026	0.0232	0.0246	0.1213	0.0295	0.108	0.0483	0.003
7	rs58391943	38359927	0.86	0.193417951625055	1.04	0.0739648219953096	0.0202893220610504	0.0946313543247389	0.0073	0.0083	0.0862	0.0104	0.0484	0.0183	0.0143	0.0319	0.0026	0.0414	0.0398	0.1171	0.003	0.044	0.1245	0.0173	0.0151	0.0031	0.0025	0.0233	0.0245	0.1224	0.0282	0.109	0.0487	0.003
7	rs718880	38361999	0.86	0.193417951625055	1.04	0.0739648219953096	0.0209066081571323	0.115388302334708	0.0069	0.0085	0.0866	0.0102	0.0475	0.018	0.0142	0.0313	0.0022	0.0414	0.0386	0.1189	0.0029	0.044	0.1251	0.0166	0.0147	0.003	0.0024	0.0235	0.0242	0.1256	0.0272	0.1091	0.0494	0.0027
7	rs79652194	38368893	0.86	0.193417951625055	1.04	0.0739648219953096	0.0239220145614038	0.136940671652922	0.0068	0.0086	0.087	0.0102	0.0474	0.0178	0.0139	0.0311	0.0021	0.0417	0.0383	0.1198	0.0028	0.0439	0.1253	0.0164	0.0146	0.0029	0.0023	0.0235	0.0241	0.1262	0.0271	0.1086	0.0497	0.0026
7	rs73694019	38369593	0.86	0.193417951625055	1.04	0.0739648219953096	0.0239908429808999	0.135206467687963	0.0068	0.0086	0.087	0.0102	0.0474	0.0178	0.0139	0.0311	0.0021	0.0417	0.0383	0.1199	0.0028	0.0439	0.1253	0.0164	0.0146	0.0029	0.0023	0.0235	0.0241	0.1262	0.0271	0.1086	0.0497	0.0026
7	rs62444995	38370683	0.86	0.193417951625055	1.04	0.0739648219953096	0.0247070478427794	0.126836312387972	0.0067	0.0086	0.0871	0.0102	0.0474	0.0177	0.0139	0.0311	0.0021	0.0417	0.0382	0.12	0.0028	0.0439	0.1254	0.0163	0.0146	0.0029	0.0023	0.0235	0.0241	0.1263	0.0271	0.1085	0.0497	0.0026
7	rs2735153	38376962	0.86	0.193417951625055	1.04	0.0739648219953096	0.0748400343794196	0.1286195965827	0.0063	0.0091	0.089	0.0098	0.0464	0.0167	0.013	0.0296	0.0017	0.043	0.0373	0.1238	0.0021	0.0437	0.1269	0.0157	0.0139	0.0027	0.0019	0.0227	0.0235	0.1289	0.0267	0.1069	0.0514	0.0021
7	rs733905	38380446	0.87	0.165571370278195	1.05	0.0620520515513756	0.108202685298765	0.12347371658038	0.0061	0.0091	0.0899	0.0096	0.046	0.0163	0.0128	0.0287	0.0018	0.0428	0.0349	0.1247	0.002	0.0447	0.127	0.0154	0.0137	0.0026	0.0019	0.0224	0.0229	0.1314	0.0267	0.107	0.0521	0.002
7	rs2735148	38381265	0.87	0.165571370278195	1.05	0.0620520515513756	0.110298161808747	0.123297674736775	0.0061	0.0091	0.0899	0.0096	0.046	0.0163	0.0127	0.0287	0.0018	0.0428	0.0348	0.1248	0.002	0.0448	0.127	0.0154	0.0137	0.0026	0.0019	0.0224	0.0229	0.1315	0.0267	0.107	0.0521	0.002
7	rs2534584	38384365	0.87	0.165571370278195	1.05	0.0620520515513756	0.121788821081857	0.146856569611535	0.0061	0.0091	0.0902	0.0095	0.0459	0.0163	0.0127	0.0286	0.0018	0.0428	0.0347	0.1251	0.002	0.0448	0.1272	0.0153	0.0137	0.0024	0.0018	0.0224	0.0228	0.1322	0.0267	0.1069	0.052	0.002
7	rs75304934	38387154	0.87	0.165571370278195	1.04	0.0739648219953096	0.134135634922335	0.174554916830278	0.006	0.0091	0.0904	0.0095	0.0458	0.0162	0.0126	0.0285	0.0018	0.0428	0.0346	0.1252	0.002	0.0448	0.1273	0.0152	0.0137	0.0024	0.0018	0.0223	0.0228	0.1323	0.0267	0.1072	0.052	0.002
7	rs74465876	38393534	0.87	0.165571370278195	1.03	0.0875760293110768	0.138747608515401	0.197074828949194	0.006	0.0091	0.0906	0.0094	0.0457	0.0162	0.0125	0.0283	0.0018	0.0427	0.0345	0.1253	0.002	0.0447	0.1273	0.0151	0.0136	0.0023	0.0018	0.0222	0.0227	0.1325	0.0269	0.1077	0.0519	0.0019
7	rs116541852	38400542	0.87	0.165571370278195	1.03	0.0875760293110768	0.147044253811047	0.176554119740517	0.0059	0.0091	0.0909	0.0094	0.0455	0.0162	0.0125	0.0283	0.0018	0.0427	0.0344	0.1255	0.002	0.0445	0.1274	0.015	0.0135	0.0022	0.0018	0.0222	0.0226	0.1326	0.0268	0.108	0.0518	0.0019
7	rs1006867	38410254	0.87	0.165571370278195	1.03	0.0875760293110768	0.12766226493731	0.147420018860271	0.0059	0.0091	0.0915	0.0094	0.0453	0.0162	0.0124	0.0282	0.0018	0.0428	0.0344	0.1259	0.002	0.0444	0.1274	0.0149	0.0134	0.0021	0.0013	0.0221	0.0224	0.1329	0.0268	0.1086	0.0518	0.0019
7	rs62445058	38412118	0.87	0.165571370278195	1.03	0.0875760293110768	0.127901902342141	0.136574902417033	0.0059	0.0091	0.0915	0.0094	0.0453	0.0162	0.0124	0.0282	0.0018	0.0428	0.0344	0.1259	0.002	0.0444	0.1275	0.0149	0.0134	0.0021	0.0013	0.0221	0.0224	0.1329	0.0268	0.1087	0.0517	0.0019
7	rs7792506	38415389	0.87	0.165571370278195	1.03	0.0875760293110768	0.137805179718266	0.124973863515809	0.0059	0.0091	0.0915	0.0094	0.0453	0.0162	0.0124	0.0281	0.0018	0.0428	0.0344	0.1259	0.002	0.0443	0.1275	0.015	0.0134	0.002	0.0012	0.0221	0.0225	0.133	0.0267	0.1088	0.0518	0.0019
7	rs76283292	38416814	0.87	0.165571370278195	1.03	0.0875760293110768	0.144838135744595	0.128887886765328	0.0059	0.0092	0.0915	0.0094	0.0453	0.0162	0.0124	0.028	0.0018	0.0428	0.0344	0.1259	0.002	0.0443	0.1275	0.015	0.0134	0.0019	0.0012	0.0222	0.0226	0.133	0.0267	0.1088	0.0518	0.0019
7	rs76119049	38416954	0.87	0.165571370278195	1.03	0.0875760293110768	0.148449545051866	0.138407328021447	0.0059	0.0092	0.0915	0.0094	0.0453	0.0162	0.0124	0.028	0.0018	0.0428	0.0344	0.126	0.002	0.0443	0.1275	0.015	0.0134	0.0019	0.0012	0.0222	0.0226	0.133	0.0267	0.1088	0.0518	0.0019
7	rs62446761	38417413	0.87	0.165571370278195	1.03	0.0875760293110768	0.154586202502959	0.140525634072531	0.0058	0.0091	0.0915	0.0094	0.0452	0.0162	0.0124	0.0279	0.0018	0.0424	0.0344	0.126	0.002	0.0442	0.1276	0.015	0.0134	0.0019	0.0011	0.0222	0.0226	0.133	0.0267	0.1089	0.0523	0.0019
7	rs17158	38420184	0.87	0.165571370278195	1.03	0.0875760293110768	0.160355126720314	0.125948150301075	0.0058	0.0092	0.0915	0.0093	0.045	0.0161	0.0123	0.0275	0.0018	0.0422	0.0345	0.1259	0.002	0.0441	0.1274	0.0152	0.0134	0.0019	0.0011	0.0223	0.0225	0.1329	0.0265	0.1098	0.0525	0.0018
7	rs6972549	38428814	0.87	0.165571370278195	1.03	0.0875760293110768	0.164815800953621	0.10551490772154	0.0058	0.0092	0.0915	0.0093	0.0449	0.0161	0.0122	0.0272	0.0018	0.0422	0.0346	0.1259	0.0021	0.0441	0.1272	0.0153	0.0133	0.002	0.0011	0.0225	0.0226	0.1329	0.0264	0.1103	0.0529	0.0018
7	rs3778888	38432723	0.88	0.140769569262351	1.03	0.0875760293110768	0.242415454088565	0.109020217529996	0.0057	0.0091	0.0912	0.0089	0.0451	0.0155	0.0121	0.026	0.002	0.0422	0.035	0.1255	0.0021	0.0442	0.1275	0.0152	0.0132	0.002	0.0011	0.0225	0.0229	0.133	0.0259	0.1112	0.0541	0.0017
7	rs720667	38434265	0.88	0.140769569262351	1.03	0.0875760293110768	0.270049254833761	0.1069284058188	0.0056	0.0091	0.0912	0.0087	0.0452	0.0155	0.012	0.0256	0.0021	0.0424	0.0352	0.1253	0.0022	0.0444	0.1275	0.0152	0.013	0.0019	0.0011	0.0226	0.0229	0.1332	0.0256	0.1115	0.0544	0.0017
7	rs77023208	38436942	0.88	0.140769569262351	1.02	0.103026239636585	0.271893829052115	0.108432939731538	0.0055	0.0091	0.0916	0.0086	0.0454	0.0153	0.0116	0.0255	0.0022	0.0425	0.0356	0.1251	0.0021	0.0442	0.1269	0.0151	0.013	0.002	0.001	0.0226	0.0228	0.134	0.0255	0.112	0.0546	0.0016
7	rs11766168	38438838	0.88	0.140769569262351	1.02	0.103026239636585	0.268853920695648	0.105266221340643	0.0055	0.0091	0.0916	0.0086	0.0454	0.0153	0.0116	0.0255	0.0022	0.0425	0.0356	0.125	0.0021	0.0442	0.1268	0.0151	0.013	0.002	0.001	0.0226	0.0228	0.134	0.0255	0.1121	0.0546	0.0016
7	rs10282062	38438887	0.88	0.140769569262351	1.02	0.103026239636585	0.268670277711227	0.105183376293743	0.0055	0.0091	0.0916	0.0086	0.0454	0.0153	0.0116	0.0255	0.0022	0.0425	0.0356	0.125	0.0021	0.0442	0.1268	0.0151	0.013	0.002	0.001	0.0226	0.0228	0.134	0.0255	0.1121	0.0546	0.0016
7	rs80187045	38443558	0.88	0.140769569262351	1.02	0.103026239636585	0.26351043170672	0.106845058101914	0.0055	0.0091	0.0917	0.0086	0.0454	0.0152	0.0116	0.0257	0.0022	0.0424	0.0357	0.125	0.0021	0.0442	0.1266	0.0151	0.0129	0.002	0.001	0.0226	0.0227	0.1342	0.0253	0.1122	0.0546	0.0016
7	rs34300016	38448719	0.88	0.140769569262351	1.02	0.103026239636585	0.253220305555331	0.1069284058188	0.0055	0.0091	0.0919	0.0085	0.0454	0.0151	0.0115	0.0258	0.0022	0.0424	0.0358	0.1249	0.0021	0.0442	0.1264	0.0151	0.0129	0.002	0.001	0.0225	0.0227	0.1343	0.025	0.1123	0.0544	0.0016
7	rs117949510	38468422	0.88	0.140769569262351	1.02	0.103026239636585	0.240164619779852	0.112229464650784	0.0055	0.0091	0.0921	0.0085	0.0453	0.015	0.0115	0.0263	0.0022	0.0424	0.0359	0.1248	0.0021	0.0443	0.1261	0.0151	0.0128	0.002	0.001	0.0226	0.0227	0.135	0.0246	0.1126	0.054	0.0016
7	rs2392572	38468695	0.88	0.140769569262351	1.02	0.103026239636585	0.238312095193264	0.11112755530908	0.0055	0.0091	0.0921	0.0085	0.0453	0.015	0.0115	0.0263	0.0022	0.0424	0.0359	0.1248	0.0021	0.0443	0.126	0.0151	0.0128	0.002	0.001	0.0226	0.0227	0.135	0.0246	0.1126	0.054	0.0016
7	rs2215955	38469039	0.88	0.140769569262351	1.02	0.103026239636585	0.246864142936019	0.1161617008798	0.0055	0.0091	0.0922	0.0085	0.0453	0.015	0.0115	0.0263	0.0022	0.0425	0.0359	0.1248	0.0018	0.0443	0.1261	0.0151	0.0128	0.002	0.001	0.0226	0.0227	0.135	0.0247	0.1126	0.054	0.0016
7	rs3807424	38470561	0.88	0.140769569262351	1.02	0.103026239636585	0.255492660766615	0.113676676337854	0.0055	0.0091	0.0922	0.0085	0.0453	0.015	0.0115	0.0263	0.0022	0.0425	0.0359	0.1248	0.0018	0.0443	0.1261	0.0151	0.0128	0.002	0.001	0.0226	0.0227	0.135	0.0247	0.1126	0.054	0.0016
7	rs71548612	38475621	0.88	0.140769569262351	1.02	0.103026239636585	0.251622968017068	0.121717540686718	0.0056	0.0088	0.0921	0.0087	0.045	0.0153	0.0116	0.0261	0.0021	0.0431	0.0359	0.1251	0.0018	0.0442	0.1265	0.0153	0.0128	0.0023	0.001	0.0224	0.0229	0.1344	0.0245	0.1124	0.054	0.0012
7	rs79385823	38481871	0.88	0.140769569262351	1.02	0.103026239636585	0.263419595583161	0.107178599216655	0.0057	0.0087	0.0917	0.0089	0.0449	0.0154	0.0116	0.0259	0.0021	0.0434	0.0359	0.1255	0.0017	0.0441	0.1266	0.0154	0.0128	0.0023	0.001	0.0223	0.0229	0.1343	0.0244	0.1126	0.0539	0.0012
7	rs58875842	38485805	0.88	0.140769569262351	1.02	0.103026239636585	0.265741227007854	0.104521524556956	0.0057	0.0086	0.0917	0.009	0.0448	0.0154	0.0116	0.0258	0.0021	0.0434	0.0359	0.1258	0.0017	0.0441	0.1265	0.0155	0.0128	0.0022	0.001	0.0223	0.0229	0.1343	0.0242	0.1127	0.0539	0.0012
7	rs17171366	38501145	0.88	0.140769569262351	1.02	0.103026239636585	0.264601791328324	0.0936003114649581	0.0058	0.0086	0.0915	0.0092	0.0445	0.0155	0.0117	0.0255	0.0021	0.0435	0.0359	0.1266	0.0017	0.0441	0.1261	0.0157	0.0127	0.0022	0.001	0.0223	0.0227	0.1343	0.0241	0.1129	0.0537	0.0011
7	rs17500486	38510359	0.88	0.140769569262351	1.02	0.103026239636585	0.263646717773697	0.0875085750450613	0.0059	0.0086	0.0914	0.0092	0.0444	0.0155	0.0118	0.0254	0.0021	0.0435	0.036	0.1267	0.0017	0.044	0.126	0.0158	0.0127	0.0022	0.001	0.0223	0.0227	0.1343	0.0242	0.113	0.0537	0.0011
7	rs2284255	38510664	0.88	0.140769569262351	1.02	0.103026239636585	0.26351043170672	0.0876627292794626	0.0059	0.0086	0.0914	0.0092	0.0444	0.0155	0.0118	0.0254	0.0021	0.0435	0.036	0.1267	0.0017	0.044	0.126	0.0158	0.0127	0.0022	0.001	0.0223	0.0227	0.1343	0.0242	0.113	0.0537	0.0011
7	rs78611850	38512302	0.88	0.140769569262351	1.02	0.103026239636585	0.260566964268959	0.0921800949887954	0.0059	0.0086	0.0914	0.0093	0.0444	0.0155	0.0118	0.0254	0.0021	0.0436	0.036	0.1267	0.0017	0.044	0.1261	0.0158	0.0127	0.0022	0.001	0.0223	0.0227	0.1343	0.0242	0.113	0.0537	0.0011
7	rs12531058	38517397	0.88	0.140769569262351	1.03	0.0875760293110768	0.259034464348838	0.0944724422579487	0.0059	0.0086	0.0914	0.0093	0.0444	0.0155	0.0117	0.0254	0.0021	0.0436	0.036	0.1267	0.0017	0.044	0.1261	0.0157	0.0127	0.0022	0.001	0.0223	0.0227	0.1342	0.0242	0.113	0.0537	0.0011
7	rs117740994	38518236	0.88	0.140769569262351	1.03	0.0875760293110768	0.260205933451401	0.0965464935360461	0.0059	0.0086	0.0914	0.0093	0.0444	0.0155	0.0117	0.0254	0.0021	0.0436	0.036	0.1267	0.0017	0.044	0.1261	0.0157	0.0127	0.0022	0.001	0.0223	0.0227	0.1342	0.0242	0.113	0.0537	0.0011
7	rs10277878	38532962	0.88	0.140769569262351	1.03	0.0875760293110768	0.251401552850723	0.0912380688461112	0.0059	0.0087	0.0914	0.0094	0.0443	0.0157	0.0119	0.0252	0.0021	0.0438	0.0361	0.126	0.0017	0.0439	0.1259	0.0158	0.0127	0.0022	0.001	0.0223	0.0228	0.1343	0.0246	0.1129	0.0532	0.0011
7	rs73122240	38546250	0.89	0.118826527661215	1.03	0.0875760293110768	0.261063826276654	0.0697490304013639	0.0061	0.0091	0.0898	0.01	0.044	0.0169	0.0128	0.0243	0.0023	0.0452	0.0364	0.1233	0.0018	0.0425	0.125	0.0162	0.0128	0.0025	0.0011	0.0229	0.023	0.1334	0.0264	0.1134	0.0524	0.0013
7	rs3807407	38548611	0.89	0.118826527661215	1.03	0.0875760293110768	0.249854633906671	0.0645643175453428	0.0061	0.0092	0.0897	0.0101	0.044	0.017	0.0129	0.0243	0.0023	0.0454	0.0364	0.123	0.0019	0.0424	0.1249	0.0163	0.0128	0.0025	0.0011	0.023	0.023	0.1333	0.0265	0.1132	0.0523	0.0013
7	rs3823592	38549146	0.89	0.118826527661215	1.02	0.103026239636585	0.248708879175095	0.0633450554487495	0.0061	0.0092	0.0897	0.0101	0.044	0.017	0.0129	0.0243	0.0023	0.0454	0.0364	0.123	0.0019	0.0424	0.1249	0.0163	0.0128	0.0025	0.0011	0.023	0.023	0.1333	0.0265	0.1132	0.0523	0.0013
7	rs10276324	38550797	0.89	0.118826527661215	1.02	0.103026239636585	0.25580541794828	0.0745206892954474	0.0061	0.0092	0.0897	0.0102	0.044	0.017	0.0129	0.0243	0.0023	0.0454	0.0364	0.1229	0.0019	0.0424	0.1249	0.0164	0.0129	0.0025	0.0012	0.023	0.023	0.1331	0.0266	0.1133	0.0523	0.0013
7	rs77904442	38562755	0.89	0.118826527661215	1.02	0.103026239636585	0.262240273534203	0.0809835855775281	0.0061	0.0092	0.0895	0.0103	0.044	0.017	0.013	0.0242	0.0023	0.0456	0.0363	0.1226	0.0019	0.0423	0.1249	0.0166	0.0129	0.0025	0.0012	0.0229	0.023	0.133	0.0266	0.1134	0.0523	0.0013
7	rs73122280	38566680	0.89	0.118826527661215	1.02	0.103026239636585	0.313334535787585	0.0892102255528843	0.0061	0.0092	0.0895	0.0102	0.044	0.017	0.013	0.0241	0.0025	0.0457	0.0364	0.1226	0.0019	0.0423	0.1246	0.0167	0.0128	0.0025	0.0012	0.0229	0.023	0.133	0.0267	0.1134	0.0523	0.0013
7	rs3800795	38572120	0.89	0.118826527661215	1.02	0.103026239636585	0.31869022262138	0.0959863518267054	0.0061	0.0092	0.0894	0.0102	0.0439	0.017	0.013	0.0241	0.0025	0.0458	0.0363	0.1224	0.0019	0.0422	0.1247	0.0167	0.0129	0.0025	0.0012	0.0229	0.0229	0.133	0.0267	0.1135	0.0522	0.0013
7	rs79636621	38583994	0.89	0.118826527661215	1.03	0.0875760293110768	0.380999897844676	0.13630081096927	0.006	0.0094	0.0889	0.0105	0.0437	0.0176	0.0137	0.0236	0.0028	0.0456	0.0361	0.1216	0.003	0.0411	0.1248	0.0175	0.0131	0.0026	0.0014	0.0227	0.0224	0.1317	0.0269	0.1144	0.0522	0.0014
7	rs4385366	38585389	0.89	0.118826527661215	1.03	0.0875760293110768	0.371522688258097	0.15300179864157	0.006	0.0094	0.0888	0.0105	0.0437	0.0175	0.0137	0.0235	0.0028	0.0456	0.0361	0.1215	0.003	0.0414	0.1248	0.0175	0.0131	0.0026	0.0014	0.0227	0.0224	0.1316	0.027	0.1143	0.0522	0.0014
7	rs74439453	38590001	0.89	0.118826527661215	1.03	0.0875760293110768	0.408955856569918	0.187995967475814	0.006	0.0094	0.0889	0.0106	0.0437	0.0176	0.0138	0.0235	0.0028	0.0457	0.036	0.1212	0.003	0.0413	0.1246	0.0175	0.0132	0.0026	0.0014	0.0227	0.0224	0.1317	0.0269	0.1144	0.0521	0.0015
7	rs80257368	38590031	0.89	0.118826527661215	1.03	0.0875760293110768	0.408841592360764	0.191177626640573	0.006	0.0094	0.0889	0.0106	0.0437	0.0176	0.0138	0.0235	0.0028	0.0457	0.036	0.1212	0.003	0.0413	0.1246	0.0175	0.0132	0.0026	0.0014	0.0227	0.0224	0.1317	0.0269	0.1144	0.0521	0.0015
7	rs6974116	38595908	0.91	0.0827439743829911	1.03	0.0875760293110768	0.352668995524971	0.17196779159252	0.0065	0.0101	0.0886	0.0109	0.0439	0.0177	0.0146	0.0239	0.003	0.0453	0.0368	0.1191	0.0035	0.0407	0.1227	0.0179	0.0137	0.0026	0.0018	0.023	0.0229	0.1299	0.027	0.1145	0.052	0.0018
7	rs80128281	38596701	0.91	0.0827439743829911	1.03	0.0875760293110768	0.388869479859409	0.200725750430196	0.0065	0.0101	0.0884	0.011	0.0438	0.0179	0.0147	0.0239	0.0031	0.0454	0.0368	0.1187	0.0035	0.0406	0.1223	0.0179	0.0138	0.0026	0.0018	0.0231	0.0231	0.1299	0.027	0.1144	0.0518	0.0019
7	rs73124279	38600105	0.91	0.0827439743829911	1.03	0.0875760293110768	0.376109166564785	0.138866829495454	0.0066	0.0102	0.0879	0.0113	0.0437	0.018	0.0152	0.0238	0.0032	0.0457	0.0369	0.1175	0.0037	0.0403	0.1215	0.0182	0.014	0.0026	0.002	0.0231	0.0236	0.1298	0.0272	0.1141	0.0518	0.0021
7	rs10226831	38600741	0.91	0.0827439743829911	1.02	0.103026239636585	0.378468094116103	0.159043458968422	0.0066	0.0102	0.0878	0.0113	0.0436	0.0181	0.0153	0.0238	0.0032	0.0457	0.0369	0.1174	0.0038	0.0403	0.1214	0.0182	0.0141	0.0026	0.0021	0.0231	0.0237	0.13	0.0271	0.1138	0.0518	0.0022
7	rs76128147	38603719	0.92	0.0682081798453755	1.02	0.103026239636585	0.387978693490988	0.24655537161981	0.0067	0.0105	0.0866	0.0119	0.0432	0.0184	0.016	0.0236	0.0033	0.0461	0.0366	0.1166	0.004	0.0392	0.121	0.0184	0.0148	0.0027	0.0023	0.0228	0.0243	0.1303	0.0271	0.1136	0.0513	0.0025
7	rs117728825	38607233	0.92	0.0682081798453755	1.02	0.103026239636585	0.569876649127522	0.30634543409516	0.0074	0.0111	0.0831	0.0133	0.0415	0.0194	0.0182	0.0235	0.0036	0.0477	0.0374	0.1141	0.0045	0.0354	0.1187	0.0191	0.0168	0.0028	0.0031	0.0217	0.0263	0.1314	0.0282	0.1125	0.0492	0.0034
7	rs6948609	38617511	0.91	0.0827439743829911	1.02	0.103026239636585	0.747520113562505	0.597662511720021	0.0077	0.0114	0.0812	0.0141	0.0408	0.02	0.0203	0.0235	0.0038	0.0487	0.0378	0.1127	0.0048	0.0338	0.1176	0.0195	0.0177	0.003	0.0034	0.0211	0.0272	0.1316	0.0286	0.1115	0.0483	0.0039
7	rs4146043	38617685	0.91	0.0827439743829911	1.02	0.103026239636585	0.744866765494695	0.569611478878233	0.0077	0.0115	0.0812	0.0141	0.0408	0.02	0.0203	0.0235	0.0038	0.0487	0.0378	0.1127	0.0048	0.0338	0.1176	0.0195	0.0177	0.003	0.0034	0.0211	0.0272	0.1316	0.0286	0.1115	0.0483	0.0039
7	rs73124302	38618748	0.91	0.0827439743829911	1.02	0.103026239636585	0.722369174247498	0.535329844498325	0.0077	0.0114	0.0813	0.0141	0.0407	0.02	0.0203	0.0235	0.0038	0.0487	0.0378	0.1127	0.0048	0.0338	0.1176	0.0195	0.0178	0.003	0.0034	0.0211	0.0272	0.1316	0.0286	0.1117	0.0483	0.0038
7	rs17498549	38625921	0.91	0.0827439743829911	1.02	0.103026239636585	0.715210596064054	0.453916699732508	0.0077	0.0114	0.0813	0.0141	0.0406	0.02	0.0204	0.0236	0.0038	0.0487	0.0378	0.1127	0.0048	0.0338	0.1175	0.0195	0.0178	0.003	0.0034	0.0212	0.0272	0.1316	0.0286	0.1117	0.0483	0.0037
7	rs10269719	38626205	0.91	0.0827439743829911	1.02	0.103026239636585	0.708379990180694	0.447779896039299	0.0077	0.0114	0.0813	0.0141	0.0407	0.02	0.0204	0.0236	0.0038	0.0486	0.0378	0.1127	0.0048	0.0338	0.1175	0.0195	0.0178	0.003	0.0034	0.0212	0.0272	0.1316	0.0286	0.1116	0.0483	0.0037
7	rs117733396	38626520	0.91	0.0827439743829911	1.03	0.0875760293110768	0.708231822295094	0.448312653595519	0.0077	0.0114	0.0813	0.0141	0.0407	0.02	0.0204	0.0236	0.0038	0.0486	0.0378	0.1127	0.0048	0.0338	0.1175	0.0195	0.0178	0.003	0.0034	0.0212	0.0272	0.1316	0.0286	0.1116	0.0483	0.0037
7	rs10499604	38626562	0.91	0.0827439743829911	1.02	0.103026239636585	0.704458201180537	0.446847974241131	0.0077	0.0114	0.0813	0.0141	0.0407	0.02	0.0204	0.0236	0.0038	0.0487	0.0378	0.1127	0.0048	0.0338	0.1176	0.0195	0.0178	0.003	0.0034	0.021	0.0272	0.1316	0.0286	0.1116	0.0483	0.0037
7	rs145055335	38628106	0.91	0.0827439743829911	1.02	0.103026239636585	0.705936983294609	0.467063653826791	0.0077	0.0114	0.0813	0.0141	0.0407	0.02	0.0204	0.0236	0.0038	0.0487	0.0378	0.1127	0.0048	0.0338	0.1176	0.0195	0.0178	0.003	0.0034	0.021	0.0272	0.1316	0.0286	0.1116	0.0483	0.0037
7	rs10155824	38628322	0.91	0.0827439743829911	1.02	0.103026239636585	0.706010958631718	0.465717630743578	0.0077	0.0114	0.0813	0.0141	0.0407	0.02	0.0204	0.0236	0.0038	0.0487	0.0378	0.1127	0.0048	0.0338	0.1176	0.0195	0.0178	0.003	0.0034	0.021	0.0272	0.1316	0.0286	0.1116	0.0483	0.0037
7	rs79757038	38632481	0.91	0.0827439743829911	1.03	0.0875760293110768	0.763986511052701	0.639385159727983	0.0077	0.0114	0.0811	0.0142	0.0406	0.0201	0.0205	0.0236	0.0038	0.0486	0.0379	0.1127	0.0048	0.0338	0.1176	0.0195	0.0178	0.003	0.0034	0.021	0.0272	0.1316	0.0285	0.1114	0.0482	0.0038
7	rs75933710	38640493	0.91	0.0827439743829911	0.93	0.346822133743557	0.721024535033411	0.509556725914749	0.0079	0.0112	0.0804	0.0144	0.0404	0.0205	0.021	0.0236	0.0039	0.0482	0.0385	0.1127	0.0048	0.0335	0.1178	0.0197	0.0184	0.0033	0.0034	0.0205	0.0274	0.1315	0.0283	0.1108	0.0478	0.0039
7	rs17171412	38641366	0.91	0.0827439743829911	0.93	0.346822133743557	0.671552573550236	0.527675634173482	0.0081	0.0111	0.0796	0.0147	0.0402	0.0208	0.0216	0.0236	0.004	0.0479	0.0389	0.1127	0.0049	0.0332	0.118	0.0198	0.0189	0.0036	0.0035	0.0203	0.0273	0.1315	0.0281	0.11	0.0474	0.0041
7	rs35013617	38641731	0.91	0.0827439743829911	0.93	0.346822133743557	0.64573905239189	0.573011395596512	0.0083	0.0108	0.0783	0.0151	0.0396	0.0211	0.0222	0.0237	0.004	0.0474	0.0396	0.1129	0.0049	0.0328	0.1191	0.0198	0.0194	0.0038	0.0034	0.02	0.0271	0.1319	0.0278	0.1096	0.0472	0.0041
7	rs71548625	38642138	0.91	0.0827439743829911	0.93	0.346822133743557	0.640560614240911	0.479901075409069	0.0082	0.0105	0.0784	0.0155	0.0392	0.0211	0.0229	0.024	0.0038	0.0469	0.0396	0.1134	0.0046	0.0323	0.1209	0.0197	0.0198	0.0038	0.0033	0.0192	0.0269	0.1328	0.0278	0.1087	0.0468	0.0039
7	rs62442568	38642683	0.91	0.0827439743829911	0.93	0.346822133743557	0.624369349678761	0.523928211837005	0.008	0.0101	0.0794	0.0158	0.039	0.021	0.0236	0.0243	0.0036	0.0465	0.0399	0.1144	0.0044	0.0318	0.1225	0.0197	0.02	0.0037	0.0031	0.0184	0.0265	0.1331	0.0276	0.1077	0.0465	0.0037
7	rs117385018	38643687	0.91	0.0827439743829911	0.94	0.308944172156586	0.753143678464321	0.629798681891844	0.0078	0.0096	0.0809	0.0161	0.0386	0.0212	0.0244	0.0243	0.0032	0.046	0.0397	0.1152	0.004	0.0314	0.1252	0.0196	0.0202	0.0036	0.0027	0.0172	0.0259	0.1333	0.0273	0.107	0.046	0.0034
7	rs77102330	38644969	0.91	0.0827439743829911	0.94	0.308944172156586	0.74168822231209	0.656754342022053	0.0077	0.0095	0.0812	0.0162	0.0386	0.0212	0.0246	0.0243	0.0032	0.0459	0.0396	0.1154	0.004	0.0314	0.1257	0.0196	0.0202	0.0035	0.0027	0.0169	0.0258	0.1334	0.0273	0.1068	0.046	0.0034
7	rs117692213	38648372	0.91	0.0827439743829911	0.94	0.308944172156586	0.701431016050823	0.600815099493927	0.0077	0.0095	0.0813	0.0162	0.0386	0.0213	0.0246	0.0243	0.0032	0.0459	0.0396	0.1155	0.004	0.0314	0.1258	0.0196	0.0202	0.0035	0.0027	0.0169	0.0258	0.1334	0.0273	0.1068	0.046	0.0034
7	rs986284	38648565	0.91	0.0827439743829911	0.94	0.308944172156586	0.700914760173827	0.585091995670587	0.0077	0.0095	0.0813	0.0162	0.0386	0.0213	0.0246	0.0243	0.0032	0.0459	0.0396	0.1155	0.004	0.0314	0.1258	0.0196	0.0202	0.0035	0.0027	0.0169	0.0258	0.1334	0.0273	0.1068	0.046	0.0034
7	rs10226563	38649070	0.91	0.0827439743829911	0.94	0.308944172156586	0.691504575695077	0.565509819932947	0.0077	0.0095	0.0813	0.0162	0.0386	0.0214	0.0246	0.0243	0.0032	0.0459	0.0396	0.1155	0.004	0.0314	0.1258	0.0196	0.0202	0.0035	0.0027	0.0169	0.0258	0.1334	0.0273	0.1068	0.046	0.0034
7	rs13240006	38650147	0.91	0.0827439743829911	0.94	0.308944172156586	0.675681559937051	0.541053498520652	0.0077	0.0095	0.0812	0.0162	0.0386	0.0218	0.0246	0.0243	0.0032	0.0459	0.0396	0.1154	0.004	0.0314	0.1256	0.0195	0.0202	0.0035	0.0027	0.0169	0.0258	0.1334	0.0273	0.1067	0.0459	0.0034
7	rs17500182	38655758	0.91	0.0827439743829911	0.94	0.308944172156586	0.669889717757073	0.512450528976324	0.0077	0.0095	0.0812	0.0162	0.0386	0.0218	0.0246	0.0244	0.0032	0.0458	0.0396	0.1153	0.004	0.0314	0.1257	0.0195	0.0202	0.0035	0.0027	0.0168	0.0258	0.1336	0.0273	0.1067	0.046	0.0034
7	rs73126197	38676384	0.91	0.0827439743829911	0.94	0.308944172156586	0.642190130816341	0.540354684006104	0.0077	0.0094	0.081	0.0163	0.0387	0.0215	0.0246	0.0245	0.0031	0.0455	0.0393	0.1153	0.004	0.0314	0.1258	0.0194	0.0202	0.0035	0.0027	0.0167	0.0257	0.134	0.0278	0.107	0.0458	0.0034
7	rs77635199	38676809	0.91	0.0827439743829911	0.94	0.308944172156586	0.641268868236371	0.549176026636074	0.0077	0.0094	0.081	0.0163	0.0387	0.0215	0.0246	0.0245	0.0031	0.0455	0.0393	0.1153	0.004	0.0314	0.1258	0.0194	0.0202	0.0035	0.0027	0.0166	0.0257	0.134	0.0278	0.107	0.0458	0.0034
7	rs78966608	38677134	0.91	0.0827439743829911	0.94	0.308944172156586	0.638862258382892	0.555920600639061	0.0077	0.0094	0.081	0.0163	0.0388	0.0215	0.0246	0.0244	0.0033	0.0451	0.0395	0.1154	0.004	0.0313	0.126	0.0194	0.0201	0.0035	0.0027	0.0166	0.0256	0.1341	0.028	0.1071	0.0457	0.0034
7	rs62442578	38678164	0.91	0.0827439743829911	0.94	0.308944172156586	0.649866929515391	0.578546698226878	0.0077	0.0093	0.0809	0.0162	0.0388	0.0215	0.0245	0.0245	0.0032	0.0451	0.0395	0.1154	0.004	0.0312	0.1262	0.0193	0.02	0.0035	0.0026	0.0165	0.0257	0.1345	0.028	0.1073	0.0455	0.0033
7	rs10265891	38678273	0.91	0.0827439743829911	0.94	0.308944172156586	0.638720821406755	0.531568888914289	0.0077	0.0093	0.0809	0.0161	0.0388	0.0214	0.0244	0.0245	0.0032	0.0451	0.0395	0.1154	0.004	0.0312	0.1263	0.0193	0.02	0.0035	0.0026	0.0165	0.0257	0.1348	0.028	0.1073	0.0455	0.0033
7	rs4723777	38682411	0.91	0.0827439743829911	0.94	0.308944172156586	0.693264657324033	0.487374268005868	0.0078	0.0091	0.0806	0.0153	0.0392	0.0215	0.0243	0.0249	0.0032	0.045	0.0397	0.115	0.004	0.0312	0.1258	0.0193	0.0197	0.0034	0.0026	0.0165	0.0265	0.1355	0.0283	0.1074	0.0451	0.0035
7	rs117828608	38685562	0.9	0.0995502148251544	0.94	0.308944172156586	0.818339965661999	0.580536864442504	0.0078	0.0088	0.0797	0.0145	0.0397	0.0224	0.025	0.0258	0.0031	0.0446	0.0404	0.1157	0.004	0.0315	0.1256	0.0188	0.0193	0.0036	0.0026	0.0167	0.0265	0.1362	0.0282	0.1075	0.0426	0.0036
7	rs17171425	38685807	0.9	0.0995502148251544	0.94	0.308944172156586	0.822368686923182	0.538957726935026	0.0078	0.0088	0.0796	0.0144	0.0397	0.0225	0.0251	0.0259	0.0031	0.0445	0.0405	0.1158	0.004	0.0315	0.1256	0.0188	0.0193	0.0036	0.0026	0.0167	0.0265	0.1363	0.0282	0.1076	0.0424	0.0037
7	rs117218038	38687587	0.9	0.0995502148251544	0.95	0.274028283204826	0.847759842391131	0.635895261287696	0.008	0.0088	0.0805	0.0139	0.04	0.0226	0.0251	0.0263	0.003	0.0438	0.0414	0.1172	0.0042	0.0315	0.1237	0.0187	0.0186	0.0041	0.0025	0.0172	0.0267	0.1363	0.0281	0.1082	0.0403	0.0036
7	rs7806370	38687824	0.89	0.118826527661215	0.95	0.274028283204826	0.839844536805573	0.641714224778156	0.008	0.0088	0.0805	0.0139	0.04	0.0227	0.0251	0.0263	0.003	0.0431	0.0415	0.1172	0.0042	0.0315	0.124	0.0187	0.0186	0.0041	0.0025	0.0171	0.0266	0.1365	0.0282	0.1084	0.0401	0.0037
7	rs112318331	38688733	0.89	0.118826527661215	0.95	0.274028283204826	0.840004128483915	0.647545470589789	0.008	0.0088	0.0805	0.0139	0.04	0.0227	0.0251	0.0263	0.003	0.0431	0.0415	0.1172	0.0042	0.0315	0.124	0.0187	0.0186	0.0041	0.0025	0.0171	0.0266	0.1365	0.0282	0.1084	0.0401	0.0037
7	rs10275815	38696575	0.89	0.118826527661215	0.95	0.274028283204826	0.870236232351517	0.689291726763625	0.0081	0.0089	0.0804	0.0139	0.0401	0.0228	0.0252	0.0264	0.003	0.043	0.0414	0.1178	0.0042	0.0313	0.1238	0.0187	0.0186	0.0042	0.0025	0.0172	0.0266	0.1365	0.0282	0.1085	0.0398	0.0037
7	rs17171428	38697044	0.89	0.118826527661215	0.95	0.274028283204826	0.890914638135305	0.757972639022083	0.0081	0.0089	0.0804	0.0139	0.0401	0.0229	0.0252	0.0265	0.0031	0.0429	0.0414	0.1175	0.0042	0.0312	0.1239	0.0188	0.0186	0.0042	0.0025	0.0172	0.0266	0.1364	0.0282	0.1086	0.0396	0.0037
7	rs117947790	38697363	0.89	0.118826527661215	0.95	0.274028283204826	0.890423813083805	0.74604982427432	0.0081	0.0089	0.0804	0.0139	0.0401	0.0229	0.0252	0.0265	0.0031	0.0429	0.0414	0.1175	0.0042	0.0312	0.1239	0.0188	0.0186	0.0042	0.0025	0.0172	0.0266	0.1364	0.0282	0.1086	0.0396	0.0037
7	rs11768984	38698314	0.89	0.118826527661215	0.95	0.274028283204826	0.894435545254345	0.69062431818785	0.0081	0.0089	0.0804	0.0139	0.0401	0.023	0.0252	0.0265	0.0031	0.0429	0.0414	0.1175	0.0042	0.0312	0.1239	0.0188	0.0186	0.0042	0.0025	0.0173	0.0266	0.1364	0.0281	0.1086	0.0395	0.0037
7	rs10279772	38706384	0.89	0.118826527661215	0.96	0.241969076141015	0.861748091416875	0.676882394263811	0.0081	0.0086	0.0802	0.014	0.04	0.0233	0.0253	0.0264	0.003	0.0429	0.0415	0.1177	0.0042	0.0315	0.1239	0.0189	0.0186	0.0042	0.0024	0.0174	0.0266	0.1365	0.0279	0.1085	0.0393	0.0037
7	rs66723318	38715760	0.89	0.118826527661215	0.96	0.241969076141015	0.896403239903104	0.630088683760135	0.0081	0.0086	0.0811	0.0139	0.0399	0.0232	0.0253	0.0264	0.0029	0.0428	0.0414	0.1179	0.0034	0.0316	0.124	0.0189	0.0185	0.0044	0.0024	0.0174	0.0264	0.1363	0.0278	0.1088	0.0391	0.0037
7	rs11984238	38717538	0.89	0.118826527661215	0.96	0.241969076141015	0.886501311201353	0.605838704479266	0.0081	0.0086	0.0814	0.0139	0.04	0.0232	0.0253	0.0264	0.0029	0.0427	0.0414	0.1179	0.0034	0.0316	0.1238	0.0189	0.0185	0.0044	0.0024	0.0175	0.0264	0.1362	0.0278	0.1089	0.0391	0.0037
7	rs11984273	38717662	0.89	0.118826527661215	0.96	0.241969076141015	0.852090607288795	0.571735851294879	0.0081	0.0086	0.0814	0.0139	0.0403	0.0232	0.0253	0.0266	0.003	0.0427	0.0416	0.1179	0.0033	0.0318	0.1235	0.019	0.0186	0.0043	0.0024	0.0175	0.0264	0.1362	0.0275	0.1089	0.0391	0.0036
7	rs17171441	38722499	0.89	0.118826527661215	0.96	0.241969076141015	0.817945450350271	0.616204063021218	0.0081	0.0086	0.0817	0.0137	0.0407	0.0231	0.0253	0.0267	0.003	0.0421	0.0411	0.1183	0.0033	0.0319	0.1237	0.019	0.0184	0.0043	0.0024	0.0181	0.0262	0.1358	0.0274	0.1093	0.0389	0.0037
7	rs17416951	38725157	0.9	0.0995502148251544	0.96	0.241969076141015	0.579102628688642	0.830192944345209	0.0085	0.0083	0.0852	0.0131	0.0407	0.0224	0.0244	0.027	0.0028	0.0406	0.0386	0.1202	0.0035	0.032	0.1241	0.0185	0.0175	0.004	0.0022	0.02	0.0254	0.1365	0.0279	0.1089	0.039	0.0033
7	rs62442616	38726719	0.9	0.0995502148251544	0.95	0.274028283204826	0.534644678047599	0.983168343592455	0.0089	0.008	0.0867	0.0128	0.0409	0.0223	0.024	0.0267	0.0027	0.0395	0.0382	0.1205	0.0035	0.0318	0.124	0.0185	0.0174	0.004	0.0021	0.0201	0.0251	0.1366	0.0281	0.11	0.039	0.0033
7	rs62442617	38727701	0.9	0.0995502148251544	0.95	0.274028283204826	0.528541309617221	0.923088850700519	0.0089	0.008	0.0868	0.013	0.041	0.0223	0.024	0.0266	0.0026	0.0398	0.0386	0.1202	0.0035	0.0318	0.124	0.0184	0.0173	0.004	0.0021	0.0201	0.0255	0.1366	0.0274	0.1098	0.0386	0.0033
7	rs10243338	38741848	0.9	0.0995502148251544	0.95	0.274028283204826	0.483647881090377	0.852296339352576	0.0088	0.008	0.0868	0.0131	0.0412	0.0224	0.024	0.0266	0.0026	0.0393	0.0387	0.1202	0.0035	0.0319	0.1241	0.0186	0.0173	0.0041	0.002	0.0202	0.0255	0.1364	0.0276	0.11	0.0386	0.0032
7	rs118055392	38746030	0.9	0.0995502148251544	0.95	0.274028283204826	0.56412052280617	0.834819979077033	0.0089	0.0079	0.0869	0.0131	0.0409	0.0226	0.0243	0.0263	0.0026	0.039	0.0387	0.1201	0.0035	0.032	0.1246	0.0184	0.0174	0.0041	0.002	0.0202	0.0254	0.1376	0.026	0.11	0.0387	0.0032
7	rs11770470	38747782	0.9	0.0995502148251544	0.95	0.274028283204826	0.58018461741255	0.820955072321488	0.009	0.0079	0.087	0.0131	0.0408	0.0227	0.0244	0.0262	0.0026	0.0389	0.0387	0.1202	0.0035	0.032	0.1249	0.0183	0.0174	0.0041	0.002	0.0202	0.0254	0.1381	0.0254	0.11	0.0387	0.0032
7	rs80324419	38749813	0.9	0.0995502148251544	0.95	0.274028283204826	0.616484012390349	0.838371003166023	0.009	0.0079	0.087	0.0131	0.0407	0.0227	0.0243	0.0261	0.0026	0.0388	0.0388	0.1202	0.0035	0.032	0.1256	0.0182	0.0172	0.004	0.002	0.0202	0.0253	0.1385	0.025	0.1102	0.0386	0.0031
7	rs13238093	38750179	0.9	0.0995502148251544	0.95	0.274028283204826	0.622061803654111	0.836672295159285	0.009	0.0079	0.087	0.0131	0.0407	0.0227	0.0243	0.0261	0.0026	0.0388	0.0388	0.1202	0.0035	0.0319	0.1257	0.0181	0.0172	0.0039	0.002	0.0202	0.0253	0.1386	0.025	0.1102	0.0386	0.0031
7	rs34358406	38750892	0.9	0.0995502148251544	0.95	0.274028283204826	0.641339713224767	0.864714092422642	0.009	0.008	0.0869	0.0131	0.0407	0.0228	0.0243	0.0261	0.0027	0.0388	0.0387	0.1201	0.0035	0.032	0.1259	0.0183	0.0172	0.0039	0.002	0.0202	0.0253	0.1386	0.0248	0.1102	0.0383	0.0031
7	rs17700072	38750986	0.9	0.0995502148251544	0.95	0.274028283204826	0.641339713224767	0.876389145109534	0.009	0.008	0.0869	0.0131	0.0406	0.0228	0.0243	0.0261	0.0027	0.0388	0.0386	0.1201	0.0035	0.032	0.126	0.0185	0.0172	0.0039	0.002	0.0202	0.0253	0.1386	0.0248	0.1102	0.0383	0.0031
7	rs6462860	38752712	0.9	0.0995502148251544	0.95	0.274028283204826	0.6431119949705	0.877168620351467	0.009	0.008	0.0869	0.0132	0.0406	0.0228	0.0244	0.0261	0.0027	0.0388	0.0386	0.1199	0.0035	0.032	0.126	0.0185	0.0172	0.0039	0.002	0.0202	0.0253	0.1386	0.0248	0.1102	0.0383	0.0031
7	rs79061107	38755845	0.9	0.0995502148251544	0.95	0.274028283204826	0.634625357527562	0.875609811562558	0.0091	0.008	0.0869	0.0132	0.0407	0.0227	0.0244	0.0261	0.0027	0.0388	0.0386	0.1199	0.0035	0.032	0.126	0.0185	0.0173	0.0039	0.002	0.0202	0.0253	0.1386	0.0248	0.1102	0.0383	0.0031
7	rs56212067	38758080	0.9	0.0995502148251544	0.95	0.274028283204826	0.630190455605096	0.873895777161352	0.0091	0.008	0.0869	0.0132	0.0407	0.0226	0.0244	0.0261	0.0027	0.0388	0.0386	0.12	0.0035	0.0319	0.126	0.0185	0.0173	0.0039	0.002	0.0202	0.0253	0.1384	0.0249	0.1102	0.0383	0.0031
7	rs1061303	38763891	0.9	0.0995502148251544	0.95	0.274028283204826	0.622620849389118	0.858345365965602	0.0091	0.008	0.0869	0.0132	0.0408	0.0225	0.0244	0.0261	0.0027	0.0388	0.0386	0.1201	0.0035	0.0319	0.126	0.0185	0.0173	0.0039	0.002	0.0203	0.0253	0.1384	0.0249	0.1102	0.0383	0.0031
7	rs13231320	38764168	0.9	0.0995502148251544	0.95	0.274028283204826	0.599133753880773	0.868291026296158	0.0091	0.008	0.0868	0.0132	0.0408	0.0225	0.0242	0.0261	0.0027	0.0388	0.0386	0.1204	0.0035	0.0319	0.126	0.0185	0.0173	0.0039	0.002	0.0203	0.0253	0.1384	0.0248	0.1102	0.0383	0.0031
7	rs17767818	38764855	0.9	0.0995502148251544	0.95	0.274028283204826	0.599339778598717	0.867824297777804	0.0091	0.008	0.0868	0.0132	0.0408	0.0225	0.0242	0.0261	0.0027	0.0388	0.0386	0.1204	0.0035	0.0319	0.126	0.0185	0.0173	0.0039	0.002	0.0203	0.0253	0.1384	0.0248	0.1102	0.0383	0.0031
7	rs1059508	38765883	0.9	0.0995502148251544	0.95	0.274028283204826	0.603811677852416	0.874830619839525	0.0091	0.008	0.0868	0.0132	0.0408	0.0225	0.0242	0.0261	0.0027	0.0388	0.0386	0.1204	0.0035	0.0319	0.126	0.0185	0.0173	0.0039	0.002	0.0203	0.0253	0.1384	0.0248	0.1102	0.0383	0.0031
7	rs11971020	38782944	0.9	0.0995502148251544	0.95	0.274028283204826	0.644815477567096	0.900931638371881	0.0094	0.0079	0.0869	0.0131	0.0418	0.0224	0.0244	0.0257	0.0025	0.0389	0.0379	0.1196	0.0034	0.0316	0.1265	0.0185	0.0174	0.0038	0.002	0.0204	0.0254	0.1395	0.0256	0.1096	0.0377	0.0029
7	rs6967384	38783802	0.9	0.0995502148251544	0.95	0.274028283204826	0.646734343012089	0.899677749196118	0.0094	0.0079	0.0866	0.0131	0.0418	0.0224	0.0244	0.0257	0.0025	0.0389	0.0379	0.1197	0.0034	0.0316	0.1265	0.0185	0.0174	0.0038	0.002	0.0204	0.0254	0.1396	0.0256	0.1096	0.0377	0.0029
7	rs2392598	38793634	0.9	0.0995502148251544	0.95	0.274028283204826	0.649795658085724	0.908776414121889	0.0094	0.0079	0.0863	0.0131	0.0418	0.0225	0.0244	0.0257	0.0025	0.0389	0.038	0.1194	0.0034	0.0315	0.1265	0.0186	0.0176	0.0038	0.002	0.0204	0.0254	0.1398	0.0256	0.1095	0.0377	0.0029
7	rs13228699	38797544	0.9	0.0995502148251544	0.95	0.274028283204826	0.649225614323695	0.906421542543506	0.0094	0.0079	0.0863	0.0131	0.0418	0.0225	0.0244	0.0257	0.0025	0.0389	0.038	0.1193	0.0034	0.0315	0.1265	0.0186	0.0176	0.0038	0.002	0.0204	0.0254	0.1398	0.0256	0.1095	0.0377	0.0029
7	rs113385820	38799012	0.9	0.0995502148251544	0.95	0.274028283204826	0.650508531942812	0.910975402734099	0.0094	0.0079	0.0863	0.0131	0.0418	0.0225	0.0244	0.0257	0.0025	0.0389	0.038	0.1193	0.0034	0.0315	0.1265	0.0186	0.0176	0.0038	0.002	0.0204	0.0254	0.1398	0.0256	0.1095	0.0377	0.0029
7	rs117437004	38805125	0.9	0.0995502148251544	0.95	0.274028283204826	0.654292678766943	0.949786586290292	0.0094	0.008	0.0863	0.013	0.0418	0.0224	0.0244	0.0258	0.0025	0.0389	0.038	0.119	0.0034	0.0316	0.1264	0.0186	0.0176	0.0038	0.002	0.0205	0.0255	0.1398	0.0258	0.1094	0.0378	0.0029
7	rs62444122	38805215	0.9	0.0995502148251544	0.95	0.274028283204826	0.654435671487758	0.950103436333687	0.0094	0.008	0.0863	0.013	0.0418	0.0224	0.0244	0.0258	0.0025	0.0389	0.038	0.119	0.0034	0.0316	0.1264	0.0186	0.0176	0.0038	0.002	0.0205	0.0255	0.1398	0.0258	0.1094	0.0378	0.0029
7	rs74377075	38811569	0.9	0.0995502148251544	0.95	0.274028283204826	0.666785884089186	0.95295602418801	0.0094	0.008	0.0863	0.013	0.0418	0.0224	0.0244	0.0258	0.0025	0.0389	0.0379	0.1189	0.0035	0.0316	0.1263	0.0186	0.0176	0.0038	0.002	0.0205	0.0256	0.1398	0.0258	0.1093	0.0378	0.003
7	rs35793691	38816112	0.9	0.0995502148251544	0.95	0.274028283204826	0.700251251620231	0.987157291840892	0.0094	0.0081	0.0863	0.013	0.0418	0.0224	0.0245	0.0258	0.0025	0.0389	0.0378	0.1188	0.0035	0.0316	0.1263	0.0186	0.0176	0.0039	0.002	0.0206	0.0257	0.1398	0.0258	0.1092	0.0379	0.003
7	rs4236355	38816487	0.9	0.0995502148251544	0.95	0.274028283204826	0.723939321400129	1.03317128559028	0.0093	0.0081	0.0863	0.013	0.0418	0.0224	0.0245	0.0258	0.0024	0.039	0.0378	0.1188	0.0035	0.0316	0.1263	0.0186	0.0177	0.0039	0.0021	0.0206	0.0257	0.1398	0.0258	0.1092	0.0376	0.003
7	rs11984145	38835035	0.9	0.0995502148251544	0.95	0.274028283204826	0.759702367613289	1.17795160616151	0.0091	0.008	0.0864	0.0133	0.0417	0.0224	0.0246	0.026	0.0023	0.039	0.0376	0.1189	0.0034	0.0313	0.126	0.0188	0.0179	0.004	0.002	0.0203	0.0259	0.14	0.0257	0.1091	0.0376	0.0029
7	rs4720304	38837351	0.91	0.0827439743829911	0.95	0.274028283204826	0.768204391104629	1.1465195140557	0.0091	0.008	0.0864	0.0133	0.0417	0.0224	0.0246	0.026	0.0023	0.0391	0.0377	0.1188	0.0033	0.0313	0.126	0.0188	0.0179	0.004	0.002	0.0203	0.0259	0.1402	0.0257	0.1091	0.0376	0.0029
7	rs73113701	38844107	0.91	0.0827439743829911	0.95	0.274028283204826	0.786805502788	1.14783295803848	0.0091	0.008	0.0864	0.0134	0.0416	0.0224	0.0246	0.026	0.0022	0.0391	0.0376	0.1188	0.0033	0.0311	0.126	0.0189	0.018	0.004	0.002	0.0203	0.0259	0.1403	0.0257	0.1091	0.0376	0.0029
7	rs116876251	38860983	0.91	0.0827439743829911	0.96	0.241969076141015	0.785642115596761	1.21384503527289	0.0091	0.008	0.0864	0.0134	0.0416	0.0225	0.0247	0.0261	0.0022	0.0392	0.0376	0.1188	0.0033	0.0309	0.126	0.0189	0.018	0.004	0.002	0.0203	0.026	0.1404	0.0257	0.109	0.0376	0.0028
7	rs77279672	38865859	0.91	0.0827439743829911	0.96	0.241969076141015	0.785564583004298	1.21484018139737	0.0091	0.008	0.0864	0.0134	0.0416	0.0225	0.0247	0.0261	0.0022	0.0392	0.0376	0.1188	0.0033	0.0309	0.126	0.0189	0.018	0.004	0.002	0.0202	0.026	0.1404	0.0257	0.109	0.0376	0.0028
7	rs78339269	38871804	0.91	0.0827439743829911	0.96	0.241969076141015	0.782853034679098	1.20738009589611	0.0091	0.008	0.0864	0.0134	0.0416	0.0225	0.0247	0.0261	0.0022	0.0392	0.0376	0.1188	0.0033	0.0309	0.126	0.0189	0.018	0.004	0.002	0.0203	0.026	0.1404	0.0257	0.109	0.0376	0.0028
7	rs73123628	38885292	0.91	0.0827439743829911	0.96	0.241969076141015	0.801215198229672	1.22330470962204	0.009	0.008	0.0864	0.0135	0.0415	0.0225	0.0247	0.0261	0.0022	0.0392	0.0376	0.1188	0.0032	0.0308	0.126	0.0189	0.018	0.004	0.002	0.0202	0.026	0.1405	0.0257	0.109	0.0376	0.0028
7	rs78889027	38903401	0.91	0.0827439743829911	0.96	0.241969076141015	0.835620076607571	1.31640419681187	0.009	0.0079	0.0865	0.0136	0.0415	0.0225	0.0248	0.0261	0.0021	0.0393	0.0375	0.1185	0.0032	0.0306	0.126	0.019	0.018	0.0041	0.0019	0.0202	0.026	0.1406	0.0257	0.109	0.038	0.0028
7	rs150894300	38919720	0.91	0.0827439743829911	0.96	0.241969076141015	0.801058813304329	1.24576030654007	0.0089	0.0079	0.0865	0.0138	0.0415	0.0225	0.0248	0.0261	0.0021	0.0392	0.0375	0.1184	0.0032	0.0305	0.1259	0.019	0.0181	0.0041	0.0019	0.0201	0.026	0.1407	0.0258	0.109	0.0381	0.0027
7	rs78458672	38925513	0.91	0.0827439743829911	0.96	0.241969076141015	0.784014628496601	1.22596237366977	0.009	0.0079	0.0864	0.0138	0.0415	0.0225	0.0248	0.0261	0.0021	0.0393	0.0375	0.1183	0.0032	0.0305	0.1259	0.019	0.0181	0.0041	0.0019	0.0201	0.0259	0.1407	0.0258	0.109	0.0381	0.0027
7	rs77810711	38930096	0.91	0.0827439743829911	0.97	0.212655582583661	0.769817526848991	1.21102623579946	0.0089	0.0079	0.0865	0.0138	0.0415	0.0225	0.0248	0.0261	0.0021	0.0393	0.0375	0.1183	0.0032	0.0304	0.1261	0.019	0.0181	0.0041	0.0019	0.0201	0.0259	0.1407	0.0258	0.1089	0.0381	0.0027
7	rs6955677	38933942	0.91	0.0827439743829911	0.95	0.274028283204826	0.759167590387903	1.2067173701003	0.0089	0.0079	0.0865	0.0138	0.0415	0.0225	0.0248	0.0261	0.0021	0.0393	0.0375	0.1183	0.0032	0.0304	0.1261	0.019	0.0181	0.0041	0.0019	0.0201	0.026	0.1407	0.0258	0.1089	0.0382	0.0027
7	rs17680879	38941615	0.91	0.0827439743829911	0.95	0.274028283204826	0.773279212100699	1.20721440841891	0.0089	0.0079	0.0864	0.0138	0.0415	0.0225	0.0248	0.0261	0.0021	0.0393	0.0375	0.1182	0.0032	0.0304	0.126	0.0189	0.0181	0.0041	0.0019	0.0202	0.026	0.1408	0.0258	0.1089	0.0382	0.0027
7	rs28437188	38943094	0.91	0.0827439743829911	0.95	0.274028283204826	0.776747659681535	1.21832432313787	0.0089	0.0079	0.0864	0.0138	0.0415	0.0224	0.0248	0.0261	0.0021	0.0394	0.0375	0.1182	0.0032	0.0304	0.126	0.0189	0.0181	0.0041	0.0019	0.0202	0.026	0.1408	0.0258	0.1089	0.0382	0.0027
7	rs79132603	38943849	0.91	0.0827439743829911	0.95	0.274028283204826	0.777287803023214	1.22729158497351	0.0089	0.0079	0.0864	0.0138	0.0415	0.0224	0.0248	0.0261	0.0021	0.0394	0.0375	0.1182	0.0032	0.0304	0.126	0.0189	0.0181	0.0041	0.0019	0.0202	0.026	0.1408	0.0258	0.1089	0.0382	0.0027
7	rs2392608	38944375	0.91	0.0827439743829911	0.96	0.241969076141015	0.77744215969138	1.22995076459455	0.0089	0.0079	0.0864	0.0138	0.0415	0.0225	0.0248	0.0261	0.0021	0.0394	0.0375	0.1183	0.0032	0.0304	0.1259	0.019	0.0181	0.0041	0.0019	0.0202	0.026	0.1407	0.0258	0.1088	0.0382	0.0027
7	rs117218839	38952402	0.91	0.0827439743829911	0.95	0.274028283204826	0.812509492289288	1.45446874256338	0.0089	0.0079	0.0864	0.0139	0.0415	0.0225	0.0247	0.026	0.0021	0.0394	0.0374	0.1186	0.0031	0.0303	0.1259	0.019	0.0181	0.0042	0.0019	0.0201	0.026	0.141	0.0258	0.1085	0.0382	0.0027
7	rs2108507	38953696	0.91	0.0827439743829911	0.95	0.274028283204826	0.814083527987286	1.46011295985819	0.0089	0.0079	0.0864	0.0139	0.0415	0.0225	0.0247	0.026	0.0021	0.0394	0.0374	0.1189	0.0031	0.0303	0.1258	0.019	0.0181	0.0042	0.0019	0.0201	0.026	0.141	0.0257	0.1085	0.0383	0.0027
7	rs10269324	38957451	0.91	0.0827439743829911	0.95	0.274028283204826	0.919410498904904	1.55555247475343	0.0089	0.0079	0.0864	0.014	0.0415	0.0225	0.0247	0.026	0.0021	0.0394	0.0374	0.1189	0.0031	0.0303	0.1257	0.0188	0.018	0.0042	0.0019	0.0201	0.026	0.1411	0.0257	0.1084	0.0383	0.0027
7	rs73114499	38967240	0.92	0.0682081798453755	0.95	0.274028283204826	0.949875794879768	1.17366393081372	0.009	0.0072	0.0906	0.0147	0.0403	0.0228	0.0221	0.0275	0.002	0.0427	0.035	0.1241	0.0035	0.0285	0.12	0.0181	0.0158	0.0048	0.002	0.0223	0.0272	0.1445	0.0243	0.1027	0.0406	0.0021
7	rs17171485	38970437	NA	NA	NA	NA	1.70255811605855	1.69560364911315	0.0088	0.0072	0.0904	0.0149	0.0389	0.0231	0.0217	0.0276	0.0019	0.0445	0.0337	0.1253	0.0035	0.0267	0.1177	0.0176	0.0155	0.005	0.0019	0.0226	0.0276	0.1478	0.0236	0.1025	0.0418	0.0018
7	rs73363432	38975286	NA	NA	NA	NA	1.50745669790123	1.56229450133499	0.0088	0.0072	0.0902	0.0148	0.0389	0.023	0.0216	0.0277	0.0019	0.0446	0.0336	0.1253	0.0035	0.0267	0.1175	0.0176	0.0155	0.0051	0.0019	0.0227	0.0276	0.1479	0.0236	0.1032	0.0419	0.0018
7	rs1229048	38984633	NA	NA	NA	NA	1.41547884741264	1.25659755940817	0.009	0.0072	0.09	0.0147	0.0389	0.023	0.0215	0.0278	0.0019	0.0447	0.0336	0.1253	0.0035	0.0267	0.1174	0.0175	0.0155	0.0051	0.0019	0.0227	0.0277	0.148	0.0237	0.1035	0.042	0.0018
7	rs62443586	38984925	NA	NA	NA	NA	1.40272426300944	1.23410774838946	0.009	0.0072	0.09	0.0147	0.0389	0.0229	0.0215	0.0278	0.0019	0.0447	0.0336	0.1253	0.0035	0.0268	0.1174	0.0174	0.0154	0.0051	0.0019	0.0227	0.0277	0.148	0.0237	0.1035	0.0421	0.0018
7	rs1830258	38986017	NA	NA	NA	NA	1.46314099043586	1.25209395207613	0.009	0.0072	0.09	0.0147	0.0389	0.0229	0.0215	0.0278	0.0018	0.0447	0.0336	0.1253	0.0034	0.0268	0.1174	0.0174	0.0154	0.0051	0.0019	0.0227	0.0277	0.148	0.0238	0.1035	0.0421	0.0018
7	rs1918728	39004839	NA	NA	NA	NA	1.40203869676189	1.3334095806851	0.0092	0.0071	0.09	0.0145	0.039	0.0228	0.0213	0.0276	0.0019	0.0449	0.0333	0.1255	0.0038	0.0272	0.1177	0.0172	0.0152	0.0051	0.0019	0.0226	0.0279	0.1483	0.0239	0.1031	0.0417	0.0019
7	rs1229032	39008525	NA	NA	NA	NA	1.40340995402655	1.30111430913891	0.0093	0.0071	0.0898	0.0145	0.039	0.0227	0.0215	0.0276	0.0019	0.0449	0.0332	0.1255	0.0038	0.0271	0.1179	0.0172	0.0152	0.005	0.0019	0.0226	0.0279	0.1486	0.0239	0.103	0.0416	0.0019
7	rs118056069	39008768	NA	NA	NA	NA	1.40478171023719	1.31001571851391	0.0093	0.0071	0.0898	0.0145	0.039	0.0227	0.0215	0.0276	0.0019	0.0449	0.0332	0.1255	0.0038	0.0271	0.118	0.0172	0.0152	0.005	0.002	0.0226	0.0279	0.1486	0.0239	0.103	0.0416	0.0019
7	rs73116487	39009055	NA	NA	NA	NA	1.40340995402655	1.2722985512939	0.0093	0.0071	0.0898	0.0145	0.039	0.0226	0.0215	0.0276	0.0019	0.0449	0.0332	0.1255	0.0039	0.0271	0.118	0.0172	0.0152	0.005	0.002	0.0226	0.0279	0.1486	0.0239	0.103	0.0415	0.0019
7	rs76394693	39012803	NA	NA	NA	NA	1.41980549366942	1.31035182265275	0.0093	0.0071	0.0898	0.0145	0.039	0.0226	0.0216	0.0276	0.0019	0.0449	0.0333	0.1255	0.0039	0.0271	0.1181	0.0172	0.0151	0.005	0.002	0.0226	0.0279	0.1485	0.0239	0.103	0.0415	0.0019
7	rs74443990	39020417	NA	NA	NA	NA	1.39167253803428	1.37210107120493	0.0093	0.0071	0.0901	0.0143	0.039	0.0223	0.0214	0.0275	0.002	0.045	0.0334	0.1256	0.0039	0.0274	0.1184	0.0171	0.0149	0.005	0.0021	0.0227	0.0279	0.1483	0.0241	0.1028	0.0413	0.0019
7	rs117595524	39021263	NA	NA	NA	NA	1.38728049180922	1.3758278360362	0.0092	0.0071	0.0902	0.0143	0.039	0.0223	0.0214	0.0275	0.002	0.045	0.0334	0.1256	0.004	0.0274	0.1185	0.0171	0.0148	0.005	0.0021	0.0227	0.0279	0.1483	0.0241	0.1028	0.0412	0.0019
7	rs859514	39027756	NA	NA	NA	NA	1.33037109829979	1.2937323318667	0.0092	0.0072	0.0905	0.0141	0.039	0.0221	0.0214	0.0274	0.002	0.045	0.0335	0.1258	0.004	0.0276	0.1187	0.017	0.0146	0.005	0.0021	0.0227	0.0278	0.1481	0.0242	0.1027	0.0411	0.002
7	rs17176375	39036411	NA	NA	NA	NA	1.33604085029194	1.25059337373344	0.0092	0.0072	0.0905	0.014	0.039	0.022	0.0213	0.0274	0.002	0.0451	0.0336	0.1259	0.004	0.0277	0.1188	0.017	0.0145	0.0049	0.0022	0.023	0.0277	0.1481	0.0243	0.1026	0.0409	0.002
7	rs1918723	39039061	NA	NA	NA	NA	1.33777241726613	1.20870574030219	0.0093	0.0072	0.0905	0.014	0.039	0.022	0.0213	0.0274	0.002	0.0452	0.0336	0.1258	0.004	0.0277	0.1189	0.017	0.0145	0.0049	0.0022	0.023	0.0277	0.1482	0.0243	0.1025	0.0408	0.002
7	rs859552	39042451	NA	NA	NA	NA	1.20511290623654	1.16361540992873	0.0095	0.0075	0.0909	0.0138	0.0397	0.0212	0.0206	0.0276	0.0022	0.045	0.0334	0.1251	0.004	0.0278	0.1202	0.017	0.014	0.0048	0.0024	0.0228	0.0274	0.1488	0.0242	0.1022	0.0408	0.0021
7	rs77673071	39045636	NA	NA	NA	NA	1.15386722559998	1.15243215235021	0.0096	0.0076	0.0911	0.0138	0.0399	0.0212	0.0204	0.0278	0.0022	0.045	0.0333	0.1249	0.0037	0.0279	0.1206	0.017	0.0139	0.0047	0.0024	0.0226	0.0274	0.1489	0.0243	0.1019	0.0408	0.0022
7	rs859544	39067493	NA	NA	NA	NA	1.11128134178274	1.13766091021027	0.0098	0.0077	0.0914	0.0138	0.0402	0.0213	0.0201	0.028	0.0023	0.0449	0.0332	0.1245	0.0037	0.0279	0.121	0.0169	0.0138	0.0045	0.0023	0.0224	0.0273	0.149	0.0245	0.1016	0.0408	0.0023
7	rs76818358	39078836	NA	NA	NA	NA	1.08011448113774	1.1139361635374	0.0098	0.0077	0.0915	0.0137	0.0401	0.0213	0.02	0.0282	0.0023	0.045	0.0332	0.1244	0.0036	0.028	0.1212	0.0169	0.0137	0.0044	0.0023	0.0224	0.0271	0.149	0.0246	0.1015	0.041	0.0024
7	rs11763617	39080470	NA	NA	NA	NA	1.0788751761848	1.11671294580945	0.0098	0.0077	0.0915	0.0137	0.0401	0.0213	0.02	0.0282	0.0023	0.045	0.0332	0.1244	0.0036	0.028	0.1213	0.0169	0.0137	0.0044	0.0023	0.0224	0.027	0.149	0.0246	0.1014	0.041	0.0024
7	rs12671046	39081866	NA	NA	NA	NA	1.08339252680435	1.13421927272746	0.0098	0.0077	0.0915	0.0137	0.0402	0.0213	0.02	0.0282	0.0023	0.045	0.0332	0.1244	0.0036	0.028	0.1213	0.0169	0.0137	0.0044	0.0023	0.0224	0.027	0.149	0.0246	0.1014	0.0409	0.0024
7	rs112039625	39087362	NA	NA	NA	NA	1.07365865307972	1.13585791118209	0.0099	0.0077	0.0915	0.0137	0.0402	0.0212	0.02	0.0283	0.0023	0.0449	0.0331	0.1245	0.0036	0.0279	0.1213	0.0169	0.0136	0.0044	0.0023	0.0224	0.027	0.1489	0.0247	0.1016	0.041	0.0024
7	rs77095142	39096572	NA	NA	NA	NA	1.03194565967618	1.16015968075175	0.01	0.0077	0.0914	0.0136	0.0402	0.0208	0.0198	0.0287	0.0022	0.0447	0.0332	0.1249	0.0035	0.0276	0.1212	0.0166	0.0135	0.0043	0.0024	0.0225	0.0268	0.1483	0.025	0.1023	0.0415	0.0024
7	rs7804890	39099271	NA	NA	NA	NA	1.02812358335599	1.17795160616151	0.01	0.0077	0.0914	0.0136	0.0403	0.0208	0.0198	0.0288	0.0022	0.0447	0.0332	0.1249	0.0035	0.0276	0.1212	0.0165	0.0135	0.0043	0.0024	0.0225	0.0268	0.1483	0.025	0.1024	0.0416	0.0024
7	rs2030960	39106010	NA	NA	NA	NA	1.01772900231891	1.13979239693808	0.01	0.0077	0.0914	0.0136	0.0403	0.0207	0.0198	0.0288	0.0022	0.0447	0.0332	0.125	0.0035	0.0276	0.1212	0.0165	0.0135	0.0043	0.0024	0.0225	0.0268	0.1482	0.0251	0.1025	0.0416	0.0024
7	rs1405000	39121514	NA	NA	NA	NA	1.00488223391503	1.13094328883832	0.0102	0.0077	0.0909	0.0134	0.0404	0.0206	0.0195	0.0286	0.0023	0.0444	0.0331	0.1254	0.0034	0.0274	0.1216	0.0161	0.0131	0.0042	0.0024	0.0224	0.0266	0.1478	0.0255	0.1037	0.0421	0.0025
7	rs8180838	39125174	NA	NA	NA	NA	0.951557021718593	1.13749697972718	0.0106	0.0076	0.0908	0.0136	0.0407	0.0205	0.0191	0.0282	0.0023	0.0443	0.0331	0.1257	0.0034	0.0272	0.1213	0.0158	0.0128	0.0043	0.0024	0.0226	0.026	0.1471	0.0261	0.1048	0.0423	0.0025
7	rs34017564	39143407	NA	NA	NA	NA	0.930297110232175	1.12668709490322	0.0107	0.0076	0.0906	0.0135	0.0412	0.0204	0.0189	0.028	0.0023	0.0442	0.0332	0.1257	0.0034	0.0272	0.1211	0.0154	0.0126	0.0044	0.0024	0.0227	0.0259	0.1467	0.0266	0.1056	0.0424	0.0025
7	rs118102199	39151284	NA	NA	NA	NA	0.917918805404508	1.13290867209036	0.0108	0.0076	0.0905	0.0135	0.0413	0.0203	0.0188	0.028	0.0024	0.0441	0.0332	0.1258	0.0035	0.0272	0.121	0.0152	0.0125	0.0045	0.0024	0.0228	0.0258	0.1464	0.0267	0.1061	0.0425	0.0025
7	rs17171540	39153895	NA	NA	NA	NA	0.921318022271177	1.13684130074217	0.0108	0.0076	0.0905	0.0135	0.0414	0.0203	0.0188	0.0279	0.0024	0.0441	0.0333	0.1258	0.0035	0.0272	0.121	0.0152	0.0124	0.0045	0.0024	0.0228	0.0258	0.1464	0.0268	0.1062	0.0425	0.0025
7	rs117407421	39155670	NA	NA	NA	NA	0.921898900147232	1.14061239240954	0.0108	0.0076	0.0905	0.0135	0.0414	0.0203	0.0188	0.0279	0.0024	0.0441	0.0333	0.1258	0.0035	0.0272	0.121	0.0152	0.0124	0.0045	0.0024	0.0228	0.0258	0.1463	0.0268	0.1062	0.0425	0.0025
7	rs77450217	39157675	NA	NA	NA	NA	0.924223937872166	1.14471397347066	0.0108	0.0076	0.0905	0.0135	0.0414	0.0203	0.0188	0.0279	0.0024	0.0441	0.0333	0.1258	0.0035	0.0272	0.121	0.0152	0.0124	0.0045	0.0025	0.0228	0.0258	0.1463	0.0268	0.1062	0.0425	0.0026
7	rs2280667	39172228	NA	NA	NA	NA	0.94006530320002	1.16559094178349	0.0108	0.0076	0.0906	0.0135	0.0414	0.0202	0.0187	0.0279	0.0024	0.0441	0.0333	0.1258	0.0035	0.0271	0.1208	0.015	0.0124	0.0045	0.0025	0.0229	0.0258	0.1463	0.0269	0.1064	0.0424	0.0026
7	rs118014237	39172316	NA	NA	NA	NA	0.939897969661279	1.16559094178349	0.0108	0.0076	0.0906	0.0135	0.0414	0.0202	0.0187	0.0279	0.0024	0.0441	0.0333	0.1258	0.0035	0.0271	0.1208	0.015	0.0124	0.0045	0.0025	0.0229	0.0258	0.1463	0.0269	0.1064	0.0424	0.0026
7	rs12671657	39177870	NA	NA	NA	NA	0.936470357476788	1.16789648950957	0.0108	0.0076	0.0906	0.0135	0.0414	0.0202	0.0187	0.0279	0.0024	0.0441	0.0333	0.1258	0.0035	0.0271	0.1208	0.015	0.0124	0.0045	0.0025	0.0229	0.0258	0.1463	0.0269	0.1064	0.0424	0.0026
7	rs78423812	39201365	NA	NA	NA	NA	0.884461230064141	1.1496393877008	0.0108	0.0075	0.0908	0.0133	0.0417	0.02	0.0185	0.0278	0.0023	0.0442	0.0333	0.126	0.0036	0.0271	0.1203	0.0147	0.0126	0.0045	0.0025	0.023	0.0259	0.1464	0.027	0.1066	0.0425	0.0026
7	rs74522043	39221061	NA	NA	NA	NA	0.876320733372577	1.15835027590787	0.0108	0.0076	0.0907	0.0132	0.042	0.0198	0.0183	0.0277	0.0024	0.0444	0.0333	0.1261	0.0037	0.0271	0.1202	0.0144	0.0126	0.0046	0.0026	0.023	0.0259	0.1459	0.0272	0.1066	0.0427	0.0027
7	rs7787883	39239961	NA	NA	NA	NA	0.895419165524825	1.13061578543254	0.0108	0.0077	0.0907	0.013	0.0423	0.0196	0.0182	0.0276	0.0024	0.0445	0.0334	0.1262	0.0038	0.0272	0.12	0.0141	0.0125	0.0047	0.0027	0.0231	0.0259	0.1455	0.0273	0.1067	0.0429	0.0027
7	rs3924710	39241348	NA	NA	NA	NA	0.902810778070388	1.13061578543254	0.0108	0.0077	0.0907	0.013	0.0424	0.0196	0.0182	0.0276	0.0024	0.0445	0.0334	0.1261	0.0038	0.0272	0.12	0.0141	0.0125	0.0047	0.0027	0.0231	0.0259	0.1454	0.0274	0.1067	0.0429	0.0027
7	rs74713643	39244053	NA	NA	NA	NA	0.877946291403389	1.1206352642936	0.0108	0.0077	0.0908	0.013	0.0424	0.0196	0.0182	0.0276	0.0024	0.0445	0.0334	0.1261	0.0039	0.0272	0.1199	0.0141	0.0125	0.0047	0.0027	0.0231	0.0258	0.1454	0.0274	0.1067	0.0429	0.0027
7	rs62443964	39252130	NA	NA	NA	NA	0.726859309201614	1.07876647028307	0.0109	0.0079	0.0912	0.013	0.0427	0.0195	0.018	0.0274	0.0023	0.0445	0.0338	0.1255	0.0041	0.0275	0.1193	0.0141	0.0126	0.0046	0.0029	0.0228	0.0253	0.1457	0.0274	0.1072	0.0427	0.0027
7	rs28667878	39278981	NA	NA	NA	NA	0.687551711383783	1.06838626622431	0.011	0.0079	0.0913	0.013	0.0428	0.0195	0.0179	0.0274	0.0022	0.0445	0.034	0.1253	0.0043	0.0275	0.119	0.0141	0.0127	0.0046	0.003	0.0226	0.0252	0.1457	0.0275	0.1074	0.0426	0.0027
7	rs76758952	39286048	NA	NA	NA	NA	0.653935258888662	1.07698104055475	0.0109	0.0079	0.0914	0.013	0.0428	0.0195	0.0179	0.0273	0.0023	0.0445	0.034	0.1252	0.0043	0.0276	0.1189	0.014	0.0126	0.0046	0.003	0.0226	0.0251	0.1458	0.0275	0.1076	0.0426	0.0027
7	rs10242061	39294042	NA	NA	NA	NA	0.595225506653184	1.03284924906819	0.0108	0.008	0.0915	0.013	0.0429	0.0194	0.0177	0.0273	0.0023	0.0445	0.0341	0.1249	0.0043	0.0277	0.1188	0.014	0.0126	0.0046	0.003	0.0225	0.0249	0.1458	0.0275	0.1082	0.0425	0.0027
7	rs73126482	39294472	NA	NA	NA	NA	0.568602595271495	0.99994288914605	0.0108	0.008	0.0916	0.013	0.0429	0.0194	0.0178	0.0272	0.0024	0.0445	0.0342	0.1248	0.0043	0.0277	0.1186	0.014	0.0126	0.0045	0.003	0.0225	0.0249	0.1457	0.0275	0.1084	0.0426	0.0028
7	rs4294089	39298546	NA	NA	NA	NA	0.393002796581552	0.83034709218031	0.0113	0.0082	0.0929	0.0129	0.0437	0.0196	0.0178	0.0264	0.0032	0.0447	0.0356	0.1236	0.0043	0.0291	0.1143	0.0139	0.0125	0.0046	0.0034	0.0211	0.0234	0.1436	0.0276	0.1107	0.0434	0.0038
7	rs118146316	39299855	NA	NA	NA	NA	0.412735538603518	0.835591673352517	0.0116	0.0081	0.0909	0.0128	0.0444	0.0212	0.0179	0.0265	0.0033	0.0429	0.0361	0.1245	0.0046	0.0295	0.1133	0.014	0.0124	0.0045	0.0041	0.0202	0.0228	0.1432	0.0274	0.1116	0.0441	0.0038
7	rs10224140	39301982	NA	NA	NA	NA	0.406616636827107	0.834202730829183	0.0117	0.0079	0.0916	0.0125	0.0431	0.0209	0.0179	0.0263	0.0033	0.0437	0.036	0.1256	0.0045	0.0279	0.1138	0.0137	0.0122	0.0042	0.0039	0.0194	0.0215	0.1446	0.0268	0.1149	0.044	0.0036
7	rs73126498	39302011	NA	NA	NA	NA	0.405990185287612	0.833277037244739	0.0117	0.0079	0.0916	0.0125	0.0431	0.0209	0.0179	0.0263	0.0033	0.0437	0.036	0.1256	0.0045	0.0279	0.1138	0.0137	0.0122	0.0042	0.0039	0.0194	0.0215	0.1446	0.0268	0.1149	0.044	0.0036
7	rs4557603	39304177	NA	NA	NA	NA	0.450043754349176	0.892474754398224	0.0117	0.0078	0.0919	0.0125	0.0427	0.0207	0.0179	0.0262	0.0033	0.0441	0.0359	0.126	0.0045	0.0274	0.1139	0.0136	0.0121	0.0041	0.004	0.0191	0.021	0.1451	0.0266	0.1162	0.044	0.0036
7	rs12701706	39305594	NA	NA	NA	NA	0.44615761415181	0.863936899875546	0.0117	0.0078	0.0919	0.0124	0.0428	0.0206	0.0179	0.0261	0.0033	0.0442	0.036	0.1262	0.0045	0.0274	0.1139	0.0134	0.0121	0.0041	0.0041	0.0189	0.0208	0.1452	0.0265	0.1165	0.044	0.0036
7	rs79080493	39310371	NA	NA	NA	NA	0.505919265704716	0.830809571601255	0.0119	0.0078	0.0917	0.0123	0.0429	0.0203	0.0177	0.0262	0.0033	0.0445	0.0362	0.1267	0.0045	0.0275	0.1136	0.0129	0.012	0.004	0.0045	0.0182	0.0205	0.1454	0.0262	0.1172	0.0441	0.0037
7	rs12531819	39310648	NA	NA	NA	NA	0.542943406479757	0.869691520715289	0.0119	0.0078	0.0917	0.0123	0.043	0.0203	0.0177	0.0262	0.0033	0.0446	0.0362	0.1268	0.0045	0.0275	0.1136	0.0129	0.012	0.004	0.0045	0.0181	0.0205	0.1454	0.0262	0.1173	0.0441	0.0037
7	rs6462902	39329193	NA	NA	NA	NA	0.551170356063886	0.878572032447181	0.012	0.0078	0.0903	0.0124	0.0429	0.0208	0.0175	0.0259	0.0033	0.0445	0.0363	0.1273	0.0045	0.0273	0.1134	0.0131	0.0119	0.0041	0.0045	0.0174	0.0199	0.1461	0.026	0.119	0.0437	0.0038
7	rs12673726	39332065	NA	NA	NA	NA	0.567731642198146	0.894978813724186	0.012	0.0078	0.0902	0.0124	0.0429	0.0208	0.0175	0.0258	0.0033	0.0448	0.0363	0.1271	0.0045	0.0272	0.1135	0.0131	0.0118	0.0041	0.0046	0.0174	0.0198	0.1462	0.026	0.1191	0.0437	0.0038
7	rs79550579	39351279	NA	NA	NA	NA	0.519962585745794	0.806526329965262	0.012	0.0078	0.0899	0.0124	0.0429	0.0208	0.0175	0.0258	0.0032	0.0448	0.037	0.1271	0.0045	0.0271	0.1137	0.0131	0.0118	0.0041	0.0045	0.0173	0.0196	0.1463	0.0259	0.1193	0.0437	0.0038
7	rs12537044	39357892	NA	NA	NA	NA	0.515602309759709	0.779353834977575	0.0119	0.0078	0.0896	0.0124	0.043	0.0208	0.0174	0.0257	0.0033	0.045	0.037	0.1274	0.0044	0.0271	0.1141	0.013	0.0117	0.0041	0.0045	0.0172	0.0193	0.1464	0.0259	0.1195	0.0437	0.0038
7	rs12701733	39364141	NA	NA	NA	NA	0.448846254588789	0.709192085819961	0.0116	0.0077	0.089	0.0123	0.0433	0.0207	0.0171	0.0255	0.0033	0.0454	0.0375	0.1276	0.0044	0.0271	0.115	0.0128	0.0113	0.0042	0.0044	0.0173	0.0181	0.1467	0.0258	0.1201	0.0438	0.0037
7	rs4723858	39364993	NA	NA	NA	NA	0.460649216103131	0.658072338498446	0.0115	0.0077	0.0889	0.0122	0.0434	0.0208	0.017	0.0255	0.0033	0.0464	0.0375	0.1276	0.0043	0.0271	0.1152	0.0128	0.0112	0.0042	0.0044	0.0173	0.017	0.1467	0.0257	0.1201	0.044	0.0037
7	rs77157479	39365526	NA	NA	NA	NA	0.440152064351243	0.644336771608749	0.0115	0.0076	0.0887	0.0122	0.0435	0.0207	0.017	0.0255	0.0032	0.0465	0.0375	0.1276	0.0043	0.0271	0.1151	0.0128	0.0113	0.0041	0.0044	0.0173	0.0169	0.1469	0.0257	0.1203	0.044	0.0037
7	rs17171572	39369517	0.84	0.258953137461488	0.95	0.274028283204826	0.477338340119474	0.596946566726512	0.0115	0.0074	0.0875	0.0122	0.0442	0.0204	0.0169	0.0255	0.0031	0.0463	0.0373	0.1275	0.0043	0.0268	0.1149	0.0131	0.0114	0.0033	0.0044	0.0174	0.0166	0.15	0.0252	0.1213	0.0436	0.0037
7	rs117730601	39369892	0.84	0.258953137461488	0.95	0.274028283204826	0.462772666600516	0.604115205272134	0.0115	0.0074	0.0874	0.0122	0.0442	0.0204	0.0169	0.0255	0.0031	0.0461	0.0374	0.1276	0.0042	0.0268	0.115	0.0131	0.0114	0.0033	0.0044	0.0173	0.0166	0.1501	0.0252	0.1214	0.0436	0.0037
7	rs1558159	39387141	0.83	0.29697514221559	0.95	0.274028283204826	0.571756630043139	0.500214924685902	0.0114	0.007	0.0857	0.0124	0.0449	0.0199	0.0172	0.0253	0.003	0.0456	0.0376	0.128	0.004	0.0269	0.1157	0.0136	0.0116	0.002	0.0042	0.0171	0.0161	0.1511	0.0251	0.1231	0.0434	0.0036
7	rs17701573	39401546	0.83	0.29697514221559	0.95	0.274028283204826	0.548465490681764	0.470298239049356	0.0113	0.007	0.0856	0.0125	0.0449	0.0198	0.0172	0.0253	0.0029	0.0455	0.0376	0.1281	0.004	0.0268	0.1158	0.0137	0.0117	0.002	0.0042	0.0171	0.016	0.1516	0.025	0.1232	0.0435	0.0036
7	rs111884917	39411420	0.83	0.29697514221559	0.95	0.274028283204826	0.523437622604616	0.473403496276854	0.0113	0.0069	0.0856	0.0124	0.045	0.0196	0.0171	0.0253	0.0028	0.0455	0.0377	0.1281	0.0039	0.0268	0.116	0.0136	0.0116	0.0019	0.0042	0.0172	0.016	0.1516	0.025	0.1237	0.0436	0.0036
7	rs10234313	39415044	0.83	0.29697514221559	0.95	0.274028283204826	0.510367652781767	0.454317691146511	0.0113	0.0069	0.0855	0.0124	0.045	0.0194	0.017	0.0252	0.0027	0.0455	0.0377	0.1281	0.0039	0.0268	0.1161	0.0136	0.0116	0.0019	0.0042	0.0172	0.0159	0.1516	0.0249	0.1242	0.0437	0.0036
7	rs73125524	39426930	0.83	0.29697514221559	0.95	0.274028283204826	0.476660299202247	0.459539044897554	0.0112	0.0067	0.0851	0.0122	0.0451	0.0189	0.0167	0.0251	0.0025	0.0455	0.0378	0.1281	0.0037	0.027	0.1165	0.0134	0.0116	0.0018	0.0041	0.0172	0.0158	0.1517	0.0248	0.1257	0.0439	0.0035
7	rs10227915	39431588	0.83	0.29697514221559	0.95	0.274028283204826	0.476352253422436	0.428055649671437	0.0112	0.0066	0.0847	0.012	0.0452	0.0186	0.0165	0.025	0.0024	0.0455	0.0379	0.1281	0.0036	0.027	0.1169	0.0133	0.0116	0.0018	0.004	0.0172	0.0156	0.1517	0.0247	0.1269	0.0441	0.0035
7	rs79409011	39433817	0.83	0.29697514221559	0.96	0.241969076141015	0.443298491708996	0.441797975992036	0.0111	0.0066	0.0846	0.012	0.0453	0.0185	0.0164	0.0249	0.0023	0.0453	0.038	0.1282	0.0035	0.0271	0.1174	0.0133	0.0117	0.0018	0.004	0.0171	0.0154	0.1516	0.0247	0.1273	0.0441	0.0035
7	rs917400	39437717	0.83	0.29697514221559	0.96	0.241969076141015	0.441338097298871	0.428713670318754	0.0111	0.0065	0.0846	0.012	0.0453	0.0183	0.0163	0.0249	0.0023	0.0455	0.0381	0.1281	0.0034	0.0271	0.1177	0.0133	0.0117	0.0017	0.004	0.017	0.0152	0.1515	0.0247	0.1277	0.0442	0.0035
7	rs76798431	39445492	0.83	0.29697514221559	0.95	0.274028283204826	0.501363259889715	0.442461577657479	0.0117	0.0063	0.0843	0.0118	0.0453	0.0178	0.0162	0.0249	0.0022	0.0458	0.0381	0.1278	0.0033	0.027	0.1181	0.0132	0.0117	0.0017	0.0039	0.0171	0.015	0.1515	0.0248	0.1282	0.0444	0.0035
7	rs61223906	39447726	0.83	0.29697514221559	0.95	0.274028283204826	0.522471229014928	0.415213758847279	0.0118	0.0063	0.0843	0.0117	0.0453	0.0176	0.0162	0.0249	0.0022	0.0459	0.0381	0.1278	0.0033	0.027	0.1182	0.0132	0.0117	0.0017	0.0039	0.0172	0.0149	0.1515	0.0248	0.1283	0.0444	0.0035
7	rs2237400	39449983	0.83	0.29697514221559	0.95	0.274028283204826	0.373703149590497	0.40922267940654	0.0119	0.0063	0.0842	0.0118	0.045	0.0176	0.0162	0.0249	0.0021	0.0458	0.0379	0.1276	0.0032	0.0273	0.118	0.0137	0.0126	0.0017	0.0033	0.0172	0.0149	0.1516	0.0248	0.1283	0.0444	0.0035
7	rs77300104	39464332	0.83	0.29697514221559	0.95	0.274028283204826	0.29557013782868	0.363559080227462	0.0119	0.0061	0.0841	0.012	0.0454	0.017	0.0164	0.0251	0.002	0.0459	0.0381	0.1272	0.003	0.0277	0.1185	0.014	0.0128	0.0017	0.0032	0.0174	0.015	0.15	0.0253	0.1278	0.0446	0.0033
7	rs17712902	39466627	0.83	0.29697514221559	0.95	0.274028283204826	0.294315394428573	0.359164633651009	0.0119	0.0061	0.0841	0.012	0.0454	0.017	0.0164	0.0251	0.002	0.046	0.038	0.1272	0.003	0.0277	0.1185	0.014	0.0128	0.0017	0.0032	0.0174	0.015	0.15	0.0253	0.1278	0.0446	0.0033
7	rs28558150	39468377	0.83	0.29697514221559	0.95	0.274028283204826	0.285706735478211	0.357411118621469	0.012	0.0061	0.0843	0.0122	0.0455	0.0169	0.0165	0.0251	0.002	0.046	0.0378	0.127	0.0029	0.0278	0.119	0.0141	0.0129	0.0018	0.0032	0.0174	0.015	0.1494	0.0255	0.1276	0.0444	0.0033
7	rs2073541	39469662	0.83	0.29697514221559	0.95	0.274028283204826	0.283528653809304	0.340752715683388	0.012	0.0061	0.0843	0.0122	0.0456	0.0169	0.0165	0.0251	0.002	0.046	0.0377	0.1269	0.0029	0.0278	0.1191	0.0141	0.0129	0.0018	0.0032	0.0174	0.015	0.1492	0.0256	0.1276	0.0443	0.0033
7	rs4723865	39503405	0.83	0.29697514221559	0.95	0.274028283204826	0.287322359111965	0.331284996328168	0.0122	0.0057	0.0843	0.0123	0.0458	0.0167	0.0163	0.0252	0.0021	0.0463	0.0378	0.1269	0.0028	0.0278	0.1195	0.0141	0.0132	0.0018	0.0032	0.0174	0.015	0.1487	0.0255	0.1275	0.0444	0.0032
7	rs7803420	39514106	0.83	0.29697514221559	0.95	0.274028283204826	0.29037675109994	0.300261349136831	0.0123	0.0053	0.0842	0.0124	0.0458	0.0166	0.0161	0.025	0.0022	0.0464	0.0379	0.1268	0.0027	0.0277	0.1199	0.014	0.0137	0.0018	0.0032	0.0172	0.0151	0.1484	0.0255	0.1276	0.0446	0.0032
7	rs4723866	39516722	0.83	0.29697514221559	0.96	0.241969076141015	0.280607113702678	0.30742288181443	0.0124	0.0053	0.0844	0.0125	0.0458	0.0167	0.0159	0.025	0.0024	0.0464	0.038	0.1268	0.0026	0.0277	0.1203	0.0141	0.0139	0.0019	0.0032	0.0168	0.0153	0.1482	0.0253	0.1272	0.0444	0.0033
7	rs74746883	39526071	0.83	0.29697514221559	0.96	0.241969076141015	0.273837931499871	0.306465094689574	0.0126	0.0052	0.0845	0.0127	0.0463	0.0169	0.0164	0.0251	0.0023	0.047	0.0384	0.126	0.0024	0.0278	0.12	0.0141	0.0145	0.0018	0.0031	0.0162	0.0148	0.1477	0.0252	0.1272	0.0448	0.0028
7	rs17713347	39526343	0.83	0.29697514221559	0.96	0.241969076141015	0.275556784526221	0.311383158170298	0.0126	0.0052	0.0845	0.0126	0.0463	0.0169	0.0164	0.0251	0.0023	0.047	0.0384	0.126	0.0024	0.0278	0.12	0.0141	0.0146	0.0018	0.0031	0.0162	0.0148	0.1477	0.0252	0.1272	0.0448	0.0028
7	rs12671167	39528864	0.83	0.29697514221559	0.96	0.241969076141015	0.300081503647695	0.354161096644246	0.0128	0.0051	0.0846	0.0126	0.0466	0.017	0.0166	0.025	0.0023	0.0473	0.0386	0.1259	0.0024	0.0278	0.1198	0.0143	0.0148	0.0018	0.0031	0.016	0.0147	0.1472	0.0249	0.127	0.0449	0.0027
7	rs17687491	39529602	0.83	0.29697514221559	0.96	0.241969076141015	0.30526773358922	0.377467982045048	0.0128	0.005	0.0845	0.0127	0.0466	0.017	0.0167	0.025	0.0023	0.0474	0.0386	0.1257	0.0024	0.0277	0.1197	0.0143	0.0149	0.0018	0.0031	0.0159	0.0146	0.1471	0.0249	0.1271	0.045	0.0027
7	rs2876842	39537731	0.83	0.29697514221559	0.96	0.241969076141015	0.505729037463347	0.27236458532069	0.0134	0.0048	0.0836	0.0123	0.0473	0.0169	0.0177	0.0243	0.0022	0.0484	0.0391	0.1268	0.0022	0.0271	0.1188	0.0139	0.0152	0.0016	0.0025	0.0158	0.0136	0.1466	0.0245	0.1281	0.0467	0.0021
7	rs2278364	39540477	0.83	0.29697514221559	0.97	0.212655582583661	0.547675008493861	0.261807608332423	0.0136	0.0048	0.0835	0.0123	0.0474	0.0168	0.0178	0.0242	0.0022	0.0486	0.0391	0.127	0.0022	0.027	0.1187	0.0138	0.0153	0.0016	0.0024	0.0158	0.0135	0.1464	0.0245	0.1282	0.0469	0.002
7	rs2278365	39540611	0.83	0.29697514221559	0.99	0.161794913519683	0.550576068452579	0.243428411070079	0.0136	0.0048	0.0835	0.0123	0.0474	0.0168	0.0178	0.0242	0.0022	0.0486	0.0391	0.127	0.0022	0.027	0.1187	0.0138	0.0153	0.0016	0.0024	0.0158	0.0135	0.1464	0.0245	0.1282	0.0469	0.002
7	rs13232807	39546038	0.83	0.29697514221559	0.99	0.161794913519683	0.613217815967782	0.260098735734669	0.0137	0.0048	0.083	0.0123	0.0473	0.0165	0.0179	0.0244	0.0022	0.0488	0.039	0.1272	0.0022	0.0269	0.1181	0.0138	0.0154	0.0016	0.0021	0.0157	0.0133	0.1465	0.0245	0.1291	0.0474	0.0019
7	rs7784744	39558279	0.82	0.338707801994422	0.99	0.161794913519683	0.791233178998356	0.217052884243873	0.0138	0.0048	0.0824	0.0126	0.0473	0.0161	0.0182	0.0243	0.0023	0.0492	0.0388	0.1267	0.002	0.0268	0.1172	0.0139	0.0157	0.0015	0.0014	0.0157	0.0131	0.1462	0.0246	0.1316	0.0477	0.0016
7	rs6963017	39560862	0.82	0.338707801994422	0.99	0.161794913519683	0.81125120767141	0.23467504402318	0.0138	0.0049	0.0825	0.0126	0.0472	0.0161	0.0182	0.0243	0.0023	0.0493	0.0388	0.1269	0.002	0.0268	0.1172	0.0139	0.0158	0.0015	0.0013	0.0156	0.0131	0.1461	0.0245	0.1318	0.0477	0.0016
7	rs73115946	39566272	0.82	0.338707801994422	0.99	0.161794913519683	0.821894278962839	0.222877072589511	0.0138	0.0049	0.0827	0.0126	0.0471	0.016	0.0182	0.0243	0.0023	0.0493	0.039	0.1271	0.002	0.0267	0.1171	0.0139	0.0158	0.0015	0.0013	0.0156	0.013	0.146	0.0245	0.1319	0.0477	0.0016
7	rs10282667	39569431	0.82	0.338707801994422	0.99	0.161794913519683	0.836814755281754	0.22591680768876	0.0138	0.0049	0.0828	0.0126	0.0471	0.016	0.0182	0.0242	0.0023	0.0494	0.0391	0.1272	0.002	0.0266	0.117	0.0139	0.0158	0.0015	0.0013	0.0156	0.0129	0.1459	0.0244	0.132	0.0477	0.0016
7	rs74477937	39570841	0.82	0.338707801994422	0.99	0.161794913519683	0.853295263358726	0.215979896308117	0.0139	0.0049	0.0829	0.0126	0.0471	0.0159	0.0182	0.0242	0.0023	0.0494	0.0393	0.1273	0.0019	0.0266	0.1168	0.0139	0.0159	0.0014	0.0013	0.0155	0.0128	0.1459	0.0244	0.132	0.0478	0.0015
7	rs76101844	39572508	0.82	0.338707801994422	0.99	0.161794913519683	0.834028306577761	0.212664790837299	0.0138	0.0049	0.0831	0.0126	0.0469	0.0159	0.0183	0.0241	0.0023	0.0495	0.0395	0.1273	0.0019	0.0267	0.1165	0.0139	0.0159	0.0014	0.0013	0.0155	0.0127	0.1458	0.0246	0.132	0.0479	0.0015
7	rs17713630	39574176	0.82	0.338707801994422	0.99	0.161794913519683	0.831960946015866	0.213411883311543	0.0138	0.0049	0.0831	0.0126	0.0469	0.0159	0.0183	0.0241	0.0023	0.0495	0.0395	0.1273	0.0019	0.0267	0.1165	0.0139	0.0159	0.0014	0.0013	0.0155	0.0127	0.1458	0.0246	0.132	0.0479	0.0015
7	rs2329445	39583064	0.82	0.338707801994422	0.99	0.161794913519683	0.84024354026835	0.218342775061916	0.0138	0.0049	0.0832	0.0126	0.0469	0.0158	0.0183	0.0241	0.0023	0.0495	0.0397	0.1274	0.0019	0.0266	0.1163	0.0138	0.0159	0.0014	0.0013	0.0155	0.0126	0.1458	0.0246	0.132	0.048	0.0015
7	rs11972333	39592525	0.82	0.338707801994422	0.99	0.161794913519683	0.81684124234765	0.222985403147802	0.0135	0.0049	0.083	0.0126	0.0469	0.0158	0.0183	0.0241	0.0023	0.0496	0.0399	0.1278	0.0019	0.0264	0.1164	0.0141	0.016	0.0014	0.0014	0.0154	0.0125	0.1459	0.0245	0.1317	0.048	0.0014
7	rs12538843	39600097	0.82	0.338707801994422	0.99	0.161794913519683	0.789756090554281	0.246107885669138	0.0136	0.005	0.0836	0.0125	0.0469	0.0155	0.0183	0.0239	0.0024	0.0485	0.0404	0.1274	0.0019	0.0263	0.1166	0.014	0.0159	0.0015	0.0012	0.0154	0.0123	0.1464	0.0246	0.1325	0.048	0.0014
7	rs10270924	39607622	0.82	0.338707801994422	0.99	0.161794913519683	0.783859706121343	0.253863009859626	0.0136	0.005	0.0838	0.0124	0.047	0.0155	0.0183	0.0238	0.0024	0.0481	0.0406	0.1271	0.0019	0.0263	0.1166	0.0139	0.0159	0.0016	0.0011	0.0154	0.0122	0.1467	0.0246	0.1328	0.048	0.0014
7	rs6947660	39610177	0.82	0.338707801994422	0.99	0.161794913519683	0.783704797036471	0.254767063541176	0.0136	0.005	0.0838	0.0124	0.047	0.0154	0.0183	0.0237	0.0024	0.0481	0.0406	0.1271	0.0019	0.0263	0.1166	0.0138	0.0159	0.0016	0.0011	0.0154	0.0122	0.1467	0.0246	0.1328	0.048	0.0014
7	rs79382458	39615560	0.81	0.384295662080596	0.99	0.161794913519683	0.741990683176848	0.258961436124977	0.0137	0.0051	0.0841	0.0124	0.0471	0.0154	0.0184	0.0237	0.0024	0.047	0.0407	0.1272	0.0019	0.0266	0.1167	0.0138	0.0159	0.0016	0.0011	0.0155	0.0122	0.1465	0.0245	0.1328	0.0483	0.0013
7	rs62453608	39624269	0.81	0.384295662080596	1	0.139999700676332	0.71491300806659	0.266266994424014	0.0139	0.0051	0.0844	0.0124	0.0472	0.0154	0.0184	0.0237	0.0024	0.0458	0.0407	0.1273	0.0019	0.0269	0.1168	0.0138	0.0159	0.0016	0.0011	0.0157	0.0121	0.1464	0.0245	0.1327	0.0486	0.0013
7	rs77140017	39624280	0.81	0.384295662080596	1	0.139999700676332	0.71476423467601	0.26512132451297	0.0139	0.0051	0.0844	0.0124	0.0472	0.0154	0.0184	0.0237	0.0024	0.0458	0.0407	0.1273	0.0019	0.0269	0.1168	0.0138	0.0159	0.0016	0.0011	0.0157	0.0121	0.1464	0.0245	0.1327	0.0486	0.0013
7	rs55856710	39630477	0.81	0.384295662080596	1	0.139999700676332	0.736403945619037	0.262492136675209	0.0141	0.0052	0.0846	0.0126	0.0475	0.0154	0.0185	0.0237	0.0023	0.0458	0.0411	0.127	0.0019	0.0269	0.117	0.0137	0.016	0.0016	0.001	0.0156	0.0121	0.1464	0.0246	0.1317	0.0485	0.0012
7	rs4720330	39634716	0.81	0.384295662080596	1	0.139999700676332	0.738364734907263	0.260781864474684	0.0142	0.0052	0.0846	0.0126	0.0475	0.0154	0.0185	0.0237	0.0023	0.0458	0.0411	0.127	0.0019	0.0269	0.117	0.0137	0.0161	0.0016	0.0011	0.0156	0.0121	0.1462	0.0247	0.1316	0.0485	0.0012
7	rs2876857	39634792	0.81	0.384295662080596	1.03	0.0875760293110768	0.738364734907263	0.260781864474684	0.0142	0.0052	0.0846	0.0126	0.0475	0.0154	0.0185	0.0237	0.0023	0.0458	0.0411	0.127	0.0019	0.0269	0.117	0.0137	0.0161	0.0016	0.0011	0.0156	0.0121	0.1462	0.0247	0.1316	0.0485	0.0012
7	rs2329457	39635661	0.81	0.384295662080596	1.03	0.0875760293110768	0.737233230012929	0.258847792122691	0.0142	0.0052	0.0846	0.0126	0.0475	0.0154	0.0185	0.0237	0.0023	0.0458	0.0411	0.127	0.0019	0.0269	0.117	0.0137	0.0161	0.0016	0.0011	0.0156	0.0121	0.1462	0.0247	0.1316	0.0485	0.0012
7	rs12701751	39643254	0.81	0.384295662080596	1.03	0.0875760293110768	0.733166145496911	0.25635159060674	0.0142	0.0052	0.0846	0.0126	0.0476	0.0154	0.0186	0.0237	0.0023	0.0458	0.0412	0.1269	0.0019	0.0269	0.117	0.0136	0.0161	0.0016	0.0011	0.0156	0.0121	0.146	0.0247	0.1315	0.0485	0.0012
7	rs77359033	39645330	0.81	0.384295662080596	1.03	0.0875760293110768	0.733843304033704	0.257145012194247	0.0142	0.0052	0.0846	0.0126	0.0476	0.0154	0.0186	0.0237	0.0023	0.0458	0.0412	0.1269	0.0019	0.0269	0.117	0.0136	0.0161	0.0016	0.0011	0.0156	0.0121	0.146	0.0247	0.1315	0.0485	0.0012
7	rs2329463	39647134	0.81	0.384295662080596	1.03	0.0875760293110768	0.733391834373216	0.256691534048033	0.0142	0.0052	0.0847	0.0126	0.0476	0.0154	0.0186	0.0237	0.0023	0.0458	0.0412	0.1269	0.0019	0.0269	0.117	0.0136	0.0161	0.0016	0.0011	0.0156	0.0121	0.146	0.0247	0.1315	0.0485	0.0012
7	rs34323532	39653805	0.81	0.384295662080596	1.03	0.0875760293110768	0.733467070807056	0.221686572135252	0.0142	0.0053	0.0846	0.0126	0.0477	0.0154	0.0186	0.0242	0.0023	0.046	0.0415	0.1261	0.0019	0.027	0.1167	0.0133	0.0162	0.0016	0.0011	0.0155	0.0125	0.1458	0.0246	0.1314	0.0482	0.0012
7	rs80005650	39654065	0.81	0.384295662080596	1.16	0.005398436081006	0.734445454165448	0.219958662185691	0.0142	0.0053	0.0846	0.0126	0.0477	0.0155	0.0186	0.0243	0.0023	0.0461	0.0415	0.126	0.0019	0.027	0.1167	0.0132	0.0162	0.0016	0.0011	0.0155	0.0126	0.1458	0.0246	0.1314	0.0482	0.0013
7	rs117718957	39687771	0.81	0.384295662080596	1.16	0.005398436081006	0.754514366414536	0.187586756472022	0.0142	0.0055	0.0846	0.0125	0.0479	0.0155	0.0187	0.0248	0.0023	0.0463	0.0418	0.125	0.0019	0.0272	0.1163	0.0128	0.0164	0.0016	0.0011	0.0155	0.0131	0.1457	0.0246	0.1313	0.048	0.0013
7	rs13224312	39688152	0.81	0.384295662080596	1.17	0.00410610250054267	0.754742920568343	0.187995967475814	0.0142	0.0055	0.0846	0.0125	0.0479	0.0155	0.0187	0.0248	0.0023	0.0463	0.0418	0.125	0.0019	0.0272	0.1163	0.0128	0.0164	0.0016	0.0011	0.0155	0.0131	0.1457	0.0246	0.1313	0.048	0.0013
7	rs17417049	39706470	0.81	0.384295662080596	1.1	0.0231193192345528	0.784169564161257	0.192620440772348	0.0143	0.0056	0.0843	0.0124	0.0477	0.0156	0.0188	0.0247	0.0023	0.0462	0.0421	0.124	0.0019	0.0271	0.1166	0.0127	0.0166	0.0015	0.0011	0.0155	0.0139	0.1451	0.025	0.1315	0.0482	0.0013
7	rs13311977	39713821	0.81	0.384295662080596	1.1	0.0231193192345528	0.779218219303616	0.188815300640284	0.0143	0.0056	0.0843	0.0124	0.0477	0.0156	0.0188	0.0247	0.0022	0.0461	0.0421	0.124	0.0019	0.0271	0.1166	0.0127	0.0166	0.0015	0.0011	0.0155	0.0139	0.1451	0.025	0.1315	0.0482	0.0013
7	rs1034771	39720743	0.81	0.384295662080596	1.1	0.0231193192345528	0.772971232747713	0.176053579771191	0.0143	0.0056	0.0842	0.0124	0.0477	0.0158	0.0188	0.0247	0.0022	0.0461	0.0421	0.1239	0.0019	0.0271	0.1166	0.0127	0.0166	0.0015	0.0011	0.0155	0.014	0.1451	0.0251	0.1315	0.0482	0.0013
7	rs17171612	39724464	0.81	0.384295662080596	1.1	0.0231193192345528	0.775513659832753	0.178159147164241	0.0143	0.0056	0.0842	0.0124	0.0477	0.0158	0.0188	0.0247	0.0022	0.0461	0.0421	0.1238	0.0019	0.0271	0.1166	0.0127	0.0166	0.0015	0.0011	0.0155	0.014	0.1451	0.0251	0.1315	0.0482	0.0013
7	rs76563292	39725347	0.81	0.384295662080596	1.1	0.0231193192345528	0.77412643080001	0.171570966297997	0.0143	0.0056	0.0841	0.0124	0.0477	0.0158	0.0188	0.0247	0.0022	0.0461	0.0421	0.1238	0.0019	0.0271	0.1166	0.0127	0.0166	0.0015	0.0011	0.0155	0.014	0.1451	0.0251	0.1315	0.0482	0.0013
7	rs79044914	39739457	0.81	0.384295662080596	1.09	0.0286025630236612	0.772740283301631	0.169591640529067	0.0144	0.0057	0.084	0.0124	0.0475	0.0158	0.0188	0.0246	0.0022	0.0461	0.0423	0.1237	0.0019	0.0271	0.1162	0.0127	0.0167	0.0015	0.0011	0.0156	0.0141	0.1452	0.0252	0.1315	0.0482	0.0012
7	rs17171616	39751399	0.81	0.384295662080596	1.09	0.0286025630236612	0.807089139522697	0.15971987726673	0.0146	0.0057	0.0839	0.0125	0.0471	0.0158	0.0188	0.0246	0.0021	0.0462	0.0425	0.1232	0.0019	0.027	0.1162	0.0127	0.0168	0.0015	0.0011	0.0156	0.0142	0.1453	0.0253	0.1315	0.0482	0.0012
7	rs117594983	39751683	0.81	0.384295662080596	1.09	0.0286025630236612	0.805756090916286	0.157020324167368	0.0146	0.0057	0.0839	0.0125	0.0471	0.0158	0.0188	0.0246	0.0021	0.0462	0.0425	0.1232	0.0019	0.027	0.1162	0.0127	0.0168	0.0015	0.0011	0.0156	0.0142	0.1453	0.0253	0.1315	0.0482	0.0012
7	rs13438650	39772654	0.81	0.384295662080596	1.09	0.0286025630236612	0.767283261990826	0.157212607074504	0.0146	0.0057	0.0835	0.0126	0.047	0.0158	0.0187	0.0245	0.002	0.0462	0.0426	0.1223	0.0018	0.0272	0.116	0.0129	0.017	0.0016	0.0012	0.0158	0.0146	0.1457	0.0254	0.1315	0.0482	0.0012
7	rs75564465	39772790	0.81	0.384295662080596	1.09	0.0286025630236612	0.766746159370558	0.15778995744588	0.0146	0.0057	0.0835	0.0126	0.047	0.0158	0.0187	0.0245	0.002	0.0462	0.0426	0.1223	0.0018	0.0272	0.116	0.0129	0.017	0.0016	0.0012	0.0158	0.0146	0.1457	0.0254	0.1315	0.0482	0.0012
7	rs78407061	39787863	0.81	0.384295662080596	1.09	0.0286025630236612	0.719084237444731	0.154146153780575	0.0148	0.0058	0.0828	0.0129	0.0466	0.0157	0.0186	0.0244	0.0018	0.0461	0.0429	0.1208	0.0017	0.0277	0.1156	0.0133	0.0172	0.0017	0.0012	0.0162	0.0152	0.1463	0.0256	0.1315	0.0485	0.0012
7	rs1548620	39789747	0.81	0.384295662080596	1.08	0.0351072409391166	0.725136636298832	0.149209398880915	0.0148	0.0058	0.0827	0.0129	0.0466	0.0158	0.0185	0.0243	0.0018	0.0461	0.0429	0.1207	0.0017	0.0277	0.1157	0.0133	0.0173	0.0017	0.0013	0.0162	0.0152	0.1463	0.0256	0.1316	0.0485	0.0012
7	rs117634153	39791185	0.81	0.384295662080596	1.08	0.0351072409391166	0.706602885507253	0.130412110841988	0.0148	0.0058	0.0827	0.0129	0.0466	0.0158	0.0185	0.0243	0.0018	0.046	0.0429	0.1206	0.0017	0.0277	0.1156	0.0133	0.0173	0.0017	0.0013	0.0163	0.0152	0.1463	0.0256	0.1316	0.0485	0.0011
7	rs112558300	39804446	0.81	0.384295662080596	1.08	0.0351072409391166	0.638579398693541	0.106262326084331	0.0147	0.0059	0.0823	0.0131	0.0469	0.0158	0.0183	0.0244	0.0016	0.046	0.0433	0.1189	0.0015	0.0283	0.1151	0.0136	0.0179	0.0016	0.0013	0.0168	0.0154	0.1459	0.0258	0.132	0.0485	0.0011
7	rs10240817	39811168	0.81	0.384295662080596	1.08	0.0351072409391166	0.63082314360611	0.103120468461407	0.0147	0.0059	0.0823	0.0132	0.047	0.0158	0.0183	0.0244	0.0015	0.046	0.0434	0.1187	0.0015	0.0284	0.1152	0.0136	0.018	0.0016	0.0013	0.0169	0.0155	0.1454	0.0259	0.1322	0.0483	0.001
7	rs4720337	39839824	0.81	0.384295662080596	1.08	0.0351072409391166	0.60105792360677	0.0701710063148475	0.0147	0.006	0.0817	0.0135	0.0475	0.0159	0.018	0.0249	0.0013	0.0457	0.0437	0.1171	0.0014	0.0287	0.1149	0.0139	0.0185	0.0016	0.0013	0.0175	0.0161	0.1437	0.0261	0.1325	0.0485	0.001
7	rs12668241	39853695	NA	NA	NA	NA	0.660813160537436	0.0910814379622124	0.0147	0.0074	0.0807	0.0141	0.0483	0.016	0.0177	0.0254	0.0012	0.0443	0.0442	0.1147	0.0014	0.0291	0.114	0.0144	0.0192	0.0015	0.0012	0.0183	0.0172	0.1407	0.0265	0.1328	0.0495	0.0011
7	rs1016304	39854599	NA	NA	NA	NA	0.667651416558582	0.0888998619969285	0.0147	0.0074	0.0807	0.0141	0.0483	0.016	0.0177	0.0254	0.0012	0.0443	0.0442	0.1147	0.0014	0.0292	0.114	0.0144	0.0192	0.0015	0.0012	0.0183	0.0172	0.1407	0.0265	0.1328	0.0495	0.0011
7	rs12701771	39863884	NA	NA	NA	NA	0.691797783710552	0.0653825876454319	0.0149	0.0075	0.0804	0.0141	0.0483	0.016	0.0177	0.0254	0.0012	0.0443	0.0442	0.1146	0.0014	0.0292	0.1139	0.0145	0.0192	0.0015	0.0012	0.0183	0.0172	0.1407	0.0266	0.1329	0.0495	0.0011
7	rs73132704	39870019	NA	NA	NA	NA	0.605535722614683	0.0386221989422555	0.0138	0.0077	0.0797	0.0141	0.0488	0.0165	0.0173	0.0261	0.0012	0.0462	0.0458	0.1128	0.0015	0.029	0.1101	0.0159	0.019	0.0013	0.0015	0.0198	0.0179	0.1399	0.0267	0.1331	0.049	0.001
7	rs10281153	39877151	NA	NA	NA	NA	0.598309982336349	0.040323211082813	0.0138	0.0076	0.0797	0.0141	0.0488	0.0165	0.0173	0.0261	0.0012	0.0463	0.0459	0.1128	0.0015	0.0292	0.11	0.0159	0.019	0.0013	0.0015	0.0199	0.0179	0.1398	0.0267	0.1331	0.0488	0.001
7	rs75786216	39889776	NA	NA	NA	NA	0.607814930518122	0.0292679414373405	0.0138	0.0076	0.0796	0.0141	0.0489	0.0165	0.0173	0.0261	0.0012	0.0464	0.0459	0.1128	0.0015	0.0292	0.1099	0.0159	0.019	0.0013	0.0015	0.0199	0.0179	0.1397	0.0267	0.1331	0.0488	9e-04
7	rs117413392	39889837	NA	NA	NA	NA	0.60788405900215	0.0288864280875127	0.0138	0.0076	0.0796	0.0141	0.0489	0.0165	0.0173	0.0261	0.0012	0.0464	0.0459	0.1128	0.0015	0.0292	0.1099	0.0159	0.019	0.0013	0.0015	0.0199	0.0179	0.1397	0.0267	0.1331	0.0488	9e-04
7	rs67852324	39890157	NA	NA	NA	NA	0.608852237902943	0.0257836955249316	0.0138	0.0076	0.0796	0.0141	0.0489	0.0165	0.0173	0.0261	0.0012	0.0464	0.0459	0.1129	0.0015	0.0292	0.1099	0.0159	0.019	0.0013	0.0015	0.0199	0.0179	0.1397	0.0267	0.1331	0.0488	9e-04
7	rs7777692	39919353	NA	NA	NA	NA	0.783627347478233	0.0352679535612161	0.0141	0.0075	0.0787	0.0141	0.0498	0.0166	0.0173	0.0266	0.001	0.0463	0.0466	0.1134	0.0014	0.0294	0.1093	0.0159	0.0192	0.0011	0.0015	0.0207	0.0185	0.1385	0.0269	0.1319	0.0489	7e-04
7	rs79575437	39931234	NA	NA	NA	NA	0.897633971152352	0.016207647158578	0.0142	0.0081	0.0776	0.014	0.0504	0.0167	0.0169	0.027	0.0011	0.0467	0.0473	0.1125	0.0012	0.0297	0.109	0.0162	0.0187	0.0011	0.0015	0.0211	0.0191	0.1371	0.0273	0.1316	0.049	6e-04
7	rs62453050	39931814	NA	NA	NA	NA	0.900015394451631	0.0176790280693076	0.0142	0.0081	0.0776	0.014	0.0504	0.0167	0.0169	0.027	0.0011	0.0467	0.0473	0.1125	0.0012	0.0297	0.109	0.0162	0.0187	0.0011	0.0015	0.0211	0.0191	0.1371	0.0273	0.1316	0.049	6e-04
7	rs17171627	39938444	NA	NA	NA	NA	0.918167350779126	0.0250229323162157	0.0143	0.0081	0.0776	0.014	0.0505	0.0167	0.0169	0.0271	0.0011	0.0467	0.0473	0.1125	0.0012	0.0297	0.109	0.0162	0.0187	0.0011	0.0015	0.0211	0.0191	0.137	0.0273	0.1316	0.049	6e-04
7	rs76494285	39939855	NA	NA	NA	NA	0.929547468168768	0.0251118729826541	0.0143	0.0081	0.0776	0.014	0.0505	0.0167	0.0169	0.0271	0.0011	0.0467	0.0474	0.1124	0.0012	0.0297	0.109	0.0162	0.0187	0.0011	0.0015	0.0211	0.0191	0.137	0.0273	0.1316	0.049	6e-04
7	rs7789497	39948502	NA	NA	NA	NA	0.939145121715768	0.0159923811496236	0.0143	0.0081	0.0777	0.014	0.0505	0.0167	0.0168	0.0271	0.0011	0.0468	0.0474	0.1124	0.0012	0.0298	0.1089	0.0162	0.0187	0.0011	0.0015	0.0211	0.0191	0.137	0.0273	0.1315	0.049	6e-04
7	rs62453051	39950474	NA	NA	NA	NA	0.876727003614654	0.0189012931176396	0.0143	0.0081	0.0778	0.0141	0.0505	0.0166	0.0168	0.0271	0.0011	0.0469	0.0474	0.1124	0.0013	0.0298	0.1087	0.0162	0.0187	0.0014	0.0015	0.0212	0.019	0.1368	0.0271	0.1314	0.049	6e-04
7	rs74330286	39952175	NA	NA	NA	NA	0.868212050834249	0.0122687507879391	0.0143	0.0081	0.0778	0.0142	0.0505	0.0166	0.0168	0.0271	0.0011	0.0469	0.0474	0.1124	0.0013	0.0298	0.1087	0.0162	0.0187	0.0014	0.0016	0.0212	0.019	0.1367	0.0271	0.1314	0.049	6e-04
7	rs10240222	39962864	NA	NA	NA	NA	0.908989905237765	0.0247570096144036	0.0145	0.0072	0.0779	0.0143	0.0509	0.0168	0.0168	0.027	9e-04	0.0467	0.0479	0.1122	0.0014	0.0303	0.1085	0.0165	0.0189	0.0013	0.0016	0.0212	0.019	0.1354	0.0271	0.1319	0.0491	5e-04
7	rs17496060	39988381	NA	NA	NA	NA	0.97692245457338	0.014389471215518	0.015	0.0058	0.0789	0.0143	0.0502	0.0161	0.0164	0.0277	8e-04	0.0477	0.0484	0.1122	0.002	0.0304	0.1084	0.0163	0.0193	0.0016	0.0017	0.0215	0.0189	0.1347	0.0276	0.131	0.0481	6e-04
7	rs13236250	39989027	NA	NA	NA	NA	0.977942782041507	0.0126156918882927	0.015	0.0058	0.0789	0.0143	0.0502	0.0161	0.0164	0.0277	8e-04	0.0477	0.0485	0.1121	0.0021	0.0304	0.1084	0.0163	0.0193	0.0016	0.0017	0.0215	0.0189	0.1347	0.0276	0.131	0.0481	6e-04
7	rs56400688	39993615	NA	NA	NA	NA	1.0005003072651	0.0131290437305973	0.015	0.0056	0.079	0.0143	0.0502	0.016	0.0164	0.0277	8e-04	0.0478	0.0486	0.112	0.0022	0.0305	0.1084	0.0162	0.0194	0.0016	0.0017	0.0216	0.0189	0.1345	0.0277	0.1309	0.048	6e-04
7	rs3735135	40027484	NA	NA	NA	NA	1.04344630420531	0.0170091156843629	0.0151	0.0054	0.0791	0.0143	0.0501	0.0159	0.0163	0.0278	8e-04	0.0478	0.0488	0.1119	0.0022	0.0305	0.1084	0.0162	0.0194	0.0016	0.0018	0.0216	0.0189	0.1344	0.0278	0.1308	0.048	6e-04
7	rs117122297	40029299	NA	NA	NA	NA	1.05973897703178	0.0181707512241324	0.0151	0.0054	0.0791	0.0143	0.0501	0.0156	0.0163	0.0278	8e-04	0.0478	0.0489	0.1119	0.0022	0.0307	0.1084	0.0162	0.0194	0.0016	0.0018	0.0216	0.0189	0.1344	0.0278	0.1308	0.048	6e-04
7	rs17496401	40043090	NA	NA	NA	NA	1.06448812840599	0.0178296231848064	0.0151	0.0054	0.0791	0.0143	0.0501	0.0156	0.0163	0.0278	8e-04	0.0479	0.049	0.1119	0.0023	0.0307	0.1083	0.0162	0.0194	0.0016	0.0018	0.0216	0.0189	0.1343	0.0279	0.1308	0.048	6e-04
7	rs17526699	40060180	NA	NA	NA	NA	1.08560967078257	0.0362121591486329	0.0151	0.0054	0.0791	0.0143	0.0501	0.0156	0.0163	0.0278	8e-04	0.0479	0.049	0.1119	0.0023	0.0307	0.1083	0.0162	0.0194	0.0017	0.0018	0.0216	0.019	0.1343	0.028	0.1307	0.048	6e-04
7	rs13230434	40061456	NA	NA	NA	NA	1.08534351784476	0.0347483228224148	0.0151	0.0054	0.0791	0.0143	0.0501	0.0156	0.0163	0.0278	8e-04	0.0478	0.049	0.1119	0.0023	0.0307	0.1083	0.0162	0.0194	0.0017	0.0018	0.0216	0.019	0.1343	0.028	0.1307	0.048	6e-04
7	rs79622523	40063866	NA	NA	NA	NA	1.09004939032753	0.0376497319331848	0.0151	0.0054	0.0789	0.0143	0.0501	0.0157	0.0164	0.0278	8e-04	0.0478	0.0491	0.1118	0.0023	0.0307	0.1083	0.0163	0.0195	0.0017	0.0018	0.0216	0.019	0.1343	0.028	0.1307	0.048	6e-04
7	rs77961773	40075908	NA	NA	NA	NA	1.09574278037421	0.0380265792643698	0.0151	0.0054	0.0789	0.0144	0.0501	0.0157	0.0164	0.0278	8e-04	0.0478	0.0492	0.1115	0.0023	0.0308	0.1083	0.0163	0.0195	0.0017	0.0018	0.0216	0.019	0.1342	0.0281	0.1306	0.048	6e-04
7	rs699513	40077032	NA	NA	NA	NA	1.09325046639136	0.0338218990839475	0.0153	0.0054	0.0787	0.0144	0.0501	0.0157	0.0164	0.0278	8e-04	0.048	0.049	0.1115	0.0023	0.0308	0.1082	0.0163	0.0195	0.0017	0.0018	0.0217	0.0191	0.1342	0.0281	0.1305	0.0479	8e-04
7	rs116972658	40084588	NA	NA	NA	NA	1.09565373019614	0.0401571546215348	0.0153	0.0054	0.0787	0.0144	0.0501	0.0157	0.0164	0.0278	8e-04	0.048	0.0491	0.1115	0.0023	0.0308	0.1082	0.0163	0.0195	0.0017	0.0018	0.0217	0.0191	0.1342	0.0281	0.1305	0.0479	8e-04
7	rs12533272	40096299	NA	NA	NA	NA	1.09556468290337	0.030915371327677	0.0153	0.0054	0.0787	0.0144	0.05	0.0156	0.0164	0.0279	9e-04	0.048	0.0491	0.1115	0.0023	0.0309	0.1082	0.0163	0.0196	0.0017	0.0018	0.0217	0.0191	0.1341	0.0282	0.1304	0.0477	8e-04
7	rs73129836	40105699	NA	NA	NA	NA	1.09788084995058	0.0171939261747321	0.0154	0.0054	0.0788	0.0144	0.0499	0.0157	0.0163	0.028	9e-04	0.0478	0.0492	0.1113	0.0024	0.0308	0.1084	0.0164	0.0197	0.0016	0.0018	0.0218	0.0193	0.1342	0.0285	0.1294	0.0476	8e-04
7	rs116990419	40114761	NA	NA	NA	NA	1.06308008265997	0.0541386848519797	0.0154	0.0055	0.0789	0.0144	0.0507	0.0157	0.0163	0.028	9e-04	0.0477	0.0493	0.1112	0.0024	0.0317	0.1084	0.0164	0.0197	0.0016	0.0019	0.0227	0.0194	0.1342	0.0286	0.1268	0.0475	8e-04
7	rs41350846	40116380	NA	NA	NA	NA	1.03238035005599	0.0500445081939425	0.0154	0.0055	0.0789	0.0144	0.0508	0.016	0.0163	0.028	9e-04	0.0477	0.0493	0.1111	0.0024	0.0317	0.1084	0.0164	0.0197	0.0015	0.0019	0.0228	0.0194	0.1342	0.0286	0.1263	0.0475	8e-04
7	rs4720348	40122965	NA	NA	NA	NA	1.04082799671628	0.0691180516422347	0.0154	0.0055	0.0789	0.0144	0.051	0.016	0.0163	0.028	9e-04	0.0477	0.0493	0.1111	0.0024	0.032	0.1084	0.0164	0.0198	0.0015	0.0019	0.0231	0.0194	0.1342	0.0287	0.1254	0.0475	8e-04
7	rs114111905	40149345	NA	NA	NA	NA	1.02821038488561	0.0496185149648115	0.0156	0.0055	0.079	0.0144	0.0505	0.0161	0.0162	0.0281	9e-04	0.0471	0.0494	0.111	0.0025	0.0318	0.1081	0.0163	0.0198	0.0015	0.0019	0.023	0.0194	0.1347	0.0291	0.1253	0.0476	8e-04
7	rs77009694	40167784	NA	NA	NA	NA	1.04947848626302	0.0665491994679272	0.0157	0.0057	0.079	0.0145	0.0505	0.0163	0.0161	0.0282	0.001	0.0472	0.0496	0.1107	0.0025	0.0319	0.1075	0.0162	0.02	0.0015	0.002	0.023	0.0194	0.1346	0.0295	0.1244	0.048	8e-04
7	rs1267267	40169652	NA	NA	NA	NA	1.05368305423421	0.0613348109297567	0.0157	0.0057	0.0791	0.0145	0.0505	0.0163	0.0161	0.0282	0.001	0.0472	0.0496	0.1107	0.0025	0.0319	0.1076	0.0162	0.02	0.0015	0.002	0.023	0.0194	0.1344	0.0295	0.1244	0.048	9e-04
7	rs117388386	40188320	NA	NA	NA	NA	1.03612174626077	0.0482300619421839	0.0157	0.0058	0.0791	0.0145	0.0504	0.0163	0.016	0.0283	0.001	0.0472	0.0497	0.1105	0.0026	0.032	0.1074	0.0162	0.02	0.0015	0.002	0.023	0.0195	0.1343	0.0297	0.1242	0.048	9e-04
7	rs76889732	40193791	NA	NA	NA	NA	1.02933907508562	0.0357911070977267	0.0157	0.0058	0.0791	0.0145	0.0504	0.0164	0.016	0.0284	0.001	0.0472	0.0497	0.1104	0.0026	0.032	0.1073	0.0162	0.0199	0.0015	0.002	0.023	0.0195	0.1342	0.0298	0.1241	0.048	9e-04
7	rs76146992	40205833	NA	NA	NA	NA	1.02734250330064	0.0302319339430998	0.0157	0.0058	0.0792	0.0145	0.0504	0.0164	0.016	0.0284	0.001	0.0472	0.0498	0.1104	0.0026	0.032	0.1073	0.0162	0.0199	0.0015	0.002	0.023	0.0195	0.1342	0.0298	0.124	0.048	9e-04
7	rs75916098	40206718	NA	NA	NA	NA	1.02968646535163	0.0359487385041832	0.0157	0.0058	0.0792	0.0145	0.0504	0.0164	0.016	0.0284	0.001	0.0472	0.0498	0.1104	0.0026	0.032	0.1073	0.0162	0.0199	0.0015	0.002	0.023	0.0196	0.1342	0.0298	0.124	0.048	9e-04
7	rs73131710	40207464	NA	NA	NA	NA	1.03525116528166	0.0384051254745894	0.0157	0.0059	0.0792	0.0144	0.0504	0.0164	0.016	0.0284	0.001	0.0472	0.0499	0.1104	0.0026	0.032	0.1073	0.0162	0.0198	0.0015	0.002	0.023	0.0196	0.1342	0.0298	0.1241	0.0479	9e-04
7	rs78493826	40227180	NA	NA	NA	NA	1.03446789563045	0.0382967962738391	0.0157	0.0059	0.0793	0.0144	0.0506	0.0164	0.0158	0.0286	0.001	0.0471	0.0501	0.1101	0.0026	0.0321	0.1071	0.0162	0.0198	0.0014	0.0021	0.023	0.0197	0.1341	0.0299	0.1241	0.0476	9e-04
7	rs117708232	40227761	NA	NA	NA	NA	1.03464193481619	0.0385678787188565	0.0157	0.0059	0.0793	0.0144	0.0506	0.0164	0.0158	0.0286	0.001	0.0471	0.0501	0.1101	0.0026	0.0321	0.1071	0.0162	0.0198	0.0014	0.0021	0.023	0.0197	0.1341	0.0299	0.1241	0.0476	9e-04
7	rs6462963	40230346	NA	NA	NA	NA	1.03116340386527	0.0394411426689033	0.0157	0.0059	0.0793	0.0145	0.0506	0.0164	0.0158	0.0286	0.001	0.0471	0.0501	0.1101	0.0026	0.0321	0.1071	0.0162	0.0199	0.0014	0.0021	0.023	0.0197	0.1341	0.0299	0.1239	0.0476	9e-04
7	rs7784511	40239274	NA	NA	NA	NA	0.979729407589914	0.0122687507879391	0.0157	0.0059	0.0793	0.0145	0.0506	0.0164	0.0158	0.0286	0.001	0.0471	0.0501	0.1099	0.0026	0.0322	0.107	0.0162	0.0199	0.0015	0.0021	0.023	0.0197	0.134	0.0299	0.1238	0.0476	9e-04
7	rs9791485	40253029	NA	NA	NA	NA	0.94098585857116	0.0106949989788103	0.0156	0.0059	0.0793	0.0145	0.0506	0.0164	0.0158	0.0286	0.001	0.047	0.0501	0.1097	0.0026	0.0322	0.1069	0.0162	0.0199	0.0015	0.0021	0.023	0.0199	0.1339	0.03	0.1237	0.0477	9e-04
7	rs75969017	40260012	NA	NA	NA	NA	0.937138751565665	0.00980913898164545	0.0156	0.0059	0.0792	0.0145	0.0506	0.0164	0.0158	0.0286	0.001	0.047	0.0502	0.1096	0.0026	0.0323	0.1069	0.0162	0.0199	0.0015	0.0021	0.023	0.0199	0.1338	0.0301	0.1236	0.0477	9e-04
7	rs12701807	40291070	NA	NA	NA	NA	0.52776455007784	0.122068020489475	0.0159	0.0071	0.0809	0.0154	0.0511	0.0171	0.0154	0.0291	0.0018	0.0449	0.0507	0.1043	0.0036	0.0344	0.1089	0.0164	0.0199	0.0038	0.0023	0.0234	0.0233	0.1281	0.0312	0.1187	0.0459	0.0017
7	rs77637317	40300803	NA	NA	NA	NA	0.519577151220777	0.0926525454167804	0.016	0.0071	0.081	0.0154	0.051	0.0172	0.0154	0.0291	0.0018	0.0448	0.0507	0.1043	0.0036	0.0344	0.109	0.0164	0.0199	0.0039	0.0023	0.0234	0.0234	0.128	0.0312	0.1184	0.0459	0.0017
7	rs10234315	40311382	NA	NA	NA	NA	0.526018825689821	0.106262326084331	0.016	0.0072	0.0811	0.0155	0.051	0.0172	0.0154	0.0291	0.0018	0.0447	0.0507	0.1043	0.0036	0.0345	0.109	0.0165	0.0199	0.0039	0.0023	0.0234	0.0235	0.1279	0.0311	0.1181	0.046	0.0018
7	rs35077118	40313222	NA	NA	NA	NA	0.520026838076296	0.110282765224137	0.016	0.0072	0.0812	0.0155	0.051	0.0172	0.0154	0.0291	0.0018	0.0447	0.0507	0.1043	0.0036	0.0345	0.1091	0.0165	0.0199	0.0039	0.0023	0.0234	0.0235	0.1279	0.0312	0.118	0.046	0.0018
7	rs17171670	40333942	NA	NA	NA	NA	0.503069444528123	0.124178823883261	0.0159	0.0072	0.0815	0.0157	0.0509	0.0175	0.0154	0.0291	0.0018	0.0446	0.0506	0.104	0.0036	0.0345	0.1093	0.0166	0.0199	0.0039	0.0023	0.0234	0.0236	0.1275	0.0313	0.1172	0.0459	0.0018
7	rs13233893	40342018	NA	NA	NA	NA	0.499092678036763	0.113847400842463	0.0159	0.0072	0.0816	0.0158	0.0509	0.0176	0.0154	0.0291	0.0018	0.0445	0.0506	0.1039	0.0036	0.0345	0.1095	0.0167	0.0199	0.0039	0.0023	0.0235	0.0237	0.1273	0.0313	0.1167	0.0459	0.0018
7	rs6462970	40352551	NA	NA	NA	NA	0.492060357457681	0.135662050367464	0.0159	0.0072	0.0818	0.016	0.0509	0.0177	0.0155	0.029	0.0018	0.0445	0.0506	0.1039	0.0036	0.0346	0.1096	0.0168	0.0199	0.0039	0.0023	0.0235	0.0238	0.127	0.0314	0.1162	0.0459	0.0018
7	rs185294113	40354075	NA	NA	NA	NA	0.476044304311535	0.111635612519984	0.0159	0.0073	0.0817	0.016	0.0509	0.0177	0.0154	0.0289	0.0018	0.0445	0.0508	0.104	0.0036	0.0346	0.1097	0.0168	0.0198	0.0039	0.0023	0.0235	0.0238	0.127	0.0313	0.1161	0.0458	0.0018
7	rs73135029	40356305	NA	NA	NA	NA	0.471804486360873	0.113420772579383	0.0159	0.0073	0.0816	0.016	0.0508	0.0177	0.0154	0.0289	0.0018	0.0445	0.0509	0.104	0.0037	0.0347	0.1096	0.0167	0.0197	0.0039	0.0023	0.0236	0.0238	0.127	0.0313	0.1161	0.0462	0.0018
7	rs12701816	40360502	NA	NA	NA	NA	0.499722898442719	0.140525634072531	0.0159	0.0073	0.0813	0.016	0.0507	0.0177	0.0154	0.0287	0.0018	0.0447	0.0511	0.104	0.0037	0.0349	0.1098	0.0167	0.0196	0.004	0.0023	0.0236	0.0241	0.1269	0.0313	0.1159	0.046	0.0018
7	rs73135058	40364146	NA	NA	NA	NA	0.469966840089612	0.094551885122987	0.0157	0.0074	0.0807	0.016	0.0507	0.018	0.0153	0.0283	0.0017	0.0447	0.0517	0.1031	0.0037	0.0354	0.1109	0.017	0.0193	0.004	0.0022	0.0234	0.0252	0.1272	0.0325	0.1145	0.0444	0.0018
7	rs17437557	40369502	NA	NA	NA	NA	0.473399934607274	0.0866626688665699	0.0156	0.0075	0.0806	0.016	0.0507	0.018	0.0153	0.0283	0.0017	0.0447	0.0518	0.103	0.0037	0.0355	0.111	0.0171	0.0192	0.004	0.0022	0.0234	0.0253	0.1272	0.0326	0.1144	0.0443	0.0018
7	rs117195766	40376204	NA	NA	NA	NA	0.472356460537269	0.0852855725396139	0.0156	0.0075	0.0806	0.016	0.0507	0.018	0.0153	0.0283	0.0017	0.0447	0.0518	0.1031	0.0037	0.0355	0.111	0.0171	0.0192	0.004	0.0022	0.0234	0.0253	0.1272	0.0326	0.1144	0.0442	0.0018
7	rs79692456	40380529	NA	NA	NA	NA	0.471988442877753	0.0836145153789776	0.0156	0.0075	0.0806	0.016	0.0507	0.018	0.0153	0.0283	0.0017	0.0447	0.0518	0.1031	0.0037	0.0355	0.111	0.0171	0.0192	0.004	0.0022	0.0234	0.0253	0.1272	0.0326	0.1144	0.0442	0.0018
7	rs76785939	40382881	NA	NA	NA	NA	0.4722951145739	0.0853618454965453	0.0156	0.0075	0.0806	0.016	0.0507	0.018	0.0153	0.0283	0.0017	0.0447	0.0518	0.1031	0.0037	0.0355	0.111	0.0171	0.0192	0.004	0.0022	0.0234	0.0253	0.1272	0.0326	0.1144	0.0442	0.0018
7	rs12155132	40384030	NA	NA	NA	NA	0.480302534696308	0.0854381458425069	0.0156	0.0075	0.0807	0.016	0.0508	0.018	0.0153	0.0283	0.0017	0.0447	0.0517	0.1033	0.0037	0.0352	0.1105	0.0171	0.0192	0.004	0.0022	0.0234	0.0253	0.1273	0.0326	0.1146	0.0444	0.0018
7	rs4360204	40387459	NA	NA	NA	NA	0.481911853449837	0.0888223385193524	0.0156	0.0075	0.0807	0.016	0.0508	0.018	0.0153	0.0282	0.0017	0.0447	0.0517	0.1033	0.0037	0.0352	0.1105	0.0171	0.0192	0.004	0.0022	0.0234	0.0253	0.1273	0.0326	0.1146	0.0443	0.0018
7	rs17437927	40397656	NA	NA	NA	NA	0.518806690895056	0.0975901499978567	0.0157	0.0075	0.0806	0.016	0.0508	0.0181	0.0147	0.0282	0.0017	0.0447	0.0518	0.1032	0.0037	0.0355	0.1107	0.0171	0.0192	0.004	0.0021	0.0234	0.0255	0.1275	0.0327	0.1147	0.0441	0.0018
7	rs73136922	40410630	NA	NA	NA	NA	0.542287771984679	0.0964663948641865	0.0157	0.0075	0.0805	0.0161	0.0506	0.0181	0.0143	0.028	0.0017	0.0447	0.0518	0.1031	0.0038	0.036	0.1109	0.0171	0.0191	0.004	0.0021	0.0234	0.0256	0.1276	0.0326	0.1148	0.044	0.0018
7	rs74984488	40414424	NA	NA	NA	NA	0.550906190982817	0.0930469842341008	0.0156	0.0075	0.0805	0.0161	0.0506	0.0181	0.0142	0.0279	0.0017	0.0447	0.0518	0.1031	0.0038	0.036	0.111	0.0171	0.019	0.004	0.0021	0.0234	0.0257	0.1277	0.0326	0.115	0.0439	0.0018
7	rs76857223	40415195	NA	NA	NA	NA	0.552558200328949	0.0891325942349568	0.0156	0.0075	0.0804	0.0161	0.0505	0.0181	0.0142	0.0278	0.0017	0.0447	0.0518	0.1031	0.0038	0.0361	0.111	0.0171	0.019	0.004	0.0021	0.0234	0.0257	0.1278	0.0326	0.115	0.0439	0.0018
7	rs73136939	40418773	NA	NA	NA	NA	0.567798616427283	0.0858200580892257	0.0156	0.0075	0.0804	0.0161	0.0505	0.018	0.0141	0.0277	0.0017	0.0446	0.0518	0.103	0.0038	0.0362	0.1111	0.0171	0.019	0.004	0.0021	0.0235	0.0258	0.1279	0.0326	0.1151	0.0438	0.0018
7	rs12673516	40432219	NA	NA	NA	NA	0.5713535335771	0.0849046189092807	0.0157	0.0075	0.0804	0.0161	0.0505	0.018	0.0141	0.0277	0.0017	0.0447	0.0517	0.1029	0.0038	0.0362	0.1112	0.0171	0.0189	0.004	0.0021	0.0235	0.0258	0.128	0.0326	0.1152	0.0437	0.0018
7	rs10229210	40440573	NA	NA	NA	NA	0.559987731946951	0.0730826690391564	0.0156	0.0075	0.0805	0.0161	0.0505	0.018	0.0141	0.0277	0.0017	0.0447	0.0516	0.103	0.0038	0.0362	0.1112	0.0171	0.0189	0.004	0.0021	0.0235	0.0258	0.128	0.0325	0.1153	0.0436	0.0018
7	rs117056618	40442062	NA	NA	NA	NA	0.557993110264599	0.0719405849697624	0.0156	0.0075	0.0805	0.0161	0.0505	0.0181	0.0141	0.0277	0.0017	0.0447	0.0516	0.103	0.0038	0.0362	0.1112	0.0171	0.0189	0.004	0.0021	0.0235	0.0258	0.128	0.0324	0.1153	0.0435	0.0018
7	rs67649494	40446229	NA	NA	NA	NA	0.557860254237574	0.077211288840029	0.0156	0.0075	0.0805	0.0161	0.0505	0.0181	0.0142	0.0277	0.0017	0.0447	0.0516	0.1031	0.0038	0.0362	0.1112	0.0171	0.0189	0.004	0.0021	0.0234	0.0258	0.1279	0.0324	0.1154	0.0435	0.0018
7	rs79274056	40446859	NA	NA	NA	NA	0.551897117313107	0.0775778760165104	0.0156	0.0074	0.0805	0.0161	0.0505	0.0181	0.0142	0.0277	0.0017	0.0447	0.0516	0.1031	0.0038	0.0362	0.1112	0.017	0.0188	0.004	0.0021	0.0235	0.0258	0.1282	0.0324	0.1153	0.0435	0.0018
7	rs76516055	40462865	NA	NA	NA	NA	0.57518830587306	0.0976706135565769	0.0156	0.0074	0.0806	0.0161	0.0505	0.0181	0.0141	0.0277	0.0017	0.0446	0.0515	0.1031	0.0038	0.0362	0.1111	0.017	0.0188	0.004	0.0021	0.0234	0.0258	0.1282	0.0324	0.1153	0.0434	0.0018
7	rs117658535	40481610	NA	NA	NA	NA	0.520155354087347	0.0988806819688679	0.0153	0.0073	0.0819	0.0164	0.0509	0.0185	0.0142	0.028	0.0017	0.0443	0.0513	0.1031	0.0037	0.0364	0.1104	0.0172	0.019	0.0041	0.0021	0.023	0.0267	0.1279	0.033	0.1137	0.0423	0.002
7	rs75837005	40487484	NA	NA	NA	NA	0.56412052280617	0.177958244314392	0.0148	0.007	0.0852	0.017	0.0518	0.0193	0.0144	0.0286	0.0016	0.0435	0.051	0.1025	0.0035	0.0369	0.1086	0.0174	0.0197	0.0044	0.0021	0.0221	0.0288	0.1272	0.0344	0.1097	0.0403	0.0023
7	rs7810098	40489369	NA	NA	NA	NA	0.571420707103638	0.190560405479322	0.0148	0.007	0.0854	0.0171	0.0518	0.0194	0.0144	0.0287	0.0016	0.0435	0.0509	0.1025	0.0035	0.0369	0.1086	0.0174	0.0197	0.0044	0.0022	0.0221	0.0289	0.1271	0.0345	0.1096	0.0402	0.0024
7	rs71536684	40492581	NA	NA	NA	NA	0.575727476944931	0.201668190340781	0.0148	0.0069	0.0854	0.0171	0.0518	0.0194	0.0144	0.0288	0.0016	0.0434	0.051	0.1025	0.0035	0.0368	0.1085	0.0174	0.0197	0.0045	0.0022	0.022	0.0289	0.1271	0.0345	0.1094	0.0401	0.0024
7	rs34413977	40503902	NA	NA	NA	NA	0.575457861970201	0.198011483840927	0.0148	0.0069	0.0855	0.0171	0.0518	0.0194	0.0144	0.0289	0.0016	0.0434	0.051	0.1025	0.0035	0.0369	0.1085	0.0175	0.0198	0.0045	0.0022	0.022	0.029	0.1271	0.0345	0.1093	0.04	0.0024
7	rs4320458	40525965	NA	NA	NA	NA	0.577076434704666	0.205452687075189	0.0147	0.0069	0.0854	0.0172	0.0518	0.0195	0.0145	0.029	0.0016	0.0432	0.0509	0.1025	0.0034	0.0369	0.1086	0.0175	0.0198	0.0044	0.0021	0.022	0.0291	0.127	0.0346	0.1093	0.0401	0.0024
7	rs10249126	40538810	NA	NA	NA	NA	0.575862306508914	0.213198340012011	0.0147	0.0069	0.0853	0.0172	0.0518	0.0195	0.0145	0.0289	0.0016	0.0432	0.0509	0.1025	0.0034	0.0368	0.1089	0.0175	0.0198	0.0044	0.0021	0.022	0.0291	0.127	0.0346	0.1093	0.0401	0.0024
7	rs73122147	40540429	NA	NA	NA	NA	0.575997150789318	0.219850814886909	0.0147	0.0069	0.0853	0.0172	0.0518	0.0195	0.0145	0.0289	0.0016	0.0432	0.0509	0.1025	0.0034	0.0368	0.1089	0.0175	0.0198	0.0044	0.0021	0.022	0.0291	0.127	0.0346	0.1093	0.0401	0.0024
7	rs117110660	40552725	0.84	0.258953137461488	1.08	0.0351072409391166	0.53055044881612	0.235777369120738	0.0142	0.0075	0.0855	0.0168	0.0534	0.0198	0.0153	0.0282	0.0018	0.0428	0.0514	0.1011	0.0034	0.0377	0.1086	0.0176	0.0195	0.0044	0.0025	0.0216	0.0299	0.1245	0.0349	0.1089	0.0401	0.0029
7	rs6945570	40555483	0.84	0.258953137461488	1.08	0.0351072409391166	0.527505750821408	0.208836326861065	0.0141	0.0076	0.0855	0.0167	0.0535	0.0198	0.0153	0.0281	0.0018	0.0428	0.0514	0.1011	0.0034	0.0378	0.1085	0.0176	0.0195	0.0045	0.0026	0.0215	0.0299	0.1245	0.0349	0.1088	0.0401	0.003
7	rs2024016	40565440	0.84	0.258953137461488	1.08	0.0351072409391166	0.55163278835768	0.179668409768573	0.014	0.0076	0.0852	0.0166	0.0565	0.0197	0.0153	0.0281	0.0018	0.0428	0.0514	0.1012	0.0033	0.0377	0.1081	0.0175	0.0193	0.0045	0.0025	0.0214	0.0295	0.1242	0.0346	0.1087	0.04	0.0028
7	rs76463751	40568287	0.84	0.258953137461488	1.08	0.0351072409391166	0.550774130793835	0.171670142682555	0.014	0.0076	0.0852	0.0166	0.0566	0.0197	0.0153	0.0282	0.0018	0.0428	0.0514	0.1012	0.0033	0.0377	0.1081	0.0175	0.0192	0.0045	0.0025	0.0214	0.0295	0.1242	0.0346	0.1087	0.04	0.0028
7	rs28722061	40576218	0.84	0.258953137461488	1.08	0.0351072409391166	0.566259143982976	0.187791323970311	0.014	0.0076	0.0853	0.0166	0.0566	0.0196	0.0152	0.0282	0.0018	0.0428	0.0514	0.1013	0.0033	0.0377	0.108	0.0175	0.0191	0.0045	0.0025	0.0214	0.0296	0.1244	0.0347	0.1088	0.0397	0.0028
7	rs17525892	40587619	0.84	0.258953137461488	1.08	0.0351072409391166	0.517459697196606	0.214159840419242	0.0137	0.0077	0.0852	0.0165	0.0567	0.0197	0.0153	0.0283	0.0018	0.0431	0.0512	0.1016	0.0032	0.0377	0.1078	0.0175	0.0191	0.0045	0.0025	0.0213	0.0296	0.1244	0.0346	0.109	0.0396	0.0027
7	rs117955405	40594582	0.84	0.258953137461488	1.08	0.0351072409391166	0.516562629450114	0.215765508792263	0.0137	0.0077	0.0852	0.0165	0.0567	0.0197	0.0154	0.0283	0.0018	0.0431	0.0512	0.1016	0.0032	0.0377	0.1078	0.0175	0.0191	0.0045	0.0025	0.0213	0.0296	0.1244	0.0346	0.109	0.0396	0.0027
7	rs73308281	40602966	0.84	0.258953137461488	1.08	0.0351072409391166	0.515538318776683	0.22591680768876	0.0137	0.0077	0.0852	0.0165	0.0567	0.0197	0.0154	0.0283	0.0018	0.0431	0.0512	0.1016	0.0032	0.0377	0.1078	0.0175	0.0191	0.0045	0.0025	0.0213	0.0296	0.1244	0.0346	0.109	0.0396	0.0027
7	rs75225869	40611677	0.84	0.258953137461488	1.08	0.0351072409391166	0.514259295575777	0.231158818895089	0.0137	0.0077	0.0852	0.0165	0.0567	0.0197	0.0154	0.0283	0.0018	0.0431	0.0512	0.1016	0.0032	0.0377	0.1078	0.0175	0.0191	0.0045	0.0025	0.0213	0.0296	0.1244	0.0346	0.1089	0.0396	0.0027
7	rs740214	40612023	0.84	0.258953137461488	1.08	0.0351072409391166	0.511897104492413	0.250819328992232	0.0137	0.0077	0.0852	0.0165	0.0567	0.0197	0.0154	0.0283	0.0018	0.0431	0.0511	0.1016	0.0031	0.0377	0.1078	0.0176	0.0191	0.0045	0.0025	0.0213	0.0296	0.1244	0.0346	0.1089	0.0396	0.0027
7	rs74882424	40612102	0.84	0.258953137461488	1.08	0.0351072409391166	0.511195834075835	0.252508831443636	0.0137	0.0077	0.0852	0.0165	0.0567	0.0197	0.0154	0.0283	0.0018	0.0431	0.0511	0.1016	0.0031	0.0377	0.1078	0.0176	0.0191	0.0045	0.0025	0.0213	0.0296	0.1244	0.0346	0.1089	0.0396	0.0027
7	rs6974959	40636435	0.84	0.258953137461488	1.08	0.0351072409391166	0.505412066606827	0.321410030597758	0.0137	0.0077	0.0852	0.0165	0.0566	0.0198	0.0154	0.0283	0.0018	0.0432	0.0511	0.1018	0.0032	0.0377	0.1077	0.0176	0.019	0.0046	0.0026	0.0213	0.0295	0.1242	0.0346	0.1088	0.0397	0.0027
7	rs181323922	40651612	0.84	0.258953137461488	1.08	0.0351072409391166	0.478325416221122	0.311503401974444	0.0137	0.0077	0.0851	0.0165	0.0565	0.0199	0.0154	0.0284	0.0018	0.0431	0.0511	0.102	0.0032	0.0377	0.1078	0.0176	0.019	0.0046	0.0026	0.0213	0.0293	0.1241	0.0346	0.1088	0.0397	0.0027
7	rs6948724	40656275	0.84	0.258953137461488	1.08	0.0351072409391166	0.47690680541777	0.307183351358197	0.0137	0.0077	0.0851	0.0165	0.0564	0.0199	0.0154	0.0284	0.0019	0.0431	0.0511	0.102	0.0032	0.0377	0.1078	0.0176	0.019	0.0046	0.0026	0.0213	0.0293	0.1241	0.0346	0.1088	0.0397	0.0027
7	rs75648964	40658215	0.84	0.258953137461488	1.07	0.0427611820736564	0.478078554465567	0.308861233876846	0.0137	0.0077	0.0851	0.0165	0.0564	0.0199	0.0154	0.0284	0.0019	0.0431	0.0511	0.102	0.0032	0.0377	0.1078	0.0176	0.019	0.0046	0.0026	0.0213	0.0294	0.1241	0.0346	0.1088	0.0397	0.0027
7	rs75281466	40681796	0.84	0.258953137461488	1.07	0.0427611820736564	0.505348683868474	0.304910597509606	0.0137	0.0077	0.085	0.0165	0.0562	0.02	0.0154	0.0284	0.0018	0.0431	0.051	0.1022	0.0032	0.0377	0.1078	0.0176	0.019	0.0046	0.0026	0.0213	0.0295	0.1241	0.0346	0.1086	0.0397	0.0027
7	rs71536695	40685888	0.84	0.258953137461488	1.06	0.0516972356607989	0.494252795689312	0.303597103150958	0.0137	0.0077	0.085	0.0165	0.0561	0.02	0.0154	0.0284	0.0018	0.0431	0.0509	0.1022	0.0032	0.0377	0.1078	0.0176	0.019	0.0046	0.0026	0.0213	0.0295	0.1241	0.0346	0.1086	0.0399	0.0027
7	rs59580052	40694148	0.85	0.2244882202137	1.06	0.0516972356607989	0.470211657952048	0.235777369120738	0.0133	0.0076	0.0845	0.0168	0.0551	0.02	0.0157	0.0285	0.0019	0.0427	0.0514	0.1034	0.0033	0.0377	0.1073	0.018	0.0193	0.0046	0.0027	0.0217	0.0305	0.1236	0.0345	0.1068	0.0401	0.0028
7	rs79279048	40697456	0.85	0.2244882202137	1.06	0.0516972356607989	0.458046941245672	0.260781864474684	0.0128	0.0076	0.0847	0.0165	0.0552	0.02	0.0159	0.0282	0.0019	0.0425	0.0516	0.1043	0.0034	0.0381	0.1068	0.0183	0.0192	0.0047	0.0027	0.0218	0.0312	0.1233	0.0347	0.1055	0.0401	0.0028
7	rs73124005	40700902	0.86	0.193417951625055	1.06	0.0516972356607989	0.445501599409115	0.255106344637183	0.0123	0.0075	0.0848	0.0162	0.0552	0.0199	0.0161	0.0281	0.0019	0.0424	0.0519	0.1055	0.0035	0.0386	0.1063	0.0187	0.019	0.0049	0.0028	0.0221	0.032	0.123	0.0348	0.1038	0.0401	0.0028
7	rs13226179	40701011	0.86	0.193417951625055	1.06	0.0516972356607989	0.445859366749297	0.257371845568379	0.0123	0.0075	0.0848	0.0162	0.0552	0.0199	0.0161	0.0281	0.0019	0.0424	0.0519	0.1055	0.0035	0.0386	0.1063	0.0187	0.019	0.0049	0.0028	0.0221	0.032	0.123	0.0348	0.1038	0.0401	0.0028
7	rs191485647	40703118	0.86	0.193417951625055	1.06	0.0516972356607989	0.447829612514005	0.261237595115044	0.0123	0.0075	0.0848	0.0161	0.0552	0.0199	0.0161	0.0281	0.0019	0.0424	0.0519	0.1054	0.0035	0.0387	0.1063	0.0187	0.019	0.0049	0.0028	0.0221	0.032	0.123	0.0348	0.1038	0.0401	0.0028
7	rs75682113	40708001	0.86	0.193417951625055	1.05	0.0620520515513756	0.451122843920431	0.257598741761976	0.0122	0.0076	0.0848	0.016	0.0549	0.0198	0.0161	0.0279	0.0019	0.0425	0.052	0.1053	0.0035	0.0388	0.1063	0.0187	0.0189	0.0049	0.0028	0.0222	0.0321	0.123	0.0348	0.104	0.0402	0.0028
7	rs4723973	40715612	0.86	0.193417951625055	1.05	0.0620520515513756	0.454427919246326	0.248123604624447	0.0122	0.0076	0.0848	0.016	0.0548	0.0198	0.0161	0.0279	0.0019	0.0424	0.052	0.1052	0.0035	0.0389	0.1063	0.0187	0.0189	0.0049	0.0028	0.0222	0.0322	0.1231	0.0348	0.104	0.0401	0.0028
7	rs62451217	40718870	0.86	0.193417951625055	1.05	0.0620520515513756	0.489186015675906	0.297529568665732	0.0122	0.0076	0.0847	0.0159	0.0546	0.0197	0.016	0.028	0.0019	0.0422	0.0522	0.1051	0.0035	0.0392	0.1061	0.0187	0.0188	0.0051	0.0028	0.0225	0.0324	0.123	0.0349	0.104	0.04	0.0028
7	rs17171763	40728932	0.86	0.193417951625055	1.05	0.0620520515513756	0.483834063250847	0.314393386162258	0.0122	0.0076	0.0844	0.0159	0.0543	0.0197	0.0162	0.0281	0.0019	0.0421	0.0523	0.1052	0.0035	0.0394	0.1058	0.0188	0.0189	0.005	0.0028	0.0226	0.0326	0.123	0.035	0.1039	0.0399	0.0028
7	rs112485573	40729505	0.86	0.193417951625055	1.03	0.0875760293110768	0.48619537054854	0.315720605577904	0.0123	0.0076	0.0844	0.0159	0.0543	0.0197	0.0162	0.0281	0.0019	0.0421	0.0523	0.1052	0.0035	0.0394	0.1058	0.0188	0.0189	0.005	0.0028	0.0226	0.0326	0.1229	0.035	0.1039	0.0399	0.0028
7	rs4119077	40731887	0.86	0.193417951625055	1.03	0.0875760293110768	0.49419008942104	0.321774202084784	0.0124	0.0076	0.0844	0.0159	0.0542	0.0197	0.0162	0.0281	0.0019	0.0421	0.0522	0.1053	0.0035	0.0394	0.1059	0.0188	0.0189	0.005	0.0028	0.0226	0.0325	0.1229	0.035	0.104	0.0398	0.0028
7	rs75030838	40732752	0.86	0.193417951625055	1.03	0.0875760293110768	0.504018526951217	0.321531407595795	0.0124	0.0076	0.0844	0.0159	0.0542	0.0197	0.0162	0.0281	0.0019	0.0421	0.0525	0.1052	0.0035	0.0394	0.1058	0.0187	0.0189	0.005	0.0028	0.0226	0.0325	0.1228	0.035	0.1039	0.0398	0.0027
7	rs79755844	40751243	0.86	0.193417951625055	1.03	0.0875760293110768	0.548860933203448	0.362050702933605	0.0123	0.0076	0.0846	0.0159	0.0539	0.0197	0.0162	0.0281	0.0019	0.0421	0.0525	0.1053	0.0035	0.0394	0.1058	0.0187	0.0189	0.005	0.0028	0.0227	0.0326	0.1231	0.035	0.1037	0.0396	0.0027
7	rs11767100	40766449	0.89	0.118826527661215	1.03	0.0875760293110768	0.596389886435643	0.455387457505408	0.0116	0.0076	0.0864	0.0164	0.0531	0.0198	0.0163	0.0291	0.0018	0.043	0.0527	0.1074	0.0037	0.041	0.105	0.0187	0.0189	0.005	0.0026	0.0241	0.0342	0.1211	0.0344	0.097	0.04	0.0029
7	rs1203718	40766615	0.89	0.118826527661215	1.03	0.0875760293110768	0.596869642861644	0.477461794124753	0.0116	0.0076	0.0864	0.0164	0.0531	0.0198	0.0162	0.0292	0.0018	0.0431	0.0527	0.1076	0.0037	0.0411	0.1049	0.0188	0.0188	0.005	0.0026	0.0242	0.0343	0.1209	0.0345	0.0963	0.0401	0.0029
7	rs117292311	40766764	0.89	0.118826527661215	1.03	0.0875760293110768	0.598996422251588	0.480443574353725	0.0116	0.0076	0.0864	0.0164	0.0531	0.0198	0.0162	0.0292	0.0018	0.0431	0.0527	0.1076	0.0037	0.0411	0.1049	0.0188	0.0188	0.005	0.0026	0.0242	0.0343	0.1209	0.0345	0.0963	0.0401	0.0029
7	rs79724241	40772246	0.89	0.118826527661215	1.02	0.103026239636585	0.622411180277612	0.508868336742491	0.0116	0.0076	0.0864	0.0164	0.0531	0.0199	0.0163	0.0293	0.0018	0.0431	0.0527	0.1076	0.0037	0.0412	0.1048	0.0188	0.0188	0.005	0.0027	0.0242	0.0343	0.1208	0.0345	0.096	0.0401	0.0029
7	rs78292445	40781134	0.9	0.0995502148251544	0.94	0.308944172156586	0.570749137786607	0.534911634763518	0.0115	0.0078	0.0864	0.0165	0.0526	0.0205	0.0168	0.0301	0.002	0.0428	0.0521	0.1074	0.0041	0.0417	0.1037	0.019	0.0192	0.0052	0.0028	0.0241	0.0347	0.1203	0.0346	0.0946	0.0401	0.0031
7	rs73125725	40796889	0.92	0.0682081798453755	0.94	0.308944172156586	0.619339751993038	0.718143568611712	0.0113	0.0084	0.0868	0.0171	0.0497	0.0224	0.0184	0.0319	0.0023	0.0424	0.0506	0.1073	0.005	0.0417	0.1017	0.0215	0.0201	0.0056	0.0036	0.0225	0.0356	0.1189	0.0342	0.0906	0.0402	0.0039
7	rs7802357	40797219	0.92	0.0682081798453755	0.94	0.308944172156586	0.621572827388343	0.718890651628385	0.0113	0.0084	0.0868	0.0171	0.0498	0.0224	0.0184	0.0319	0.0023	0.0424	0.0506	0.1073	0.005	0.0417	0.1017	0.0216	0.0202	0.0056	0.0036	0.0225	0.0355	0.1189	0.0342	0.0906	0.0403	0.0039
7	rs976829	40798267	0.92	0.0682081798453755	0.94	0.308944172156586	0.621502988019886	0.715007706900126	0.0113	0.0084	0.0868	0.0171	0.0498	0.0224	0.0184	0.0319	0.0023	0.0424	0.0506	0.1073	0.005	0.0417	0.1017	0.0216	0.0201	0.0056	0.0036	0.0225	0.0355	0.1188	0.0342	0.0905	0.0403	0.0039
7	rs78944381	40800496	0.92	0.0682081798453755	0.94	0.308944172156586	0.624789323803908	0.71351551334083	0.0113	0.0084	0.0868	0.0171	0.0498	0.0225	0.0184	0.0319	0.0023	0.0424	0.0506	0.1073	0.005	0.0417	0.1017	0.0216	0.0201	0.0056	0.0036	0.0225	0.0355	0.1187	0.0342	0.0905	0.0403	0.0039
7	rs73125727	40802737	0.92	0.0682081798453755	0.94	0.308944172156586	0.628785520846649	0.709639064993121	0.0113	0.0085	0.0868	0.0171	0.0499	0.0225	0.0184	0.0318	0.0023	0.0424	0.0506	0.1073	0.005	0.0417	0.1017	0.0216	0.0201	0.0056	0.0036	0.0224	0.0355	0.1187	0.0342	0.0905	0.0403	0.0039
7	rs79730736	40804235	0.92	0.0682081798453755	0.94	0.308944172156586	0.637307236271079	0.711576700572588	0.0113	0.0085	0.0868	0.0171	0.0499	0.0225	0.0184	0.0318	0.0023	0.0424	0.0506	0.1073	0.0051	0.0417	0.1016	0.0216	0.0201	0.0056	0.0036	0.0224	0.0355	0.1186	0.0342	0.0905	0.0403	0.0039
7	rs73125734	40818758	0.92	0.0682081798453755	0.94	0.308944172156586	0.825613616734306	0.874986446832021	0.0119	0.0087	0.0869	0.017	0.0488	0.0229	0.0187	0.0325	0.0026	0.0414	0.0499	0.1067	0.0056	0.042	0.1017	0.0222	0.0203	0.0059	0.0041	0.0216	0.0358	0.1167	0.033	0.0917	0.0403	0.0046
7	rs12155167	40820783	0.92	0.0682081798453755	0.94	0.308944172156586	0.826247412512434	0.87732453239191	0.0119	0.0087	0.0869	0.017	0.0488	0.0229	0.0188	0.0325	0.0026	0.0414	0.0499	0.1067	0.0056	0.042	0.1017	0.0222	0.0203	0.0059	0.0041	0.0216	0.0358	0.1166	0.033	0.0917	0.0403	0.0046
7	rs17688144	40823944	0.92	0.0682081798453755	0.94	0.308944172156586	0.84192023786392	0.883877937859735	0.0119	0.0087	0.0868	0.017	0.0488	0.0229	0.0188	0.0325	0.0027	0.0414	0.0498	0.1066	0.0057	0.042	0.1017	0.0223	0.0203	0.0059	0.0042	0.0215	0.0358	0.1166	0.0329	0.0917	0.0403	0.0046
7	rs78155765	40825819	0.92	0.0682081798453755	0.94	0.308944172156586	0.849202387078144	0.892318297933558	0.0119	0.0088	0.0868	0.017	0.0488	0.023	0.0188	0.0325	0.0027	0.0414	0.0498	0.1066	0.0057	0.042	0.1017	0.0223	0.0203	0.0059	0.0042	0.0216	0.0359	0.1165	0.0329	0.0917	0.0403	0.0047
7	rs1921746	40835945	0.92	0.0682081798453755	0.94	0.308944172156586	0.88054982880202	0.914747579622014	0.012	0.0089	0.0867	0.017	0.0488	0.023	0.0189	0.0325	0.0027	0.0413	0.0497	0.1065	0.0058	0.042	0.1016	0.0224	0.0204	0.0059	0.0042	0.0216	0.0359	0.1164	0.0328	0.0916	0.0404	0.0048
7	rs55764442	40846482	0.92	0.0682081798453755	0.94	0.308944172156586	0.880305608989061	0.927974711344602	0.012	0.0089	0.0867	0.017	0.0487	0.023	0.0189	0.0325	0.0027	0.0414	0.0497	0.1064	0.0058	0.042	0.1017	0.0224	0.0204	0.006	0.0043	0.0216	0.0359	0.1162	0.0328	0.0915	0.0404	0.0048
7	rs13225441	40848552	0.92	0.0682081798453755	0.94	0.308944172156586	0.885603431570777	0.937129767314377	0.012	0.0089	0.0867	0.017	0.0486	0.0231	0.0189	0.0325	0.0028	0.0414	0.0497	0.1064	0.0058	0.042	0.1017	0.0225	0.0205	0.006	0.0043	0.0216	0.0359	0.116	0.0327	0.0915	0.0404	0.0048
7	rs17688571	40862763	0.92	0.0682081798453755	0.94	0.308944172156586	0.953576116904457	0.996743509612505	0.012	0.009	0.0866	0.017	0.0485	0.0231	0.0189	0.0326	0.0028	0.0413	0.0497	0.1063	0.0059	0.042	0.1018	0.0225	0.0206	0.0061	0.0046	0.0216	0.036	0.1156	0.0326	0.0913	0.0405	0.0049
7	rs17688601	40866663	0.92	0.0682081798453755	0.94	0.308944172156586	0.970640113480585	1.02930810817992	0.0121	0.0091	0.0864	0.0171	0.0482	0.0232	0.019	0.0326	0.0029	0.0414	0.0494	0.1059	0.0059	0.0424	0.102	0.0228	0.0209	0.0063	0.0047	0.0216	0.0359	0.1154	0.0324	0.0907	0.0405	0.005
7	rs75138395	40869110	0.93	0.0557421353933153	0.94	0.308944172156586	0.993642461792904	1.05867193111249	0.0121	0.0095	0.0867	0.0171	0.048	0.0233	0.0191	0.0326	0.0029	0.0415	0.0492	0.1058	0.0061	0.0424	0.1019	0.0228	0.021	0.0062	0.0048	0.0215	0.0358	0.1152	0.0323	0.0902	0.0406	0.0051
7	rs10247275	40870771	0.93	0.0557421353933153	0.94	0.308944172156586	0.9929577381334	1.06109895360426	0.0121	0.0095	0.0866	0.017	0.048	0.0233	0.019	0.0326	0.0029	0.0415	0.0491	0.1058	0.0061	0.0425	0.1018	0.0228	0.021	0.0062	0.0048	0.0215	0.0358	0.1155	0.0323	0.0902	0.0406	0.0051
7	rs2876979	40885934	0.93	0.0557421353933153	0.94	0.308944172156586	1.23866590206507	1.16624958619706	0.012	0.0096	0.0859	0.0171	0.0484	0.0238	0.0193	0.0327	0.0031	0.0418	0.049	0.1057	0.0065	0.0426	0.1012	0.0229	0.0211	0.0066	0.0048	0.0214	0.0362	0.1146	0.032	0.0889	0.0406	0.0055
7	rs10263609	40904552	0.93	0.0557421353933153	0.94	0.308944172156586	1.34297219313669	1.24942647345169	0.0122	0.0096	0.0858	0.0171	0.0485	0.0238	0.0194	0.0326	0.0032	0.042	0.0489	0.1054	0.0068	0.0424	0.1011	0.023	0.021	0.0067	0.0049	0.0214	0.0364	0.1146	0.0318	0.089	0.0404	0.0056
7	rs7782973	40909142	0.95	0.036223894092762	0.94	0.308944172156586	1.49219678645426	1.372778540027	0.012	0.0099	0.0845	0.0178	0.0487	0.0244	0.02	0.0324	0.0034	0.0424	0.0488	0.1039	0.0071	0.0417	0.0994	0.0246	0.0214	0.0065	0.005	0.0218	0.0369	0.114	0.0317	0.0887	0.0405	0.0059
7	rs77654524	40909353	0.95	0.036223894092762	0.94	0.308944172156586	1.48138875065755	1.37769184669635	0.012	0.0099	0.0845	0.0178	0.0487	0.0244	0.02	0.0323	0.0034	0.0424	0.0487	0.1039	0.0071	0.0417	0.0993	0.0246	0.0214	0.0065	0.005	0.0218	0.0369	0.1143	0.0317	0.0887	0.0405	0.0059
7	rs78791128	40916881	0.96	0.0287844243890396	0.94	0.308944172156586	1.62440925062885	1.57977560104792	0.0122	0.0104	0.0845	0.018	0.0485	0.0246	0.0203	0.0325	0.0036	0.0422	0.0484	0.1038	0.0072	0.0416	0.0983	0.0252	0.0217	0.0064	0.005	0.0219	0.0371	0.1137	0.0318	0.0879	0.0403	0.0061
7	rs76114764	40917835	0.96	0.0287844243890396	0.94	0.308944172156586	1.63465015485079	1.58982781556822	0.0122	0.0104	0.0845	0.0181	0.0485	0.0247	0.0203	0.0325	0.0037	0.0422	0.0484	0.1038	0.0072	0.0416	0.0983	0.0252	0.0217	0.0064	0.005	0.0219	0.0371	0.1137	0.0318	0.0879	0.0402	0.0061
7	rs17689040	40920313	0.96	0.0287844243890396	0.94	0.308944172156586	1.67918627708427	1.62491327884312	0.0123	0.0104	0.0845	0.0181	0.0485	0.0244	0.0203	0.0325	0.0037	0.0425	0.0484	0.1038	0.0073	0.0416	0.0982	0.0253	0.0218	0.0064	0.005	0.0219	0.0372	0.1137	0.0318	0.0878	0.0401	0.0061
7	rs2041048	40921689	0.96	0.0287844243890396	0.93	0.346822133743557	1.69762275269062	1.64058288063401	0.0123	0.0105	0.0845	0.0181	0.0485	0.0244	0.0203	0.0325	0.0037	0.0425	0.0483	0.1039	0.0073	0.0417	0.098	0.0253	0.0218	0.0064	0.005	0.0219	0.0372	0.1136	0.0318	0.0877	0.04	0.0061
7	rs77986532	40921787	NA	NA	NA	NA	1.69541922030861	1.63622792368804	0.0123	0.0105	0.0845	0.0181	0.0485	0.0244	0.0203	0.0325	0.0037	0.0425	0.0483	0.1039	0.0073	0.0417	0.098	0.0253	0.0218	0.0064	0.005	0.0219	0.0372	0.1136	0.0318	0.0877	0.04	0.0061
7	rs6963576	40924364	NA	NA	NA	NA	1.61666628025026	1.56713772312946	0.0117	0.0105	0.0844	0.0182	0.0476	0.0245	0.0209	0.0324	0.0038	0.0428	0.0481	0.104	0.0074	0.0415	0.0973	0.0264	0.0221	0.0059	0.005	0.022	0.0367	0.1137	0.0316	0.0881	0.0401	0.0062
7	rs73689902	40924902	NA	NA	NA	NA	1.62440925062885	1.63500885058799	0.0117	0.0105	0.0842	0.0183	0.0471	0.0246	0.0212	0.0324	0.0039	0.0431	0.047	0.1039	0.0075	0.0414	0.0968	0.0271	0.0223	0.0055	0.005	0.0223	0.0365	0.114	0.0316	0.0885	0.0401	0.0062
7	rs992223	40926906	NA	NA	NA	NA	1.75866497522055	1.6807299970835	0.0117	0.0106	0.0832	0.0185	0.046	0.0257	0.0221	0.0324	0.0041	0.0436	0.0475	0.102	0.0078	0.0412	0.0955	0.0291	0.0228	0.0055	0.005	0.022	0.0355	0.1132	0.0316	0.0887	0.041	0.0065
7	rs10276497	40928113	NA	NA	NA	NA	1.86581219880237	1.75986751344679	0.0119	0.0106	0.0827	0.0189	0.0452	0.0265	0.0232	0.0332	0.0042	0.0434	0.0482	0.1005	0.0077	0.0418	0.0952	0.0308	0.0231	0.0054	0.0048	0.0217	0.0349	0.1105	0.0313	0.0894	0.0409	0.0063
7	rs34178185	40929623	NA	NA	NA	NA	1.62399595902629	1.71452997670708	0.0116	0.0101	0.0832	0.0188	0.0442	0.0267	0.0238	0.0341	0.0045	0.0427	0.0481	0.1015	0.0075	0.0417	0.0951	0.0313	0.0231	0.005	0.0048	0.0215	0.0332	0.112	0.0306	0.0892	0.0414	0.006
7	rs148545204	40930587	1.08	0.000775170547728235	0.93	0.346822133743557	1.68347479365443	1.7013833807902	0.0116	0.01	0.0833	0.019	0.0439	0.0268	0.0242	0.0346	0.0044	0.0427	0.0478	0.102	0.0073	0.0416	0.0951	0.032	0.0233	0.0046	0.0047	0.0213	0.0321	0.1123	0.0305	0.0895	0.0414	0.0058
7	rs10259372	40931308	1.09	0.000530937960343189	0.92	0.387761932740255	1.74836828230725	1.71593316471501	0.0117	0.0098	0.0836	0.0191	0.0436	0.0267	0.0246	0.035	0.0044	0.0425	0.0474	0.1024	0.0072	0.0415	0.0951	0.0328	0.0234	0.0043	0.0044	0.0211	0.0313	0.1125	0.0305	0.0902	0.0414	0.0056
7	rs4560710	40932030	1.09	0.000530937960343189	0.9	0.479198205640863	1.70234799795032	1.71119808688826	0.0117	0.0097	0.0836	0.0192	0.0435	0.0266	0.0247	0.0356	0.0043	0.0428	0.0473	0.1028	0.007	0.0411	0.095	0.0329	0.0234	0.0042	0.0042	0.0207	0.0307	0.1127	0.0302	0.091	0.0415	0.0055
7	rs77615228	40939403	NA	NA	NA	NA	1.67542393594562	1.31404993362452	0.0113	0.0079	0.0838	0.0195	0.04	0.0279	0.0258	0.0369	0.0021	0.0416	0.0477	0.1074	0.0043	0.0399	0.0963	0.0343	0.0232	0.0027	0.0026	0.0207	0.0253	0.1191	0.0292	0.0982	0.0411	0.0035
7	rs11767956	40939687	NA	NA	NA	NA	1.39753665344812	1.2942354205788	0.0113	0.0078	0.0834	0.0196	0.0399	0.0278	0.0259	0.037	0.002	0.0417	0.0473	0.1081	0.0042	0.0397	0.0966	0.0344	0.0236	0.0027	0.0024	0.0208	0.0245	0.1194	0.0291	0.099	0.0409	0.0034
7	rs6955385	40940836	NA	NA	NA	NA	1.33623320481625	1.08152685362301	0.0105	0.0073	0.0844	0.0197	0.0399	0.0269	0.0245	0.0383	0.0017	0.0421	0.0487	0.1086	0.0037	0.0394	0.0972	0.0337	0.0232	0.0024	0.002	0.0211	0.0232	0.1212	0.0288	0.0998	0.0416	0.0029
7	rs258076	40944385	NA	NA	NA	NA	1.08135435539871	0.919152399836835	0.0103	0.0072	0.0846	0.0197	0.0399	0.0267	0.0243	0.0386	0.0016	0.0422	0.0491	0.1088	0.0035	0.0394	0.0973	0.0336	0.0232	0.0023	0.002	0.0213	0.023	0.1217	0.0287	0.1	0.0415	0.0028
7	rs29871	40945186	NA	NA	NA	NA	1.03403284951722	0.887002095320393	0.0103	0.0073	0.085	0.0197	0.0399	0.0267	0.0243	0.0383	0.0016	0.0423	0.0493	0.1087	0.0035	0.0394	0.097	0.0336	0.0232	0.0024	0.002	0.0214	0.0229	0.1216	0.0286	0.1001	0.0414	0.0028
7	rs73129916	40950265	NA	NA	NA	NA	0.90692823498652	0.768268091323106	0.0102	0.0073	0.0849	0.0196	0.0405	0.0266	0.0241	0.038	0.0017	0.0427	0.0494	0.1085	0.0033	0.0394	0.0974	0.0334	0.0229	0.0023	0.0019	0.0215	0.0225	0.1215	0.0289	0.1005	0.0416	0.0026
7	rs5029285	40952880	1.02	0.0058113257599233	0.9	0.479198205640863	0.859812898113846	0.732517520443968	0.0102	0.0073	0.0845	0.0196	0.0405	0.0266	0.024	0.0379	0.0017	0.0429	0.0494	0.1084	0.0033	0.0394	0.0978	0.0333	0.0228	0.0023	0.0019	0.0215	0.0223	0.1215	0.0291	0.1007	0.0417	0.0025
7	rs29880	40954481	1.02	0.0058113257599233	0.89	0.529866637543626	0.840004128483915	0.726071397443368	0.0102	0.0073	0.0845	0.0196	0.0406	0.0266	0.024	0.0379	0.0017	0.043	0.0494	0.1084	0.0033	0.0394	0.0978	0.0333	0.0228	0.0023	0.0019	0.0215	0.0223	0.1215	0.0291	0.1007	0.0417	0.0025
7	rs17714902	40959827	1.02	0.0058113257599233	0.89	0.529866637543626	0.812194842449723	0.671874171145147	0.0102	0.0074	0.0844	0.0197	0.0408	0.0264	0.024	0.0381	0.0017	0.0438	0.0495	0.1083	0.0032	0.0396	0.0975	0.0332	0.0226	0.0023	0.0019	0.0215	0.022	0.1215	0.0291	0.1007	0.0418	0.0025
7	rs9648489	40963206	1.02	0.0058113257599233	0.89	0.529866637543626	0.803719149012718	0.649881384989411	0.0102	0.0075	0.0846	0.0197	0.0408	0.026	0.024	0.0382	0.0017	0.0437	0.0497	0.1079	0.0032	0.0394	0.0976	0.0331	0.0224	0.0023	0.0018	0.0215	0.0221	0.1215	0.0292	0.1011	0.0418	0.0025
7	rs7789197	40965127	1.02	0.0058113257599233	0.89	0.529866637543626	0.757640563364511	0.652950219178338	0.0102	0.0072	0.0847	0.0195	0.0408	0.0261	0.0241	0.0382	0.0017	0.0437	0.0497	0.1079	0.0032	0.0394	0.0976	0.0328	0.0224	0.0023	0.0018	0.0216	0.0223	0.1216	0.0293	0.1012	0.0416	0.0025
7	rs79109027	41000676	1.02	0.0058113257599233	0.89	0.529866637543626	0.797465600278054	0.665258724059235	0.0102	0.0072	0.0851	0.0195	0.0408	0.0258	0.0243	0.0383	0.0017	0.0436	0.0499	0.1081	0.0032	0.0392	0.0978	0.0327	0.0223	0.0023	0.0018	0.0216	0.0222	0.1219	0.0293	0.1008	0.0415	0.0026
7	rs74974290	41002231	1.02	0.0058113257599233	0.89	0.529866637543626	0.798714621831612	0.66628680979882	0.0102	0.0072	0.0851	0.0195	0.0408	0.0258	0.0243	0.0383	0.0017	0.0436	0.0499	0.1081	0.0032	0.0392	0.0978	0.0327	0.0223	0.0023	0.0018	0.0216	0.0222	0.1219	0.0293	0.1008	0.0415	0.0026
7	rs4724009	41003307	1.02	0.0058113257599233	0.89	0.529866637543626	0.796373399645935	0.66628680979882	0.0102	0.0072	0.0851	0.0195	0.0408	0.0258	0.0243	0.0383	0.0017	0.0436	0.0499	0.1081	0.0032	0.0392	0.0978	0.0327	0.0223	0.0023	0.0018	0.0216	0.0222	0.1219	0.0293	0.1008	0.0415	0.0026
7	rs116993793	41004034	1.02	0.0058113257599233	0.89	0.529866637543626	0.803719149012718	0.677767076489315	0.0102	0.0072	0.0851	0.0195	0.0408	0.0258	0.0243	0.0383	0.0017	0.0436	0.0499	0.1081	0.0032	0.0392	0.0978	0.0327	0.0224	0.0023	0.0018	0.0215	0.0221	0.1219	0.0293	0.1008	0.0415	0.0026
7	rs9648071	41004609	1.01	0.0077998467636837	0.86	0.702596200902853	0.86029652338792	0.677472153218583	0.0102	0.0072	0.0852	0.0195	0.0403	0.0257	0.0242	0.0384	0.0017	0.0437	0.0504	0.1085	0.0032	0.0392	0.0979	0.0326	0.0224	0.0023	0.0018	0.0215	0.0221	0.1217	0.0294	0.1009	0.0411	0.0026
7	rs79157358	41010350	1.01	0.0077998467636837	0.85	0.767309033253442	1.17155324040984	0.738224523115063	0.0103	0.0068	0.0855	0.0194	0.0401	0.0252	0.0241	0.0393	0.0014	0.044	0.0506	0.1094	0.0027	0.0392	0.0983	0.0325	0.0223	0.0019	0.0014	0.0208	0.0219	0.1226	0.0292	0.1012	0.0409	0.0024
7	rs78387855	41014604	1.01	0.0077998467636837	0.85	0.767309033253442	1.38230911070314	0.743188483538099	0.0103	0.0066	0.0858	0.0194	0.0399	0.0248	0.024	0.04	0.0013	0.0441	0.0505	0.1101	0.0024	0.0393	0.0987	0.0324	0.0223	0.0016	0.0012	0.0204	0.0218	0.1233	0.0291	0.1015	0.0406	0.0022
7	rs10280464	41024274	1	0.0103504126855126	0.85	0.767309033253442	1.38308849407101	0.732667579725419	0.0103	0.0064	0.0858	0.0194	0.0397	0.0248	0.024	0.0401	0.0012	0.0441	0.0505	0.1102	0.0023	0.0394	0.0988	0.0326	0.0223	0.0016	0.0011	0.0203	0.0217	0.1235	0.0291	0.1015	0.0405	0.0022
7	rs59555466	41026640	1	0.0103504126855126	0.85	0.767309033253442	1.37462152784791	0.727869049333892	0.0104	0.0064	0.0859	0.0194	0.0397	0.0248	0.024	0.04	0.0012	0.0441	0.0505	0.1104	0.0023	0.0393	0.0989	0.0326	0.0224	0.0016	0.0011	0.0203	0.0216	0.1236	0.0291	0.1016	0.0404	0.0022
7	rs17772037	41027253	1	0.0103504126855126	0.85	0.767309033253442	1.3777335523311	0.728918133006319	0.0104	0.0064	0.0859	0.0194	0.0397	0.0248	0.024	0.0401	0.0012	0.0441	0.0505	0.1104	0.0023	0.0393	0.099	0.0326	0.0223	0.0016	0.0011	0.0203	0.0216	0.1237	0.0291	0.1016	0.0404	0.0022
7	rs75332899	41037536	1	0.0103504126855126	0.85	0.767309033253442	1.38182207950826	0.739276874187462	0.0104	0.0064	0.086	0.0194	0.0397	0.0247	0.024	0.0401	0.0012	0.0441	0.0504	0.1105	0.0022	0.0393	0.099	0.0325	0.0224	0.0015	0.0011	0.0203	0.0216	0.1239	0.0291	0.1016	0.0404	0.0022
7	rs76007415	41043561	1	0.0103504126855126	0.86	0.702596200902853	1.38318592853903	0.742736913101921	0.0104	0.0064	0.0861	0.0194	0.0397	0.0247	0.024	0.0401	0.0012	0.0441	0.0504	0.1105	0.0022	0.0393	0.0991	0.0325	0.0224	0.0015	0.0011	0.0203	0.0215	0.124	0.0291	0.1016	0.0403	0.0021
7	rs111560423	41044255	1	0.0103504126855126	0.86	0.702596200902853	1.37763626169674	0.739878365398472	0.0104	0.0064	0.0862	0.0194	0.0397	0.0246	0.024	0.0401	0.0012	0.0441	0.0503	0.1105	0.0021	0.0394	0.0991	0.0325	0.0224	0.0015	0.0011	0.0202	0.0215	0.1241	0.0292	0.1016	0.0403	0.0021
7	rs80005817	41045547	1	0.0103504126855126	0.86	0.702596200902853	1.35049639422294	0.75268529589166	0.0103	0.0063	0.0867	0.0195	0.0397	0.0245	0.0239	0.0401	0.0011	0.044	0.0502	0.1105	0.0019	0.0394	0.0993	0.0322	0.0224	0.0015	0.001	0.0202	0.0213	0.1249	0.0292	0.1017	0.04	0.0021
7	rs75603545	41050122	1	0.0103504126855126	0.85	0.767309033253442	1.31647574546272	0.755252427908079	0.0103	0.0063	0.0869	0.0196	0.0398	0.0244	0.0239	0.0401	0.0011	0.0439	0.0501	0.1104	0.0017	0.0395	0.0995	0.032	0.0225	0.0014	0.001	0.0202	0.0213	0.1252	0.0293	0.1017	0.0399	0.002
7	rs73688224	41050856	1	0.0103504126855126	0.86	0.702596200902853	1.29673496526797	0.760089827041074	0.0103	0.0063	0.087	0.0196	0.0398	0.0244	0.0239	0.0401	0.001	0.0439	0.0501	0.1104	0.0017	0.0395	0.0995	0.032	0.0225	0.0014	0.001	0.0202	0.0213	0.1253	0.0293	0.1017	0.0399	0.002
7	rs13246301	41054780	1	0.0103504126855126	0.86	0.702596200902853	1.28572217536723	0.757367963915876	0.0103	0.0063	0.087	0.0196	0.0398	0.0243	0.0239	0.0401	0.001	0.0439	0.0501	0.1103	0.0017	0.0396	0.0995	0.0319	0.0224	0.0014	0.001	0.0202	0.0213	0.1254	0.0294	0.1017	0.0399	0.002
7	rs62449676	41059233	1	0.0103504126855126	0.86	0.702596200902853	1.25205518793687	0.74604982427432	0.0103	0.0063	0.0871	0.0195	0.0398	0.0243	0.0239	0.0399	0.001	0.0439	0.0502	0.1105	0.0016	0.0396	0.0995	0.0318	0.0224	0.0014	0.001	0.0203	0.0213	0.1254	0.0294	0.1017	0.0399	0.002
7	rs10441103	41060718	1	0.0103504126855126	0.86	0.702596200902853	1.25224284331241	0.744844755888054	0.0103	0.0063	0.0871	0.0195	0.0398	0.0243	0.0239	0.0399	0.001	0.044	0.0502	0.1105	0.0016	0.0396	0.0995	0.0318	0.0224	0.0014	0.001	0.0203	0.0213	0.1254	0.0294	0.1017	0.0399	0.002
7	rs79307940	41063204	1	0.0103504126855126	0.86	0.702596200902853	1.27398956386715	0.746200487783982	0.0103	0.0063	0.0871	0.0195	0.0398	0.0243	0.0239	0.0401	0.001	0.044	0.0502	0.1106	0.0016	0.0397	0.0994	0.0318	0.0223	0.0014	0.001	0.0202	0.0213	0.1254	0.0294	0.1016	0.0399	0.002
7	rs7792912	41066269	1	0.0103504126855126	0.86	0.702596200902853	1.30254051526937	0.759938556805254	0.0103	0.0062	0.0871	0.0195	0.0399	0.0243	0.0239	0.0402	0.001	0.044	0.0503	0.1107	0.0016	0.0397	0.0993	0.0318	0.0223	0.0013	0.001	0.0201	0.0214	0.1256	0.0294	0.1016	0.0398	0.002
7	rs10264342	41071809	1	0.0103504126855126	0.86	0.702596200902853	1.38620766914491	0.822031705462646	0.0102	0.0062	0.087	0.0194	0.0394	0.0241	0.0238	0.0403	0.001	0.0438	0.0502	0.1108	0.0016	0.0396	0.0993	0.0316	0.0223	0.0013	0.001	0.0202	0.0212	0.1261	0.0297	0.1017	0.0399	0.0019
7	rs10280625	41075387	1	0.0103504126855126	0.86	0.702596200902853	0.614467757893824	0.575422635737507	0.0098	0.006	0.0862	0.0188	0.0404	0.0231	0.0234	0.0399	9e-04	0.0428	0.0503	0.1099	0.0018	0.0423	0.1001	0.0291	0.0224	0.0018	0.001	0.0206	0.02	0.1315	0.0313	0.0975	0.0413	0.0018
7	rs4724018	41075786	0.99	0.0135827579755248	0.85	0.767309033253442	0.453525361562887	0.47299816147789	0.0096	0.0059	0.0859	0.0185	0.0409	0.0227	0.0232	0.0397	9e-04	0.0433	0.0499	0.1095	0.002	0.0438	0.1003	0.0283	0.0222	0.002	0.001	0.0206	0.0193	0.1329	0.032	0.0965	0.0413	0.0017
7	rs73083589	41076289	0.99	0.0135827579755248	0.85	0.767309033253442	0.375397479591037	0.4002808624299	0.0094	0.0058	0.0865	0.0183	0.0418	0.0222	0.0229	0.0398	9e-04	0.0439	0.049	0.109	0.0022	0.0447	0.1005	0.0277	0.022	0.0021	0.001	0.0205	0.019	0.1343	0.0325	0.0946	0.0414	0.0017
7	rs62449680	41080916	0.98	0.0176313199892257	0.85	0.767309033253442	0.38309785204637	0.402996549047423	0.0097	0.0057	0.0872	0.0181	0.0423	0.0216	0.0226	0.0396	8e-04	0.0434	0.0482	0.1087	0.0023	0.0459	0.1017	0.0271	0.0219	0.0022	0.0011	0.0202	0.0184	0.1363	0.0329	0.0923	0.0417	0.0016
7	rs10254530	41085025	0.98	0.0176313199892257	0.85	0.767309033253442	0.34116138866089	0.318864238315384	0.0097	0.0057	0.0872	0.0181	0.0423	0.0216	0.0226	0.0396	8e-04	0.0433	0.0482	0.1087	0.0024	0.046	0.1018	0.0271	0.0219	0.0022	0.0011	0.0202	0.0184	0.1365	0.033	0.0922	0.0417	0.0016
7	rs10486706	41087156	0.98	0.0176313199892257	0.85	0.767309033253442	0.318941655042756	0.309581160254168	0.0097	0.0057	0.0873	0.0181	0.0424	0.0215	0.0226	0.0396	9e-04	0.0433	0.0481	0.1087	0.0024	0.0462	0.1019	0.027	0.0219	0.0022	0.0011	0.0201	0.0184	0.1366	0.033	0.092	0.0417	0.0016
7	rs10275849	41088877	0.98	0.0176313199892257	0.86	0.702596200902853	0.290616102108611	0.297055244751062	0.0097	0.0057	0.0874	0.0181	0.0425	0.0215	0.0225	0.0395	9e-04	0.0433	0.0481	0.1088	0.0024	0.0463	0.102	0.0269	0.0219	0.0022	0.0011	0.0201	0.0183	0.1368	0.033	0.0918	0.0417	0.0016
7	rs77876529	41095992	0.98	0.0176313199892257	0.86	0.702596200902853	0.293015400071707	0.301927843427044	0.0097	0.0056	0.0871	0.018	0.0426	0.0214	0.0222	0.0397	9e-04	0.0433	0.048	0.1088	0.0024	0.0467	0.1026	0.0266	0.022	0.0023	0.0011	0.0201	0.0181	0.137	0.0329	0.0914	0.0421	0.0016
7	rs11768606	41104077	0.98	0.0176313199892257	0.86	0.702596200902853	0.295521825926244	0.29669965162575	0.0097	0.0056	0.0871	0.0179	0.0426	0.0213	0.0221	0.0399	9e-04	0.0433	0.0481	0.1088	0.0024	0.0468	0.1028	0.0265	0.022	0.0023	0.0011	0.0201	0.018	0.1371	0.0328	0.091	0.0422	0.0016
7	rs62449703	41106056	0.98	0.0176313199892257	0.86	0.702596200902853	0.287989032544909	0.294805328227394	0.0097	0.0056	0.0871	0.0179	0.0426	0.0213	0.0221	0.0399	9e-04	0.0433	0.0481	0.1087	0.0024	0.0468	0.1028	0.0265	0.022	0.0023	0.0011	0.0202	0.018	0.1371	0.0328	0.091	0.0422	0.0016
7	rs2329909	41109505	0.97	0.0226446595703671	0.86	0.702596200902853	0.285090285539325	0.288909309296894	0.0097	0.0056	0.0871	0.0177	0.0427	0.0213	0.022	0.0399	9e-04	0.0433	0.0481	0.1086	0.0024	0.0469	0.103	0.0264	0.022	0.0023	0.0011	0.0202	0.0181	0.1371	0.0328	0.0909	0.0423	0.0016
7	rs118112528	41118172	0.97	0.0226446595703671	0.86	0.702596200902853	0.217230836845188	0.272595519357223	0.0097	0.0056	0.0872	0.017	0.0431	0.0213	0.0211	0.0397	9e-04	0.0432	0.0479	0.1074	0.0025	0.0477	0.1046	0.026	0.0222	0.0024	0.0011	0.0204	0.0183	0.1376	0.033	0.09	0.0428	0.0017
7	rs12701862	41123452	0.97	0.0226446595703671	0.86	0.702596200902853	0.213937682216412	0.264091538497001	0.0097	0.0056	0.0872	0.017	0.0431	0.0213	0.0211	0.0397	9e-04	0.0432	0.0479	0.1074	0.0025	0.0477	0.1047	0.026	0.0222	0.0024	0.0011	0.0204	0.0183	0.1376	0.033	0.09	0.0428	0.0017
7	rs59321755	41125083	0.97	0.0226446595703671	0.86	0.702596200902853	0.214140145603729	0.243539869131469	0.0097	0.0056	0.0872	0.0169	0.0431	0.0213	0.0211	0.0397	9e-04	0.0431	0.0479	0.1073	0.0025	0.0478	0.1048	0.0259	0.0222	0.0025	0.0011	0.0204	0.0183	0.1375	0.033	0.0899	0.0428	0.0017
7	rs7807204	41132402	0.97	0.0226446595703671	0.86	0.702596200902853	0.215845086457604	0.252396086480084	0.0097	0.0056	0.0872	0.0169	0.0431	0.0213	0.0211	0.0397	9e-04	0.0431	0.0479	0.1073	0.0025	0.0478	0.1048	0.0259	0.0222	0.0025	0.0011	0.0204	0.0183	0.1375	0.0331	0.0899	0.0428	0.0017
7	rs111569319	41146352	0.95	0.036223894092762	0.86	0.702596200902853	0.152246917361418	0.273982392761181	0.0095	0.0058	0.0873	0.0169	0.0432	0.0221	0.0217	0.0393	0.0011	0.0431	0.0468	0.1054	0.0026	0.0476	0.1053	0.0257	0.0222	0.0027	0.0011	0.0206	0.0182	0.1382	0.0341	0.0895	0.0425	0.0017
7	rs13228622	41153826	0.95	0.036223894092762	0.86	0.702596200902853	0.147860317284306	0.267299410769223	0.0095	0.0058	0.0873	0.0169	0.0432	0.0221	0.0217	0.0393	0.0011	0.0431	0.0468	0.1054	0.0026	0.0476	0.1053	0.0257	0.0222	0.0027	0.0011	0.0206	0.0182	0.1382	0.0341	0.0895	0.0425	0.0017
7	rs10227663	41161403	0.95	0.036223894092762	0.86	0.702596200902853	0.140739249316416	0.258506954013813	0.0095	0.0059	0.0873	0.0169	0.0432	0.0222	0.0217	0.0393	0.0011	0.0431	0.0468	0.1054	0.0026	0.0476	0.1053	0.0257	0.0222	0.0027	0.0011	0.0206	0.0182	0.1382	0.0341	0.0895	0.0425	0.0017
7	rs75630473	41164894	0.95	0.036223894092762	0.86	0.702596200902853	0.134104791345096	0.259871150888827	0.0095	0.0058	0.0874	0.0169	0.0432	0.0223	0.0218	0.0393	0.0011	0.0431	0.0467	0.1054	0.0026	0.0476	0.1054	0.0256	0.0222	0.0027	0.0011	0.0206	0.0182	0.1379	0.0342	0.0897	0.0425	0.0017
7	rs6978132	41166344	0.95	0.036223894092762	0.87	0.641494868499257	0.129074035926606	0.256464889347854	0.0095	0.0058	0.0874	0.0169	0.0432	0.0223	0.0218	0.0392	0.0011	0.043	0.0467	0.1054	0.0026	0.0476	0.1054	0.0256	0.0222	0.0027	0.0011	0.0206	0.0181	0.1378	0.0342	0.0897	0.0425	0.0017
7	rs75574622	41175773	0.95	0.036223894092762	0.87	0.641494868499257	0.132905222278707	0.264549066928429	0.0096	0.0058	0.0871	0.0169	0.0428	0.0225	0.022	0.0388	0.0011	0.043	0.0466	0.1052	0.0026	0.0473	0.1055	0.0258	0.0228	0.003	0.0011	0.0205	0.018	0.1381	0.0344	0.0897	0.0423	0.0017
7	rs10274211	41179594	0.95	0.036223894092762	0.87	0.641494868499257	0.130252647239734	0.260667970731158	0.0096	0.0058	0.0871	0.0169	0.0429	0.0225	0.022	0.0388	0.0011	0.043	0.0465	0.1051	0.0026	0.0473	0.1055	0.0259	0.0228	0.003	0.0011	0.0205	0.018	0.1381	0.0344	0.0897	0.0424	0.0017
7	rs28239	41200374	0.95	0.036223894092762	0.87	0.641494868499257	0.123835684625654	0.251156942551563	0.0096	0.0058	0.0871	0.0169	0.0428	0.0225	0.022	0.0387	0.0011	0.0429	0.0466	0.105	0.0025	0.0474	0.1057	0.0259	0.0229	0.0031	0.0011	0.0205	0.018	0.1382	0.0344	0.0897	0.0423	0.0017
7	rs10261869	41214917	NA	NA	NA	NA	0.123953276184662	0.25635159060674	0.0096	0.0058	0.0871	0.0169	0.0428	0.0226	0.022	0.0386	0.0011	0.043	0.0466	0.105	0.0024	0.0474	0.1057	0.0259	0.0229	0.0031	0.0011	0.0205	0.018	0.1383	0.0345	0.0896	0.0423	0.0017
7	rs117009016	41218704	NA	NA	NA	NA	0.126230158134413	0.259188771051762	0.0095	0.0058	0.0871	0.0169	0.0428	0.0226	0.022	0.0387	0.0011	0.043	0.0466	0.105	0.0024	0.0474	0.1057	0.0259	0.0229	0.0031	0.0011	0.0205	0.018	0.1382	0.0345	0.0896	0.0424	0.0017
7	rs78778074	41219965	NA	NA	NA	NA	0.126378878746846	0.26021255155635	0.0095	0.0058	0.0871	0.0169	0.0428	0.0226	0.022	0.0387	0.0011	0.043	0.0465	0.105	0.0024	0.0474	0.1057	0.0259	0.0229	0.0031	0.0011	0.0205	0.018	0.1381	0.0345	0.0896	0.0424	0.0017
7	rs79697754	41225823	NA	NA	NA	NA	0.131468213007479	0.270173735640947	0.0094	0.0058	0.0871	0.0168	0.0427	0.0226	0.0221	0.039	0.0011	0.043	0.0466	0.1051	0.0023	0.0475	0.1056	0.0259	0.0229	0.0031	0.0011	0.0205	0.0181	0.1376	0.0346	0.0896	0.0426	0.0017
7	rs29538	41226502	NA	NA	NA	NA	0.135528017106751	0.270404093280546	0.0094	0.0058	0.0871	0.0167	0.0427	0.0226	0.022	0.039	0.0011	0.043	0.0466	0.1051	0.0023	0.0476	0.1056	0.0259	0.0231	0.0031	0.0011	0.0205	0.0181	0.1376	0.0346	0.0896	0.0427	0.0017
7	rs17691101	41227075	NA	NA	NA	NA	0.138433037655963	0.267873511848278	0.0095	0.0058	0.0871	0.0167	0.0427	0.0225	0.022	0.039	0.0011	0.043	0.0466	0.1052	0.0023	0.0476	0.1055	0.0259	0.023	0.0031	0.0011	0.0205	0.0181	0.1376	0.0346	0.0896	0.0427	0.0017
7	rs255011	41228537	NA	NA	NA	NA	0.146718579861669	0.262606279024679	0.0097	0.0058	0.0871	0.0166	0.0427	0.0225	0.0219	0.039	0.0011	0.043	0.0465	0.1053	0.0022	0.0476	0.1054	0.0259	0.023	0.0031	0.0011	0.0205	0.0181	0.1376	0.0346	0.0895	0.0427	0.0017
7	rs117297274	41230844	NA	NA	NA	NA	0.148187494233233	0.26592313197006	0.0097	0.0058	0.0871	0.0166	0.0428	0.0225	0.0219	0.0391	0.0011	0.043	0.0465	0.1051	0.0022	0.0476	0.1052	0.0259	0.023	0.0031	0.0011	0.0205	0.0182	0.1376	0.0346	0.0895	0.0427	0.0017
7	rs117337482	41231965	NA	NA	NA	NA	0.148416773665208	0.26580854189286	0.0097	0.0058	0.0871	0.0166	0.0428	0.0225	0.0219	0.0391	0.0011	0.043	0.0465	0.1051	0.0022	0.0476	0.1052	0.0259	0.023	0.0031	0.0011	0.0205	0.0182	0.1377	0.0346	0.0895	0.0427	0.0017
7	rs117268386	41240716	NA	NA	NA	NA	0.135528017106751	0.264320271843822	0.0097	0.0059	0.0869	0.0167	0.0428	0.0226	0.022	0.0392	0.0012	0.0429	0.0463	0.105	0.0022	0.0477	0.1048	0.0258	0.0229	0.0032	0.0012	0.0205	0.0182	0.1381	0.0347	0.0892	0.0429	0.0018
7	rs73089805	41242368	NA	NA	NA	NA	0.132782556671036	0.261921657587252	0.0097	0.0059	0.0869	0.0167	0.0428	0.0226	0.022	0.0392	0.0012	0.0429	0.0462	0.105	0.0022	0.0477	0.1046	0.0258	0.0228	0.0032	0.0012	0.0205	0.0182	0.1382	0.0347	0.0892	0.043	0.0018
7	rs17716329	41264796	NA	NA	NA	NA	0.105758224865632	0.240647261244145	0.0096	0.0061	0.0867	0.0167	0.0424	0.0227	0.0221	0.0392	0.0014	0.0428	0.0456	0.105	0.0023	0.0481	0.1034	0.0257	0.0226	0.0035	0.0012	0.0203	0.0183	0.139	0.0349	0.0886	0.0441	0.0019
7	rs2051870	41273415	NA	NA	NA	NA	0.100352253571132	0.230282445948901	0.0096	0.0061	0.0868	0.0167	0.0424	0.0227	0.0221	0.0391	0.0014	0.0428	0.0456	0.1051	0.0023	0.0481	0.1033	0.0257	0.0224	0.0038	0.0013	0.0203	0.0182	0.139	0.0349	0.0885	0.0442	0.0019
7	rs12019358	41275504	NA	NA	NA	NA	0.0984023579877865	0.227550742548961	0.0096	0.0061	0.0868	0.0167	0.0424	0.0228	0.022	0.0391	0.0014	0.0428	0.0455	0.105	0.0023	0.0482	0.1033	0.0257	0.0224	0.0038	0.0013	0.0203	0.0182	0.1389	0.0349	0.0885	0.0442	0.0019
7	rs76622319	41277647	NA	NA	NA	NA	0.0854656346475625	0.222011047405546	0.0095	0.0061	0.0868	0.0168	0.0424	0.0229	0.0218	0.039	0.0014	0.0425	0.0453	0.1051	0.0023	0.0486	0.1036	0.0257	0.0225	0.0039	0.0013	0.0202	0.0183	0.1382	0.0351	0.0885	0.0445	0.0019
7	rs12701874	41278784	NA	NA	NA	NA	0.0810164733781618	0.225699239170223	0.0095	0.0061	0.0868	0.0169	0.0424	0.0229	0.0218	0.039	0.0014	0.0426	0.0452	0.1051	0.0022	0.0488	0.1037	0.0257	0.0225	0.0039	0.0013	0.0202	0.0183	0.138	0.0351	0.0886	0.0445	0.0018
7	rs12155372	41289017	NA	NA	NA	NA	0.0660522162340712	0.233684375168443	0.0093	0.0061	0.0867	0.017	0.0425	0.023	0.0216	0.0391	0.0015	0.0423	0.0452	0.1051	0.0023	0.049	0.1036	0.0257	0.0226	0.004	0.0013	0.0201	0.0185	0.1374	0.0354	0.0888	0.0444	0.0019
7	rs79099504	41291729	NA	NA	NA	NA	0.0627509334596156	0.240314210332583	0.0092	0.0061	0.0867	0.0171	0.0425	0.0231	0.0216	0.039	0.0015	0.0423	0.045	0.1051	0.0023	0.0489	0.1035	0.0257	0.0226	0.0041	0.0013	0.0201	0.0186	0.1372	0.0354	0.0889	0.0445	0.0019
7	rs117266781	41301020	NA	NA	NA	NA	0.0518236289451127	0.252959970246721	0.0092	0.0061	0.0865	0.0173	0.0423	0.0233	0.0216	0.039	0.0015	0.0423	0.0448	0.1048	0.0023	0.0488	0.1033	0.0257	0.0226	0.0042	0.0013	0.0202	0.0187	0.1366	0.0355	0.0891	0.0449	0.002
7	rs11768187	41304710	NA	NA	NA	NA	0.0392981170473212	0.26021255155635	0.0092	0.0062	0.0862	0.0175	0.0423	0.0235	0.0217	0.0389	0.0016	0.0422	0.0446	0.1046	0.0024	0.0487	0.1031	0.0258	0.0226	0.0043	0.0013	0.0203	0.0189	0.136	0.0356	0.0896	0.0453	0.002
7	rs6943312	41306172	NA	NA	NA	NA	0.0348216494702936	0.265006842170924	0.0092	0.0062	0.0861	0.0176	0.0423	0.0236	0.0217	0.0388	0.0016	0.0423	0.0445	0.1045	0.0024	0.0486	0.1029	0.0258	0.0226	0.0043	0.0013	0.0204	0.019	0.1358	0.0357	0.0897	0.0455	0.002
7	rs37260	41307997	NA	NA	NA	NA	0.0348857232036558	0.269022860928365	0.0092	0.0062	0.0861	0.0175	0.0423	0.0237	0.0216	0.0389	0.0016	0.0423	0.0443	0.1045	0.0025	0.0487	0.1027	0.0258	0.0226	0.0043	0.0013	0.0205	0.0191	0.1355	0.0358	0.0896	0.0455	0.0021
7	rs79884735	41308795	NA	NA	NA	NA	0.0344770664980436	0.270058579638946	0.0092	0.0062	0.0861	0.0175	0.0423	0.0238	0.0216	0.0389	0.0016	0.0423	0.0443	0.1045	0.0025	0.0487	0.1027	0.0258	0.0226	0.0043	0.0013	0.0205	0.0191	0.1355	0.0358	0.0896	0.0455	0.0021
7	rs13226725	41311029	NA	NA	NA	NA	0.0352202297069926	0.275255600239496	0.0092	0.0062	0.0861	0.0175	0.0422	0.0238	0.0216	0.0389	0.0016	0.0423	0.0442	0.1045	0.0025	0.0487	0.1028	0.0258	0.0226	0.0044	0.0013	0.0205	0.0191	0.1354	0.0359	0.0896	0.0454	0.0021
7	rs10253292	41313715	NA	NA	NA	NA	0.0344135165397277	0.279318783831548	0.0091	0.0063	0.0864	0.0176	0.042	0.0239	0.0217	0.0387	0.0017	0.0423	0.0438	0.104	0.0026	0.0487	0.1027	0.0257	0.0227	0.0045	0.0012	0.0205	0.0191	0.1348	0.0361	0.0896	0.0457	0.0022
7	rs12670736	41314253	NA	NA	NA	NA	0.0328388920269688	0.345825384522591	0.0089	0.0063	0.0851	0.0179	0.0415	0.0244	0.0223	0.0391	0.0019	0.0426	0.0428	0.1033	0.0029	0.0488	0.1029	0.0255	0.0234	0.0046	0.0012	0.0204	0.0193	0.1336	0.0367	0.0898	0.0465	0.0023
7	rs417916	41314465	NA	NA	NA	NA	0.0296815621817447	0.4080532925947	0.0082	0.0064	0.0843	0.0182	0.0413	0.0248	0.023	0.0392	0.0019	0.0429	0.0424	0.103	0.003	0.0489	0.1028	0.0255	0.0238	0.0046	0.0012	0.0203	0.0194	0.133	0.0369	0.09	0.0467	0.0023
7	rs17691802	41314759	NA	NA	NA	NA	0.0297732676033579	0.423982003585554	0.008	0.0062	0.0845	0.0183	0.0413	0.0244	0.0227	0.039	0.0019	0.0431	0.0418	0.1025	0.003	0.049	0.1042	0.0252	0.0241	0.0044	0.0011	0.0204	0.0196	0.1326	0.0375	0.0896	0.0473	0.0023
7	rs62451706	41320299	NA	NA	NA	NA	0.0394375410789093	0.528370333868474	0.0078	0.0062	0.0851	0.0184	0.0412	0.0252	0.0232	0.0394	0.0019	0.0433	0.0414	0.1012	0.003	0.0492	0.1032	0.0247	0.0245	0.0041	0.0011	0.0205	0.0198	0.1308	0.0387	0.089	0.0486	0.0021
7	rs117152497	41320922	NA	NA	NA	NA	0.0392007225360027	0.526009287903278	0.0078	0.0062	0.0851	0.0185	0.0412	0.0252	0.0233	0.0394	0.0019	0.0433	0.0414	0.1012	0.003	0.0494	0.1032	0.0247	0.0245	0.0041	0.0011	0.0205	0.0198	0.1307	0.0387	0.0888	0.0486	0.0021
7	rs432191	41323079	NA	NA	NA	NA	0.0384687001939781	0.532961065409892	0.0078	0.0062	0.0852	0.0186	0.0412	0.0253	0.0233	0.0394	0.0019	0.0433	0.0414	0.101	0.003	0.0494	0.1031	0.0247	0.0246	0.0041	0.0011	0.0205	0.0198	0.1307	0.0387	0.0887	0.0486	0.0021
7	rs37262	41332894	NA	NA	NA	NA	0.0268297976135454	0.608426136979839	0.0074	0.0061	0.0859	0.0186	0.0419	0.026	0.0236	0.0389	0.002	0.0429	0.041	0.1003	0.003	0.0499	0.1021	0.0243	0.0248	0.0037	0.0011	0.021	0.0203	0.1296	0.0392	0.0889	0.049	0.0022
7	rs62451708	41333195	NA	NA	NA	NA	0.0276160611037554	0.607707143348125	0.0072	0.0061	0.086	0.0186	0.0421	0.0259	0.0236	0.0388	0.0021	0.0429	0.0409	0.1005	0.003	0.0502	0.1023	0.0243	0.0246	0.0036	0.0011	0.0209	0.0202	0.1294	0.0392	0.0885	0.0494	0.0023
7	rs17702840	41335790	0.88	0.140769569262351	0.87	0.641494868499257	0.0288988562106111	0.610584326013425	0.0069	0.0062	0.0867	0.0186	0.0419	0.0257	0.0238	0.0385	0.0023	0.0424	0.0408	0.101	0.0031	0.0512	0.1022	0.0241	0.024	0.0033	0.0011	0.0209	0.02	0.1292	0.0394	0.0883	0.0495	0.0025
7	rs56398720	41336992	0.88	0.140769569262351	0.87	0.641494868499257	0.0278561868992182	0.590083957641903	0.0068	0.0061	0.0868	0.0186	0.0419	0.0257	0.0238	0.0385	0.0024	0.0423	0.0407	0.101	0.0031	0.0512	0.1022	0.0241	0.024	0.0033	0.0011	0.0209	0.02	0.1292	0.0394	0.0883	0.0495	0.0025
7	rs62451712	41339302	0.88	0.140769569262351	0.87	0.641494868499257	0.0271294730075573	0.588942040111082	0.0068	0.0061	0.0868	0.0186	0.0419	0.0257	0.0238	0.0385	0.0024	0.0424	0.0407	0.101	0.0031	0.0514	0.1022	0.0241	0.024	0.0033	0.0011	0.0209	0.02	0.1291	0.0395	0.0883	0.0495	0.0025
7	rs37269	41339412	0.88	0.140769569262351	0.89	0.529866637543626	0.0301305128786028	0.600958492832139	0.0068	0.0061	0.0868	0.0186	0.0419	0.0257	0.0238	0.0385	0.0024	0.0425	0.0407	0.101	0.0031	0.0515	0.1022	0.0241	0.024	0.003	0.0011	0.0209	0.0201	0.1291	0.0395	0.0883	0.0495	0.0025
7	rs73091815	41345367	0.88	0.140769569262351	0.9	0.479198205640863	0.0353753670849783	0.615915575721562	0.0065	0.0062	0.0865	0.0185	0.0415	0.0253	0.0239	0.038	0.0024	0.043	0.0412	0.1005	0.0031	0.0526	0.1025	0.0239	0.024	0.0028	0.0011	0.0208	0.02	0.1291	0.0394	0.0885	0.0495	0.0026
7	rs11768528	41350221	0.87	0.165571370278195	0.89	0.529866637543626	0.0341474979706353	0.580963543196476	0.0065	0.0063	0.0864	0.0185	0.0414	0.0253	0.024	0.038	0.0025	0.0431	0.0412	0.1004	0.0031	0.0528	0.1024	0.0239	0.0241	0.0027	0.0011	0.0208	0.02	0.1291	0.0394	0.0886	0.0495	0.0026
7	rs76920365	41350843	0.87	0.165571370278195	0.89	0.529866637543626	0.0336822931098129	0.595086069698744	0.0065	0.0063	0.0864	0.0185	0.0414	0.0253	0.024	0.0379	0.0025	0.0431	0.0413	0.1004	0.0031	0.0528	0.1024	0.0239	0.0241	0.0027	0.0011	0.0208	0.02	0.1291	0.0394	0.0886	0.0495	0.0026
7	rs37286	41351148	0.87	0.165571370278195	0.89	0.529866637543626	0.033457584605875	0.579968077151682	0.0065	0.0063	0.0864	0.0186	0.0414	0.0253	0.024	0.0379	0.0025	0.0431	0.0413	0.1004	0.0031	0.0529	0.1024	0.0239	0.0241	0.0027	0.0011	0.0208	0.02	0.1291	0.0394	0.0886	0.0495	0.0026
7	rs37287	41351210	0.87	0.165571370278195	0.89	0.529866637543626	0.033370481412687	0.575990342610312	0.0065	0.0063	0.0864	0.0186	0.0414	0.0253	0.024	0.0379	0.0025	0.0431	0.0413	0.1004	0.0031	0.0529	0.1024	0.0239	0.0241	0.0027	0.0011	0.0208	0.02	0.1291	0.0394	0.0886	0.0495	0.0026
7	rs17171841	41354823	0.87	0.165571370278195	0.89	0.529866637543626	0.0322282467824578	0.543151282961801	0.0065	0.0063	0.0864	0.0186	0.0414	0.0252	0.024	0.038	0.0024	0.0433	0.0412	0.1002	0.0031	0.0529	0.1025	0.0242	0.0239	0.0027	0.0011	0.0208	0.02	0.1292	0.0392	0.0887	0.0495	0.0026
7	rs37295	41355890	0.87	0.165571370278195	0.89	0.529866637543626	0.0331596048385736	0.562685303647431	0.0065	0.0061	0.0866	0.0185	0.0414	0.0251	0.024	0.038	0.0024	0.0433	0.0412	0.1001	0.0031	0.0529	0.1024	0.0242	0.024	0.0027	0.0011	0.0208	0.02	0.1291	0.0392	0.0887	0.0496	0.0026
7	rs117461805	41362703	0.87	0.165571370278195	0.89	0.529866637543626	0.0295786318667623	0.542731565370679	0.0065	0.006	0.0866	0.0186	0.0414	0.0252	0.024	0.0379	0.0024	0.0431	0.0411	0.1002	0.0031	0.0527	0.1025	0.0242	0.024	0.0027	0.0012	0.0208	0.02	0.1292	0.0391	0.0888	0.0496	0.0026
7	rs116940045	41367026	0.87	0.165571370278195	0.9	0.479198205640863	0.0283741326381884	0.543291206660004	0.0065	0.006	0.0867	0.0186	0.0414	0.0252	0.0241	0.0378	0.0024	0.0431	0.041	0.1004	0.0031	0.0526	0.1026	0.0242	0.0241	0.0027	0.0012	0.0207	0.02	0.1292	0.0391	0.0889	0.0496	0.0026
7	rs74420225	41367570	0.87	0.165571370278195	0.9	0.479198205640863	0.0284407403462068	0.546932345755598	0.0065	0.006	0.0867	0.0186	0.0414	0.0253	0.024	0.0378	0.0024	0.0431	0.041	0.1004	0.0031	0.0526	0.1026	0.0242	0.024	0.0027	0.0013	0.0207	0.02	0.1292	0.0391	0.0889	0.0496	0.0026
7	rs117663904	41368527	0.87	0.165571370278195	0.9	0.479198205640863	0.0286077434468164	0.554373183424386	0.0065	0.006	0.0868	0.0186	0.0414	0.0254	0.024	0.0378	0.0024	0.0431	0.041	0.1003	0.0031	0.0526	0.1025	0.0242	0.0241	0.0027	0.0013	0.0207	0.02	0.1292	0.0391	0.0888	0.0496	0.0026
7	rs6964545	41373866	0.87	0.165571370278195	0.9	0.479198205640863	0.0271939970658416	0.559441385267109	0.0065	0.006	0.0868	0.0186	0.0414	0.0254	0.0241	0.0377	0.0024	0.043	0.0409	0.1004	0.0031	0.0525	0.1025	0.0241	0.0241	0.0027	0.0013	0.0207	0.0201	0.1292	0.039	0.0889	0.0496	0.0026
7	rs73091825	41375451	0.87	0.165571370278195	0.9	0.479198205640863	0.0250403649664569	0.575990342610312	0.0065	0.006	0.0868	0.0188	0.0412	0.0254	0.0241	0.0375	0.0024	0.0425	0.041	0.1005	0.0031	0.0526	0.1025	0.0241	0.0241	0.0027	0.0013	0.0207	0.0204	0.1294	0.039	0.089	0.0496	0.0026
7	rs73091831	41384502	0.87	0.165571370278195	0.9	0.479198205640863	0.0240302371535942	0.655583300460394	0.0065	0.0059	0.0869	0.0188	0.0412	0.0254	0.0241	0.0374	0.0025	0.0425	0.0409	0.1006	0.0031	0.0525	0.1026	0.024	0.0241	0.0028	0.0013	0.0206	0.0204	0.1295	0.039	0.0891	0.0496	0.0026
7	rs17171852	41392815	0.87	0.165571370278195	0.9	0.479198205640863	0.0167914787547238	0.791999430532077	0.0065	0.0057	0.0876	0.0188	0.0411	0.0256	0.0242	0.0362	0.0025	0.0422	0.0403	0.1014	0.0031	0.0517	0.1036	0.0233	0.024	0.003	0.0013	0.0203	0.0204	0.1304	0.0385	0.0897	0.0494	0.0027
7	rs79648215	41397590	0.87	0.165571370278195	0.9	0.479198205640863	0.0174386656298384	0.827111246570637	0.0065	0.0057	0.0876	0.0188	0.041	0.0256	0.0242	0.0362	0.0025	0.0422	0.0403	0.1014	0.0031	0.0516	0.1036	0.0233	0.024	0.003	0.0013	0.0203	0.0204	0.1304	0.0384	0.0897	0.0494	0.0027
7	rs12701887	41401107	0.87	0.165571370278195	0.9	0.479198205640863	0.0165872494047696	0.811278773290315	0.0065	0.0057	0.0876	0.0188	0.041	0.0256	0.0242	0.0362	0.0025	0.0422	0.0403	0.1014	0.0031	0.0516	0.1036	0.0233	0.024	0.003	0.0013	0.0203	0.0204	0.1304	0.0384	0.0898	0.0494	0.0027
7	rs77969347	41408001	0.87	0.165571370278195	0.88	0.583941145430028	0.0199425784366506	0.89419614244932	0.0065	0.0057	0.0876	0.0188	0.041	0.0255	0.0242	0.0362	0.0025	0.0422	0.0404	0.1015	0.0031	0.0516	0.1037	0.0233	0.024	0.003	0.0013	0.0203	0.0204	0.1304	0.0384	0.0898	0.0494	0.0027
7	rs117923903	41408107	0.87	0.165571370278195	0.88	0.583941145430028	0.0196597695127683	0.87607739468013	0.0065	0.0057	0.0876	0.0188	0.041	0.0255	0.0241	0.0362	0.0025	0.0422	0.0404	0.1014	0.0031	0.0517	0.1038	0.0232	0.0239	0.003	0.0013	0.0203	0.0204	0.1304	0.0384	0.0898	0.0494	0.0027
7	rs57913125	41412134	0.87	0.165571370278195	0.88	0.583941145430028	0.0199081422319804	0.817266013719194	0.0065	0.0057	0.0876	0.0187	0.0411	0.0255	0.024	0.0362	0.0025	0.0422	0.0405	0.1014	0.0031	0.0517	0.1039	0.0231	0.0239	0.003	0.0013	0.0202	0.0204	0.1305	0.0384	0.0898	0.0494	0.0027
7	rs17171862	41416853	0.86	0.193417951625055	0.88	0.583941145430028	0.021076475990492	0.634732951566175	0.0062	0.0056	0.0876	0.0185	0.042	0.0261	0.0245	0.0357	0.0027	0.0428	0.0401	0.1045	0.0031	0.0503	0.1048	0.0234	0.0221	0.0031	0.0013	0.0202	0.0197	0.1285	0.0379	0.0913	0.0488	0.0025
7	rs12701888	41417008	0.85	0.2244882202137	0.88	0.583941145430028	0.0240992884374214	0.63778507088357	0.0063	0.0055	0.0875	0.0185	0.0422	0.0261	0.0246	0.0357	0.0027	0.0429	0.0399	0.1062	0.003	0.0499	0.1046	0.0234	0.0213	0.0029	0.0013	0.0202	0.0195	0.1284	0.0377	0.092	0.0486	0.0025
7	rs10267966	41417267	0.84	0.258953137461488	0.87	0.641494868499257	0.0377190882698724	0.698632020160294	0.0062	0.0058	0.0885	0.0185	0.0426	0.0264	0.0245	0.0349	0.0027	0.0433	0.0386	0.1069	0.0029	0.0498	0.1064	0.0239	0.0208	0.0027	0.0012	0.02	0.0194	0.1266	0.037	0.0932	0.0478	0.0025
7	rs2330117	41418194	0.81	0.384295662080596	0.87	0.641494868499257	0.134135634922335	0.604976809046105	0.006	0.0063	0.0928	0.0161	0.0435	0.026	0.0217	0.0338	0.0027	0.0431	0.0384	0.1087	0.0023	0.0505	0.1098	0.0231	0.0188	0.002	9e-04	0.0192	0.018	0.1266	0.0357	0.0966	0.0483	0.0021
7	rs17625234	41424008	0.79	0.487570276707753	0.87	0.641494868499257	0.236553108745254	0.922931328098325	0.0058	0.0065	0.0944	0.0153	0.0437	0.0259	0.0207	0.0333	0.0027	0.043	0.0383	0.1095	0.0021	0.0507	0.111	0.0228	0.0181	0.0018	8e-04	0.0189	0.0176	0.1266	0.0354	0.0979	0.0482	0.002
7	rs10257950	41427194	0.79	0.487570276707753	0.87	0.641494868499257	0.200774150565532	0.64404525498558	0.0058	0.0065	0.0944	0.0153	0.0437	0.0259	0.0207	0.0333	0.0027	0.043	0.0383	0.1096	0.0021	0.0507	0.111	0.0228	0.0181	0.0018	8e-04	0.0189	0.0176	0.1266	0.0354	0.098	0.0482	0.002
7	rs74480333	41434015	0.79	0.487570276707753	0.87	0.641494868499257	0.175286265032534	0.516591700114848	0.0058	0.0065	0.0945	0.0153	0.0437	0.0259	0.0206	0.0333	0.0027	0.043	0.0384	0.1097	0.0021	0.0507	0.1111	0.0228	0.0181	0.0018	8e-04	0.019	0.0176	0.1265	0.0353	0.098	0.0482	0.002
7	rs62448942	41435107	0.79	0.487570276707753	0.87	0.641494868499257	0.173485183673127	0.511623305364911	0.0058	0.0065	0.0945	0.0153	0.0437	0.0259	0.0206	0.0333	0.0027	0.043	0.0384	0.1097	0.0021	0.0507	0.1111	0.0228	0.0181	0.0018	8e-04	0.019	0.0176	0.1265	0.0353	0.098	0.0482	0.002
7	rs58974745	41436977	0.79	0.487570276707753	0.87	0.641494868499257	0.171017407954431	0.490644592485281	0.0058	0.0065	0.0945	0.0153	0.0437	0.0259	0.0206	0.0333	0.0027	0.043	0.0384	0.1097	0.0021	0.0507	0.1111	0.0228	0.0181	0.0018	8e-04	0.019	0.0176	0.1265	0.0353	0.098	0.0482	0.002
7	rs73091867	41438883	0.79	0.487570276707753	0.86	0.702596200902853	0.168534857567794	0.504056229451706	0.0057	0.0065	0.0945	0.0153	0.0437	0.0259	0.0206	0.0333	0.0026	0.043	0.0384	0.1097	0.0021	0.0507	0.1111	0.0228	0.0181	0.0018	8e-04	0.019	0.0176	0.1265	0.0353	0.098	0.0482	0.002
7	rs379790	41441949	0.79	0.487570276707753	0.86	0.702596200902853	0.128833070317056	0.488191322183654	0.0057	0.0066	0.0945	0.0153	0.0436	0.0259	0.0207	0.0333	0.0026	0.0433	0.0384	0.1099	0.0021	0.0507	0.1111	0.0228	0.018	0.0017	8e-04	0.0191	0.0176	0.1264	0.0353	0.0978	0.0483	0.002
7	rs7803326	41457376	0.79	0.487570276707753	0.86	0.702596200902853	0.154418411618046	0.517282711529045	0.0057	0.0069	0.0944	0.0153	0.0436	0.0259	0.0206	0.0334	0.0026	0.0434	0.0382	0.1101	0.0021	0.0509	0.1112	0.0228	0.0179	0.0017	8e-04	0.0191	0.0175	0.1262	0.0356	0.0978	0.0483	0.0019
7	rs74480498	41461291	0.79	0.487570276707753	0.86	0.702596200902853	0.159020667306224	0.54301136817951	0.0057	0.0069	0.0944	0.0153	0.0436	0.0259	0.0206	0.0334	0.0026	0.0434	0.0382	0.1102	0.0021	0.0509	0.1112	0.0228	0.0179	0.0017	8e-04	0.0191	0.0175	0.1262	0.0355	0.0978	0.0483	0.0019
7	rs64907	41463494	0.79	0.487570276707753	0.87	0.641494868499257	0.156641914510086	0.529065261858907	0.0057	0.0069	0.0944	0.0153	0.0435	0.0259	0.0206	0.0334	0.0025	0.0435	0.0382	0.1102	0.0021	0.0509	0.1112	0.0228	0.0178	0.0017	8e-04	0.0191	0.0175	0.1262	0.0355	0.0979	0.0483	0.0019
7	rs10486714	41468110	NA	NA	NA	NA	0.150126582771057	0.482886777417975	0.0056	0.0069	0.0947	0.0152	0.0431	0.0259	0.0203	0.0334	0.0024	0.0441	0.0383	0.1109	0.002	0.0508	0.1113	0.0226	0.0173	0.0015	8e-04	0.019	0.0173	0.1265	0.0353	0.098	0.0488	0.0018
7	rs1079866	41470093	NA	NA	NA	NA	0.148023852070301	0.468949788004581	0.0056	0.0069	0.0948	0.0152	0.0431	0.0259	0.0203	0.0334	0.0024	0.0441	0.0383	0.1109	0.002	0.0508	0.1113	0.0226	0.0173	0.0015	8e-04	0.019	0.0173	0.1266	0.0353	0.098	0.0488	0.0018
7	rs17774671	41471997	NA	NA	NA	NA	0.150820376561441	0.433459415627893	0.0056	0.0069	0.0948	0.0152	0.0431	0.0259	0.0203	0.0334	0.0024	0.0441	0.0383	0.1109	0.002	0.0508	0.1113	0.0226	0.0172	0.0015	8e-04	0.019	0.0173	0.1266	0.0353	0.098	0.0488	0.0018
7	rs369050	41477573	NA	NA	NA	NA	0.138590269588565	0.380139944566492	0.0057	0.0069	0.0955	0.0153	0.0428	0.0256	0.0199	0.0332	0.0023	0.0441	0.0382	0.1118	0.002	0.0505	0.1111	0.0225	0.0167	0.0014	7e-04	0.019	0.0173	0.127	0.0354	0.0978	0.0491	0.002
7	rs10486715	41478608	NA	NA	NA	NA	0.141311411738789	0.391650463483023	0.0056	0.0069	0.096	0.0152	0.0426	0.0254	0.0198	0.0329	0.0022	0.0441	0.0379	0.1121	0.002	0.0502	0.1115	0.0225	0.0165	0.0014	7e-04	0.0193	0.0175	0.1272	0.0355	0.0979	0.0493	0.0021
7	rs113160564	41479635	NA	NA	NA	NA	0.14593871393897	0.405846948868144	0.0056	0.007	0.0963	0.0151	0.0425	0.0253	0.0197	0.0327	0.0021	0.044	0.0378	0.1122	0.002	0.05	0.1116	0.0224	0.0164	0.0014	7e-04	0.0194	0.0177	0.1272	0.0356	0.0979	0.0493	0.0022
7	rs117933979	41486118	NA	NA	NA	NA	0.132292577032017	0.278969794203787	0.0056	0.007	0.0967	0.015	0.0426	0.0251	0.0196	0.0322	0.0021	0.0439	0.0378	0.1124	0.002	0.0497	0.1118	0.0223	0.0161	0.0014	7e-04	0.0195	0.0178	0.1273	0.0355	0.0978	0.0496	0.0024
7	rs62450312	41488686	NA	NA	NA	NA	0.130920364278821	0.26021255155635	0.0057	0.007	0.097	0.0149	0.0427	0.0251	0.0195	0.0321	0.0021	0.0439	0.0378	0.1126	0.002	0.0496	0.1118	0.0223	0.016	0.0014	7e-04	0.0195	0.0178	0.1275	0.0355	0.0977	0.0496	0.0024
7	rs6980104	41494202	NA	NA	NA	NA	0.129164468299429	0.231378080331614	0.0057	0.007	0.0972	0.015	0.0426	0.025	0.0194	0.0319	0.0021	0.0438	0.0378	0.1127	0.002	0.0495	0.1118	0.0222	0.016	0.0014	7e-04	0.0196	0.0178	0.1275	0.0355	0.0977	0.0496	0.0025
7	rs111355529	41502684	NA	NA	NA	NA	0.132078554418934	0.206191285363233	0.0056	0.007	0.0975	0.0151	0.0424	0.0252	0.0195	0.0316	0.0021	0.0437	0.0379	0.1128	0.0021	0.0493	0.1119	0.0222	0.0161	0.0013	7e-04	0.0197	0.0179	0.1275	0.0353	0.0979	0.0494	0.0025
7	rs55735200	41506856	NA	NA	NA	NA	0.124748796014421	0.21694550675944	0.0056	0.007	0.0978	0.0152	0.0423	0.0252	0.0195	0.0313	0.002	0.0436	0.038	0.1129	0.0022	0.0491	0.112	0.0221	0.0161	0.0013	7e-04	0.0197	0.0179	0.1275	0.0352	0.0981	0.0492	0.0025
7	rs273141	41507422	NA	NA	NA	NA	0.126557483792601	0.245884239650522	0.0056	0.007	0.0979	0.0151	0.0423	0.0252	0.0195	0.0313	0.002	0.0436	0.038	0.1129	0.0022	0.049	0.1121	0.0221	0.0161	0.0013	7e-04	0.0197	0.0179	0.1276	0.0351	0.0981	0.0492	0.0025
7	rs12701914	41509518	NA	NA	NA	NA	0.17987284670462	0.0939963386278548	0.0059	0.0072	0.099	0.0148	0.0422	0.0254	0.0187	0.0309	0.0017	0.0441	0.0383	0.1133	0.0024	0.0498	0.1116	0.0216	0.0158	0.0013	7e-04	0.0197	0.0166	0.1292	0.0332	0.0996	0.0484	0.0027
7	rs273147	41510320	NA	NA	NA	NA	0.22245099720845	0.0785343170470082	0.006	0.0073	0.0992	0.0147	0.042	0.0254	0.0186	0.0309	0.0017	0.0442	0.0381	0.1132	0.0024	0.0499	0.1116	0.0215	0.0158	0.0014	8e-04	0.0198	0.0165	0.1294	0.0329	0.0997	0.0483	0.0029
7	rs17626124	41510731	NA	NA	NA	NA	0.250649539237563	0.0753890267327221	0.006	0.0073	0.0994	0.0147	0.042	0.0255	0.0186	0.0308	0.0017	0.0443	0.038	0.1132	0.0024	0.05	0.1116	0.0215	0.0157	0.0014	8e-04	0.0198	0.0164	0.1295	0.0327	0.0998	0.0483	0.0029
7	rs73689657	41511762	NA	NA	NA	NA	0.249545877561358	0.0553430878808383	0.006	0.0074	0.0998	0.0146	0.042	0.0254	0.0186	0.031	0.0017	0.0444	0.0382	0.1128	0.0024	0.0502	0.1118	0.0213	0.0157	0.0014	8e-04	0.0199	0.0162	0.1295	0.0323	0.1	0.0481	0.003
7	rs117995601	41513840	NA	NA	NA	NA	0.269727151983533	0.0452716521460771	0.0063	0.0075	0.1005	0.0142	0.0421	0.025	0.0183	0.0309	0.0015	0.0449	0.0383	0.1125	0.0025	0.0505	0.1107	0.0218	0.0157	0.0015	8e-04	0.02	0.0158	0.1304	0.0316	0.1004	0.0476	0.003
7	rs75502789	41514113	NA	NA	NA	NA	0.281830298869053	0.0685591865461554	0.0063	0.0075	0.1006	0.0141	0.0421	0.025	0.0182	0.0308	0.0014	0.045	0.0383	0.1125	0.0025	0.0506	0.1105	0.0219	0.0157	0.0015	9e-04	0.02	0.0157	0.1306	0.0316	0.1004	0.0475	0.003
7	rs273155	41516453	NA	NA	NA	NA	0.278496814314297	0.0443424760554932	0.0062	0.0075	0.1009	0.014	0.042	0.0249	0.0182	0.0308	0.0014	0.0452	0.0383	0.1125	0.0026	0.0508	0.1102	0.0222	0.0157	0.0015	9e-04	0.02	0.0156	0.1309	0.0315	0.1004	0.0474	0.003
7	rs1156667	41520631	NA	NA	NA	NA	0.299302768657275	0.0411581074576938	0.0062	0.0075	0.1009	0.0139	0.0421	0.0249	0.0182	0.0307	0.0013	0.0453	0.0384	0.1129	0.0025	0.0509	0.1098	0.0222	0.0157	0.0014	9e-04	0.02	0.0155	0.1312	0.0315	0.1002	0.0474	0.003
7	rs505733	41525181	NA	NA	NA	NA	0.301935302935984	0.0361594049063466	0.0062	0.0075	0.1009	0.0139	0.0421	0.0247	0.018	0.0307	0.0013	0.0453	0.0385	0.1129	0.0025	0.0511	0.1099	0.0222	0.0156	0.0014	9e-04	0.02	0.0155	0.1317	0.0314	0.1002	0.0473	0.003
7	rs117980675	41533810	NA	NA	NA	NA	0.306694807227085	0.0399914064391814	0.0062	0.0074	0.1009	0.0137	0.0421	0.0246	0.018	0.0307	0.0013	0.0453	0.0385	0.113	0.0025	0.0512	0.1099	0.0221	0.0156	0.0014	9e-04	0.02	0.0155	0.1319	0.0314	0.1003	0.0473	0.003
7	rs1032016	41546071	NA	NA	NA	NA	0.296295320629734	0.072939502508463	0.006	0.0073	0.1009	0.0134	0.0422	0.0243	0.0177	0.0307	0.0012	0.0453	0.0385	0.113	0.0025	0.0516	0.1101	0.022	0.0156	0.0015	8e-04	0.0199	0.0157	0.1323	0.0313	0.1005	0.0472	0.003
7	rs34281851	41553437	NA	NA	NA	NA	0.292390570506471	0.0473933940621845	0.0059	0.0072	0.1009	0.013	0.0421	0.024	0.0175	0.0307	0.001	0.0451	0.0386	0.1136	0.0026	0.0521	0.1101	0.0219	0.0155	0.0015	8e-04	0.02	0.016	0.1329	0.0313	0.1008	0.0466	0.003
7	rs481416	41555609	NA	NA	NA	NA	0.292150440779389	0.0472743959780184	0.0059	0.0072	0.1009	0.013	0.0421	0.024	0.0175	0.0307	0.001	0.0451	0.0386	0.1135	0.0026	0.0521	0.1101	0.0219	0.0155	0.0015	8e-04	0.02	0.0161	0.1329	0.0313	0.1008	0.0466	0.003
7	rs117368082	41555951	NA	NA	NA	NA	0.292102427457863	0.0476317850773616	0.0059	0.0072	0.1009	0.013	0.0421	0.024	0.0175	0.0307	0.001	0.0451	0.0386	0.1135	0.0026	0.0521	0.1101	0.0219	0.0155	0.0015	8e-04	0.02	0.016	0.1329	0.0313	0.1008	0.0466	0.003
7	rs6976433	41569108	NA	NA	NA	NA	0.268028061995042	0.0363177727283322	0.0059	0.0072	0.101	0.013	0.0422	0.024	0.0175	0.0308	0.0011	0.0446	0.0386	0.1137	0.0026	0.0521	0.1102	0.0217	0.0157	0.0015	9e-04	0.0201	0.016	0.133	0.0311	0.1008	0.0466	0.003
7	rs1482552	41571781	NA	NA	NA	NA	0.267478253528714	0.0349038415136676	0.0059	0.0072	0.101	0.013	0.0422	0.024	0.0175	0.0308	0.0011	0.0446	0.0386	0.1137	0.0026	0.0521	0.1102	0.0217	0.0157	0.0015	9e-04	0.0201	0.016	0.133	0.0311	0.1008	0.0466	0.003
7	rs7787928	41571965	NA	NA	NA	NA	0.267386678216322	0.0349038415136676	0.0059	0.0072	0.101	0.013	0.0422	0.024	0.0175	0.0308	0.0011	0.0446	0.0386	0.1137	0.0026	0.0521	0.1102	0.0217	0.0157	0.0015	9e-04	0.0201	0.016	0.133	0.0311	0.1008	0.0466	0.003
7	rs112899955	41573895	NA	NA	NA	NA	0.265923783115125	0.0356337917797721	0.0059	0.0072	0.1009	0.013	0.0422	0.024	0.0175	0.0308	0.0011	0.0446	0.0386	0.1137	0.0026	0.0521	0.1102	0.0217	0.0157	0.0015	9e-04	0.0201	0.016	0.133	0.031	0.1008	0.0466	0.003
7	rs17637432	41574517	NA	NA	NA	NA	0.262149675513832	0.0345414593067033	0.006	0.0072	0.1009	0.013	0.0422	0.024	0.0175	0.0308	0.0011	0.0446	0.0387	0.1137	0.0026	0.0521	0.1102	0.0217	0.0157	0.0015	9e-04	0.0201	0.016	0.133	0.031	0.1008	0.0467	0.003
7	rs496944	41576153	NA	NA	NA	NA	0.260883089619095	0.0342836759910563	0.006	0.0072	0.1009	0.013	0.0423	0.024	0.0175	0.0308	0.0011	0.0446	0.0387	0.1137	0.0026	0.0521	0.1102	0.0217	0.0157	0.0015	9e-04	0.0201	0.016	0.133	0.031	0.1008	0.0467	0.003
7	rs80037101	41580684	NA	NA	NA	NA	0.259124475202511	0.0360013524982591	0.006	0.007	0.101	0.0128	0.0424	0.0239	0.0175	0.031	0.0011	0.0445	0.0383	0.1139	0.0026	0.0522	0.1101	0.0218	0.0157	0.0015	8e-04	0.0201	0.016	0.1335	0.0306	0.1012	0.0465	0.003
7	rs73322080	41580707	NA	NA	NA	NA	0.258944470523121	0.035738633523189	0.006	0.007	0.101	0.0128	0.0424	0.0239	0.0175	0.031	0.0011	0.0445	0.0383	0.1139	0.0026	0.0522	0.1101	0.0218	0.0157	0.0015	8e-04	0.0201	0.016	0.1335	0.0306	0.1012	0.0465	0.003
7	rs17637481	41582635	NA	NA	NA	NA	0.251091750829314	0.0360013524982591	0.006	0.0069	0.1011	0.0128	0.0425	0.0239	0.0175	0.0311	0.0011	0.0444	0.0382	0.114	0.0026	0.0519	0.1102	0.0218	0.0158	0.0015	8e-04	0.0201	0.0161	0.1338	0.0304	0.1013	0.0464	0.003
7	rs17637493	41583023	NA	NA	NA	NA	0.250737947414915	0.0361594049063466	0.006	0.0069	0.1011	0.0128	0.0426	0.0239	0.0175	0.0311	0.001	0.0445	0.0382	0.114	0.0026	0.0518	0.1102	0.0218	0.0158	0.0015	8e-04	0.0201	0.0161	0.1339	0.0304	0.1013	0.0464	0.003
7	rs498403	41601739	NA	NA	NA	NA	0.248049179871105	0.037328074890177	0.0061	0.0067	0.1013	0.0126	0.0427	0.0239	0.0175	0.031	0.001	0.0448	0.038	0.1142	0.0026	0.0512	0.1102	0.0219	0.0158	0.0015	8e-04	0.0199	0.0161	0.1345	0.03	0.1014	0.0463	0.003
7	rs111910126	41606122	NA	NA	NA	NA	0.246951816650084	0.0373815974340886	0.0061	0.0067	0.1013	0.0126	0.0427	0.0239	0.0175	0.031	0.001	0.0448	0.038	0.1142	0.0026	0.0512	0.1102	0.0219	0.0158	0.0015	8e-04	0.0199	0.0161	0.1346	0.03	0.1014	0.0463	0.003
7	rs75469749	41606201	NA	NA	NA	NA	0.268578481680748	0.04183154410652	0.0061	0.0067	0.1013	0.0126	0.0427	0.0239	0.0175	0.031	0.001	0.0448	0.038	0.1142	0.0026	0.0514	0.1102	0.0219	0.0158	0.0014	7e-04	0.0199	0.0161	0.1346	0.03	0.1016	0.0463	0.003
7	rs17704818	41609934	NA	NA	NA	NA	0.245376304910461	0.0408789553683256	0.0061	0.0066	0.1012	0.0126	0.0428	0.0238	0.0175	0.0311	0.001	0.0448	0.038	0.1141	0.0026	0.0513	0.1103	0.0219	0.0158	0.0014	8e-04	0.0199	0.0161	0.1346	0.0299	0.1015	0.0464	0.003
7	rs117823163	41611508	NA	NA	NA	NA	0.244590626189495	0.0412700067924072	0.0061	0.0066	0.1012	0.0126	0.0428	0.0238	0.0175	0.0311	0.001	0.0448	0.038	0.1141	0.0026	0.0513	0.1103	0.0219	0.0158	0.0014	8e-04	0.0199	0.0161	0.1346	0.0299	0.1015	0.0464	0.003
7	rs55739904	41625519	NA	NA	NA	NA	0.239000481875012	0.0412700067924072	0.0061	0.0066	0.1012	0.0126	0.0428	0.0238	0.0175	0.031	0.001	0.0448	0.038	0.1141	0.0025	0.0513	0.1103	0.0218	0.0158	0.0014	8e-04	0.0199	0.0161	0.1346	0.0299	0.1015	0.0464	0.0029
7	rs62443593	41629444	NA	NA	NA	NA	0.237753588234785	0.0412700067924072	0.0061	0.0067	0.1012	0.0126	0.0428	0.0238	0.0175	0.031	0.001	0.0447	0.038	0.1141	0.0025	0.0513	0.1104	0.0218	0.0158	0.0014	7e-04	0.0199	0.0162	0.1346	0.0299	0.1015	0.0464	0.0029
7	rs113173613	41635884	NA	NA	NA	NA	0.234289969639181	0.0413820422838874	0.0061	0.0067	0.1012	0.0126	0.0428	0.0238	0.0175	0.031	0.001	0.0447	0.038	0.1141	0.0025	0.0513	0.1104	0.0218	0.0158	0.0014	7e-04	0.0199	0.0162	0.1346	0.0299	0.1015	0.0464	0.0029
7	rs78264000	41636234	NA	NA	NA	NA	0.234077087418309	0.0414942138465787	0.0061	0.0067	0.1012	0.0126	0.0428	0.0237	0.0175	0.031	0.001	0.0447	0.038	0.1141	0.0025	0.0513	0.1104	0.0218	0.0158	0.0014	7e-04	0.0199	0.0162	0.1346	0.0299	0.1015	0.0464	0.0029
7	rs1115129	41649281	NA	NA	NA	NA	0.205254509167841	0.0442846865317722	0.0061	0.0066	0.1014	0.0127	0.0427	0.0237	0.0175	0.0308	0.001	0.0445	0.0379	0.1141	0.0025	0.0513	0.1106	0.0218	0.0159	0.0014	7e-04	0.0198	0.0162	0.1349	0.03	0.1016	0.0464	0.0028
7	rs17637789	41661052	NA	NA	NA	NA	0.108121546312747	0.0625376679516786	0.0062	0.0066	0.1018	0.0128	0.0432	0.0231	0.0176	0.0302	9e-04	0.0454	0.0376	0.1141	0.0022	0.0516	0.1107	0.0215	0.0159	0.0013	7e-04	0.0196	0.016	0.135	0.0301	0.1018	0.0467	0.0023
7	rs4724061	41663805	NA	NA	NA	NA	0.0714425935899914	0.0803870185287636	0.0062	0.0065	0.1021	0.0129	0.0435	0.0228	0.0176	0.0299	8e-04	0.0459	0.0374	0.114	0.0021	0.0516	0.1107	0.0213	0.016	0.0013	7e-04	0.0195	0.0158	0.1353	0.0301	0.1022	0.047	0.0019
7	rs11766761	41670710	NA	NA	NA	NA	0.0546473876646772	0.100665969971369	0.0063	0.0065	0.1021	0.0131	0.0438	0.0225	0.0176	0.0294	7e-04	0.0461	0.0375	0.1139	0.0019	0.0519	0.1108	0.0209	0.0158	0.0013	7e-04	0.0196	0.0158	0.1354	0.0302	0.1021	0.0474	0.0017
7	rs17719112	41673460	NA	NA	NA	NA	0.0548217583162424	0.106179179038165	0.0063	0.0065	0.1021	0.0131	0.0438	0.0224	0.0176	0.0294	7e-04	0.0462	0.0375	0.1139	0.0018	0.0519	0.1109	0.0209	0.0158	0.0012	7e-04	0.0196	0.0158	0.1355	0.0302	0.1021	0.0474	0.0017
7	rs6951157	41675159	NA	NA	NA	NA	0.054403892043909	0.102956120694023	0.0063	0.0065	0.1022	0.0131	0.0438	0.0224	0.0176	0.0294	7e-04	0.0462	0.0375	0.1139	0.0018	0.0519	0.1109	0.0208	0.0158	0.0012	6e-04	0.0196	0.0158	0.1355	0.0302	0.1022	0.0474	0.0017
7	rs17705176	41675881	NA	NA	NA	NA	0.0541957597536386	0.104273747164463	0.0063	0.0065	0.1022	0.0131	0.0437	0.0224	0.0176	0.0294	7e-04	0.0462	0.0375	0.1139	0.0018	0.052	0.1109	0.0208	0.0158	0.0012	6e-04	0.0196	0.0158	0.1355	0.0302	0.1022	0.0474	0.0017
7	rs117336882	41676471	NA	NA	NA	NA	0.0539881607082481	0.104356314327584	0.0063	0.0065	0.1021	0.0131	0.0437	0.0224	0.0176	0.0294	7e-04	0.0462	0.0375	0.1139	0.0018	0.052	0.1108	0.0208	0.0158	0.0012	6e-04	0.0196	0.0158	0.1355	0.0302	0.1022	0.0474	0.0017
7	rs6463035	41681228	NA	NA	NA	NA	0.0509710671128412	0.114873793652153	0.0063	0.0065	0.1022	0.0131	0.0437	0.0224	0.0176	0.0293	7e-04	0.0464	0.0376	0.114	0.0017	0.052	0.1105	0.0207	0.0158	0.0012	6e-04	0.0196	0.0158	0.1354	0.0306	0.1022	0.0475	0.0016
7	rs79364104	41690184	NA	NA	NA	NA	0.0478939930902568	0.106428695506672	0.0063	0.0066	0.1022	0.0131	0.0439	0.0223	0.0176	0.0293	7e-04	0.0465	0.0376	0.114	0.0017	0.052	0.1103	0.0205	0.0159	0.0012	6e-04	0.0197	0.0159	0.1352	0.0305	0.1021	0.0475	0.0016
7	rs77147973	41695390	NA	NA	NA	NA	0.0464739241143942	0.108014202389962	0.0063	0.0066	0.1022	0.0131	0.044	0.0223	0.0176	0.0293	7e-04	0.0465	0.0377	0.114	0.0017	0.052	0.1103	0.0204	0.016	0.0012	6e-04	0.0197	0.0159	0.1352	0.0305	0.1021	0.0475	0.0015
7	rs4724065	41700245	NA	NA	NA	NA	0.0366070737580155	0.110367133129176	0.0064	0.0073	0.1022	0.0131	0.0455	0.022	0.0179	0.0298	6e-04	0.0472	0.0382	0.1138	0.0017	0.0518	0.1094	0.0186	0.0167	0.0013	6e-04	0.0199	0.0163	0.1344	0.03	0.1014	0.0479	9e-04
7	rs17638038	41715445	NA	NA	NA	NA	0.0303044527783692	0.112654380909882	0.0065	0.0073	0.1022	0.013	0.0459	0.0217	0.0179	0.03	6e-04	0.0472	0.0384	0.1137	0.0017	0.0515	0.1095	0.018	0.0169	0.0013	6e-04	0.0199	0.0166	0.1344	0.03	0.1013	0.0479	9e-04
7	rs2108167	41718107	NA	NA	NA	NA	0.0286635649194886	0.113335520158137	0.0065	0.0073	0.1022	0.013	0.046	0.0217	0.0179	0.03	6e-04	0.0472	0.0384	0.1137	0.0017	0.0515	0.1095	0.018	0.0169	0.0013	6e-04	0.0199	0.0167	0.1344	0.03	0.1013	0.0479	9e-04
7	rs10486719	41719831	NA	NA	NA	NA	0.0282080964323004	0.111381473151021	0.0065	0.0073	0.1021	0.013	0.046	0.0217	0.0179	0.0302	6e-04	0.0473	0.0385	0.1136	0.0017	0.0512	0.1095	0.0179	0.0169	0.0013	6e-04	0.0199	0.0167	0.1344	0.0301	0.1012	0.048	9e-04
7	rs62443371	41722498	NA	NA	NA	NA	0.0313748632889515	0.139787500270611	0.0064	0.0073	0.1021	0.013	0.0459	0.0217	0.0179	0.0301	5e-04	0.0474	0.0386	0.1136	0.0012	0.0512	0.1095	0.0179	0.0169	0.0013	5e-04	0.0198	0.0167	0.1345	0.0304	0.1012	0.0483	9e-04
7	rs118161317	41736964	NA	NA	NA	NA	0.0342360109744614	0.133933836573593	0.0065	0.0074	0.1016	0.0136	0.0457	0.0214	0.0182	0.03	6e-04	0.0477	0.0387	0.1137	0.0013	0.0511	0.1096	0.0171	0.0175	0.0013	6e-04	0.0196	0.0168	0.1344	0.0301	0.1006	0.0485	9e-04
7	rs2877098	41743294	NA	NA	NA	NA	0.0339961328231229	0.125416370993296	0.0066	0.0075	0.1014	0.0139	0.0456	0.0213	0.0184	0.03	6e-04	0.0479	0.0387	0.1138	0.0013	0.0511	0.1096	0.0167	0.0178	0.0013	6e-04	0.0195	0.0168	0.1343	0.03	0.1004	0.0485	9e-04
7	rs78402024	41756895	0.76	0.674502615793853	0.87	0.641494868499257	0.0250200729985127	0.0805359924956951	0.0077	0.0075	0.0969	0.0148	0.0458	0.021	0.0186	0.031	0.0014	0.0493	0.0413	0.1127	0.002	0.051	0.1101	0.0162	0.0182	0.0014	0.0011	0.0187	0.0175	0.1293	0.0292	0.0997	0.0507	0.0012
7	rs995104	41761667	0.76	0.674502615793853	0.87	0.641494868499257	0.0197708289937171	0.0809089168701184	0.0077	0.0075	0.0964	0.0149	0.0458	0.021	0.0186	0.0311	0.0015	0.0494	0.0414	0.1127	0.002	0.0509	0.1102	0.0162	0.0182	0.0014	0.0012	0.0187	0.0176	0.1292	0.0293	0.0997	0.0508	0.0012
7	rs17638240	41764955	0.76	0.674502615793853	0.87	0.641494868499257	0.0198995399298629	0.081282539539209	0.0077	0.0075	0.0964	0.0149	0.0458	0.0211	0.0186	0.0311	0.0015	0.0494	0.0414	0.1127	0.002	0.0509	0.1102	0.0162	0.0182	0.0014	0.0012	0.0187	0.0176	0.1292	0.0293	0.0996	0.0508	0.0012
7	rs4534057	41768820	0.76	0.674502615793853	0.87	0.641494868499257	0.0193208910614128	0.0794955290774959	0.0077	0.0075	0.0963	0.0148	0.0458	0.0211	0.0187	0.031	0.0015	0.0495	0.0414	0.1126	0.002	0.051	0.1103	0.0162	0.0183	0.0014	0.0012	0.0187	0.0176	0.1292	0.0294	0.0996	0.0508	0.0012
7	rs10951655	41776877	0.75	0.745768311887514	0.88	0.583941145430028	0.0203242352111685	0.106595165313916	0.0076	0.0072	0.0959	0.015	0.0459	0.0211	0.0187	0.0309	0.0016	0.05	0.0419	0.1123	0.0019	0.0507	0.1098	0.016	0.0184	0.0013	0.0012	0.0187	0.0174	0.1299	0.0295	0.0997	0.0509	0.0012
7	rs2108170	41782820	0.75	0.745768311887514	0.88	0.583941145430028	0.0205522330146751	0.107679661383449	0.0075	0.0072	0.0958	0.0149	0.0459	0.0211	0.0187	0.0309	0.0016	0.05	0.042	0.1123	0.0019	0.0507	0.1098	0.016	0.0184	0.0013	0.0012	0.0188	0.0174	0.1299	0.0295	0.0997	0.0509	0.0012
7	rs117120458	41785147	0.75	0.745768311887514	0.88	0.583941145430028	0.0205610389960459	0.107763259196691	0.0075	0.0072	0.0958	0.0149	0.0459	0.0211	0.0187	0.0309	0.0016	0.05	0.042	0.1123	0.0019	0.0507	0.1098	0.016	0.0186	0.0013	0.0012	0.0187	0.0174	0.1299	0.0295	0.0996	0.0508	0.0012
7	rs7796047	41792603	0.75	0.745768311887514	0.89	0.529866637543626	0.0207111591430107	0.108936246111632	0.0076	0.0072	0.0958	0.0149	0.0459	0.0211	0.0187	0.0309	0.0016	0.0501	0.042	0.1123	0.0019	0.0508	0.1097	0.016	0.0186	0.0013	0.0012	0.0188	0.0174	0.1299	0.0296	0.0996	0.0508	0.0012
7	rs73085714	41797584	0.75	0.745768311887514	0.89	0.529866637543626	0.0211123644257614	0.112229464650784	0.0076	0.0072	0.0956	0.0149	0.0459	0.0211	0.0187	0.0309	0.0016	0.0501	0.042	0.1123	0.0019	0.0508	0.1097	0.016	0.0186	0.0013	0.0013	0.0188	0.0174	0.1295	0.0296	0.0997	0.0512	0.0012
7	rs4720405	41806349	0.75	0.745768311887514	0.89	0.529866637543626	0.0205698477100997	0.112059669825211	0.0075	0.0072	0.0955	0.0149	0.0459	0.0211	0.0188	0.0309	0.0016	0.0501	0.042	0.1123	0.0019	0.0508	0.1097	0.016	0.0186	0.0013	0.0013	0.0188	0.0174	0.1294	0.0295	0.0999	0.0511	0.0012
7	rs62441460	41806896	0.75	0.745768311887514	0.89	0.529866637543626	0.0200202179472906	0.11112755530908	0.0075	0.0072	0.0955	0.0149	0.0459	0.0211	0.0186	0.0309	0.0016	0.0501	0.042	0.1123	0.0019	0.0508	0.1097	0.016	0.0186	0.0013	0.0013	0.0188	0.0174	0.1295	0.0295	0.1001	0.0512	0.0012
7	rs17776698	41812137	0.75	0.745768311887514	0.89	0.529866637543626	0.0217567594704145	0.116592212938476	0.0076	0.0072	0.0946	0.0151	0.046	0.0209	0.0183	0.0312	0.0016	0.0497	0.0423	0.1123	0.0019	0.051	0.1093	0.0159	0.0187	0.0013	0.0013	0.0192	0.0174	0.1292	0.0292	0.1	0.052	0.0012
7	rs10216044	41812483	0.75	0.745768311887514	0.9	0.479198205640863	0.0191530545214069	0.111889973197969	0.0076	0.0072	0.0945	0.0154	0.0461	0.0209	0.0183	0.0312	0.0016	0.0494	0.0424	0.1122	0.0019	0.0509	0.1091	0.0159	0.0189	0.0013	0.0013	0.0192	0.0174	0.1292	0.0292	0.0999	0.0519	0.0012
7	rs77255765	41814863	0.76	0.674502615793853	0.9	0.479198205640863	0.0312322130151661	0.216194353903294	0.0078	0.0073	0.0931	0.0155	0.0463	0.0209	0.0183	0.0313	0.0017	0.0494	0.0426	0.1119	0.0019	0.051	0.1084	0.0158	0.019	0.0013	0.0013	0.0193	0.0174	0.1291	0.0291	0.1001	0.0527	0.0013
7	rs59328179	41828155	0.76	0.674502615793853	0.9	0.479198205640863	0.0337825008869034	0.209366678391859	0.0081	0.0071	0.0913	0.0158	0.0467	0.0209	0.0183	0.0314	0.0017	0.0495	0.043	0.1118	0.002	0.0512	0.1075	0.0156	0.0191	0.0012	0.0014	0.0194	0.0174	0.1288	0.029	0.1004	0.0536	0.0014
7	rs78534554	41829610	0.76	0.674502615793853	0.9	0.479198205640863	0.0354531136425334	0.232365587841806	0.0081	0.0071	0.0912	0.0158	0.0467	0.0209	0.0183	0.0314	0.0017	0.0495	0.0431	0.1117	0.002	0.0512	0.1075	0.0156	0.0192	0.0012	0.0014	0.0194	0.0174	0.1287	0.029	0.1005	0.0537	0.0014
7	rs29694	41839311	0.76	0.674502615793853	0.89	0.529866637543626	0.0364614239783621	0.253524251043668	0.0081	0.0071	0.0909	0.0159	0.0467	0.021	0.0183	0.0315	0.0018	0.0496	0.0433	0.1116	0.0021	0.0513	0.1074	0.0155	0.0192	0.0012	0.0014	0.0193	0.0174	0.1286	0.0291	0.1006	0.0538	0.0014
7	rs29689	41849535	0.76	0.674502615793853	0.89	0.529866637543626	0.0464895437167589	0.260098735734669	0.0081	0.0071	0.0906	0.016	0.0468	0.0209	0.0185	0.0315	0.0018	0.0496	0.0435	0.1116	0.0021	0.0511	0.1073	0.0155	0.0193	0.0012	0.0014	0.0194	0.0175	0.1282	0.0288	0.1006	0.0538	0.0014
7	rs77737758	41851374	0.76	0.674502615793853	0.89	0.529866637543626	0.0591186886868485	0.30742288181443	0.0081	0.0071	0.0906	0.016	0.0468	0.0209	0.0185	0.0315	0.0018	0.0496	0.0435	0.1116	0.0021	0.0511	0.1073	0.0155	0.0193	0.0012	0.0014	0.0194	0.0175	0.1282	0.0288	0.1005	0.0538	0.0014
7	rs29682	41855231	0.77	0.607778593196603	0.89	0.529866637543626	0.103769568130063	0.333245919667993	0.0085	0.0063	0.0869	0.0173	0.0477	0.0232	0.0195	0.0303	0.0021	0.0506	0.045	0.1075	0.0041	0.0506	0.1063	0.017	0.0205	0.002	0.0027	0.0211	0.0192	0.1264	0.0273	0.0943	0.0552	0.0017
7	rs73087609	41856023	0.77	0.607778593196603	0.89	0.529866637543626	0.120570673906671	0.364691529659476	0.0085	0.0063	0.0869	0.0173	0.0477	0.0232	0.0195	0.0303	0.0021	0.0506	0.045	0.1075	0.0041	0.0505	0.1063	0.017	0.0205	0.002	0.0027	0.0211	0.0192	0.1264	0.0272	0.0942	0.0552	0.0017
7	rs77197436	41862383	0.77	0.607778593196603	0.89	0.529866637543626	0.0941520251220958	0.458064767539088	0.0083	0.0062	0.0865	0.0173	0.0479	0.0236	0.0197	0.0299	0.0021	0.0505	0.0452	0.1079	0.0043	0.0504	0.1064	0.0173	0.0207	0.0021	0.0027	0.021	0.019	0.1264	0.0268	0.0941	0.0551	0.0018
7	rs1544471	41862682	0.77	0.607778593196603	0.9	0.479198205640863	0.0896099810643453	0.423588337424064	0.0083	0.0062	0.0865	0.0173	0.0479	0.0236	0.0197	0.0299	0.0021	0.0505	0.0453	0.1079	0.0043	0.0504	0.1064	0.0173	0.0207	0.0021	0.0027	0.021	0.019	0.1264	0.0268	0.0941	0.0551	0.0018
7	rs62441490	41867313	0.77	0.607778593196603	0.9	0.479198205640863	0.0896821154299553	0.53365749367829	0.0084	0.0062	0.0862	0.017	0.0481	0.0237	0.0198	0.0297	0.0023	0.0507	0.0454	0.1076	0.0044	0.0501	0.1064	0.0173	0.0208	0.0023	0.0026	0.021	0.019	0.1262	0.0269	0.0941	0.0553	0.0018
7	rs10486725	41872709	0.77	0.607778593196603	0.89	0.529866637543626	0.0941272257452871	0.623571219831331	0.0085	0.0062	0.0861	0.0171	0.0481	0.0237	0.0198	0.0296	0.0023	0.0507	0.0454	0.1075	0.0045	0.0501	0.1064	0.0173	0.0208	0.0023	0.0026	0.021	0.019	0.1262	0.0268	0.0941	0.0553	0.0018
7	rs4720409	41884913	0.77	0.607778593196603	0.9	0.479198205640863	0.107743396039688	0.663350387427921	0.0086	0.0062	0.0859	0.0177	0.0481	0.0237	0.0196	0.0292	0.0023	0.0508	0.0456	0.1073	0.0045	0.0501	0.1066	0.0174	0.0207	0.0024	0.0026	0.021	0.0188	0.1261	0.0268	0.0939	0.0552	0.0018
7	rs4724078	41891383	0.77	0.607778593196603	0.9	0.479198205640863	0.110216054303127	0.639094165100615	0.0086	0.0062	0.0863	0.0177	0.0482	0.0237	0.0194	0.029	0.0023	0.0509	0.0458	0.1072	0.0046	0.0502	0.1065	0.0174	0.0206	0.0025	0.0026	0.021	0.0189	0.1261	0.0267	0.0936	0.0553	0.0018
7	rs7789602	41891588	0.77	0.607778593196603	0.9	0.479198205640863	0.109288141731252	0.639530668595776	0.0086	0.0062	0.0863	0.0177	0.0482	0.0237	0.0194	0.029	0.0023	0.0509	0.0458	0.1072	0.0046	0.0502	0.1065	0.0174	0.0206	0.0025	0.0026	0.021	0.0189	0.1261	0.0267	0.0936	0.0553	0.0018
7	rs17171957	41892148	0.77	0.607778593196603	0.9	0.479198205640863	0.110243419274538	0.628783921455685	0.0086	0.0062	0.0863	0.0177	0.0482	0.0236	0.0194	0.029	0.0023	0.0509	0.0458	0.1072	0.0046	0.0502	0.1065	0.0174	0.0206	0.0025	0.0026	0.021	0.0189	0.1261	0.0267	0.0936	0.0553	0.0018
7	rs17777080	41893570	0.77	0.607778593196603	0.9	0.479198205640863	0.10136216203188	0.660416942455491	0.0086	0.0062	0.0865	0.0178	0.0483	0.0234	0.0194	0.029	0.0023	0.0509	0.0458	0.1072	0.0045	0.0503	0.1068	0.0174	0.0207	0.0025	0.0026	0.0211	0.0188	0.1262	0.0267	0.0935	0.0552	0.0018
7	rs34725927	41893604	0.77	0.607778593196603	0.9	0.479198205640863	0.100739932335396	0.676882394263811	0.0086	0.0062	0.0865	0.0178	0.0483	0.0234	0.0194	0.029	0.0023	0.0509	0.0458	0.1072	0.0045	0.0503	0.1068	0.0174	0.0207	0.0025	0.0026	0.0211	0.0188	0.1262	0.0267	0.0935	0.0552	0.0018
7	rs4720411	41916218	0.77	0.607778593196603	0.9	0.479198205640863	0.133335089702887	0.823570266747714	0.0085	0.0059	0.0864	0.0178	0.0484	0.0234	0.0194	0.0288	0.0022	0.051	0.0458	0.107	0.0045	0.0503	0.107	0.0175	0.0205	0.0025	0.0026	0.0214	0.0188	0.1261	0.0267	0.0933	0.0552	0.0018
7	rs118148659	41918216	0.77	0.607778593196603	0.9	0.479198205640863	0.142715875965701	0.832660027483691	0.0085	0.0059	0.0864	0.0178	0.0484	0.0234	0.0194	0.0288	0.0022	0.051	0.0458	0.107	0.0045	0.0503	0.107	0.0175	0.0205	0.0025	0.0026	0.0214	0.0188	0.1261	0.0267	0.0933	0.0552	0.0018
7	rs75587291	41940135	0.78	0.545501786478432	0.9	0.479198205640863	0.291526595856564	0.728318615754113	0.0084	0.0058	0.0862	0.0183	0.0487	0.0241	0.0197	0.0286	0.0022	0.0513	0.0456	0.1063	0.0044	0.0505	0.1063	0.0177	0.021	0.0026	0.0027	0.0216	0.0189	0.126	0.0267	0.0925	0.0549	0.0017
7	rs62441496	41941871	0.79	0.487570276707753	0.9	0.479198205640863	0.310005292535268	0.861606185439397	0.0082	0.0057	0.0859	0.0187	0.0489	0.0247	0.0199	0.0283	0.0022	0.0518	0.0456	0.1056	0.0043	0.0506	0.1059	0.0179	0.0214	0.0026	0.0027	0.0218	0.019	0.1258	0.0268	0.0921	0.0546	0.0017
7	rs10246037	41946930	0.79	0.487570276707753	0.9	0.479198205640863	0.278496814314297	0.816497900323068	0.0082	0.0057	0.0859	0.0189	0.049	0.0246	0.02	0.0282	0.0022	0.0516	0.0456	0.1057	0.0043	0.0507	0.1057	0.018	0.0215	0.0027	0.0027	0.0219	0.0191	0.1258	0.0268	0.092	0.0545	0.0016
7	rs75481012	41952494	0.79	0.487570276707753	0.9	0.479198205640863	0.297457579253731	0.834048433661541	0.0082	0.0057	0.0859	0.019	0.0489	0.0245	0.0199	0.0282	0.0024	0.0516	0.0456	0.1057	0.0043	0.0506	0.1057	0.018	0.0215	0.0027	0.0027	0.022	0.0191	0.1258	0.0268	0.0919	0.0545	0.0016
7	rs114570383	41967842	0.79	0.487570276707753	0.9	0.479198205640863	0.312637323989472	0.863781478615467	0.0082	0.0057	0.086	0.0189	0.0489	0.0244	0.0198	0.028	0.0025	0.0517	0.0451	0.1056	0.0045	0.0506	0.1056	0.018	0.0215	0.0027	0.0027	0.022	0.0193	0.1258	0.0271	0.0918	0.0546	0.0016
7	rs17706816	41968365	0.79	0.487570276707753	0.9	0.479198205640863	0.309807124861726	0.861140198147603	0.0082	0.0057	0.086	0.0189	0.0489	0.0244	0.0198	0.028	0.0025	0.0517	0.0451	0.1055	0.0045	0.0506	0.1055	0.018	0.0215	0.0027	0.0027	0.022	0.0193	0.1259	0.0271	0.0918	0.0546	0.0016
7	rs7806723	41970780	0.79	0.487570276707753	0.9	0.479198205640863	0.305120306205503	0.87436317293492	0.0082	0.0057	0.086	0.0189	0.0489	0.0243	0.0198	0.0279	0.0025	0.0518	0.0451	0.1054	0.0045	0.0506	0.1055	0.018	0.0215	0.0027	0.0027	0.022	0.0193	0.1259	0.0272	0.0918	0.0547	0.0016
7	rs60781762	41971850	0.79	0.487570276707753	0.9	0.479198205640863	0.318639948628082	0.847958914269475	0.0082	0.0057	0.086	0.0189	0.0489	0.0243	0.0198	0.0279	0.0025	0.0518	0.045	0.1053	0.0046	0.0507	0.1054	0.0181	0.0216	0.0028	0.0027	0.022	0.0194	0.1259	0.0273	0.0917	0.0545	0.0016
7	rs10225510	41972191	0.79	0.487570276707753	0.9	0.479198205640863	0.319746938178483	0.857258993006604	0.0081	0.0057	0.086	0.019	0.0489	0.0245	0.0198	0.0279	0.0024	0.0519	0.0451	0.1053	0.0046	0.0507	0.1053	0.0182	0.0216	0.0027	0.0027	0.0221	0.0194	0.1259	0.0274	0.0916	0.0545	0.0016
7	rs7805291	41973787	0.79	0.487570276707753	0.91	0.431857736337621	0.328266669035967	0.867202073240622	0.008	0.0057	0.086	0.019	0.0489	0.0246	0.0198	0.0279	0.0024	0.0519	0.0451	0.1052	0.0047	0.0507	0.1052	0.0183	0.0216	0.0026	0.0026	0.0221	0.0194	0.126	0.0274	0.0915	0.0543	0.0016
7	rs10251717	41975256	0.79	0.487570276707753	0.91	0.431857736337621	0.434481040820311	1.02110802764401	0.0078	0.0056	0.0859	0.0191	0.049	0.0246	0.0199	0.0279	0.0024	0.0521	0.0451	0.1051	0.0046	0.0508	0.1051	0.0183	0.0217	0.0025	0.0025	0.0221	0.0193	0.1262	0.0274	0.0913	0.0543	0.0016
7	rs17639635	41976558	0.8	0.433874260405774	0.91	0.431857736337621	0.463562591633519	0.869847159782197	0.008	0.0055	0.085	0.0201	0.0496	0.0249	0.0203	0.0269	0.0021	0.0524	0.0441	0.1045	0.0047	0.0507	0.1038	0.0193	0.0228	0.0027	0.0024	0.0222	0.0195	0.1265	0.027	0.0909	0.0548	0.0015
7	rs78028058	41978932	0.81	0.384295662080596	0.9	0.479198205640863	0.957956889654974	1.70716603295713	0.0081	0.0054	0.0819	0.0232	0.0515	0.0257	0.0216	0.0238	0.0015	0.0536	0.0413	0.1029	0.0048	0.0506	0.1002	0.0223	0.0262	0.0034	0.0021	0.0225	0.02	0.1272	0.0262	0.0891	0.0559	0.0012
7	rs11972981	41979863	0.81	0.384295662080596	0.89	0.529866637543626	0.995612117540496	1.83793376151184	0.0081	0.0054	0.0819	0.0233	0.0515	0.0258	0.0217	0.0237	0.0015	0.0535	0.0412	0.103	0.0048	0.0506	0.0997	0.0224	0.0263	0.0034	0.002	0.0226	0.0201	0.1272	0.0261	0.089	0.0561	0.0012
7	rs117735652	41981576	0.81	0.384295662080596	0.89	0.529866637543626	0.860054696326126	1.91059622252102	0.0082	0.0055	0.082	0.0234	0.0514	0.0258	0.0218	0.0236	0.0015	0.0536	0.0411	0.1029	0.0048	0.0506	0.0995	0.0225	0.0265	0.0034	0.002	0.0226	0.02	0.1273	0.0262	0.089	0.056	0.0011
7	rs10234024	41983613	0.81	0.384295662080596	0.89	0.529866637543626	0.782388606552901	1.80502284794283	0.0082	0.0055	0.0821	0.0235	0.0514	0.0258	0.0218	0.0236	0.0015	0.0536	0.0411	0.1029	0.0048	0.0507	0.0995	0.0225	0.0265	0.0034	0.002	0.0226	0.02	0.1274	0.0262	0.089	0.056	0.0011
7	rs77970466	41984363	0.81	0.384295662080596	0.89	0.529866637543626	0.814083527987286	1.81952144933412	0.0082	0.0055	0.0821	0.0235	0.0513	0.0258	0.0219	0.0235	0.0015	0.0536	0.0411	0.1029	0.0048	0.0507	0.0995	0.0226	0.0265	0.0034	0.002	0.0226	0.02	0.1274	0.0262	0.089	0.056	0.0011
7	rs60035396	41992183	0.81	0.384295662080596	0.89	0.529866637543626	0.847920073564299	1.79477784756489	0.0081	0.0055	0.0821	0.0235	0.0512	0.0258	0.0219	0.0235	0.0014	0.0536	0.0411	0.1029	0.0048	0.0508	0.0995	0.0226	0.0265	0.0034	0.002	0.0227	0.02	0.1274	0.0261	0.089	0.056	0.0011
7	rs12155027	42000203	0.8	0.433874260405774	0.89	0.529866637543626	0.873803633678239	1.81952144933412	0.0082	0.0054	0.0819	0.0238	0.0507	0.0261	0.0223	0.0228	0.0015	0.0527	0.041	0.1021	0.0048	0.0514	0.1001	0.0233	0.0269	0.0034	0.0018	0.0227	0.0192	0.1277	0.026	0.0891	0.0564	0.0012
7	rs3735361	42000924	0.8	0.433874260405774	0.89	0.529866637543626	0.852251186280649	1.74772535754525	0.0082	0.0054	0.0819	0.0238	0.0506	0.026	0.0224	0.0227	0.0015	0.0525	0.0409	0.102	0.0048	0.0515	0.1003	0.0234	0.0269	0.0035	0.0017	0.0227	0.0194	0.1278	0.026	0.089	0.0565	0.0012
7	rs35364414	42004062	0.81	0.384295662080596	0.88	0.583941145430028	0.491684982667256	1.30682346030845	0.0083	0.0056	0.0823	0.0239	0.0489	0.0266	0.0231	0.0238	0.0016	0.05	0.0387	0.1015	0.0049	0.0519	0.1012	0.0261	0.0281	0.0036	0.0018	0.0223	0.0188	0.1288	0.0257	0.0884	0.0555	0.0015
7	rs35280470	42004664	0.81	0.384295662080596	0.88	0.583941145430028	0.454247337335601	1.29406772062771	0.0082	0.0056	0.0822	0.0239	0.0489	0.0266	0.0232	0.0238	0.0017	0.05	0.0385	0.1015	0.005	0.0516	0.1011	0.0261	0.0281	0.0038	0.0018	0.0223	0.0188	0.1289	0.0257	0.0884	0.0555	0.0017
7	rs79703713	42005587	0.81	0.384295662080596	0.88	0.583941145430028	0.434010096279574	1.25092680857377	0.0082	0.0056	0.0821	0.0239	0.0488	0.0266	0.0232	0.024	0.0017	0.05	0.0384	0.1015	0.005	0.0515	0.1011	0.0261	0.0281	0.0038	0.0018	0.0223	0.0188	0.1289	0.0257	0.0884	0.0554	0.0017
7	rs79049330	42005588	0.81	0.384295662080596	0.88	0.583941145430028	0.434010096279574	1.25092680857377	0.0082	0.0056	0.0821	0.0239	0.0488	0.0266	0.0232	0.024	0.0017	0.05	0.0384	0.1015	0.005	0.0515	0.1011	0.0261	0.0281	0.0038	0.0018	0.0223	0.0188	0.1289	0.0257	0.0884	0.0554	0.0017
7	rs17707162	42018391	0.81	0.384295662080596	0.88	0.583941145430028	0.36750599775223	1.12210678250934	0.0082	0.0057	0.0822	0.0239	0.0488	0.0266	0.0232	0.024	0.0017	0.05	0.0384	0.1015	0.005	0.0515	0.1012	0.0262	0.0282	0.0038	0.0018	0.0223	0.0188	0.1289	0.0257	0.0884	0.0554	0.0017
7	rs6463082	42021741	0.81	0.384295662080596	0.87	0.641494868499257	0.32847094802677	1.04881283460213	0.0082	0.0057	0.0822	0.0239	0.049	0.0266	0.0232	0.024	0.0017	0.0499	0.0384	0.1018	0.005	0.0512	0.1012	0.0263	0.0282	0.0038	0.0018	0.0223	0.0188	0.129	0.0257	0.0884	0.0554	0.0017
7	rs17707253	42025704	0.81	0.384295662080596	0.87	0.641494868499257	0.323840026770788	1.06984484861549	0.0082	0.0057	0.0825	0.0239	0.0491	0.0266	0.0234	0.0238	0.0017	0.0497	0.0383	0.1015	0.005	0.0511	0.1015	0.0263	0.0283	0.0038	0.0019	0.0222	0.0188	0.1291	0.0258	0.0885	0.0551	0.0017
7	rs9648516	42030952	0.8	0.433874260405774	0.87	0.641494868499257	0.310600196685133	1.08623876813905	0.0079	0.0059	0.083	0.0242	0.0487	0.0267	0.0236	0.0233	0.0017	0.0488	0.0377	0.1022	0.0049	0.0506	0.1019	0.0264	0.0287	0.0037	0.002	0.0222	0.0189	0.1301	0.0254	0.0895	0.0539	0.0017
7	rs73099021	42031206	0.8	0.433874260405774	0.87	0.641494868499257	0.331081318841397	1.1126298816857	0.0078	0.0059	0.083	0.0243	0.0485	0.0267	0.0237	0.0231	0.0017	0.0485	0.0372	0.103	0.0048	0.0502	0.1022	0.0264	0.0288	0.0036	0.002	0.0221	0.0188	0.1312	0.0253	0.0896	0.0534	0.0017
7	rs2299146	42033195	0.79	0.487570276707753	0.87	0.641494868499257	0.326227529447406	1.21699682392585	0.0073	0.006	0.0833	0.0246	0.0479	0.0268	0.0243	0.0225	0.0016	0.0478	0.0355	0.1056	0.0045	0.0489	0.1028	0.0261	0.0295	0.0034	0.0019	0.0218	0.0185	0.1346	0.0251	0.0898	0.0518	0.0017
7	rs74479588	42033433	0.79	0.487570276707753	0.87	0.641494868499257	0.326940473187057	1.25159372457047	0.0073	0.006	0.0833	0.0246	0.0479	0.0268	0.0243	0.0226	0.0016	0.0478	0.0355	0.1056	0.0045	0.0489	0.1028	0.0261	0.0295	0.0034	0.0019	0.0218	0.0185	0.1347	0.0251	0.0898	0.0517	0.0017
7	rs6463083	42035136	0.79	0.487570276707753	0.87	0.641494868499257	0.306547015700298	1.18026151168227	0.0073	0.006	0.0831	0.0246	0.0479	0.0268	0.0243	0.0228	0.0016	0.0478	0.0355	0.1054	0.0045	0.0487	0.103	0.0259	0.0296	0.0035	0.002	0.0218	0.0183	0.1353	0.0252	0.0898	0.0513	0.0017
7	rs62441525	42036294	0.79	0.487570276707753	0.86	0.702596200902853	0.319092564456355	1.21334751611752	0.0073	0.006	0.0831	0.0247	0.048	0.0267	0.0243	0.0228	0.0015	0.0478	0.0354	0.1054	0.0046	0.0486	0.1032	0.0259	0.0296	0.0034	0.002	0.0217	0.0182	0.1355	0.0252	0.0896	0.0513	0.0017
7	rs77073325	42050025	0.79	0.487570276707753	0.86	0.702596200902853	0.341630413738122	1.16624958619706	0.0072	0.006	0.083	0.0248	0.0482	0.0265	0.0245	0.0229	0.0015	0.0477	0.0352	0.1055	0.0047	0.0483	0.1039	0.0259	0.0297	0.0034	0.002	0.0217	0.018	0.1357	0.0252	0.0893	0.0513	0.0017
7	rs74890394	42056233	0.79	0.487570276707753	0.86	0.702596200902853	0.348653141250126	1.16114684316236	0.0071	0.006	0.0829	0.0249	0.0483	0.0264	0.0245	0.0229	0.0015	0.0477	0.0351	0.1055	0.0047	0.0482	0.1041	0.0259	0.0297	0.0034	0.002	0.0217	0.018	0.1357	0.0252	0.0892	0.0513	0.0017
7	rs56156312	42058680	0.79	0.487570276707753	0.83	0.907803730152893	0.349127464517237	1.15867922075681	0.0071	0.006	0.0829	0.0249	0.0483	0.0264	0.0245	0.0229	0.0015	0.0477	0.0351	0.1055	0.0048	0.0482	0.1042	0.0259	0.0298	0.0034	0.002	0.0217	0.018	0.1357	0.0252	0.0892	0.0513	0.0017
7	rs846278	42060957	0.79	0.487570276707753	0.83	0.907803730152893	0.348126505877511	1.13192590275089	0.0071	0.006	0.0828	0.0249	0.0483	0.0264	0.0246	0.023	0.0015	0.0477	0.0351	0.1056	0.0048	0.0482	0.1042	0.0259	0.0298	0.0034	0.002	0.0217	0.0179	0.1358	0.0253	0.0891	0.0513	0.0017
7	rs76179879	42066661	0.78	0.545501786478432	0.83	0.907803730152893	0.373048328186026	1.19661879537457	0.0071	0.006	0.0831	0.0251	0.048	0.0265	0.0247	0.0231	0.0015	0.0476	0.0349	0.1058	0.0048	0.048	0.1043	0.0259	0.0299	0.0034	0.002	0.0217	0.0178	0.1361	0.0253	0.089	0.051	0.0017
7	rs35279759	42068466	0.78	0.545501786478432	0.83	0.907803730152893	0.382710947639678	1.19380712310948	0.007	0.006	0.0832	0.0251	0.0479	0.0265	0.0247	0.0231	0.0015	0.0475	0.0348	0.1059	0.0048	0.0479	0.1044	0.026	0.03	0.0033	0.002	0.0217	0.0178	0.1362	0.0253	0.0889	0.051	0.0017
7	rs17640329	42071424	0.78	0.545501786478432	0.83	0.907803730152893	0.392610862121843	1.16921431244264	0.007	0.006	0.0833	0.0252	0.0478	0.0265	0.0248	0.0231	0.0015	0.0475	0.0347	0.106	0.0047	0.0479	0.1044	0.026	0.0301	0.0033	0.002	0.0217	0.0177	0.1363	0.0252	0.0889	0.0509	0.0017
7	rs7808359	42074581	0.78	0.545501786478432	0.83	0.907803730152893	0.399074771558657	1.17465314593181	0.007	0.006	0.0833	0.025	0.0478	0.0266	0.0247	0.0231	0.0015	0.0475	0.0346	0.1061	0.0047	0.0478	0.1048	0.026	0.0302	0.0033	0.002	0.0217	0.0177	0.1362	0.0252	0.0888	0.0509	0.0017
7	rs117909282	42081175	0.78	0.545501786478432	0.83	0.907803730152893	0.407015539885166	1.15161062386203	0.007	0.006	0.0832	0.0248	0.0478	0.0266	0.0247	0.0232	0.0014	0.0474	0.0345	0.1062	0.0047	0.0477	0.1055	0.0259	0.0302	0.0033	0.002	0.0218	0.0176	0.1362	0.0252	0.0885	0.0511	0.0017
7	rs111595449	42081216	0.78	0.545501786478432	0.83	0.907803730152893	0.407015539885166	1.15210352825293	0.007	0.006	0.0832	0.0248	0.0478	0.0266	0.0247	0.0232	0.0014	0.0474	0.0345	0.1062	0.0047	0.0477	0.1055	0.0259	0.0302	0.0033	0.002	0.0218	0.0176	0.1362	0.0252	0.0885	0.0511	0.0017
7	rs10241030	42085573	0.78	0.545501786478432	0.83	0.907803730152893	0.411702991499858	1.1494751455897	0.007	0.0061	0.0832	0.0248	0.0477	0.0266	0.0247	0.0232	0.0014	0.0475	0.0345	0.1062	0.0047	0.0477	0.1056	0.0259	0.0302	0.0033	0.002	0.0218	0.0176	0.1363	0.0252	0.0884	0.0511	0.0017
7	rs846266	42088222	0.78	0.545501786478432	0.83	0.907803730152893	0.41555290791537	1.1465195140557	0.0069	0.0061	0.0832	0.0248	0.0478	0.0266	0.0247	0.0232	0.0014	0.0475	0.0345	0.1062	0.0047	0.0476	0.1059	0.0259	0.0302	0.0033	0.002	0.0219	0.0175	0.1363	0.0252	0.0883	0.0511	0.0016
7	rs2282920	42095836	0.78	0.545501786478432	0.82	0.983693090035176	0.523115396964336	1.21633316986979	0.0068	0.0063	0.0837	0.0248	0.0479	0.0267	0.0245	0.0231	0.0013	0.0467	0.0341	0.1069	0.0046	0.047	0.108	0.026	0.03	0.003	0.0019	0.0221	0.0174	0.1377	0.0244	0.0879	0.0502	0.0015
7	rs2237423	42100425	0.78	0.545501786478432	0.82	0.983693090035176	0.644815477567096	1.215171928699	0.0068	0.0064	0.0834	0.0247	0.0472	0.0271	0.0246	0.0227	0.0012	0.0461	0.0339	0.1083	0.0048	0.0468	0.1084	0.0256	0.03	0.0029	0.002	0.0222	0.0178	0.1389	0.0238	0.0874	0.0498	0.0014
7	rs2237422	42100931	0.78	0.545501786478432	0.82	0.983693090035176	0.659377580162653	1.21533780833332	0.0068	0.0064	0.0835	0.0247	0.0472	0.0271	0.0246	0.0228	0.0012	0.0461	0.0339	0.1084	0.0048	0.0468	0.1087	0.0256	0.03	0.0029	0.002	0.0222	0.0178	0.1389	0.0237	0.0872	0.0498	0.0014
7	rs11983699	42108495	0.78	0.545501786478432	0.82	0.983693090035176	0.741839445963971	1.16180503538805	0.0066	0.0066	0.0835	0.0244	0.0478	0.0272	0.0244	0.0227	0.0011	0.0462	0.0335	0.1087	0.0048	0.0471	0.1093	0.0252	0.0296	0.0028	0.0019	0.0225	0.0181	0.1394	0.0233	0.0864	0.0499	0.0014
7	rs73086745	42111257	0.78	0.545501786478432	0.82	0.983693090035176	0.758632977904504	1.14799715767407	0.0066	0.0066	0.0835	0.0244	0.0478	0.0272	0.0244	0.0227	0.001	0.0462	0.0335	0.1088	0.0048	0.0471	0.1094	0.0251	0.0295	0.0027	0.0019	0.0226	0.0182	0.1395	0.0232	0.0862	0.0499	0.0014
7	rs6463087	42114971	0.78	0.545501786478432	0.82	0.983693090035176	0.758174869786263	1.14405754113344	0.0066	0.0066	0.0832	0.0244	0.0479	0.0272	0.0244	0.0227	0.001	0.0461	0.0335	0.1089	0.0048	0.0472	0.1094	0.0251	0.0295	0.0027	0.0019	0.0226	0.0183	0.1396	0.0232	0.0862	0.05	0.0013
7	rs4724094	42118825	0.78	0.545501786478432	0.82	0.983693090035176	0.764063109276492	1.14274488130914	0.0067	0.0067	0.0831	0.0243	0.048	0.0273	0.0244	0.0227	0.001	0.0459	0.0337	0.109	0.0048	0.0472	0.1095	0.025	0.0295	0.0027	0.0019	0.0226	0.0183	0.1397	0.023	0.0862	0.0499	0.0013
7	rs10256288	42122193	0.78	0.545501786478432	0.82	0.983693090035176	0.760848873357265	1.14258081804904	0.0069	0.0067	0.083	0.0242	0.0483	0.0274	0.0245	0.0227	0.001	0.0456	0.0339	0.109	0.0048	0.0473	0.1094	0.0251	0.0294	0.0026	0.0018	0.0228	0.0184	0.1398	0.023	0.0859	0.05	0.0013
7	rs846310	42129423	0.78	0.545501786478432	0.82	0.983693090035176	0.856350295920394	1.15900818243415	0.0069	0.0066	0.0826	0.0233	0.049	0.0277	0.0244	0.0228	7e-04	0.0452	0.0343	0.1098	0.0043	0.0468	0.1104	0.0252	0.0297	0.0025	0.0015	0.024	0.0188	0.1403	0.0222	0.0853	0.0492	0.0011
7	rs17172009	42135643	0.78	0.545501786478432	0.82	0.983693090035176	0.857074535643115	1.1657555966195	0.0069	0.0066	0.0824	0.0232	0.0492	0.0278	0.0244	0.0227	6e-04	0.0452	0.0344	0.1098	0.0042	0.0466	0.1105	0.0251	0.0296	0.0025	0.0015	0.024	0.0188	0.1404	0.0221	0.0853	0.0492	0.0011
7	rs73090604	42142106	0.78	0.545501786478432	0.82	0.983693090035176	0.878922236655398	1.17811657258593	0.0069	0.0066	0.0824	0.0231	0.0492	0.0278	0.0244	0.0225	6e-04	0.0453	0.0344	0.1099	0.0042	0.0465	0.1107	0.0251	0.0296	0.0025	0.0015	0.024	0.0188	0.1407	0.022	0.0853	0.0491	0.0011
7	rs1949974	42142660	0.78	0.545501786478432	0.82	0.983693090035176	0.880305608989061	1.17927145315573	0.0069	0.0066	0.0825	0.0231	0.0492	0.0278	0.0244	0.0225	6e-04	0.0453	0.0344	0.1099	0.0042	0.0465	0.1107	0.0251	0.0296	0.0025	0.0015	0.024	0.0188	0.1407	0.022	0.0853	0.0491	0.0011
7	rs76356935	42143395	0.78	0.545501786478432	0.82	0.983693090035176	0.827277775147555	1.19248438994344	0.0069	0.0066	0.0825	0.0231	0.0492	0.0278	0.0244	0.0225	6e-04	0.0453	0.0344	0.11	0.0039	0.0465	0.1108	0.0251	0.0296	0.0025	0.0015	0.024	0.0188	0.1408	0.0221	0.0853	0.0491	0.0011
7	rs73092589	42155230	0.78	0.545501786478432	0.82	0.983693090035176	0.8900966595968	1.27915736286133	0.0061	0.0067	0.0827	0.0234	0.049	0.0278	0.0242	0.0225	5e-04	0.0457	0.0351	0.11	0.0037	0.0464	0.1112	0.025	0.0295	0.0023	0.0013	0.0243	0.0187	0.1413	0.0223	0.0847	0.0487	0.0011
7	rs3801187	42156363	0.78	0.545501786478432	0.82	0.983693090035176	0.873154556299228	1.26026923581017	0.0061	0.0067	0.0827	0.0234	0.049	0.0278	0.0242	0.0228	5e-04	0.0457	0.0352	0.1099	0.0037	0.0464	0.1111	0.025	0.0295	0.0023	0.0013	0.0243	0.0187	0.1414	0.0223	0.0847	0.0486	0.0011
7	rs28516533	42158013	0.78	0.545501786478432	0.82	0.983693090035176	0.874209410560404	1.26711684403036	0.0061	0.0067	0.0827	0.0234	0.049	0.0278	0.0242	0.0228	5e-04	0.0457	0.0352	0.11	0.0037	0.0464	0.111	0.0249	0.0295	0.0023	0.0013	0.0243	0.0187	0.1414	0.0223	0.0845	0.0486	0.0011
7	rs73092600	42159289	0.78	0.545501786478432	0.82	0.983693090035176	0.876483231926008	1.26026923581017	0.0061	0.0067	0.0827	0.0235	0.049	0.0278	0.0242	0.0228	5e-04	0.0458	0.0353	0.11	0.0037	0.0464	0.111	0.0249	0.0295	0.0023	0.0014	0.0243	0.0187	0.1414	0.0223	0.0845	0.0486	0.0011
7	rs3801192	42161527	0.78	0.545501786478432	0.82	0.983693090035176	0.944252656202573	1.1494751455897	0.0056	0.0068	0.0822	0.0241	0.0479	0.0275	0.0238	0.0228	6e-04	0.0462	0.0376	0.1103	0.004	0.0457	0.1115	0.0253	0.0294	0.0027	0.0017	0.0247	0.0188	0.141	0.0227	0.0818	0.0484	0.0013
7	rs3801198	42164049	0.78	0.545501786478432	0.81	1.06340942734078	0.940148974604409	1.13127080953032	0.0056	0.0068	0.0822	0.0241	0.0479	0.0274	0.0238	0.0227	7e-04	0.0463	0.0377	0.1101	0.004	0.0457	0.1117	0.0252	0.0294	0.0027	0.0017	0.0247	0.0188	0.1413	0.0227	0.0817	0.0484	0.0013
7	rs75763176	42166957	0.78	0.545501786478432	0.82	0.983693090035176	0.940483691119371	1.13913647767759	0.0056	0.0068	0.0822	0.0241	0.0479	0.0274	0.0238	0.0227	7e-04	0.0463	0.0377	0.1101	0.004	0.0457	0.1118	0.0252	0.0294	0.0027	0.0017	0.0247	0.0188	0.1413	0.0227	0.0816	0.0484	0.0013
7	rs13232033	42168557	0.78	0.545501786478432	0.82	0.983693090035176	0.940818457064567	1.14143249490796	0.0056	0.0068	0.0822	0.0241	0.0479	0.0274	0.0238	0.0226	7e-04	0.0463	0.0377	0.1101	0.004	0.0457	0.1118	0.0252	0.0294	0.0027	0.0017	0.0247	0.0188	0.1413	0.0227	0.0816	0.0484	0.0013
7	rs846381	42171041	0.78	0.545501786478432	0.82	0.983693090035176	0.943498363216264	1.14012038227797	0.0056	0.0068	0.0821	0.0241	0.0479	0.0274	0.0238	0.0226	7e-04	0.0463	0.0377	0.11	0.004	0.0458	0.1118	0.0252	0.0294	0.0027	0.0017	0.0247	0.0188	0.1413	0.0227	0.0816	0.0484	0.0013
7	rs17172016	42171544	0.78	0.545501786478432	0.82	0.983693090035176	0.989622476968639	1.08607622498444	0.0056	0.0067	0.0819	0.0241	0.0482	0.0273	0.0237	0.0228	7e-04	0.0461	0.0379	0.1098	0.004	0.0457	0.1117	0.0251	0.0293	0.0028	0.0018	0.0254	0.0188	0.1417	0.0226	0.0812	0.0484	0.0013
7	rs13231026	42174934	0.78	0.545501786478432	0.82	0.983693090035176	0.849763658620308	1.17020285458753	0.0054	0.0066	0.0807	0.0241	0.0494	0.0268	0.0233	0.0224	0.001	0.046	0.0389	0.1085	0.004	0.0445	0.1125	0.0253	0.0285	0.0029	0.0022	0.025	0.0182	0.143	0.0229	0.0813	0.049	0.0015
7	rs720790	42176787	0.78	0.545501786478432	0.82	0.983693090035176	0.868212050834249	1.15621254494891	0.0054	0.0066	0.0806	0.0241	0.0495	0.0268	0.0233	0.0224	0.001	0.0462	0.039	0.1084	0.004	0.0444	0.1125	0.0253	0.0285	0.0029	0.0022	0.025	0.0181	0.1431	0.0228	0.0812	0.049	0.0015
7	rs1003877	42180208	0.78	0.545501786478432	0.82	0.983693090035176	0.831086954284925	1.04074462163015	0.0054	0.0066	0.0806	0.0241	0.0497	0.0267	0.0232	0.0224	0.001	0.0466	0.0392	0.1083	0.004	0.0443	0.1128	0.0253	0.0281	0.0029	0.0023	0.025	0.0178	0.1433	0.0228	0.0811	0.0491	0.0015
7	rs78659910	42182080	0.78	0.545501786478432	0.82	0.983693090035176	0.855948052899378	1.0305955280823	0.0054	0.0066	0.0806	0.024	0.0498	0.0267	0.0231	0.0223	0.0011	0.0467	0.0392	0.1081	0.004	0.0442	0.1128	0.0253	0.028	0.003	0.0023	0.0249	0.0177	0.1436	0.0227	0.0813	0.0491	0.0016
7	rs79099151	42184083	0.78	0.545501786478432	0.82	0.983693090035176	0.892797187823001	1.0223934868529	0.0054	0.0065	0.0804	0.0239	0.0499	0.0268	0.0227	0.0222	0.0013	0.0472	0.0396	0.107	0.0041	0.0434	0.1125	0.0255	0.0277	0.0032	0.0025	0.0249	0.017	0.1451	0.0224	0.082	0.049	0.0018
7	rs846374	42188330	0.78	0.545501786478432	0.83	0.907803730152893	1.05149232960467	1.04235732103827	0.0054	0.0065	0.0801	0.0237	0.0503	0.0268	0.0219	0.0216	0.0015	0.0473	0.04	0.1058	0.0041	0.0425	0.1115	0.0258	0.0276	0.0037	0.0028	0.0248	0.0167	0.1473	0.0219	0.0833	0.0488	0.0021
7	rs79853167	42190512	0.78	0.545501786478432	0.83	0.907803730152893	1.04292243012388	1.07616966390742	0.0053	0.0065	0.0801	0.0237	0.0503	0.0268	0.0218	0.0216	0.0015	0.0473	0.0401	0.1057	0.0042	0.0425	0.1115	0.0258	0.0276	0.0037	0.0028	0.0248	0.0167	0.1473	0.0218	0.0834	0.049	0.0021
7	rs35951334	42190909	0.78	0.545501786478432	0.84	0.835693000351761	1.0369055222819	1.09209332441566	0.0053	0.0065	0.0801	0.0237	0.0503	0.0268	0.0218	0.0216	0.0015	0.0473	0.0401	0.1057	0.0042	0.0425	0.1115	0.0258	0.0276	0.0037	0.0028	0.0248	0.0167	0.1474	0.0219	0.0835	0.049	0.0021
7	rs3779159	42192247	0.78	0.545501786478432	0.83	0.907803730152893	1.01686472456138	1.04300253311183	0.0053	0.0065	0.0801	0.0237	0.0503	0.0268	0.0218	0.0216	0.0015	0.0473	0.0401	0.1056	0.0042	0.0425	0.1115	0.0259	0.0276	0.0037	0.0028	0.0248	0.0167	0.1474	0.0219	0.0835	0.049	0.0021
7	rs62443802	42200540	0.78	0.545501786478432	0.83	0.907803730152893	0.96928396222405	1.00298412963789	0.0054	0.0065	0.08	0.0236	0.0505	0.0265	0.0216	0.0217	0.0016	0.0474	0.0402	0.1058	0.0042	0.0424	0.111	0.0259	0.0274	0.0038	0.0029	0.0247	0.0166	0.1474	0.0218	0.0837	0.0491	0.0022
7	rs3779162	42205934	0.78	0.545501786478432	0.82	0.983693090035176	0.897798122216433	0.954382949835584	0.0055	0.0066	0.0799	0.0236	0.0508	0.0262	0.0214	0.0219	0.0017	0.0476	0.0404	0.1059	0.0042	0.0423	0.1105	0.026	0.0272	0.0038	0.0029	0.0246	0.0165	0.1474	0.0218	0.0839	0.0492	0.0023
7	rs3801212	42207032	0.78	0.545501786478432	0.81	1.06340942734078	0.90264624312324	0.975518384309751	0.0055	0.0066	0.08	0.0237	0.0509	0.0262	0.0214	0.0219	0.0017	0.0476	0.0404	0.106	0.0042	0.0423	0.1104	0.026	0.0272	0.0039	0.0029	0.0245	0.0165	0.1473	0.0217	0.0839	0.0493	0.0023
7	rs3801214	42213071	0.78	0.545501786478432	0.81	1.06340942734078	0.818892424381582	1.06093711964051	0.0055	0.0066	0.08	0.0237	0.0515	0.0261	0.0214	0.0221	0.0018	0.0477	0.0405	0.1062	0.0043	0.0421	0.1098	0.0262	0.0271	0.004	0.0029	0.0241	0.0161	0.1466	0.0215	0.0846	0.0495	0.0023
7	rs73094369	42215320	0.78	0.545501786478432	0.81	1.06340942734078	0.799027009207865	1.07195234644219	0.0056	0.0066	0.08	0.0238	0.0515	0.0261	0.0214	0.0221	0.0018	0.0477	0.0406	0.1062	0.0042	0.0421	0.1095	0.0263	0.027	0.004	0.0029	0.0242	0.0162	0.1465	0.0216	0.0847	0.0494	0.0023
7	rs3779169	42217624	0.78	0.545501786478432	0.81	1.06340942734078	0.799651942291048	0.985720909278168	0.0056	0.0066	0.0799	0.0238	0.0515	0.0261	0.0215	0.0222	0.0018	0.0476	0.0407	0.1062	0.0042	0.0421	0.1096	0.0264	0.0269	0.0041	0.0028	0.0242	0.0162	0.1465	0.0216	0.0845	0.0495	0.0023
7	rs72588292	42219591	0.78	0.545501786478432	0.81	1.06340942734078	0.800120780611986	0.99051042722306	0.0056	0.0066	0.08	0.0238	0.0514	0.0261	0.0215	0.0222	0.0018	0.0476	0.0407	0.1062	0.0042	0.0421	0.1095	0.0264	0.0269	0.0041	0.0028	0.0242	0.0162	0.1466	0.0216	0.0845	0.0495	0.0023
7	rs117339701	42223201	0.78	0.545501786478432	0.81	1.06340942734078	0.827594920487009	0.964383159999236	0.0055	0.0066	0.0802	0.0238	0.0514	0.0259	0.0213	0.0222	0.0018	0.0477	0.0407	0.1063	0.0042	0.0419	0.1093	0.0264	0.027	0.0042	0.0028	0.0242	0.0163	0.147	0.0216	0.0845	0.0494	0.0023
7	rs58821951	42223448	0.78	0.545501786478432	0.81	1.06340942734078	0.829419516478308	0.967721100767198	0.0055	0.0066	0.0802	0.0238	0.0514	0.0259	0.0213	0.0222	0.0018	0.0477	0.0407	0.1063	0.0042	0.0419	0.1093	0.0264	0.027	0.0042	0.0028	0.0242	0.0163	0.1471	0.0216	0.0845	0.0494	0.0023
7	rs35959088	42224184	0.78	0.545501786478432	0.81	1.06340942734078	0.829737013155119	0.955968915652733	0.0056	0.0066	0.0802	0.0238	0.0513	0.0259	0.0212	0.0222	0.0018	0.0477	0.0407	0.1064	0.0042	0.0419	0.1092	0.0264	0.027	0.0042	0.0028	0.0243	0.0163	0.1471	0.0216	0.0845	0.0494	0.0023
7	rs62443806	42224237	0.78	0.545501786478432	0.81	1.06340942734078	0.82854666890808	0.95819013773783	0.0056	0.0066	0.0802	0.0238	0.0513	0.0259	0.0212	0.0222	0.0018	0.0477	0.0407	0.1064	0.0042	0.0419	0.1092	0.0264	0.027	0.0042	0.0028	0.0243	0.0163	0.1471	0.0216	0.0845	0.0494	0.0023
7	rs3801218	42237029	0.78	0.545501786478432	0.81	1.06340942734078	1.02716896264496	0.964542058305909	0.0059	0.0064	0.0802	0.0235	0.0516	0.0255	0.0211	0.0221	0.0019	0.0479	0.0409	0.1081	0.004	0.041	0.1096	0.0261	0.027	0.0041	0.0029	0.0251	0.0154	0.1469	0.0209	0.0844	0.0493	0.0025
7	rs76257295	42237521	0.78	0.545501786478432	0.81	1.06340942734078	1.06052990934119	0.989711861805875	0.0059	0.0064	0.0802	0.0236	0.0516	0.0256	0.0211	0.0221	0.002	0.0477	0.041	0.1083	0.0039	0.0409	0.1095	0.0261	0.027	0.0042	0.0028	0.0252	0.0154	0.1468	0.0209	0.0843	0.0492	0.0025
7	rs77823039	42239078	0.78	0.545501786478432	0.81	1.06340942734078	1.10788043687667	0.92482195369126	0.006	0.0063	0.0802	0.0239	0.0516	0.0256	0.021	0.022	0.002	0.0474	0.0413	0.1091	0.0041	0.0405	0.1089	0.0261	0.0271	0.0041	0.0029	0.0254	0.0155	0.1464	0.0208	0.0843	0.0493	0.0026
7	rs1019046	42240694	0.77	0.607778593196603	0.81	1.06340942734078	1.3096919918637	0.893100635877211	0.0063	0.0061	0.0799	0.0246	0.0511	0.0255	0.0208	0.0218	0.0021	0.0466	0.0414	0.1116	0.0046	0.0396	0.1072	0.0262	0.0273	0.0038	0.0029	0.0261	0.0158	0.1452	0.0206	0.0849	0.0494	0.0029
7	rs117328965	42244052	0.77	0.607778593196603	0.81	1.06340942734078	1.30158810976874	0.822800910582377	0.0065	0.006	0.0791	0.0246	0.0512	0.0253	0.0207	0.022	0.0022	0.0462	0.0415	0.1129	0.0047	0.0389	0.107	0.0264	0.0274	0.0037	0.0029	0.0262	0.0161	0.1452	0.0208	0.0849	0.049	0.003
7	rs990661	42250895	0.76	0.674502615793853	0.81	1.06340942734078	1.29977926935773	0.804688262815214	0.0066	0.006	0.0788	0.0247	0.051	0.0252	0.0207	0.0222	0.0022	0.0459	0.0415	0.1134	0.0048	0.0388	0.107	0.0265	0.0275	0.0036	0.003	0.0262	0.0162	0.1449	0.0208	0.0848	0.049	0.003
7	rs78825851	42251495	0.76	0.674502615793853	0.81	1.06340942734078	1.29711535468281	0.805454016133735	0.0066	0.006	0.0788	0.0247	0.051	0.0251	0.0207	0.0222	0.0022	0.0459	0.0415	0.1134	0.0048	0.0388	0.107	0.0265	0.0275	0.0036	0.0029	0.0262	0.0162	0.1449	0.0209	0.0848	0.049	0.003
7	rs75340976	42258935	0.76	0.674502615793853	0.81	1.06340942734078	1.25458944742797	0.79749775087892	0.0066	0.006	0.079	0.025	0.0511	0.0246	0.021	0.0222	0.0022	0.0454	0.0416	0.1136	0.0047	0.0388	0.107	0.0265	0.0274	0.0035	0.0029	0.0263	0.0162	0.1449	0.0211	0.0848	0.049	0.003
7	rs7806204	42262075	0.76	0.674502615793853	0.8	1.14699780192835	1.2427797770946	0.794442127616285	0.0066	0.0059	0.0791	0.0251	0.0511	0.0245	0.0211	0.0222	0.0022	0.0453	0.0416	0.1136	0.0047	0.0389	0.107	0.0265	0.0274	0.0035	0.0029	0.0263	0.0162	0.1447	0.0211	0.0848	0.049	0.003
7	rs4724100	42264679	0.76	0.674502615793853	0.8	1.14699780192835	1.22710059130477	0.781483766132687	0.0068	0.0059	0.0792	0.0252	0.0511	0.0244	0.0212	0.0222	0.0022	0.0452	0.0416	0.1137	0.0046	0.0389	0.1069	0.0265	0.0275	0.0034	0.0029	0.0263	0.0162	0.1446	0.0212	0.0848	0.0489	0.003
7	rs73096377	42273741	0.76	0.674502615793853	0.8	1.14699780192835	1.18585130080464	0.770391468368164	0.0069	0.0059	0.079	0.0252	0.051	0.0245	0.0213	0.0224	0.0022	0.0446	0.042	0.1139	0.0047	0.0389	0.1065	0.0266	0.0276	0.0034	0.0029	0.0264	0.0163	0.1444	0.0213	0.0851	0.0485	0.003
7	rs7778774	42278116	0.76	0.674502615793853	0.8	1.14699780192835	1.17173611944673	0.781635951808162	0.007	0.0058	0.0787	0.0253	0.051	0.0248	0.0215	0.0227	0.0022	0.0439	0.0424	0.1141	0.0047	0.0388	0.1057	0.0268	0.0278	0.0035	0.003	0.0266	0.0165	0.1439	0.0213	0.0856	0.048	0.0031
7	rs78662263	42281672	0.76	0.674502615793853	0.8	1.14699780192835	1.18364718951632	0.793831302989078	0.007	0.0057	0.0786	0.0254	0.0509	0.0249	0.0216	0.0228	0.0021	0.0439	0.0424	0.1138	0.0047	0.0387	0.1055	0.0268	0.0279	0.0034	0.0029	0.0267	0.0167	0.144	0.0213	0.0856	0.048	0.0031
7	rs73096390	42282365	0.76	0.674502615793853	0.8	1.14699780192835	1.18732159722795	0.794594849418268	0.007	0.0057	0.0786	0.0254	0.0509	0.025	0.0216	0.0228	0.0021	0.0439	0.0424	0.1138	0.0047	0.0387	0.1054	0.0268	0.0279	0.0034	0.0029	0.0267	0.0167	0.1441	0.0213	0.0856	0.048	0.0031
7	rs1558074	42284807	0.76	0.674502615793853	0.8	1.14699780192835	1.19791023537337	0.801932830706549	0.007	0.0057	0.0785	0.0254	0.0509	0.025	0.0217	0.0228	0.0021	0.0438	0.0425	0.1136	0.0047	0.0387	0.1053	0.0268	0.028	0.0034	0.0029	0.0267	0.0168	0.1442	0.0213	0.0856	0.0479	0.0031
7	rs7782486	42291470	0.76	0.674502615793853	0.8	1.14699780192835	1.19293361763983	0.805147696282548	0.0069	0.0057	0.0786	0.0254	0.0508	0.0251	0.0217	0.0229	0.0021	0.0438	0.0425	0.1135	0.0047	0.0386	0.105	0.0268	0.0282	0.0035	0.0029	0.0266	0.0168	0.1441	0.0214	0.0857	0.0479	0.0031
7	rs185525760	42295109	0.76	0.674502615793853	0.8	1.14699780192835	1.13502260692176	0.836672295159285	0.0069	0.0057	0.0786	0.0254	0.0507	0.0253	0.0219	0.0231	0.0021	0.0435	0.0425	0.1133	0.0048	0.0386	0.1043	0.0268	0.0284	0.0035	0.003	0.0266	0.0168	0.144	0.0214	0.0861	0.0478	0.0032
7	rs74315577	42300577	0.76	0.674502615793853	0.8	1.14699780192835	1.10055577160404	0.861295521476082	0.0069	0.0057	0.0787	0.0254	0.0506	0.0254	0.0221	0.0234	0.0021	0.0433	0.0426	0.1132	0.0048	0.0386	0.1037	0.0268	0.0286	0.0036	0.003	0.0265	0.0167	0.144	0.0214	0.0865	0.0477	0.0032
7	rs79193319	42304136	0.76	0.674502615793853	0.79	1.23450020912344	1.04694151201307	0.905323023831806	0.0069	0.0057	0.0786	0.0253	0.0505	0.0258	0.0224	0.0234	0.0021	0.0432	0.0426	0.1131	0.0048	0.0386	0.1035	0.0269	0.0286	0.0036	0.003	0.0265	0.0167	0.1435	0.0214	0.0868	0.0478	0.0032
7	rs10229660	42304214	0.76	0.674502615793853	0.79	1.23450020912344	1.04746620000507	0.901245165778088	0.0069	0.0057	0.0786	0.0253	0.0505	0.0258	0.0225	0.0234	0.0021	0.0432	0.0426	0.1131	0.0048	0.0386	0.1034	0.0269	0.0286	0.0036	0.003	0.0265	0.0167	0.1435	0.0214	0.0868	0.0478	0.0032
7	rs74687253	42313584	0.76	0.674502615793853	0.79	1.23450020912344	0.983562397080834	0.971379527660909	0.0068	0.0057	0.0786	0.0254	0.05	0.026	0.0228	0.0236	0.0021	0.043	0.0426	0.1126	0.0046	0.0386	0.1037	0.0275	0.0285	0.0035	0.0028	0.0266	0.0166	0.1429	0.0213	0.0875	0.0477	0.0031
7	rs112560527	42314583	0.76	0.674502615793853	0.79	1.23450020912344	0.978197932266917	0.986040070323367	0.0068	0.0057	0.0786	0.0254	0.05	0.026	0.0228	0.0237	0.0021	0.043	0.0426	0.1126	0.0045	0.0385	0.1038	0.0276	0.0285	0.0035	0.0028	0.0266	0.0165	0.1428	0.0213	0.0876	0.0477	0.0031
7	rs17172034	42314713	0.76	0.674502615793853	0.79	1.23450020912344	0.97692245457338	0.986678452560972	0.0068	0.0057	0.0786	0.0254	0.05	0.026	0.0229	0.0237	0.0021	0.043	0.0426	0.1126	0.0045	0.0385	0.1038	0.0276	0.0285	0.0035	0.0028	0.0266	0.0165	0.1428	0.0213	0.0876	0.0477	0.0031
7	rs77263165	42317421	0.76	0.674502615793853	0.79	1.23450020912344	0.998269393401323	1.0275384062722	0.0068	0.0057	0.0785	0.0254	0.0499	0.0261	0.0231	0.0239	0.0021	0.0429	0.0425	0.112	0.0045	0.0383	0.1041	0.0279	0.0286	0.0035	0.0027	0.0267	0.0165	0.1425	0.0211	0.0881	0.0474	0.003
7	rs886830	42318221	0.75	0.745768311887514	0.79	1.23450020912344	1.00015695736846	1.05624595378655	0.0067	0.0057	0.0785	0.0255	0.0498	0.0262	0.0232	0.024	0.0021	0.0428	0.0425	0.1119	0.0044	0.0382	0.1043	0.028	0.0287	0.0035	0.0027	0.0267	0.0164	0.1424	0.021	0.0885	0.0473	0.003
7	rs13223935	42318988	0.75	0.745768311887514	0.79	1.23450020912344	1.0375152915984	1.28585498295764	0.0067	0.0056	0.0791	0.0262	0.0496	0.0268	0.0242	0.0244	0.002	0.0425	0.0416	0.1103	0.0042	0.0382	0.1039	0.0292	0.0293	0.0034	0.0025	0.0269	0.0168	0.1407	0.0212	0.089	0.047	0.003
7	rs73098365	42321753	0.74	0.82166312078733	0.79	1.23450020912344	1.43182769337278	2.33509604552358	0.0057	0.0049	0.0807	0.028	0.049	0.0285	0.0264	0.0251	0.0017	0.0414	0.0387	0.1072	0.0029	0.0386	0.1034	0.032	0.0312	0.0028	0.0015	0.0272	0.018	0.1371	0.0223	0.0914	0.0456	0.0025
7	rs7804016	42323870	0.74	0.82166312078733	0.79	1.23450020912344	1.41429970399876	2.38711896045088	0.0057	0.0049	0.0808	0.0282	0.049	0.0286	0.0266	0.0252	0.0017	0.0413	0.0385	0.1069	0.0028	0.0385	0.1034	0.0322	0.0314	0.0028	0.0015	0.0271	0.0181	0.1368	0.0224	0.0916	0.0457	0.0024
7	rs79175739	42324406	0.74	0.82166312078733	0.79	1.23450020912344	1.41646174565133	2.4052868423846	0.0057	0.0049	0.0808	0.0282	0.0489	0.0286	0.0267	0.0252	0.0017	0.0412	0.0385	0.107	0.0028	0.0385	0.1033	0.0323	0.0314	0.0028	0.0015	0.0271	0.0182	0.1367	0.0224	0.0917	0.0457	0.0024
7	rs12532960	42325625	0.74	0.82166312078733	0.79	1.23450020912344	1.42325064167731	2.41685700505707	0.0057	0.0049	0.0808	0.0282	0.0489	0.0287	0.0267	0.0252	0.0017	0.0412	0.0384	0.107	0.0028	0.0385	0.1032	0.0323	0.0315	0.0028	0.0014	0.0271	0.0182	0.1367	0.0224	0.0918	0.0457	0.0024
7	rs6964518	42325793	0.74	0.82166312078733	0.79	1.23450020912344	1.42591044197527	2.42622829465724	0.0057	0.0049	0.0808	0.0282	0.0489	0.0287	0.0268	0.0253	0.0017	0.0412	0.0384	0.1069	0.0028	0.0384	0.1032	0.0323	0.0315	0.0028	0.0014	0.0271	0.0182	0.1366	0.0224	0.0918	0.0456	0.0024
7	rs73098366	42325800	0.74	0.82166312078733	0.79	1.23450020912344	1.42600898844052	2.42714728680674	0.0057	0.0049	0.0808	0.0282	0.0489	0.0287	0.0268	0.0253	0.0017	0.0412	0.0384	0.1069	0.0028	0.0384	0.1032	0.0323	0.0315	0.0028	0.0014	0.0271	0.0182	0.1366	0.0224	0.0918	0.0456	0.0024
7	rs76207530	42328336	0.74	0.82166312078733	0.79	1.23450020912344	1.52125914679129	2.57508887428805	0.0056	0.0049	0.0806	0.0284	0.0488	0.0287	0.0271	0.0255	0.0017	0.0409	0.0382	0.1067	0.0028	0.0382	0.103	0.0328	0.0319	0.0028	0.0014	0.0271	0.0185	0.1364	0.0224	0.0923	0.0454	0.0024
7	rs35452219	42328731	0.74	0.82166312078733	0.79	1.23450020912344	1.53014906831826	2.58471679283318	0.0056	0.0049	0.0806	0.0284	0.0488	0.0287	0.0271	0.0255	0.0017	0.0409	0.0382	0.1067	0.0028	0.0382	0.103	0.0328	0.0319	0.0028	0.0014	0.0271	0.0185	0.1363	0.0224	0.0923	0.0454	0.0024
7	rs9638961	42331144	0.74	0.82166312078733	0.79	1.23450020912344	1.51853533368207	2.60695113387814	0.0056	0.0049	0.0805	0.0284	0.0488	0.0287	0.0272	0.0255	0.0017	0.0408	0.0382	0.1067	0.0028	0.0381	0.1032	0.0329	0.0319	0.0028	0.0014	0.0271	0.0185	0.1363	0.0224	0.0924	0.0454	0.0024
7	rs75974396	42331419	0.74	0.82166312078733	0.79	1.23450020912344	1.52025012010522	2.61418208915558	0.0056	0.0048	0.0805	0.0284	0.0488	0.0287	0.0272	0.0255	0.0017	0.0408	0.0382	0.1067	0.0028	0.0381	0.1034	0.0329	0.0319	0.0028	0.0014	0.0271	0.0185	0.1363	0.0224	0.0924	0.0451	0.0024
7	rs12532413	42342409	0.73	0.902267913485346	0.79	1.23450020912344	1.5786618537333	2.76413251998946	0.0056	0.0047	0.0807	0.0286	0.0483	0.0288	0.0274	0.0253	0.0017	0.0404	0.0382	0.1067	0.0028	0.0376	0.1038	0.0331	0.0323	0.0028	0.0014	0.0271	0.0188	0.1362	0.0227	0.0925	0.0446	0.0024
7	rs71538658	42343677	0.73	0.902267913485346	0.79	1.23450020912344	1.57927555128686	2.76450578516816	0.0056	0.0047	0.0807	0.0286	0.0483	0.0288	0.0274	0.0253	0.0017	0.0404	0.0382	0.1067	0.0028	0.0376	0.1038	0.0331	0.0323	0.0028	0.0014	0.0271	0.0188	0.1362	0.0227	0.0925	0.0446	0.0024
7	rs79802662	42359840	0.73	0.902267913485346	0.79	1.23450020912344	1.54554860807227	2.77197228294094	0.0056	0.0046	0.0806	0.0286	0.0482	0.0288	0.0275	0.0254	0.0017	0.0404	0.0382	0.1065	0.0028	0.0375	0.1038	0.0332	0.0323	0.0028	0.0014	0.0271	0.0192	0.1361	0.0227	0.0925	0.0446	0.0024
7	rs6973901	42366328	0.73	0.902267913485346	0.79	1.23450020912344	1.50655157273469	2.80279547712929	0.0056	0.0046	0.0806	0.0286	0.0481	0.0288	0.0275	0.0254	0.0017	0.0403	0.0382	0.1062	0.0027	0.0374	0.1038	0.0332	0.0324	0.0028	0.0014	0.0271	0.0201	0.1358	0.0228	0.0924	0.0445	0.0024
7	rs73100321	42372422	0.73	0.902267913485346	0.79	1.23450020912344	1.5006228876894	2.81158240054478	0.0056	0.0045	0.0806	0.0286	0.0481	0.0288	0.0275	0.0254	0.0017	0.0404	0.0382	0.1062	0.0027	0.0374	0.1039	0.0332	0.0324	0.0028	0.0014	0.0271	0.0201	0.1358	0.0228	0.0923	0.0445	0.0024
7	rs12532955	42376839	0.73	0.902267913485346	0.8	1.14699780192835	1.42541774750611	2.8360897839795	0.0056	0.0045	0.0805	0.0287	0.048	0.029	0.0276	0.0253	0.0016	0.0409	0.038	0.1063	0.0027	0.0372	0.104	0.0334	0.0322	0.0027	0.0014	0.0269	0.0201	0.1355	0.0229	0.0923	0.0445	0.0023
7	rs7791745	42384620	0.73	0.902267913485346	0.8	1.14699780192835	1.62719994965165	3.24566364731671	0.0056	0.0044	0.0799	0.0289	0.0473	0.0295	0.028	0.0255	0.0016	0.041	0.0375	0.106	0.0026	0.0368	0.1059	0.0347	0.0323	0.0018	0.0013	0.0265	0.0206	0.1345	0.0228	0.0928	0.0444	0.0022
7	rs117652382	42384923	0.73	0.902267913485346	0.8	1.14699780192835	1.60255661638563	3.2642777871876	0.0056	0.0044	0.08	0.0289	0.0473	0.0295	0.028	0.0255	0.0016	0.041	0.0374	0.1059	0.0026	0.0368	0.1059	0.0348	0.0323	0.0018	0.0013	0.0265	0.0206	0.1344	0.0227	0.0928	0.0445	0.0022
7	rs77236902	42390389	0.73	0.902267913485346	0.8	1.14699780192835	1.64045313071365	3.38247890278541	0.0055	0.0042	0.0803	0.0288	0.0475	0.0296	0.0282	0.0257	0.0016	0.0411	0.037	0.1054	0.0025	0.0369	0.1061	0.0354	0.0322	0.0018	0.0013	0.0264	0.0208	0.1339	0.0226	0.0931	0.0446	0.002
7	rs62442494	42391695	0.73	0.902267913485346	0.8	1.14699780192835	1.64200874090188	3.38514850707612	0.0055	0.0042	0.0803	0.0288	0.0475	0.0296	0.0282	0.0257	0.0016	0.0411	0.037	0.1054	0.0025	0.0369	0.1061	0.0354	0.0321	0.0018	0.0013	0.0264	0.0208	0.1339	0.0226	0.0931	0.0446	0.002
7	rs12154762	42393129	0.73	0.902267913485346	0.8	1.14699780192835	1.64117901689703	3.38896259153461	0.0055	0.0042	0.0803	0.0288	0.0475	0.0296	0.0282	0.0257	0.0016	0.0411	0.037	0.1054	0.0025	0.0369	0.1061	0.0354	0.0321	0.0018	0.0013	0.0264	0.0208	0.1338	0.0226	0.0931	0.0446	0.002
7	rs6463105	42399864	0.73	0.902267913485346	0.8	1.14699780192835	1.61976188380511	3.42808149289212	0.0054	0.0041	0.0803	0.0288	0.0476	0.0293	0.0281	0.0261	0.0015	0.0411	0.0366	0.1053	0.0023	0.0373	0.1062	0.036	0.0318	0.0017	0.0012	0.0263	0.0216	0.1332	0.0226	0.0933	0.0446	0.0019
7	rs12537341	42412504	0.73	0.902267913485346	0.81	1.06340942734078	1.63050965521226	3.44756204373276	0.0054	0.0041	0.0803	0.0288	0.0476	0.0293	0.0282	0.0261	0.0015	0.0411	0.0366	0.1053	0.0023	0.0373	0.1062	0.036	0.0318	0.0017	0.0012	0.0263	0.0216	0.1332	0.0226	0.0934	0.0446	0.0019
7	rs12539588	42415341	0.73	0.902267913485346	0.81	1.06340942734078	1.58449544194172	3.44794412409668	0.0054	0.0041	0.0802	0.0288	0.0476	0.0293	0.0282	0.0261	0.0015	0.0411	0.0365	0.1053	0.0023	0.0373	0.1061	0.036	0.0318	0.0017	0.0012	0.0263	0.0216	0.1331	0.0232	0.0934	0.0441	0.0019
7	rs4442016	42418857	0.73	0.902267913485346	0.81	1.06340942734078	1.60903950827216	3.53823032863505	0.0054	0.0042	0.08	0.029	0.0474	0.0292	0.0284	0.0259	0.0015	0.0409	0.0363	0.1054	0.0025	0.0373	0.106	0.0363	0.0317	0.0017	0.0013	0.0262	0.0218	0.1328	0.0232	0.0937	0.0443	0.0019
7	rs56212465	42421341	0.73	0.902267913485346	0.81	1.06340942734078	1.61254210011601	3.54186947424146	0.0054	0.0042	0.08	0.029	0.0474	0.0292	0.0284	0.0259	0.0015	0.0409	0.0363	0.1055	0.0025	0.0373	0.106	0.0363	0.0317	0.0017	0.0013	0.0262	0.0218	0.1328	0.0232	0.0937	0.0443	0.0019
7	rs725874	42434335	0.73	0.902267913485346	0.81	1.06340942734078	1.63744710483703	3.62816447213587	0.0053	0.0042	0.0798	0.0289	0.0473	0.0293	0.0286	0.0261	0.0015	0.0409	0.0362	0.1055	0.0026	0.0374	0.1057	0.0364	0.0318	0.0018	0.0013	0.0262	0.0218	0.133	0.0232	0.0938	0.0441	0.0019
7	rs2877148	42435654	0.73	0.902267913485346	0.81	1.06340942734078	1.63734348375628	3.6352686622778	0.0053	0.0042	0.0798	0.0289	0.0473	0.0293	0.0286	0.0263	0.0015	0.0409	0.0364	0.1055	0.0026	0.0373	0.1056	0.0364	0.0318	0.0018	0.0013	0.0261	0.0218	0.133	0.0231	0.0935	0.0441	0.0019
7	rs73102350	42438305	0.73	0.902267913485346	0.81	1.06340942734078	1.65249681307861	3.66965619408346	0.0053	0.0042	0.0798	0.0289	0.0473	0.0294	0.0286	0.0263	0.0015	0.0409	0.0363	0.1055	0.0026	0.0373	0.1057	0.0365	0.0318	0.0018	0.0013	0.0262	0.0218	0.133	0.0231	0.0935	0.0441	0.0019
7	rs17172052	42442394	0.73	0.902267913485346	0.81	1.06340942734078	1.66801250968166	3.67215480711612	0.0053	0.0042	0.0799	0.029	0.0474	0.0295	0.0288	0.0263	0.0015	0.0409	0.0362	0.1055	0.0025	0.0374	0.106	0.0365	0.0317	0.0018	0.0014	0.0262	0.0218	0.1325	0.0229	0.0936	0.0439	0.0019
7	rs11770213	42443661	0.73	0.902267913485346	0.81	1.06340942734078	1.65988379067538	3.61875826261789	0.0053	0.0042	0.0799	0.029	0.0474	0.0295	0.0288	0.0264	0.0015	0.0408	0.0362	0.1054	0.0026	0.0373	0.1059	0.0365	0.0317	0.0018	0.0014	0.0262	0.0218	0.1324	0.0228	0.0936	0.0439	0.002
7	rs6942595	42446709	0.73	0.902267913485346	0.82	0.983693090035176	1.68692932905596	3.52597482600956	0.0053	0.0043	0.0802	0.029	0.0475	0.0295	0.0288	0.0266	0.0016	0.0408	0.0363	0.1053	0.003	0.037	0.1057	0.0364	0.0317	0.002	0.0014	0.0263	0.0219	0.1321	0.022	0.0936	0.0439	0.0022
7	rs6953735	42450635	0.74	0.82166312078733	0.82	0.983693090035176	1.65114553397887	3.48751188145406	0.0054	0.0043	0.0802	0.029	0.0475	0.0296	0.0288	0.0263	0.0016	0.0409	0.0361	0.1051	0.003	0.0371	0.1055	0.0365	0.0316	0.002	0.0015	0.0263	0.022	0.1321	0.0219	0.0939	0.0438	0.0022
7	rs117011776	42454922	0.74	0.82166312078733	0.86	0.702596200902853	1.64875577069705	3.49267614992714	0.0054	0.0043	0.0802	0.029	0.0475	0.0296	0.0288	0.0263	0.0016	0.0408	0.036	0.1051	0.003	0.0372	0.1054	0.0365	0.0316	0.002	0.0015	0.0263	0.022	0.1321	0.0219	0.0939	0.0438	0.0022
7	rs4601201	42464159	0.74	0.82166312078733	0.86	0.702596200902853	1.627923742944	3.68753442336805	0.0054	0.0045	0.08	0.0292	0.0473	0.0299	0.0293	0.0263	0.0016	0.0401	0.0358	0.1041	0.0029	0.0378	0.1047	0.0369	0.0317	0.0027	0.0015	0.0266	0.023	0.1316	0.0216	0.0946	0.0433	0.0021
7	rs2217623	42467517	0.74	0.82166312078733	0.86	0.702596200902853	1.61408822656947	3.65082569102508	0.0054	0.0045	0.08	0.0292	0.0473	0.0299	0.0293	0.0263	0.0016	0.0401	0.0358	0.1041	0.0029	0.0378	0.1047	0.0369	0.0317	0.0027	0.0015	0.0266	0.023	0.1316	0.0216	0.0946	0.0432	0.0021
7	rs12535932	42470869	0.74	0.82166312078733	0.86	0.702596200902853	1.60358502130614	3.63507663972956	0.0054	0.0045	0.0799	0.0292	0.0472	0.0299	0.0292	0.0264	0.0016	0.0401	0.0358	0.104	0.0029	0.0377	0.1046	0.0369	0.0316	0.0028	0.0015	0.0266	0.0229	0.1315	0.0216	0.0947	0.0432	0.0021
7	rs4050289	42489711	0.74	0.82166312078733	0.88	0.583941145430028	1.60739217239228	3.6235570578655	0.0054	0.0045	0.0799	0.0292	0.0475	0.0299	0.0292	0.0264	0.0016	0.0401	0.0358	0.1039	0.0029	0.0377	0.1046	0.0369	0.0316	0.0028	0.0015	0.0266	0.0229	0.1315	0.0216	0.0947	0.0432	0.0021
7	rs79616118	42493035	0.74	0.82166312078733	0.88	0.583941145430028	1.5388551003811	3.61818244801631	0.0054	0.0045	0.0799	0.0292	0.0475	0.0299	0.0292	0.0264	0.0016	0.0402	0.0358	0.1041	0.0029	0.0377	0.1046	0.0369	0.0315	0.0028	0.0015	0.0265	0.023	0.1313	0.0216	0.0948	0.0432	0.002
7	rs730484	42494649	0.74	0.82166312078733	0.88	0.583941145430028	1.52226841691273	3.6016794938989	0.0054	0.0045	0.0799	0.0291	0.0474	0.03	0.0292	0.0264	0.0016	0.0402	0.0358	0.1041	0.003	0.0376	0.1047	0.0369	0.0315	0.0028	0.0015	0.0265	0.0229	0.1313	0.0216	0.0949	0.0432	0.0019
7	rs17539063	42495555	0.75	0.745768311887514	0.88	0.583941145430028	1.45737490933518	3.59438979540804	0.005	0.0047	0.0804	0.029	0.0463	0.03	0.0295	0.0275	0.0016	0.0417	0.0356	0.1034	0.0033	0.0381	0.1035	0.0378	0.0309	0.003	0.0015	0.0253	0.0227	0.1289	0.0216	0.098	0.0427	0.002
7	rs17172063	42496091	0.74	0.82166312078733	0.88	0.583941145430028	1.52853131956789	3.58038988401789	0.0047	0.0049	0.0804	0.0288	0.0458	0.03	0.0297	0.028	0.0016	0.0431	0.0356	0.1027	0.0035	0.0382	0.1028	0.0384	0.0305	0.0031	0.0015	0.0247	0.0228	0.127	0.0217	0.0999	0.0426	0.002
7	rs113148976	42496147	0.74	0.82166312078733	0.88	0.583941145430028	1.49370017542398	3.51544605760213	0.0047	0.0049	0.0802	0.0287	0.0458	0.0299	0.0296	0.0281	0.0016	0.0432	0.0355	0.1025	0.0035	0.0382	0.103	0.0383	0.0305	0.0031	0.0015	0.0245	0.0228	0.1273	0.0217	0.0999	0.0426	0.0021
7	rs1123227	42496495	0.74	0.82166312078733	0.88	0.583941145430028	1.57426619992936	3.32037517975192	0.0045	0.0052	0.0793	0.0282	0.0459	0.0293	0.0289	0.0288	0.0017	0.0429	0.0349	0.1037	0.0036	0.0376	0.1032	0.0385	0.0299	0.0034	0.0016	0.0241	0.0225	0.1283	0.0216	0.1017	0.0423	0.0022
7	rs10278993	42497358	0.74	0.82166312078733	0.88	0.583941145430028	1.44884064836382	2.38235041242451	0.0045	0.0053	0.0809	0.0267	0.047	0.0272	0.0261	0.0279	0.0018	0.0437	0.0342	0.1033	0.0037	0.0369	0.1052	0.0372	0.0276	0.0033	0.0016	0.0237	0.0217	0.1346	0.0214	0.1029	0.0432	0.0023
7	rs35986114	42505815	0.74	0.82166312078733	0.88	0.583941145430028	1.42157689730245	2.22185028101298	0.0045	0.0053	0.0813	0.0265	0.0472	0.0268	0.0255	0.0278	0.0018	0.0438	0.0341	0.1034	0.0037	0.0369	0.1051	0.0368	0.0272	0.0033	0.0017	0.0236	0.0214	0.1359	0.0214	0.1038	0.0432	0.0023
7	rs73104322	42505851	0.74	0.82166312078733	0.88	0.583941145430028	1.42059268302196	2.22003257365404	0.0045	0.0053	0.0813	0.0265	0.0472	0.0268	0.0255	0.0278	0.0018	0.0438	0.0341	0.1034	0.0037	0.0369	0.1051	0.0368	0.0272	0.0033	0.0017	0.0236	0.0214	0.1359	0.0214	0.1038	0.0432	0.0023
7	rs73104328	42507689	0.74	0.82166312078733	0.88	0.583941145430028	1.43192639108439	2.19623833843333	0.0045	0.0053	0.0813	0.0264	0.0472	0.0268	0.0253	0.0278	0.0018	0.0437	0.0341	0.1036	0.0037	0.0369	0.105	0.0367	0.0272	0.0033	0.0017	0.0236	0.0214	0.136	0.0213	0.104	0.0432	0.0023
7	rs28813987	42510661	0.74	0.82166312078733	0.88	0.583941145430028	1.44091841069318	2.17864111917814	0.0045	0.0053	0.0814	0.0264	0.0472	0.0267	0.0252	0.0278	0.0019	0.0437	0.0341	0.1038	0.0037	0.0372	0.1047	0.0367	0.0272	0.0033	0.0017	0.0236	0.0213	0.1361	0.0213	0.1041	0.0432	0.0023
7	rs12537786	42513264	0.74	0.82166312078733	0.88	0.583941145430028	1.53753792327729	2.21403549674419	0.0045	0.0052	0.0818	0.0265	0.0471	0.0268	0.0251	0.0277	0.0019	0.0434	0.0342	0.1033	0.0037	0.0371	0.1046	0.0369	0.0267	0.0033	0.0018	0.0235	0.0212	0.1369	0.0212	0.1047	0.0431	0.0023
7	rs4143613	42513834	0.74	0.82166312078733	0.88	0.583941145430028	1.54504115592006	2.23676266553655	0.0045	0.0051	0.0819	0.0266	0.047	0.0268	0.0251	0.0277	0.0019	0.0434	0.0342	0.1033	0.0037	0.0371	0.1047	0.0369	0.0267	0.0033	0.0018	0.0235	0.0212	0.1367	0.0212	0.1048	0.0431	0.0023
7	rs73104353	42513891	0.74	0.82166312078733	0.88	0.583941145430028	1.54889930439803	2.23185107925584	0.0045	0.0052	0.0819	0.0266	0.047	0.0268	0.0251	0.0277	0.0019	0.0434	0.0342	0.1033	0.0037	0.0371	0.1047	0.0369	0.0267	0.0033	0.0018	0.0235	0.0212	0.1367	0.0212	0.1048	0.0429	0.0023
7	rs118078254	42513957	0.74	0.82166312078733	0.88	0.583941145430028	1.5475790196982	2.22730454797851	0.0045	0.0052	0.0819	0.0266	0.047	0.0268	0.0251	0.0277	0.0019	0.0434	0.0342	0.1033	0.0037	0.0371	0.1047	0.0369	0.0267	0.0033	0.0019	0.0235	0.0212	0.1367	0.0212	0.1048	0.0429	0.0023
7	rs11973263	42518202	0.74	0.82166312078733	0.88	0.583941145430028	1.52529768697512	2.12198505478754	0.0045	0.0051	0.0822	0.0263	0.0469	0.0265	0.0248	0.0277	0.0018	0.0437	0.0342	0.1034	0.0037	0.0369	0.1048	0.0367	0.0263	0.0032	0.0019	0.0234	0.021	0.1373	0.0211	0.1055	0.0429	0.0023
7	rs73319321	42519197	0.75	0.745768311887514	0.88	0.583941145430028	1.52459066153199	2.07020968635684	0.0045	0.0051	0.0824	0.0261	0.0467	0.0263	0.0246	0.0277	0.0018	0.0439	0.0341	0.1037	0.0037	0.0368	0.105	0.0365	0.0261	0.0031	0.0019	0.0232	0.0207	0.1378	0.021	0.1059	0.043	0.0023
7	rs115346627	42522013	0.75	0.745768311887514	0.88	0.583941145430028	1.50273211977941	1.84378165285348	0.0045	0.0051	0.0833	0.0253	0.0461	0.0255	0.024	0.0277	0.0018	0.0443	0.0341	0.105	0.0037	0.0365	0.1055	0.036	0.0252	0.0029	0.0019	0.0229	0.0201	0.1395	0.0207	0.1073	0.0432	0.0022
7	rs934405	42522398	0.75	0.745768311887514	0.88	0.583941145430028	1.5326780440902	1.8135078113444	0.0045	0.0051	0.0835	0.0252	0.0462	0.0253	0.0238	0.0278	0.0018	0.0445	0.0341	0.1053	0.0037	0.036	0.1057	0.0358	0.025	0.0029	0.0019	0.0229	0.0199	0.1398	0.0206	0.1076	0.0433	0.0022
7	rs115871282	42523831	0.75	0.745768311887514	0.88	0.583941145430028	1.56487637866081	1.6826537191371	0.0043	0.0051	0.084	0.0247	0.0463	0.0248	0.0234	0.0284	0.0018	0.0445	0.034	0.1054	0.0036	0.0354	0.1063	0.0355	0.0244	0.0028	0.0017	0.0228	0.0197	0.1413	0.0203	0.1083	0.0436	0.0021
7	rs116993946	42523957	0.75	0.745768311887514	0.88	0.583941145430028	1.5636531126052	1.6709416200252	0.0043	0.0051	0.0839	0.0247	0.0465	0.0248	0.0233	0.0284	0.0018	0.0445	0.034	0.1054	0.0036	0.0354	0.1063	0.0355	0.0244	0.0028	0.0017	0.0228	0.0196	0.1413	0.0202	0.1083	0.0436	0.0021
7	rs66521334	42529783	0.75	0.745768311887514	0.88	0.583941145430028	1.5810148267944	1.6950783642016	0.0042	0.0051	0.084	0.0246	0.0464	0.0247	0.0233	0.0285	0.0018	0.0445	0.034	0.1055	0.0036	0.0353	0.1065	0.0354	0.0243	0.0028	0.0017	0.0228	0.0196	0.1415	0.0202	0.1084	0.0436	0.002
7	rs10242164	42532762	0.75	0.745768311887514	0.88	0.583941145430028	1.5829595373273	1.67793244407776	0.0042	0.0051	0.0841	0.0246	0.0464	0.0247	0.0233	0.0285	0.0018	0.0446	0.034	0.1056	0.0036	0.0353	0.1065	0.0354	0.0243	0.0027	0.0017	0.0228	0.0196	0.1415	0.0202	0.1085	0.0436	0.002
7	rs77089127	42538539	0.75	0.745768311887514	0.88	0.583941145430028	1.583573834941	1.67600953140385	0.0041	0.0051	0.0842	0.0241	0.0466	0.0243	0.0231	0.0286	0.0017	0.0447	0.0339	0.1063	0.0036	0.0351	0.1069	0.0353	0.0239	0.0027	0.0015	0.0227	0.0194	0.1419	0.0201	0.1093	0.0437	0.0019
7	rs79483296	42538939	0.75	0.745768311887514	0.88	0.583941145430028	1.58377861984562	1.67443648505839	0.0041	0.0051	0.0842	0.0241	0.0466	0.0243	0.0231	0.0286	0.0017	0.0447	0.0339	0.1063	0.0036	0.0351	0.1069	0.0353	0.0239	0.0027	0.0015	0.0227	0.0194	0.1419	0.0201	0.1093	0.0437	0.0019
7	rs74746160	42542693	0.75	0.745768311887514	0.88	0.583941145430028	1.5833690595526	1.67531037236146	0.0041	0.0051	0.0842	0.0241	0.0466	0.0243	0.0231	0.0286	0.0017	0.0447	0.0339	0.1063	0.0036	0.0351	0.1069	0.0353	0.0239	0.0027	0.0015	0.0227	0.0194	0.1419	0.0201	0.1093	0.0437	0.0019
7	rs74348997	42554232	0.75	0.745768311887514	0.88	0.583941145430028	1.61450061637604	1.66954398095659	0.0041	0.0051	0.0843	0.024	0.0467	0.0241	0.023	0.0286	0.0017	0.0448	0.034	0.1065	0.0035	0.035	0.1071	0.0352	0.0237	0.0027	0.0015	0.0226	0.0193	0.1421	0.0201	0.1095	0.0437	0.0019
7	rs4530945	42556319	0.75	0.745768311887514	0.88	0.583941145430028	1.6160474133301	1.67705835191485	0.0041	0.0051	0.0843	0.024	0.0467	0.0241	0.023	0.0286	0.0017	0.0448	0.034	0.1066	0.0035	0.035	0.1071	0.0352	0.0237	0.0027	0.0015	0.0226	0.0193	0.1422	0.0201	0.1095	0.0437	0.0019
7	rs10243433	42557883	0.75	0.745768311887514	0.88	0.583941145430028	1.61821381773126	1.68597728630533	0.0041	0.0051	0.0843	0.0239	0.0467	0.0241	0.023	0.0286	0.0017	0.0448	0.034	0.1066	0.0035	0.035	0.1071	0.0352	0.0237	0.0027	0.0015	0.0226	0.0193	0.1422	0.0201	0.1095	0.0437	0.0019
7	rs10265545	42564621	0.75	0.745768311887514	0.88	0.583941145430028	1.58388101586629	1.57665795285541	0.0041	0.0051	0.0842	0.0239	0.0467	0.024	0.0229	0.0286	0.0017	0.0448	0.034	0.1067	0.0035	0.035	0.1072	0.0351	0.0237	0.0027	0.0015	0.0226	0.0193	0.1423	0.0201	0.1096	0.0438	0.0019
7	rs71538671	42601175	0.75	0.745768311887514	0.88	0.583941145430028	1.47969010819242	1.46456239415488	0.0039	0.0051	0.0843	0.0233	0.0469	0.0236	0.0224	0.0287	0.0015	0.0449	0.0338	0.1073	0.0034	0.035	0.1083	0.0345	0.023	0.0025	0.0014	0.0224	0.019	0.1432	0.0202	0.1105	0.0441	0.0016
7	rs76990766	42606913	0.75	0.745768311887514	0.89	0.529866637543626	1.46752084312809	1.43516840837869	0.0038	0.0051	0.0843	0.0232	0.0469	0.0236	0.0223	0.0287	0.0015	0.0449	0.0338	0.1074	0.0034	0.035	0.1085	0.0344	0.0229	0.0025	0.0014	0.0223	0.019	0.1433	0.0202	0.1106	0.0442	0.0016
7	rs76557814	42611258	0.75	0.745768311887514	0.89	0.529866637543626	1.48178853503605	1.44199561223588	0.0038	0.0051	0.0843	0.0232	0.0469	0.0236	0.0223	0.0287	0.0015	0.0449	0.0338	0.1073	0.0034	0.0348	0.1085	0.0344	0.023	0.0025	0.0014	0.0225	0.019	0.1433	0.0202	0.1106	0.0441	0.0016
7	rs73094564	42630545	0.75	0.745768311887514	0.89	0.529866637543626	1.24643055793042	1.04026090403957	0.0035	0.0051	0.0841	0.0217	0.0476	0.0224	0.0212	0.0288	0.0014	0.0461	0.0342	0.1092	0.0033	0.0349	0.1099	0.0328	0.0214	0.0022	0.0012	0.022	0.0185	0.1443	0.0203	0.112	0.0448	0.0014
7	rs2177615	42635857	0.75	0.745768311887514	0.89	0.529866637543626	1.24680523008323	1.03043458384963	0.0035	0.0051	0.0841	0.0217	0.0477	0.0224	0.0212	0.0289	0.0014	0.0461	0.0342	0.1093	0.0033	0.0349	0.11	0.0328	0.0213	0.0022	0.0012	0.022	0.0185	0.1444	0.0203	0.1121	0.0448	0.0014
7	rs11982928	42637007	0.75	0.745768311887514	0.89	0.529866637543626	1.23866590206507	1.02367925473542	0.0035	0.0051	0.0841	0.0217	0.0477	0.0224	0.0212	0.0289	0.0014	0.0461	0.0342	0.1093	0.0033	0.0349	0.11	0.0328	0.0213	0.0023	0.0012	0.022	0.0185	0.1444	0.0203	0.112	0.0448	0.0014
7	rs114774555	42638483	0.75	0.745768311887514	0.89	0.529866637543626	1.23175898252711	1.01645083211969	0.0035	0.0051	0.0841	0.0217	0.0477	0.0224	0.0212	0.0289	0.0014	0.0461	0.0342	0.1093	0.0033	0.0349	0.11	0.0328	0.0213	0.0023	0.0012	0.022	0.0185	0.1445	0.0203	0.112	0.0448	0.0014
7	rs9639860	42643193	0.75	0.745768311887514	0.89	0.529866637543626	1.2107574484938	0.990350704158532	0.0035	0.0051	0.0844	0.0216	0.0477	0.0223	0.021	0.0287	0.0014	0.0462	0.0342	0.1092	0.0033	0.0348	0.1102	0.0327	0.0212	0.0024	0.0012	0.022	0.0185	0.1446	0.0202	0.1118	0.045	0.0014
7	rs73094573	42647241	0.75	0.745768311887514	0.89	0.529866637543626	1.20659245091876	0.983965882255484	0.0035	0.0051	0.0844	0.0216	0.0477	0.0223	0.021	0.0287	0.0014	0.0462	0.0342	0.1092	0.0033	0.0348	0.1102	0.0326	0.0212	0.0025	0.0012	0.022	0.0185	0.1447	0.0202	0.1118	0.045	0.0014
7	rs117108554	42648617	0.75	0.745768311887514	0.88	0.583941145430028	1.20649995871837	0.984604003623867	0.0035	0.0051	0.0844	0.0216	0.0477	0.0223	0.021	0.0287	0.0014	0.0462	0.0342	0.1092	0.0033	0.0348	0.1102	0.0326	0.0212	0.0025	0.0012	0.022	0.0185	0.1447	0.0202	0.1118	0.045	0.0014
7	rs10257121	42657641	0.75	0.745768311887514	0.88	0.583941145430028	1.15404901653653	0.850281964890229	0.0034	0.0052	0.0843	0.021	0.0479	0.0217	0.0204	0.0288	0.0014	0.0467	0.0343	0.1096	0.0033	0.0348	0.111	0.0321	0.0208	0.0025	0.0012	0.022	0.0184	0.1452	0.0202	0.112	0.0453	0.0013
7	rs7789464	42659970	0.75	0.745768311887514	0.88	0.583941145430028	1.12546625717448	0.746803208346867	0.0033	0.0052	0.0841	0.0205	0.048	0.0212	0.02	0.0288	0.0014	0.0473	0.0343	0.1099	0.0033	0.0348	0.1116	0.0316	0.0204	0.0025	0.0011	0.022	0.0184	0.1457	0.0203	0.1124	0.0454	0.0013
7	rs117260317	42663052	0.75	0.745768311887514	0.88	0.583941145430028	1.11011740827374	0.488463751739103	0.0031	0.0053	0.0834	0.019	0.0486	0.0197	0.0186	0.0287	0.0013	0.0491	0.0343	0.1106	0.0032	0.035	0.1134	0.03	0.019	0.0024	0.001	0.0221	0.0185	0.1471	0.0207	0.1135	0.0462	0.0011
7	rs11769119	42669041	0.75	0.745768311887514	0.88	0.583941145430028	1.10832768769858	0.444719801924558	0.003	0.0053	0.0832	0.0185	0.0487	0.0193	0.0182	0.0286	0.0013	0.0493	0.0343	0.1111	0.0031	0.0348	0.114	0.0296	0.0186	0.0024	0.001	0.0222	0.0185	0.1478	0.0208	0.1138	0.0463	0.001
7	rs73101611	42677845	0.74	0.82166312078733	0.88	0.583941145430028	1.08002594047167	0.45605639780911	0.003	0.0053	0.0833	0.0184	0.0486	0.0192	0.018	0.0285	0.0013	0.0493	0.0343	0.1114	0.0031	0.0347	0.1144	0.0294	0.0185	0.0024	0.001	0.0221	0.0185	0.148	0.021	0.1142	0.0461	0.001
7	rs35594627	42681672	0.74	0.82166312078733	0.88	0.583941145430028	1.0778133681499	0.440604161254861	0.003	0.0053	0.0833	0.0184	0.0486	0.0192	0.018	0.0285	0.0013	0.0494	0.0343	0.1112	0.0031	0.0348	0.1143	0.0294	0.0185	0.0024	0.001	0.0221	0.0185	0.148	0.0211	0.1143	0.0461	0.001
7	rs2656505	42684548	0.74	0.82166312078733	0.88	0.583941145430028	1.07737107169379	0.433459415627893	0.003	0.0053	0.0833	0.0184	0.0486	0.0192	0.018	0.0285	0.0013	0.0494	0.0343	0.1111	0.0031	0.0348	0.1144	0.0294	0.0185	0.0024	0.001	0.0221	0.0185	0.148	0.0211	0.1143	0.0461	0.001
7	rs11770030	42686299	0.74	0.82166312078733	0.88	0.583941145430028	1.07613302843439	0.42779251752812	0.003	0.0053	0.0833	0.0184	0.0486	0.0191	0.018	0.0286	0.0013	0.0494	0.0343	0.1111	0.0031	0.0348	0.1143	0.0294	0.0185	0.0024	0.001	0.0221	0.0185	0.148	0.0211	0.1143	0.0461	0.001
7	rs59118151	42687784	0.74	0.82166312078733	0.88	0.583941145430028	1.0733936768337	0.426477510138837	0.003	0.0053	0.0832	0.0184	0.0486	0.0191	0.018	0.0286	0.0013	0.0494	0.0344	0.111	0.0031	0.0348	0.1146	0.0294	0.0185	0.0024	0.001	0.0221	0.0184	0.1479	0.0211	0.1143	0.046	0.001
7	rs2330628	42699012	0.74	0.82166312078733	0.88	0.583941145430028	0.971912213892188	0.377976520300488	0.003	0.0055	0.0832	0.018	0.0486	0.0189	0.0177	0.029	0.0013	0.0493	0.0346	0.1111	0.0031	0.0349	0.1145	0.0289	0.0182	0.0024	9e-04	0.0222	0.0185	0.1482	0.0215	0.1146	0.0462	9e-04
7	rs80036754	42707509	0.74	0.82166312078733	0.88	0.583941145430028	0.933548463125035	0.366455098977251	0.003	0.0055	0.0833	0.0179	0.0485	0.0189	0.0176	0.029	0.0013	0.0493	0.0347	0.1111	0.003	0.035	0.1145	0.0287	0.0181	0.0024	9e-04	0.0222	0.0185	0.1483	0.0215	0.1147	0.0463	9e-04
7	rs34218228	42717081	0.74	0.82166312078733	0.89	0.529866637543626	0.890587408792458	0.359164633651009	0.003	0.0055	0.0834	0.0178	0.0483	0.0188	0.0176	0.029	0.0013	0.0493	0.0347	0.1111	0.003	0.035	0.1146	0.0285	0.018	0.0024	9e-04	0.0222	0.0185	0.1484	0.0216	0.1149	0.0464	9e-04
7	rs79072773	42718257	0.74	0.82166312078733	0.89	0.529866637543626	0.888706821653143	0.359415335251917	0.003	0.0055	0.0834	0.0178	0.0483	0.0188	0.0176	0.029	0.0013	0.0493	0.0347	0.1111	0.003	0.035	0.1146	0.0285	0.018	0.0024	9e-04	0.0222	0.0185	0.1484	0.0216	0.1149	0.0464	9e-04
7	rs80284000	42728691	0.74	0.82166312078733	0.89	0.529866637543626	0.85024487413044	0.350172753147174	0.003	0.0055	0.0835	0.0177	0.0482	0.0188	0.0175	0.0291	0.0012	0.0493	0.0347	0.1111	0.003	0.035	0.1147	0.0283	0.0178	0.0024	9e-04	0.0222	0.0186	0.1486	0.0216	0.115	0.0465	9e-04
7	rs7797942	42732612	0.74	0.82166312078733	0.89	0.529866637543626	0.840004128483915	0.343719456975038	0.0029	0.0055	0.0835	0.0175	0.0482	0.0188	0.0174	0.029	0.0012	0.0494	0.0348	0.1111	0.003	0.0349	0.1149	0.0281	0.0177	0.0024	9e-04	0.0222	0.0186	0.1488	0.0215	0.1149	0.0471	9e-04
7	rs77877909	42733645	0.74	0.82166312078733	0.89	0.529866637543626	0.84623828955415	0.348929055423898	0.0029	0.0055	0.0835	0.0174	0.0482	0.0187	0.0173	0.029	0.0012	0.0494	0.0347	0.1111	0.003	0.0349	0.1149	0.028	0.0177	0.0024	9e-04	0.0222	0.0186	0.1488	0.0215	0.115	0.0471	9e-04
7	rs1039591	42748346	0.75	0.745768311887514	0.9	0.479198205640863	0.927216857057892	0.273982392761181	0.003	0.0056	0.0831	0.0164	0.0479	0.0178	0.0165	0.0296	0.0011	0.0495	0.0344	0.1113	0.003	0.035	0.1155	0.0277	0.0171	0.0024	9e-04	0.022	0.0191	0.1497	0.0219	0.1167	0.0473	8e-04
7	rs2583894	42749677	0.75	0.745768311887514	0.9	0.479198205640863	0.928798077589507	0.262834610220234	0.003	0.0056	0.0831	0.0163	0.0479	0.0178	0.0165	0.0296	0.0011	0.0495	0.0344	0.1113	0.003	0.035	0.1155	0.0276	0.017	0.0024	9e-04	0.0219	0.0192	0.1497	0.0219	0.1168	0.0473	8e-04
7	rs117845589	42751035	0.75	0.745768311887514	0.91	0.431857736337621	0.938810602996599	0.266381645968273	0.003	0.0056	0.0831	0.0163	0.0479	0.0177	0.0164	0.0296	0.0011	0.0495	0.0344	0.1113	0.003	0.035	0.1155	0.0276	0.017	0.0024	9e-04	0.0219	0.0192	0.1497	0.0219	0.1169	0.0473	8e-04
7	rs74737471	42756907	0.75	0.745768311887514	0.91	0.431857736337621	0.958125546536569	0.247003115872989	0.003	0.0057	0.0831	0.016	0.0478	0.0175	0.0162	0.0298	0.0011	0.0495	0.0343	0.1113	0.003	0.035	0.1155	0.0275	0.0168	0.0024	9e-04	0.0219	0.0194	0.1499	0.022	0.1174	0.0473	8e-04
7	rs6463139	42759430	0.75	0.745768311887514	0.91	0.431857736337621	0.952987031334848	0.235556771106777	0.003	0.0057	0.0833	0.0159	0.0478	0.0174	0.0161	0.0298	0.0011	0.0495	0.0343	0.1113	0.003	0.0351	0.1155	0.0274	0.0168	0.0024	9e-04	0.0218	0.0194	0.1498	0.022	0.1176	0.0473	8e-04
7	rs719910	42762246	0.75	0.745768311887514	0.91	0.431857736337621	0.907257970523867	0.162241167983665	0.0033	0.0061	0.0833	0.0138	0.0475	0.016	0.0151	0.0306	0.0011	0.0497	0.0339	0.1117	0.0031	0.0347	0.1161	0.0253	0.0153	0.0024	9e-04	0.0219	0.0207	0.1519	0.0223	0.1203	0.0472	8e-04
7	rs12531173	42762917	0.75	0.745768311887514	0.91	0.431857736337621	0.873560205769422	0.135935670048262	0.0034	0.0063	0.0834	0.0136	0.0476	0.0152	0.0147	0.0304	0.0012	0.0496	0.0335	0.111	0.0033	0.0343	0.1169	0.0236	0.0144	0.0023	0.0011	0.0219	0.0226	0.1538	0.0225	0.1198	0.0475	9e-04
7	rs2656518	42765140	0.75	0.745768311887514	0.9	0.479198205640863	0.916676499959189	0.13484240717599	0.0035	0.0065	0.0828	0.0137	0.0477	0.0146	0.0142	0.0305	0.0012	0.0498	0.0336	0.1114	0.0035	0.0343	0.1177	0.023	0.014	0.0022	0.0011	0.0219	0.0234	0.1537	0.0226	0.1196	0.0477	9e-04
7	rs17544266	42768416	0.75	0.745768311887514	0.9	0.479198205640863	0.942325515316333	0.1406180004191	0.0036	0.0065	0.0828	0.0137	0.0476	0.0145	0.0141	0.0306	0.0012	0.0498	0.0336	0.1114	0.0035	0.0344	0.1177	0.023	0.0139	0.0022	0.0011	0.022	0.0236	0.1537	0.0225	0.1195	0.0477	9e-04
7	rs13227546	42778676	0.75	0.745768311887514	0.9	0.479198205640863	0.953996984449185	0.13077171605386	0.0036	0.0065	0.0828	0.0136	0.0475	0.0144	0.014	0.0307	0.0012	0.0499	0.0336	0.1114	0.0035	0.0346	0.1179	0.0229	0.0138	0.0022	0.0011	0.022	0.0237	0.1536	0.0224	0.1195	0.0478	9e-04
7	rs17447413	42781198	0.75	0.745768311887514	0.9	0.479198205640863	0.949035642848649	0.129335498023477	0.0036	0.0065	0.0828	0.0136	0.0474	0.0144	0.014	0.0306	0.0012	0.0499	0.0336	0.1114	0.0035	0.0346	0.1182	0.0229	0.0138	0.0022	0.0011	0.022	0.0237	0.1536	0.0224	0.1195	0.0478	9e-04
7	rs7809051	42791227	0.75	0.745768311887514	0.9	0.479198205640863	0.952398096293211	0.129604341022581	0.0036	0.0065	0.0828	0.0136	0.0473	0.0144	0.0139	0.0306	0.0012	0.0498	0.0336	0.1115	0.0035	0.0346	0.1182	0.0228	0.0137	0.0022	0.0011	0.022	0.0238	0.1536	0.0224	0.1195	0.0478	9e-04
7	rs117873268	42792182	0.75	0.745768311887514	0.9	0.479198205640863	0.952566348085636	0.131672330810134	0.0036	0.0065	0.0828	0.0136	0.0473	0.0144	0.0139	0.0306	0.0012	0.0498	0.0336	0.1115	0.0035	0.0346	0.1182	0.0228	0.0137	0.0022	0.0011	0.022	0.0238	0.1536	0.0224	0.1195	0.0478	9e-04
7	rs116907923	42794797	0.75	0.745768311887514	0.91	0.431857736337621	0.95265047859078	0.133752393892403	0.0036	0.0065	0.0828	0.0136	0.0473	0.0144	0.0139	0.0306	0.0012	0.0498	0.0336	0.1115	0.0035	0.0346	0.1182	0.0228	0.0137	0.0022	0.0011	0.022	0.0238	0.1536	0.0224	0.1195	0.0478	9e-04
7	rs117447093	42801509	0.75	0.745768311887514	0.9	0.479198205640863	0.964289905360299	0.147514002725203	0.0036	0.0065	0.0828	0.0136	0.0473	0.0144	0.0139	0.0306	0.0012	0.0499	0.0336	0.1117	0.0035	0.0346	0.1182	0.0227	0.0137	0.0022	0.0011	0.0219	0.0238	0.1537	0.0224	0.1196	0.0478	9e-04
7	rs36002794	42802366	0.75	0.745768311887514	0.9	0.479198205640863	0.966912576359035	0.144144243876667	0.0036	0.0065	0.0828	0.0136	0.0472	0.0144	0.0139	0.0306	0.0012	0.0499	0.0336	0.1117	0.0035	0.0346	0.1182	0.0227	0.0137	0.0022	0.0011	0.0219	0.0238	0.1537	0.0224	0.1197	0.0477	9e-04
7	rs11984213	42811567	0.76	0.674502615793853	0.9	0.479198205640863	0.980410379008714	0.144423980149105	0.0036	0.0065	0.0827	0.0135	0.0469	0.0143	0.0137	0.0308	0.0012	0.05	0.0337	0.112	0.0035	0.0347	0.1185	0.0224	0.0134	0.0021	0.0011	0.0219	0.0238	0.1539	0.0221	0.1199	0.0479	9e-04
7	rs6973772	42813490	0.76	0.674502615793853	0.9	0.479198205640863	0.991075744039366	0.143678453793877	0.0037	0.0065	0.0828	0.0134	0.0466	0.0142	0.0135	0.0309	0.0011	0.0498	0.0337	0.1128	0.0035	0.0347	0.1182	0.0222	0.0133	0.0021	0.0011	0.022	0.0239	0.1541	0.0218	0.1201	0.048	9e-04
7	rs965738	42823278	0.77	0.607778593196603	0.9	0.479198205640863	1.00953043029313	0.188200686942018	0.0045	0.0064	0.083	0.0124	0.0451	0.0132	0.012	0.032	0.0011	0.0509	0.0334	0.1153	0.0034	0.0336	0.1204	0.02	0.0123	0.0019	0.0014	0.022	0.0235	0.155	0.0218	0.12	0.0496	0.001
7	rs117840025	42829515	0.77	0.607778593196603	0.9	0.479198205640863	1.03264119987099	0.178963540689277	0.0045	0.0064	0.0833	0.0125	0.045	0.0131	0.0121	0.032	0.0011	0.0509	0.0333	0.115	0.0034	0.0337	0.1204	0.0202	0.0123	0.0019	0.0014	0.022	0.0234	0.1549	0.0217	0.1199	0.0496	0.001
7	rs74854945	42830774	0.77	0.607778593196603	0.9	0.479198205640863	1.03446789563045	0.178762325085799	0.0045	0.0064	0.0833	0.0125	0.045	0.0131	0.0121	0.0319	0.0011	0.0509	0.0333	0.115	0.0034	0.0337	0.1204	0.0203	0.0123	0.0019	0.0014	0.022	0.0234	0.1549	0.0217	0.1199	0.0496	0.001
7	rs34854048	42836347	0.77	0.607778593196603	0.9	0.479198205640863	1.04947848626302	0.186973510486135	0.0045	0.0064	0.0833	0.0125	0.045	0.0131	0.012	0.032	0.0011	0.051	0.0333	0.1151	0.0034	0.0337	0.1204	0.0202	0.0123	0.0019	0.0014	0.0218	0.0234	0.1549	0.0217	0.1199	0.0496	0.0011
7	rs74866478	42856808	0.77	0.607778593196603	0.9	0.479198205640863	1.22859053438289	0.22809623702766	0.005	0.0069	0.0831	0.0121	0.0449	0.012	0.0115	0.0329	0.001	0.0526	0.0336	0.1182	0.0036	0.0328	0.1212	0.019	0.0116	0.0018	0.0015	0.0212	0.0227	0.1539	0.0217	0.119	0.0498	0.0014
7	rs676409	42866766	0.77	0.607778593196603	0.89	0.529866637543626	1.25590428299155	0.221470341512069	0.0051	0.0069	0.083	0.0121	0.0448	0.0119	0.0114	0.0329	0.001	0.0529	0.0335	0.1183	0.0036	0.0327	0.1213	0.0188	0.0116	0.0019	0.0016	0.0211	0.0227	0.1538	0.0218	0.1188	0.0499	0.0015
7	rs113795774	42872745	0.77	0.607778593196603	0.89	0.529866637543626	1.24746101063402	0.238651173414679	0.0051	0.007	0.083	0.0121	0.0449	0.0118	0.0114	0.0329	0.001	0.0529	0.0335	0.1183	0.0037	0.0326	0.1214	0.0188	0.0116	0.0019	0.0016	0.0211	0.0227	0.1538	0.0218	0.1188	0.0499	0.0015
7	rs79368044	42873071	0.77	0.607778593196603	0.89	0.529866637543626	1.2468989048936	0.237433968677813	0.0051	0.007	0.083	0.0121	0.0449	0.0118	0.0114	0.0329	0.001	0.0529	0.0335	0.1183	0.0037	0.0326	0.1214	0.0188	0.0116	0.0019	0.0016	0.0211	0.0227	0.1538	0.0218	0.1188	0.0499	0.0015
7	rs73104892	42874512	0.77	0.607778593196603	0.89	0.529866637543626	1.2521490142732	0.230172975102048	0.0051	0.007	0.083	0.0121	0.0449	0.0118	0.0114	0.0329	0.001	0.053	0.0334	0.1183	0.0037	0.0326	0.1214	0.0188	0.0116	0.0019	0.0017	0.0211	0.0227	0.1538	0.0218	0.1188	0.0499	0.0015
7	rs77657921	42876471	0.77	0.607778593196603	0.89	0.529866637543626	1.25008545942224	0.227005672416154	0.0051	0.007	0.083	0.0121	0.0449	0.0118	0.0114	0.0328	0.001	0.053	0.0334	0.1183	0.0037	0.0326	0.1214	0.0188	0.0116	0.0019	0.0017	0.0211	0.0226	0.1538	0.0218	0.1188	0.0499	0.0015
7	rs655400	42877236	0.77	0.607778593196603	0.89	0.529866637543626	1.22179835316406	0.22591680768876	0.0051	0.007	0.083	0.0121	0.0449	0.0118	0.0114	0.0328	0.001	0.0527	0.0334	0.1183	0.0037	0.0326	0.1215	0.0188	0.0116	0.0019	0.0018	0.0211	0.0226	0.1538	0.0218	0.1188	0.05	0.0015
7	rs17172123	42884961	0.77	0.607778593196603	0.9	0.479198205640863	1.21585556000128	0.200098280091816	0.0052	0.007	0.083	0.0121	0.0449	0.0118	0.0114	0.0328	0.001	0.0528	0.0334	0.1184	0.0037	0.0325	0.1215	0.0187	0.0116	0.0019	0.0018	0.0211	0.0226	0.1538	0.0218	0.1188	0.05	0.0015
7	rs10486744	42894554	0.77	0.607778593196603	0.9	0.479198205640863	1.18805701194608	0.169394149205701	0.0052	0.007	0.0831	0.0123	0.0449	0.0117	0.0114	0.0328	0.001	0.0528	0.0333	0.1185	0.0037	0.0325	0.1214	0.0187	0.0117	0.0019	0.0019	0.021	0.0225	0.1538	0.0217	0.1188	0.05	0.0015
7	rs11773780	42896090	0.77	0.607778593196603	0.9	0.479198205640863	1.18465720850374	0.168210892011601	0.0052	0.007	0.0831	0.0123	0.0449	0.0117	0.0114	0.0328	0.001	0.0528	0.0333	0.1185	0.0037	0.0325	0.1214	0.0187	0.0117	0.002	0.0019	0.021	0.0225	0.1538	0.0217	0.1188	0.0501	0.0015
7	rs13221017	42896625	0.77	0.607778593196603	0.9	0.479198205640863	1.18594317350419	0.16978921223035	0.0052	0.007	0.0831	0.0123	0.0449	0.0117	0.0114	0.0328	0.001	0.0528	0.0332	0.1185	0.0037	0.0324	0.1213	0.0187	0.0117	0.002	0.0019	0.021	0.0225	0.1538	0.0217	0.1188	0.0501	0.0015
7	rs72594788	42897322	0.77	0.607778593196603	0.9	0.479198205640863	1.18649446802348	0.171570966297997	0.0052	0.007	0.0831	0.0123	0.0449	0.0117	0.0114	0.0328	0.001	0.0528	0.0332	0.1185	0.0037	0.0324	0.1213	0.0187	0.0117	0.002	0.0019	0.021	0.0225	0.1538	0.0217	0.1188	0.0501	0.0015
7	rs77148183	42906093	0.77	0.607778593196603	0.9	0.479198205640863	1.18888456578717	0.176453972397721	0.0052	0.007	0.0831	0.0124	0.0449	0.0118	0.0114	0.0328	0.001	0.0528	0.0332	0.1184	0.0037	0.0324	0.1211	0.0187	0.0117	0.002	0.0019	0.021	0.0225	0.1538	0.0217	0.1188	0.0503	0.0015
7	rs10242940	42906180	0.77	0.607778593196603	0.9	0.479198205640863	1.18824089337752	0.173359190580516	0.0052	0.007	0.0831	0.0124	0.0449	0.0118	0.0114	0.0328	0.001	0.0528	0.0332	0.1184	0.0037	0.0324	0.1211	0.0187	0.0117	0.002	0.0019	0.021	0.0225	0.1538	0.0217	0.1188	0.0503	0.0015
7	rs607148	42906793	0.77	0.607778593196603	0.91	0.431857736337621	1.1965270324756	0.181991115950317	0.0052	0.007	0.0831	0.0124	0.0449	0.0118	0.0114	0.0328	0.001	0.0527	0.0332	0.1184	0.0037	0.0324	0.121	0.0187	0.0117	0.0021	0.0019	0.0209	0.0225	0.1538	0.0217	0.1188	0.0503	0.0015
7	rs75802446	42916544	0.77	0.607778593196603	0.91	0.431857736337621	0.873073435962944	0.138774884672921	0.0052	0.0071	0.0833	0.0128	0.0447	0.0125	0.0116	0.0325	9e-04	0.0523	0.0342	0.1182	0.0035	0.0321	0.1198	0.0186	0.0123	0.0026	0.0019	0.0204	0.0221	0.1535	0.0221	0.1191	0.0506	0.0012
7	rs114911199	42916582	0.77	0.607778593196603	0.91	0.431857736337621	0.872667882076864	0.141357726716542	0.0052	0.0071	0.0833	0.0128	0.0447	0.0125	0.0116	0.0325	9e-04	0.0523	0.0342	0.1182	0.0035	0.0321	0.1198	0.0186	0.0123	0.0026	0.0019	0.0204	0.0221	0.1535	0.0221	0.1191	0.0506	0.0012
7	rs17708249	42916658	0.77	0.607778593196603	0.91	0.431857736337621	0.874209410560404	0.146106516385319	0.0052	0.0071	0.0833	0.0128	0.0447	0.0125	0.0116	0.0325	9e-04	0.0523	0.0342	0.1182	0.0035	0.0321	0.1198	0.0186	0.0123	0.0026	0.0019	0.0204	0.0221	0.1535	0.0221	0.1191	0.0506	0.0012
7	rs73106881	42917742	0.77	0.607778593196603	0.91	0.431857736337621	0.869993225249784	0.165755119893042	0.0052	0.0071	0.0832	0.0128	0.0446	0.0125	0.0116	0.0325	9e-04	0.0522	0.0343	0.1182	0.0035	0.0321	0.1197	0.0186	0.0124	0.0026	0.0018	0.0204	0.022	0.1535	0.0222	0.1191	0.0507	0.0012
7	rs117712881	42925569	0.77	0.607778593196603	0.91	0.431857736337621	0.774742843556643	0.181991115950317	0.0051	0.0072	0.0833	0.013	0.0445	0.0125	0.0117	0.0322	9e-04	0.0521	0.035	0.118	0.0034	0.0322	0.1191	0.0185	0.0127	0.0026	0.0017	0.0201	0.0217	0.1538	0.0226	0.1191	0.0509	0.001
7	rs113134437	42928499	0.77	0.607778593196603	0.91	0.431857736337621	0.751241757714028	0.210641341207659	0.0051	0.0072	0.0833	0.0131	0.0445	0.0125	0.0117	0.0321	8e-04	0.0521	0.0353	0.1179	0.0034	0.0322	0.1189	0.0185	0.0129	0.0026	0.0016	0.02	0.0216	0.1538	0.0227	0.1191	0.0509	0.001
7	rs582214	42931303	0.77	0.607778593196603	0.91	0.431857736337621	0.706602885507253	0.17695490567372	0.0051	0.0072	0.0834	0.0132	0.0445	0.0125	0.0118	0.032	8e-04	0.0521	0.0356	0.1178	0.0034	0.0323	0.1186	0.0185	0.013	0.0026	0.0016	0.0199	0.0215	0.1539	0.0228	0.1191	0.051	9e-04
7	rs117513078	42940458	0.77	0.607778593196603	0.93	0.346822133743557	0.679530999648061	0.207776965015592	0.0049	0.0073	0.0839	0.0131	0.0447	0.0123	0.0118	0.0321	8e-04	0.0521	0.0359	0.1177	0.0033	0.0324	0.1184	0.0184	0.0131	0.0027	0.0014	0.0199	0.0213	0.1539	0.023	0.1192	0.0508	9e-04
7	rs78231448	42941572	0.77	0.607778593196603	0.93	0.346822133743557	0.664624268874816	0.211386077689229	0.0048	0.0073	0.084	0.013	0.0448	0.0122	0.0118	0.0321	8e-04	0.0521	0.036	0.1176	0.0033	0.0325	0.1183	0.0183	0.0131	0.0027	0.0013	0.0198	0.0212	0.1538	0.0232	0.1193	0.0508	9e-04
7	rs603834	42942126	0.77	0.607778593196603	0.93	0.346822133743557	0.615997052546505	0.19375665675354	0.0049	0.0074	0.0842	0.0129	0.0447	0.0122	0.0117	0.0322	9e-04	0.0521	0.0357	0.1176	0.0034	0.0327	0.1181	0.0181	0.0131	0.0027	0.0015	0.0197	0.0211	0.1537	0.0234	0.1193	0.0507	0.001
7	rs644106	42950905	0.77	0.607778593196603	0.93	0.346822133743557	0.555139979572334	0.213198340012011	0.0049	0.0074	0.0843	0.0129	0.0447	0.0122	0.0117	0.032	0.0011	0.0519	0.0357	0.1177	0.0035	0.0327	0.1182	0.018	0.0131	0.0028	0.0014	0.0194	0.0211	0.1537	0.0238	0.1194	0.0507	0.0011
7	rs647117	42951515	0.77	0.607778593196603	0.92	0.387761932740255	0.547543313696034	0.192310956719163	0.0049	0.0074	0.0843	0.0129	0.0447	0.0122	0.0117	0.032	0.0011	0.0519	0.0358	0.1177	0.0035	0.0327	0.1183	0.018	0.0131	0.0028	0.0014	0.0194	0.0211	0.1538	0.0238	0.119	0.0507	0.0011
7	rs661592	42952486	0.77	0.607778593196603	0.92	0.387761932740255	0.553418164709106	0.205769121028153	0.0049	0.0074	0.0843	0.0129	0.0446	0.0122	0.0117	0.032	0.0011	0.0519	0.0358	0.1177	0.0035	0.0327	0.1183	0.018	0.0131	0.0028	0.0014	0.0194	0.0212	0.1538	0.0238	0.119	0.0507	0.0011
7	rs2162602	42962342	0.77	0.607778593196603	0.92	0.387761932740255	0.568066550282337	0.180475142799252	0.005	0.0074	0.0843	0.0129	0.0446	0.0122	0.0117	0.032	0.0012	0.0519	0.0357	0.1177	0.0035	0.0326	0.1182	0.0179	0.0131	0.0028	0.0015	0.0194	0.0211	0.1533	0.0238	0.1189	0.0512	0.0011
7	rs73108798	42967780	0.77	0.607778593196603	0.92	0.387761932740255	0.568870706389753	0.190149301540982	0.005	0.0074	0.0844	0.0129	0.0445	0.0122	0.0117	0.032	0.0012	0.0519	0.0357	0.1174	0.0035	0.0326	0.1185	0.0179	0.0131	0.0028	0.0015	0.0193	0.0211	0.1533	0.0238	0.1189	0.0512	0.0011
7	rs7432	42977342	0.77	0.607778593196603	0.93	0.346822133743557	0.571420707103638	0.206085717253098	0.005	0.0074	0.0845	0.0129	0.0445	0.0122	0.0117	0.032	0.0012	0.0519	0.0358	0.1173	0.0035	0.0326	0.1185	0.0179	0.0132	0.0028	0.0014	0.0193	0.0211	0.1533	0.0238	0.1189	0.0513	0.0011
7	rs11764195	42981632	0.77	0.607778593196603	0.92	0.387761932740255	0.56820053937123	0.204820306571179	0.005	0.0074	0.0846	0.0126	0.0444	0.0122	0.0117	0.032	0.0012	0.052	0.0358	0.1174	0.0035	0.0326	0.1184	0.0179	0.0132	0.0028	0.0014	0.0193	0.0211	0.1534	0.0237	0.119	0.0513	0.0011
7	rs79290247	42996587	0.77	0.607778593196603	0.92	0.387761932740255	0.571756630043139	0.230501438186522	0.005	0.0074	0.0852	0.0128	0.0441	0.0122	0.0116	0.0318	0.0011	0.0523	0.0363	0.1169	0.0034	0.0325	0.1178	0.0179	0.0134	0.0027	0.0014	0.019	0.021	0.1537	0.0235	0.1191	0.0516	0.0011
7	rs616429	43007357	0.77	0.607778593196603	0.92	0.387761932740255	0.545503953661601	0.192414099329676	0.005	0.0074	0.0853	0.0129	0.0438	0.0122	0.0118	0.0317	0.0011	0.0523	0.0363	0.117	0.0034	0.0326	0.1177	0.0179	0.0136	0.0028	0.0013	0.019	0.021	0.1538	0.0235	0.1191	0.0516	0.001
7	rs6958048	43014479	0.77	0.607778593196603	0.92	0.387761932740255	0.543730661572874	0.190149301540982	0.005	0.0074	0.0853	0.0129	0.0439	0.0122	0.0118	0.0317	0.0011	0.0524	0.0364	0.1168	0.0034	0.0326	0.1175	0.018	0.0136	0.0028	0.0013	0.0191	0.021	0.1537	0.0235	0.1191	0.0517	0.001
7	rs597032	43019906	0.77	0.607778593196603	0.92	0.387761932740255	0.54150150447336	0.192310956719163	0.005	0.0074	0.0853	0.0129	0.044	0.0123	0.0118	0.0317	0.0011	0.0524	0.0365	0.1167	0.0034	0.0326	0.1173	0.018	0.0136	0.0028	0.0013	0.0191	0.0211	0.1536	0.0235	0.119	0.0517	0.001
7	rs117747704	43021120	0.77	0.607778593196603	0.93	0.346822133743557	0.543861923103317	0.212984867336905	0.005	0.0074	0.0853	0.0129	0.044	0.0123	0.0118	0.0317	0.0011	0.0524	0.0365	0.1167	0.0034	0.0326	0.1173	0.018	0.0136	0.0028	0.0013	0.0191	0.0211	0.1536	0.0235	0.119	0.0517	0.001
7	rs4724155	43026915	0.77	0.607778593196603	0.93	0.346822133743557	0.581267545954575	0.243985864034284	0.0049	0.0076	0.0849	0.013	0.0441	0.0121	0.0117	0.0314	0.001	0.0527	0.0377	0.1164	0.0034	0.032	0.1178	0.0179	0.0138	0.0028	0.0013	0.0191	0.0213	0.1535	0.0238	0.1182	0.0515	0.001
7	rs77524752	43032042	0.77	0.607778593196603	0.93	0.346822133743557	0.591192596944947	0.228860641011915	0.0049	0.0077	0.0847	0.013	0.0438	0.0121	0.0117	0.0314	0.001	0.0522	0.0379	0.1162	0.0034	0.0318	0.1194	0.0179	0.0139	0.0029	0.0013	0.019	0.0213	0.1536	0.0234	0.1181	0.0514	0.001
7	rs79478893	43032723	0.77	0.607778593196603	0.93	0.346822133743557	0.603467140947129	0.249133419373995	0.0049	0.0077	0.0847	0.0131	0.0439	0.012	0.0117	0.0313	0.001	0.0523	0.0379	0.1162	0.0034	0.0318	0.1193	0.0179	0.0139	0.0029	0.0013	0.0191	0.0213	0.1536	0.0234	0.1181	0.0513	0.001
7	rs117576804	43039425	0.77	0.607778593196603	0.93	0.346822133743557	0.636318575855176	0.270749743764592	0.0049	0.0078	0.0846	0.0131	0.0437	0.0121	0.0117	0.0312	0.001	0.0524	0.0379	0.1163	0.0034	0.0317	0.1193	0.018	0.0139	0.0029	0.0013	0.019	0.0213	0.1537	0.0234	0.118	0.0513	0.001
7	rs10224597	43042812	0.77	0.607778593196603	0.93	0.346822133743557	0.662034513140036	0.275950843732749	0.0049	0.008	0.0846	0.0132	0.0436	0.0121	0.0117	0.0312	0.001	0.0526	0.0379	0.1163	0.0034	0.0317	0.1193	0.018	0.0139	0.0029	0.0013	0.019	0.0213	0.1537	0.0234	0.1179	0.0513	9e-04
7	rs74385049	43049528	0.77	0.607778593196603	0.93	0.346822133743557	0.63026073995017	0.274792405041777	0.0049	0.008	0.0843	0.0132	0.0434	0.0121	0.0116	0.0313	0.001	0.0523	0.0382	0.1164	0.0034	0.0323	0.1192	0.018	0.014	0.0029	0.0013	0.0189	0.0214	0.154	0.0232	0.1177	0.0512	9e-04
7	rs117207683	43053568	0.77	0.607778593196603	0.93	0.346822133743557	0.631456121564346	0.297292378186107	0.0049	0.008	0.0843	0.0132	0.0434	0.0121	0.0116	0.0313	0.001	0.0523	0.0381	0.1164	0.0034	0.0323	0.1192	0.018	0.014	0.0029	0.0013	0.0189	0.0214	0.154	0.0232	0.1177	0.0512	9e-04
7	rs73095409	43054005	0.77	0.607778593196603	0.93	0.346822133743557	0.632934197233608	0.309341129294488	0.0049	0.008	0.0843	0.0132	0.0434	0.0121	0.0116	0.0312	0.001	0.0523	0.0381	0.1164	0.0034	0.0323	0.1192	0.018	0.014	0.0029	0.0013	0.0189	0.0214	0.154	0.0232	0.1177	0.0512	9e-04
7	rs28715754	43055380	0.77	0.607778593196603	0.93	0.346822133743557	0.567664671663104	0.192620440772348	0.005	0.008	0.0844	0.0133	0.0433	0.0121	0.0115	0.031	0.001	0.0522	0.0381	0.1162	0.0034	0.0326	0.1193	0.0181	0.0142	0.003	0.0013	0.0188	0.0209	0.1541	0.0234	0.1179	0.051	0.001
7	rs9648077	43057882	0.77	0.607778593196603	0.93	0.346822133743557	0.555139979572334	0.206296871481922	0.005	0.0081	0.0844	0.0133	0.0433	0.0121	0.0115	0.0309	0.001	0.0522	0.0381	0.1162	0.0034	0.0326	0.1193	0.0181	0.0142	0.003	0.0013	0.0188	0.0209	0.1541	0.0234	0.1179	0.051	0.001
7	rs10237683	43063321	0.77	0.607778593196603	0.93	0.346822133743557	0.553947686110998	0.18493431688321	0.005	0.0081	0.0845	0.0133	0.0433	0.0121	0.0115	0.0309	0.0011	0.0523	0.0381	0.1161	0.0034	0.0326	0.1193	0.0181	0.0143	0.003	0.0013	0.0188	0.0207	0.154	0.0234	0.1179	0.051	0.001
7	rs78941622	43065722	0.77	0.607778593196603	0.93	0.346822133743557	0.562252337791839	0.215872693787667	0.005	0.0081	0.0845	0.0133	0.0433	0.0121	0.0115	0.0309	0.0011	0.0522	0.0381	0.1161	0.0034	0.0326	0.1194	0.0181	0.0143	0.003	0.0014	0.0188	0.0207	0.154	0.0234	0.1179	0.051	0.001
7	rs13235898	43075896	0.77	0.607778593196603	0.93	0.346822133743557	0.561919038846634	0.207353721949946	0.005	0.0081	0.0845	0.0133	0.0433	0.0121	0.0115	0.0309	0.0011	0.0522	0.0381	0.1161	0.0034	0.0326	0.1194	0.0181	0.0143	0.003	0.0014	0.0188	0.0207	0.154	0.0234	0.1179	0.051	0.001
7	rs117800680	43077978	0.77	0.607778593196603	0.92	0.387761932740255	0.56171910393682	0.210641341207659	0.005	0.0081	0.0845	0.0133	0.0433	0.0121	0.0115	0.0309	0.0011	0.0522	0.0382	0.116	0.0034	0.0327	0.1194	0.0181	0.0143	0.003	0.0014	0.0188	0.0207	0.154	0.0234	0.1179	0.051	0.001
7	rs76692472	43097572	0.77	0.607778593196603	0.91	0.431857736337621	0.495633302986362	0.133843103909658	0.0052	0.0081	0.0841	0.0134	0.0436	0.0119	0.0114	0.0311	0.0011	0.0516	0.0386	0.1151	0.0034	0.033	0.1195	0.0181	0.0145	0.003	0.0014	0.0188	0.0208	0.1539	0.0237	0.1178	0.051	0.001
7	rs117630288	43111234	0.78	0.545501786478432	0.9	0.479198205640863	0.440744884056509	0.207776965015592	0.0058	0.0081	0.0825	0.0138	0.0446	0.0122	0.011	0.0311	0.0013	0.0512	0.0383	0.1141	0.0035	0.0338	0.1187	0.0182	0.0148	0.0029	0.0016	0.0191	0.0208	0.1527	0.0245	0.1175	0.0517	0.001
7	rs17641573	43121816	0.78	0.545501786478432	0.9	0.479198205640863	0.431541784574359	0.155197818379326	0.0059	0.0081	0.0823	0.0138	0.0447	0.0123	0.011	0.0312	0.0013	0.0512	0.0382	0.1141	0.0035	0.0339	0.1186	0.0183	0.0148	0.0029	0.0016	0.0191	0.0208	0.1527	0.0244	0.1175	0.0518	0.001
7	rs57566258	43124751	0.78	0.545501786478432	0.9	0.479198205640863	0.447530815807217	0.190766070545243	0.0059	0.0081	0.0824	0.0138	0.0447	0.0123	0.011	0.0311	0.0013	0.0513	0.0382	0.1142	0.0035	0.0339	0.1186	0.0182	0.0148	0.0029	0.0016	0.0192	0.0208	0.1526	0.0243	0.1174	0.0518	0.001
7	rs71540508	43129969	0.78	0.545501786478432	0.9	0.479198205640863	0.470823974091126	0.18300418311591	0.0059	0.0081	0.0824	0.0139	0.0446	0.0123	0.0109	0.0311	0.0013	0.0513	0.0382	0.1144	0.0035	0.0338	0.1186	0.0182	0.0148	0.0029	0.0016	0.0192	0.0208	0.1525	0.0242	0.1173	0.0519	0.001
7	rs6976761	43132784	0.78	0.545501786478432	0.9	0.479198205640863	0.477770064199409	0.186769247482587	0.0059	0.0081	0.0825	0.0139	0.0446	0.0123	0.0108	0.0311	0.0013	0.0513	0.0381	0.1145	0.0035	0.0338	0.1186	0.0182	0.0148	0.0029	0.0016	0.0192	0.0208	0.1525	0.0241	0.1173	0.0519	0.001
7	rs2190947	43157968	0.78	0.545501786478432	0.9	0.479198205640863	0.623250050803764	0.183511439987913	0.0061	0.0081	0.0819	0.0144	0.0448	0.0122	0.0108	0.0313	0.0016	0.0515	0.0379	0.1125	0.0039	0.0342	0.1187	0.019	0.0155	0.003	0.0017	0.0193	0.0207	0.1505	0.0242	0.1172	0.0527	0.0013
7	rs2024125	43158477	0.79	0.487570276707753	0.89	0.529866637543626	0.596184331159955	0.289262050115139	0.0062	0.0082	0.082	0.0145	0.0445	0.0124	0.0111	0.0311	0.0018	0.0514	0.0377	0.1128	0.004	0.0342	0.1191	0.019	0.0155	0.003	0.0018	0.0192	0.021	0.1495	0.0245	0.1159	0.053	0.0014
7	rs73097343	43160477	0.78	0.545501786478432	0.89	0.529866637543626	0.412620747306225	0.19863675037244	0.0075	0.0087	0.0828	0.0151	0.0452	0.0146	0.011	0.0318	0.0022	0.0496	0.0373	0.1107	0.0047	0.0367	0.1179	0.0205	0.015	0.0029	0.0025	0.0188	0.02	0.1435	0.0245	0.1149	0.0538	0.0023
7	rs76775805	43161321	0.78	0.545501786478432	0.89	0.529866637543626	0.410042163756324	0.211386077689229	0.0075	0.0087	0.0828	0.0151	0.0452	0.0146	0.011	0.0318	0.0022	0.0496	0.0372	0.1107	0.0047	0.0368	0.1179	0.0204	0.015	0.0029	0.0025	0.0188	0.0199	0.1435	0.0245	0.115	0.0538	0.0023
7	rs117696180	43171681	0.78	0.545501786478432	0.89	0.529866637543626	0.351398268779271	0.217697515792572	0.0076	0.0087	0.0829	0.0151	0.045	0.0149	0.011	0.0318	0.0023	0.0494	0.0372	0.1109	0.0047	0.0376	0.1175	0.0203	0.015	0.0029	0.0026	0.0188	0.0194	0.1431	0.0245	0.1149	0.054	0.0024
7	rs2159199	43174359	0.78	0.545501786478432	0.88	0.583941145430028	0.307582347129712	0.175553532120701	0.0076	0.0087	0.0829	0.0151	0.0453	0.015	0.011	0.0318	0.0023	0.0494	0.0371	0.1109	0.0047	0.0377	0.1174	0.0203	0.0149	0.0029	0.0026	0.0188	0.0194	0.143	0.0246	0.1149	0.054	0.0024
7	rs17722673	43178332	0.78	0.545501786478432	0.88	0.583941145430028	0.343509853046426	0.145077461714473	0.0076	0.0086	0.0831	0.0152	0.0451	0.0148	0.0108	0.0317	0.0023	0.0494	0.037	0.1108	0.0048	0.0375	0.1177	0.0201	0.015	0.0029	0.0026	0.0187	0.0196	0.1429	0.0245	0.1154	0.054	0.0025
7	rs758272	43182384	0.78	0.545501786478432	0.88	0.583941145430028	0.362543398434897	0.152716186488065	0.0076	0.0086	0.083	0.0153	0.045	0.0147	0.0107	0.0316	0.0023	0.0495	0.0369	0.1108	0.0049	0.0375	0.1179	0.0199	0.015	0.0029	0.0026	0.0187	0.0198	0.1427	0.0245	0.1156	0.054	0.0025
7	rs77124832	43184121	0.78	0.545501786478432	0.88	0.583941145430028	0.362704677452992	0.154815099722716	0.0076	0.0086	0.083	0.0153	0.045	0.0147	0.0107	0.0316	0.0023	0.0495	0.0369	0.1108	0.0049	0.0375	0.1179	0.0199	0.015	0.0029	0.0026	0.0187	0.0198	0.1427	0.0245	0.1156	0.054	0.0025
7	rs7807881	43192648	0.78	0.545501786478432	0.88	0.583941145430028	0.361308147464461	0.205558147020254	0.0076	0.0088	0.0825	0.0153	0.045	0.0149	0.0109	0.0312	0.0026	0.0495	0.0368	0.1108	0.005	0.0379	0.1177	0.0195	0.0152	0.0029	0.0027	0.0185	0.0197	0.1425	0.0244	0.1158	0.054	0.0026
7	rs2107272	43196387	0.78	0.545501786478432	0.88	0.583941145430028	0.298039615727122	0.0901438999532543	0.008	0.009	0.0814	0.0151	0.0461	0.015	0.011	0.031	0.0026	0.0498	0.0373	0.1096	0.0053	0.0394	0.1172	0.0194	0.0148	0.003	0.003	0.0178	0.0194	0.1421	0.0245	0.1156	0.0543	0.0029
7	rs2107273	43196573	0.79	0.487570276707753	0.88	0.583941145430028	0.280419184901957	0.121105112509789	0.0081	0.009	0.0814	0.0145	0.0461	0.015	0.011	0.031	0.0027	0.0497	0.0374	0.1095	0.0053	0.0395	0.1171	0.0194	0.0147	0.003	0.003	0.0179	0.0194	0.142	0.0245	0.1157	0.0544	0.0029
7	rs77167143	43196737	0.79	0.487570276707753	0.88	0.583941145430028	0.280278282677873	0.190560405479322	0.008	0.009	0.0813	0.0144	0.0461	0.0151	0.0111	0.031	0.0027	0.0494	0.0374	0.1095	0.0053	0.0396	0.1171	0.0193	0.0146	0.003	0.003	0.0179	0.0194	0.142	0.0247	0.1156	0.0545	0.0029
7	rs59257501	43204383	0.79	0.487570276707753	0.88	0.583941145430028	0.137397989776792	0.124885432141754	0.0082	0.009	0.0809	0.0137	0.0473	0.0155	0.0112	0.0303	0.0027	0.0486	0.038	0.1092	0.0055	0.0409	0.1163	0.0187	0.0142	0.0031	0.0032	0.0175	0.0191	0.1422	0.0255	0.1155	0.0548	0.0033
7	rs17641969	43211221	0.79	0.487570276707753	0.88	0.583941145430028	0.0781638918270453	0.123649852477956	0.0083	0.009	0.0809	0.0132	0.0483	0.0156	0.0111	0.0298	0.0027	0.0481	0.0384	0.1093	0.0056	0.0414	0.1158	0.0178	0.0141	0.0036	0.0033	0.0172	0.0189	0.1419	0.0254	0.1156	0.0552	0.0036
7	rs75728591	43216552	0.79	0.487570276707753	0.89	0.529866637543626	0.0761540647765625	0.159623183808191	0.0083	0.009	0.0808	0.0132	0.0486	0.0156	0.011	0.0297	0.0027	0.0481	0.0386	0.1092	0.0056	0.0415	0.1158	0.0176	0.014	0.0037	0.0033	0.0172	0.0189	0.1419	0.0254	0.1157	0.0553	0.0036
7	rs7803610	43219705	0.79	0.487570276707753	0.89	0.529866637543626	0.0677246500481653	0.149303791932718	0.0083	0.009	0.0808	0.0131	0.0487	0.0156	0.011	0.0296	0.0027	0.0481	0.0386	0.1092	0.0056	0.0416	0.1158	0.0175	0.014	0.0038	0.0033	0.0172	0.0189	0.142	0.0254	0.1157	0.0553	0.0036
7	rs12702021	43223906	0.79	0.487570276707753	0.89	0.529866637543626	0.0666861063727617	0.176554119740517	0.0083	0.009	0.0808	0.0131	0.0487	0.0157	0.011	0.0296	0.0027	0.048	0.0386	0.1091	0.0056	0.0416	0.1158	0.0175	0.014	0.0038	0.0033	0.0172	0.0189	0.142	0.0254	0.1157	0.0553	0.0036
7	rs73099664	43239957	0.79	0.487570276707753	0.9	0.479198205640863	0.0514546909805158	0.169888028207059	0.0084	0.009	0.0803	0.0129	0.0488	0.0159	0.0114	0.0294	0.0027	0.0479	0.039	0.1088	0.0057	0.0415	0.1154	0.0173	0.0141	0.0038	0.0033	0.0172	0.0191	0.1422	0.0255	0.1157	0.0555	0.0037
7	rs4724185	43240480	0.79	0.487570276707753	0.9	0.479198205640863	0.051387801579193	0.16899940789326	0.0084	0.009	0.0803	0.0129	0.0488	0.0159	0.0114	0.0294	0.0027	0.0479	0.039	0.1088	0.0057	0.0415	0.1154	0.0173	0.0141	0.0038	0.0033	0.0172	0.0191	0.1422	0.0255	0.1157	0.0555	0.0037
7	rs62458216	43241524	0.79	0.487570276707753	0.9	0.479198205640863	0.05656810739188	0.16870356327406	0.0084	0.009	0.0803	0.0129	0.0488	0.0159	0.0114	0.0293	0.0027	0.0479	0.039	0.1088	0.0057	0.0415	0.1153	0.0173	0.0141	0.0038	0.0033	0.0172	0.0191	0.1422	0.0255	0.1158	0.0555	0.0036
7	rs59398049	43247244	0.79	0.487570276707753	0.9	0.479198205640863	0.0450980084969143	0.144610580140629	0.0085	0.0088	0.08	0.012	0.0496	0.0162	0.0116	0.0286	0.0028	0.048	0.04	0.1082	0.0057	0.0414	0.1135	0.0174	0.014	0.0042	0.0032	0.0169	0.0199	0.1422	0.0256	0.1169	0.0555	0.0036
7	rs10951717	43248626	0.78	0.545501786478432	0.9	0.479198205640863	0.0457747240126961	0.13630081096927	0.0086	0.0086	0.0799	0.0117	0.0499	0.016	0.0121	0.0283	0.0029	0.0479	0.0403	0.1085	0.0057	0.0416	0.1128	0.0174	0.0141	0.0041	0.003	0.0167	0.0201	0.1419	0.0256	0.1174	0.0558	0.0036
7	rs73099684	43252171	0.78	0.545501786478432	0.91	0.431857736337621	0.0497181753932188	0.139418965422026	0.0086	0.0087	0.0795	0.0115	0.05	0.0162	0.0123	0.0281	0.0029	0.0478	0.0404	0.1088	0.0056	0.0415	0.1126	0.0174	0.0142	0.0041	0.0029	0.0167	0.0201	0.1416	0.0255	0.1173	0.0563	0.0036
7	rs62458220	43252572	0.78	0.545501786478432	0.92	0.387761932740255	0.0472592744581209	0.124090603306848	0.0086	0.0087	0.0793	0.0114	0.0501	0.0162	0.0124	0.028	0.0029	0.0478	0.0404	0.1089	0.0055	0.0417	0.1124	0.0174	0.0143	0.0042	0.0029	0.0167	0.0202	0.1414	0.0255	0.1172	0.0564	0.0036
7	rs1029482	43254610	0.78	0.545501786478432	0.92	0.387761932740255	0.0324837406925866	0.115388302334708	0.0086	0.0088	0.0783	0.0109	0.0504	0.0167	0.0131	0.0278	0.0029	0.0469	0.0407	0.1105	0.0053	0.0429	0.1114	0.0176	0.0145	0.0042	0.0028	0.0167	0.0203	0.14	0.0258	0.1169	0.057	0.0037
7	rs13225071	43256590	0.78	0.545501786478432	0.92	0.387761932740255	0.0404088613797973	0.0935211853224141	0.0087	0.0086	0.0771	0.0106	0.0497	0.0173	0.0136	0.0271	0.0029	0.0474	0.0404	0.1126	0.005	0.0434	0.1114	0.0173	0.0149	0.0044	0.0026	0.0166	0.0203	0.1395	0.0256	0.1171	0.0567	0.0036
7	rs78673053	43261955	0.78	0.545501786478432	0.92	0.387761932740255	0.0400127415673552	0.0932839656326749	0.0087	0.0086	0.077	0.0106	0.0497	0.0173	0.0137	0.027	0.0029	0.0474	0.0404	0.1127	0.005	0.0435	0.1113	0.0172	0.0149	0.0044	0.0025	0.0165	0.0203	0.1395	0.0256	0.1171	0.0567	0.0036
7	rs12702025	43262476	0.78	0.545501786478432	0.93	0.346822133743557	0.0405652146175951	0.0911597400466434	0.0087	0.0086	0.077	0.0106	0.0497	0.0174	0.0136	0.027	0.0029	0.0474	0.0404	0.1127	0.005	0.0435	0.1113	0.0172	0.0148	0.0044	0.0025	0.0165	0.0203	0.1396	0.0256	0.1172	0.0567	0.0036
7	rs77801021	43268518	0.78	0.545501786478432	0.93	0.346822133743557	0.0429753930048551	0.0983959544946458	0.0088	0.0087	0.0768	0.0106	0.0498	0.0175	0.0136	0.0271	0.003	0.0473	0.0406	0.1125	0.005	0.0436	0.1109	0.0173	0.0148	0.0045	0.0025	0.0168	0.0203	0.1393	0.0254	0.1174	0.0568	0.0038
7	rs2214609	43273722	0.78	0.545501786478432	0.93	0.346822133743557	0.0448688750468083	0.102135909969483	0.0088	0.0087	0.0766	0.0106	0.0499	0.0175	0.0137	0.0271	0.003	0.0472	0.0407	0.1124	0.0049	0.0437	0.1107	0.0173	0.0148	0.0046	0.0025	0.0168	0.0204	0.139	0.0253	0.1175	0.0569	0.0039
7	rs11974924	43276981	0.78	0.545501786478432	0.93	0.346822133743557	0.0505896851408827	0.112059669825211	0.0089	0.0087	0.0763	0.0107	0.0502	0.0177	0.0139	0.027	0.003	0.0469	0.0409	0.1122	0.0048	0.0439	0.1101	0.0174	0.0149	0.0047	0.0025	0.0169	0.0204	0.1386	0.0251	0.1176	0.0571	0.0041
7	rs12530692	43278848	0.78	0.545501786478432	0.93	0.346822133743557	0.0566037640859959	0.136483516162505	0.0091	0.0088	0.0763	0.0108	0.0505	0.0178	0.0139	0.0269	0.0031	0.0469	0.0412	0.1117	0.0048	0.044	0.1091	0.0175	0.0149	0.0047	0.0024	0.017	0.0199	0.1386	0.0252	0.1175	0.0577	0.0042
7	rs34257122	43279148	0.78	0.545501786478432	0.94	0.308944172156586	0.0514714224712906	0.132033216162468	0.0091	0.0088	0.0764	0.0108	0.0506	0.0178	0.0139	0.027	0.0031	0.047	0.0413	0.1116	0.0048	0.0441	0.109	0.0172	0.0149	0.0047	0.0024	0.017	0.02	0.1385	0.0252	0.1175	0.0575	0.0043
7	rs17172176	43280134	0.78	0.545501786478432	0.94	0.308944172156586	0.0460845909300385	0.129425089351059	0.009	0.0088	0.0766	0.0109	0.051	0.0179	0.0139	0.027	0.0031	0.047	0.0414	0.1114	0.0047	0.0442	0.1088	0.0172	0.0149	0.0047	0.0024	0.0171	0.0202	0.1383	0.0253	0.1173	0.0573	0.0042
7	rs73318433	43280509	0.78	0.545501786478432	0.94	0.308944172156586	0.0440957537081084	0.124973863515809	0.0089	0.0088	0.0766	0.0109	0.0511	0.0179	0.0139	0.027	0.0031	0.047	0.0415	0.1114	0.0047	0.0442	0.1088	0.0172	0.0149	0.0047	0.0024	0.0171	0.0202	0.1382	0.0254	0.1173	0.0572	0.0042
7	rs36007503	43284137	0.79	0.487570276707753	0.94	0.308944172156586	0.0357783360565546	0.0753165075465166	0.0083	0.0085	0.0763	0.0114	0.0518	0.0182	0.014	0.0273	0.003	0.0464	0.0418	0.1103	0.0042	0.0451	0.1085	0.0179	0.0157	0.0046	0.0023	0.0172	0.0215	0.1373	0.0252	0.1167	0.0568	0.004
7	rs67182723	43285690	0.79	0.487570276707753	0.94	0.308944172156586	0.0353365382883305	0.0732976358894361	0.0083	0.0085	0.0762	0.0115	0.0516	0.0183	0.0141	0.0274	0.003	0.0464	0.0419	0.1104	0.0042	0.0452	0.1085	0.018	0.0158	0.0046	0.0023	0.0173	0.0216	0.1373	0.0252	0.1167	0.0567	0.004
7	rs11982304	43286691	0.79	0.487570276707753	0.94	0.308944172156586	0.0376784931241971	0.0791252688413024	0.0083	0.0085	0.0762	0.0116	0.0517	0.0183	0.0141	0.0274	0.0029	0.0465	0.042	0.1104	0.0041	0.0453	0.1083	0.018	0.0158	0.0046	0.0022	0.0172	0.0216	0.1372	0.0252	0.1168	0.0567	0.004
7	rs11771692	43288484	0.79	0.487570276707753	0.94	0.308944172156586	0.0414687040596865	0.0894432810971409	0.0082	0.0085	0.0756	0.0117	0.0522	0.0183	0.014	0.0275	0.0029	0.0466	0.0422	0.1106	0.004	0.0456	0.1083	0.0179	0.0157	0.0046	0.002	0.0172	0.0213	0.137	0.0252	0.1167	0.057	0.0039
7	rs2240270	43292359	0.79	0.487570276707753	0.94	0.308944172156586	0.0344516367116973	0.0859730143927169	0.008	0.0084	0.0768	0.0121	0.052	0.0183	0.014	0.0277	0.0028	0.0471	0.0425	0.1106	0.0039	0.0458	0.1088	0.0179	0.0156	0.0045	0.0017	0.017	0.0213	0.137	0.0249	0.1158	0.0564	0.0038
7	rs6946828	43294444	0.79	0.487570276707753	0.94	0.308944172156586	0.0363557496000627	0.0913164243517505	0.008	0.0084	0.0766	0.0121	0.0521	0.0183	0.014	0.0274	0.0029	0.0472	0.0426	0.1104	0.0039	0.0457	0.1088	0.0179	0.0156	0.0045	0.0018	0.017	0.0213	0.1371	0.0249	0.1159	0.0563	0.0038
7	rs61379617	43299914	0.79	0.487570276707753	0.94	0.308944172156586	0.0414109331330835	0.103284917946136	0.008	0.0086	0.0768	0.0122	0.052	0.0183	0.014	0.0269	0.0029	0.0474	0.0427	0.11	0.0039	0.0455	0.1089	0.018	0.0157	0.0045	0.0018	0.017	0.0213	0.1373	0.0246	0.1162	0.0563	0.0038
7	rs74344933	43302127	0.79	0.487570276707753	0.94	0.308944172156586	0.0426357524662864	0.119622631300786	0.008	0.0087	0.0767	0.0122	0.052	0.0183	0.014	0.0269	0.0029	0.0474	0.0428	0.11	0.0039	0.0455	0.1088	0.0179	0.0157	0.0045	0.0018	0.017	0.0213	0.1372	0.0246	0.1162	0.0563	0.0038
7	rs17709833	43307572	0.81	0.384295662080596	0.94	0.308944172156586	0.0688751385608955	0.220390224613023	0.008	0.0089	0.0757	0.0136	0.0532	0.018	0.014	0.0278	0.0023	0.0481	0.0451	0.111	0.0039	0.0462	0.11	0.0159	0.0148	0.0043	0.0018	0.0163	0.0218	0.1339	0.0257	0.1123	0.0578	0.0039
7	rs7784053	43307817	0.81	0.384295662080596	0.94	0.308944172156586	0.069017300025842	0.220066526812829	0.008	0.0089	0.0758	0.0136	0.0533	0.018	0.014	0.0278	0.0023	0.0481	0.0451	0.1111	0.0039	0.0462	0.11	0.0159	0.0148	0.0043	0.0018	0.0163	0.0218	0.1339	0.0257	0.1123	0.0578	0.0039
7	rs7809096	43308790	0.8	0.433874260405774	0.94	0.308944172156586	0.0680463164875027	0.214266761911741	0.008	0.0089	0.0759	0.0137	0.0532	0.018	0.014	0.0278	0.0023	0.048	0.0451	0.1111	0.0039	0.0461	0.1101	0.0159	0.0148	0.0043	0.0018	0.0163	0.0218	0.1339	0.0256	0.1122	0.0578	0.0039
7	rs739982	43321928	0.8	0.433874260405774	0.94	0.308944172156586	0.0676644484792497	0.214587631989389	0.008	0.0089	0.0758	0.0137	0.0533	0.018	0.0141	0.0279	0.0022	0.0481	0.0451	0.1113	0.0039	0.046	0.1099	0.0158	0.0147	0.0044	0.0019	0.0164	0.0218	0.1339	0.0255	0.1125	0.0577	0.0039
7	rs2214610	43325451	0.8	0.433874260405774	0.94	0.308944172156586	0.0672839844432438	0.220282308031626	0.008	0.0088	0.0759	0.0128	0.0532	0.018	0.0141	0.0279	0.0022	0.0481	0.0452	0.1115	0.0039	0.0461	0.1099	0.0158	0.0147	0.0044	0.0019	0.0164	0.0218	0.1341	0.0256	0.1126	0.0577	0.0039
7	rs73111014	43329903	0.8	0.433874260405774	0.94	0.308944172156586	0.0591003358325687	0.236770881567235	0.008	0.0088	0.076	0.0128	0.0532	0.018	0.0141	0.0279	0.0022	0.048	0.0452	0.1116	0.0039	0.0462	0.1098	0.0158	0.0146	0.0044	0.0019	0.0164	0.0218	0.1342	0.0256	0.1126	0.0577	0.0038
7	rs118048441	43333013	0.81	0.384295662080596	0.94	0.308944172156586	0.0536261440212082	0.250032123118875	0.008	0.0088	0.0762	0.0128	0.0532	0.018	0.0141	0.0278	0.0022	0.048	0.0452	0.1117	0.0039	0.0462	0.1097	0.0158	0.0146	0.0044	0.0019	0.0164	0.0218	0.1343	0.0256	0.1126	0.0577	0.0037
7	rs78363119	43337320	0.81	0.384295662080596	0.94	0.308944172156586	0.0449909806776756	0.26294879905751	0.008	0.0088	0.0765	0.0127	0.0533	0.018	0.0142	0.0278	0.0022	0.0479	0.0452	0.1118	0.0039	0.0463	0.1095	0.0158	0.0146	0.0043	0.0019	0.0163	0.0217	0.1344	0.0255	0.1127	0.0577	0.0036
7	rs78019282	43338379	0.81	0.384295662080596	0.94	0.308944172156586	0.041947424074389	0.267873511848278	0.008	0.0088	0.0765	0.0127	0.0533	0.018	0.0142	0.0278	0.0022	0.0478	0.0451	0.1118	0.0039	0.0464	0.1094	0.0158	0.0145	0.0043	0.0019	0.0164	0.0218	0.1344	0.0255	0.1126	0.0577	0.0036
7	rs12532855	43346571	0.81	0.384295662080596	0.94	0.308944172156586	0.0219315834370779	0.276066770175467	0.008	0.0087	0.0773	0.0128	0.0538	0.0181	0.0145	0.0277	0.0022	0.0476	0.045	0.1122	0.0038	0.0466	0.1085	0.0156	0.0145	0.0041	0.0019	0.0163	0.0216	0.1347	0.0258	0.1125	0.0577	0.0032
7	rs118139327	43347013	0.81	0.384295662080596	0.94	0.308944172156586	0.0219039125334936	0.279784311626839	0.008	0.0087	0.0774	0.0128	0.0538	0.0181	0.0145	0.0276	0.0022	0.0475	0.045	0.1123	0.0038	0.0466	0.1085	0.0153	0.0145	0.0041	0.0019	0.0162	0.0216	0.1348	0.0259	0.1124	0.0578	0.0032
7	rs10951723	43349253	0.81	0.384295662080596	0.94	0.308944172156586	0.0192872384884902	0.290438796772111	0.008	0.0087	0.0777	0.0128	0.0539	0.0181	0.0146	0.0277	0.0022	0.0475	0.045	0.1123	0.0038	0.0466	0.1081	0.0153	0.0144	0.0041	0.002	0.0162	0.0216	0.1347	0.0259	0.1125	0.0578	0.0032
7	rs6463180	43350189	0.81	0.384295662080596	0.94	0.308944172156586	0.0185494503512352	0.280133613546453	0.008	0.0087	0.0777	0.0127	0.0539	0.0181	0.0145	0.0277	0.0022	0.0474	0.045	0.1123	0.0038	0.0466	0.1081	0.0152	0.0144	0.0041	0.002	0.0162	0.0216	0.1348	0.0259	0.1125	0.0577	0.0032
7	rs6463181	43353406	0.81	0.384295662080596	0.93	0.346822133743557	0.0177215504798999	0.271902898866162	0.0081	0.0087	0.0776	0.0127	0.0539	0.0181	0.0147	0.0277	0.0022	0.0474	0.0451	0.1122	0.0038	0.0466	0.1078	0.0153	0.0144	0.0041	0.0021	0.0163	0.0216	0.1348	0.0259	0.1127	0.0577	0.0032
7	rs74712844	43363354	0.81	0.384295662080596	0.93	0.346822133743557	0.0196853582955208	0.361925085211173	0.0082	0.0087	0.0775	0.0128	0.0544	0.018	0.0147	0.0276	0.0023	0.0475	0.0452	0.1121	0.0039	0.047	0.1078	0.0152	0.0143	0.0041	0.0021	0.0161	0.0212	0.1345	0.0259	0.1126	0.0576	0.0033
7	rs2057809	43365819	0.81	0.384295662080596	0.92	0.387761932740255	0.0231070788259596	0.427660967777621	0.0082	0.0088	0.0774	0.0129	0.0548	0.0178	0.0144	0.0275	0.0024	0.0477	0.0453	0.1121	0.004	0.0473	0.1081	0.0152	0.014	0.0041	0.0022	0.016	0.0208	0.1343	0.0258	0.1121	0.0575	0.0035
7	rs17172198	43373648	0.82	0.338707801994422	0.92	0.387761932740255	0.0194897948566171	0.492554870984337	0.0085	0.0091	0.0786	0.013	0.0572	0.017	0.0146	0.0269	0.0025	0.0471	0.0452	0.1128	0.0043	0.0473	0.1077	0.0152	0.0136	0.0041	0.0025	0.0161	0.0208	0.1326	0.0266	0.1109	0.0566	0.0036
7	rs77734590	43384447	0.82	0.338707801994422	0.92	0.387761932740255	0.0184597138538135	0.48275096000509	0.0086	0.0091	0.0797	0.0131	0.0577	0.0166	0.0145	0.0268	0.0026	0.047	0.0452	0.1136	0.0045	0.0474	0.108	0.0153	0.0134	0.0041	0.0025	0.0161	0.0208	0.1314	0.0267	0.1101	0.0559	0.0037
7	rs11772689	43384505	0.82	0.338707801994422	0.92	0.387761932740255	0.0184271610625611	0.48057922384271	0.0086	0.0091	0.0797	0.0131	0.0577	0.0166	0.0145	0.0268	0.0026	0.047	0.0452	0.1136	0.0045	0.0474	0.108	0.0153	0.0134	0.0041	0.0025	0.0161	0.0208	0.1314	0.0267	0.1101	0.0559	0.0037
7	rs79075772	43396644	0.82	0.338707801994422	0.92	0.387761932740255	0.0211393097328266	0.488463751739103	0.0086	0.0091	0.0799	0.0131	0.0577	0.0166	0.0141	0.0269	0.0027	0.047	0.0452	0.1135	0.0046	0.0474	0.1082	0.0153	0.0134	0.0041	0.0025	0.0161	0.0207	0.1312	0.0267	0.11	0.0559	0.0038
7	rs73097683	43397757	0.82	0.338707801994422	0.92	0.387761932740255	0.0224527451171038	0.510107606827484	0.0086	0.0091	0.0799	0.013	0.0578	0.0164	0.0141	0.0269	0.0027	0.047	0.0452	0.1135	0.0046	0.0474	0.1082	0.0153	0.0135	0.0041	0.0025	0.0161	0.0207	0.1312	0.0267	0.11	0.056	0.0038
7	rs116992184	43400978	0.82	0.338707801994422	0.92	0.387761932740255	0.0241486977202529	0.56169753901038	0.0086	0.0091	0.08	0.013	0.0578	0.0164	0.0138	0.0269	0.0027	0.0471	0.0453	0.1134	0.0047	0.0474	0.1084	0.0152	0.0134	0.0041	0.0025	0.0162	0.0206	0.1312	0.0267	0.1098	0.0561	0.0039
7	rs17172204	43403369	0.82	0.338707801994422	0.92	0.387761932740255	0.0250200729985127	0.565368512237746	0.0086	0.0091	0.0801	0.013	0.0578	0.0164	0.0137	0.027	0.0027	0.0471	0.0453	0.1133	0.0048	0.0474	0.1085	0.0151	0.0134	0.0041	0.0025	0.0162	0.0205	0.1312	0.0267	0.1098	0.0561	0.0039
7	rs75212656	43418782	0.82	0.338707801994422	0.92	0.387761932740255	0.0326059014526743	0.542172066832104	0.0087	0.0091	0.0803	0.0132	0.0578	0.0163	0.0133	0.027	0.0027	0.0473	0.0452	0.113	0.005	0.0476	0.1085	0.0151	0.0134	0.0041	0.0025	0.0163	0.0204	0.131	0.0267	0.1095	0.0562	0.0041
7	rs28558854	43419263	0.82	0.338707801994422	0.92	0.387761932740255	0.0326059014526743	0.539795793591803	0.0087	0.0091	0.0803	0.0132	0.0578	0.0163	0.0133	0.027	0.0027	0.0473	0.0452	0.113	0.005	0.0476	0.1085	0.0151	0.0134	0.0041	0.0025	0.0163	0.0204	0.131	0.0267	0.1095	0.0562	0.0041
7	rs6972702	43427748	0.82	0.338707801994422	0.92	0.387761932740255	0.0322039876790851	0.543431139272119	0.0087	0.0091	0.0802	0.0132	0.0577	0.0164	0.0133	0.0271	0.0027	0.0473	0.0452	0.1131	0.005	0.0477	0.1084	0.0151	0.0134	0.0041	0.0025	0.0164	0.0204	0.131	0.0267	0.1094	0.0562	0.0041
7	rs17206894	43438045	0.82	0.338707801994422	0.92	0.387761932740255	0.0392285325470969	0.598521916001132	0.0087	0.0094	0.0803	0.0133	0.0579	0.0168	0.0133	0.0272	0.0028	0.0469	0.0451	0.1129	0.005	0.0477	0.108	0.015	0.0133	0.004	0.0024	0.0164	0.0203	0.1306	0.0267	0.1095	0.0563	0.0041
7	rs13238475	43444666	0.82	0.338707801994422	0.93	0.346822133743557	0.0381130680555567	0.600815099493927	0.0088	0.0094	0.0805	0.013	0.058	0.0171	0.0135	0.0273	0.0028	0.0468	0.045	0.1129	0.005	0.0477	0.1078	0.015	0.0134	0.0039	0.0024	0.0164	0.0203	0.1303	0.0268	0.1095	0.0563	0.004
7	rs17207007	43446028	0.82	0.338707801994422	0.93	0.346822133743557	0.036753126357695	0.661443308745948	0.0088	0.0094	0.0802	0.013	0.058	0.017	0.0136	0.0273	0.0028	0.0469	0.0447	0.113	0.005	0.0486	0.1077	0.015	0.0134	0.0039	0.0024	0.0165	0.0201	0.1301	0.0269	0.1092	0.0564	0.004
7	rs10255565	43447790	0.8	0.433874260405774	0.93	0.346822133743557	0.140675761393849	0.805454016133735	0.0099	0.0095	0.0827	0.0149	0.0595	0.0167	0.0149	0.0273	0.0052	0.0475	0.0445	0.1096	0.0058	0.0488	0.1052	0.0144	0.0134	0.005	0.0026	0.0174	0.0183	0.1256	0.0272	0.1075	0.0564	0.0043
7	rs10280153	43447936	0.8	0.433874260405774	0.93	0.346822133743557	0.154552635720142	0.918680252081445	0.01	0.0095	0.0825	0.0151	0.0595	0.0164	0.015	0.0271	0.0053	0.0476	0.0447	0.1088	0.0058	0.0489	0.1046	0.0143	0.0134	0.0055	0.0026	0.0173	0.018	0.1259	0.0271	0.1076	0.0574	0.0044
7	rs34938337	43447973	0.8	0.433874260405774	0.93	0.346822133743557	0.173736685565452	0.884034092423508	0.0099	0.0095	0.0826	0.0151	0.0596	0.0164	0.015	0.0272	0.0053	0.0475	0.0447	0.1086	0.0057	0.049	0.1044	0.0146	0.0134	0.0056	0.0026	0.0176	0.0181	0.1257	0.0272	0.1068	0.0577	0.0044
7	rs6949148	43458506	0.79	0.487570276707753	0.93	0.346822133743557	0.293207798357594	0.935392090953385	0.0096	0.0092	0.0848	0.0149	0.0595	0.0159	0.0155	0.0284	0.0053	0.0491	0.0427	0.1049	0.0053	0.0489	0.1091	0.0145	0.0125	0.0056	0.0024	0.0173	0.0161	0.1275	0.0254	0.1071	0.0588	0.004
7	rs58333121	43460339	0.78	0.545501786478432	0.93	0.346822133743557	0.279621241958025	0.897797577651452	0.0096	0.0093	0.0849	0.0148	0.0591	0.0159	0.0155	0.0285	0.0053	0.0488	0.0427	0.1051	0.0053	0.0489	0.109	0.0145	0.0125	0.0056	0.0024	0.0173	0.0161	0.1278	0.0254	0.1074	0.0588	0.004
7	rs79824824	43462291	0.78	0.545501786478432	0.93	0.346822133743557	0.263601284833904	0.884034092423508	0.0096	0.0092	0.085	0.0148	0.0591	0.0159	0.0155	0.0285	0.0053	0.0487	0.0427	0.1052	0.0053	0.0489	0.1092	0.0146	0.0125	0.0056	0.0023	0.0173	0.0161	0.1278	0.0253	0.1074	0.0586	0.004
7	rs116965220	43467354	0.78	0.545501786478432	0.92	0.387761932740255	0.249987022088307	0.826957224714608	0.0095	0.0091	0.0853	0.0148	0.0591	0.0158	0.0155	0.0285	0.0052	0.0487	0.0425	0.1053	0.0052	0.0489	0.1093	0.0147	0.0126	0.0056	0.0023	0.0174	0.0162	0.1277	0.0253	0.1075	0.0586	0.0039
7	rs1860755	43473874	0.78	0.545501786478432	0.92	0.387761932740255	0.325464563918572	0.747556758632198	0.0091	0.0084	0.0862	0.0146	0.0591	0.0154	0.0154	0.0287	0.0052	0.0489	0.0418	0.1055	0.005	0.0495	0.1096	0.0156	0.0129	0.0053	0.0021	0.0178	0.0166	0.1272	0.0251	0.1076	0.0584	0.0036
7	rs17801421	43474087	0.78	0.545501786478432	0.92	0.387761932740255	0.358095933120539	0.683967187320517	0.0091	0.0084	0.0863	0.0146	0.0591	0.0154	0.0155	0.0289	0.0052	0.0489	0.0417	0.1054	0.005	0.0494	0.1095	0.0156	0.0129	0.0053	0.0021	0.0179	0.0167	0.1271	0.0251	0.1077	0.0584	0.0035
7	rs9655442	43475901	0.78	0.545501786478432	0.92	0.387761932740255	0.4193628485096	0.648275234804357	0.0091	0.0084	0.0866	0.0146	0.059	0.0155	0.0155	0.0289	0.0053	0.0489	0.0416	0.1052	0.005	0.0492	0.1093	0.0157	0.0129	0.0054	0.0021	0.0179	0.017	0.127	0.0252	0.1077	0.0583	0.0036
7	rs10235629	43476711	0.78	0.545501786478432	0.92	0.387761932740255	0.415610504890796	0.641131774024528	0.0091	0.0084	0.0866	0.0146	0.059	0.0155	0.0156	0.0289	0.0053	0.0489	0.0416	0.1052	0.005	0.0491	0.1093	0.0157	0.0128	0.0054	0.0021	0.0178	0.0171	0.1269	0.0251	0.108	0.0583	0.0035
7	rs2330870	43483281	0.77	0.607778593196603	0.92	0.387761932740255	0.589351265405388	0.623137288022792	0.0092	0.0082	0.086	0.0144	0.0591	0.0161	0.016	0.0288	0.0055	0.0487	0.0416	0.1051	0.0048	0.0493	0.1098	0.0157	0.0126	0.0054	0.0022	0.0179	0.0172	0.1259	0.0258	0.1074	0.059	0.0033
7	rs61756574	43483981	0.77	0.607778593196603	0.92	0.387761932740255	0.543533797318153	0.619957293136555	0.0092	0.008	0.0862	0.0145	0.0587	0.0163	0.0159	0.0287	0.0055	0.0486	0.0416	0.1051	0.0047	0.0494	0.1099	0.0157	0.0127	0.0057	0.0022	0.0179	0.0171	0.1257	0.0258	0.1073	0.059	0.0033
7	rs6974565	43498714	0.77	0.607778593196603	0.92	0.387761932740255	0.598859105169787	0.699077500661378	0.0092	0.0081	0.0864	0.0145	0.0589	0.0164	0.0158	0.0286	0.0055	0.0493	0.0417	0.1063	0.0046	0.0495	0.1089	0.0154	0.0128	0.0057	0.0023	0.0176	0.0172	0.1255	0.0255	0.1068	0.0592	0.0033
7	rs34761637	43504050	0.77	0.607778593196603	0.92	0.387761932740255	0.407528703264263	0.690476223788165	0.0092	0.0081	0.0864	0.0145	0.0589	0.0164	0.0158	0.0287	0.0052	0.0492	0.0417	0.1063	0.0046	0.0495	0.1089	0.0154	0.0128	0.0057	0.0025	0.0177	0.0172	0.1256	0.0255	0.1068	0.0592	0.0033
7	rs2164038	43509488	0.77	0.607778593196603	0.92	0.387761932740255	0.415898549523004	0.692402009564105	0.0092	0.0081	0.0866	0.0144	0.0589	0.0164	0.0157	0.0287	0.0052	0.0496	0.0417	0.1063	0.0046	0.0494	0.1089	0.0151	0.0128	0.0058	0.0025	0.0177	0.0172	0.1256	0.0256	0.1068	0.0591	0.0033
7	rs7794848	43513574	0.77	0.607778593196603	0.92	0.387761932740255	0.412047030211519	0.680570301208445	0.0092	0.008	0.0865	0.0144	0.059	0.0163	0.0157	0.0287	0.0052	0.0496	0.0416	0.1061	0.0046	0.0491	0.1093	0.0151	0.0129	0.0058	0.0025	0.0177	0.0172	0.1257	0.0255	0.1069	0.059	0.0033
7	rs12702046	43521229	0.77	0.607778593196603	0.92	0.387761932740255	0.38127561045264	0.659537491400235	0.0092	0.0077	0.0856	0.0144	0.0588	0.0165	0.0159	0.0291	0.0053	0.0499	0.0413	0.1063	0.0046	0.0488	0.1089	0.0154	0.0127	0.0058	0.0025	0.0177	0.0172	0.1265	0.0254	0.1068	0.0591	0.0033
7	rs4433042	43522684	0.77	0.607778593196603	0.94	0.308944172156586	0.398510581960624	0.63778507088357	0.0092	0.0077	0.0858	0.0144	0.0585	0.0165	0.016	0.0291	0.0053	0.05	0.0413	0.1066	0.0044	0.0488	0.1087	0.0154	0.0127	0.0059	0.0025	0.0177	0.0171	0.1267	0.0254	0.1067	0.0591	0.0033
7	rs118088005	43534578	0.77	0.607778593196603	0.93	0.346822133743557	0.328726390064156	0.592941069461139	0.009	0.0075	0.0854	0.0145	0.0582	0.0166	0.0161	0.0292	0.0052	0.0495	0.0414	0.1069	0.0044	0.049	0.1087	0.0154	0.0127	0.006	0.0025	0.0179	0.0172	0.1272	0.0253	0.1065	0.059	0.0032
7	rs76764444	43536816	0.77	0.607778593196603	0.93	0.346822133743557	0.331440446131848	0.581248037712447	0.009	0.0075	0.0854	0.0145	0.0582	0.0167	0.0161	0.0293	0.0052	0.0494	0.0414	0.107	0.0044	0.0491	0.1086	0.0154	0.0127	0.006	0.0025	0.0179	0.0172	0.1273	0.0253	0.1065	0.059	0.0032
7	rs114191674	43550529	0.77	0.607778593196603	0.93	0.346822133743557	0.350552431210927	0.574287628868189	0.0089	0.0073	0.0851	0.0146	0.058	0.0167	0.0165	0.0297	0.0053	0.0495	0.0414	0.1072	0.0044	0.0489	0.1083	0.0152	0.0127	0.0061	0.0025	0.0178	0.0172	0.1279	0.025	0.106	0.0593	0.0032
7	rs78292671	43554557	0.77	0.607778593196603	0.93	0.346822133743557	0.389036617314549	0.567064772139373	0.0088	0.0073	0.085	0.0146	0.0579	0.0167	0.0167	0.0299	0.0053	0.0496	0.0414	0.1073	0.0044	0.0488	0.1081	0.0152	0.0127	0.0061	0.0025	0.0178	0.0173	0.1282	0.0248	0.1058	0.0595	0.0031
7	rs6463196	43556201	0.77	0.607778593196603	0.93	0.346822133743557	0.40650270053305	0.56085122121596	0.0088	0.0072	0.085	0.0146	0.0578	0.0167	0.0168	0.03	0.0053	0.0496	0.0414	0.1073	0.0044	0.0488	0.108	0.0152	0.0127	0.0061	0.0025	0.0178	0.0173	0.1283	0.0248	0.1058	0.0596	0.0031
7	rs55835328	43560062	0.78	0.545501786478432	0.93	0.346822133743557	0.974203721455888	0.515348466308232	0.0078	0.0061	0.0832	0.0154	0.0573	0.0164	0.0178	0.0316	0.0053	0.0514	0.0402	0.1093	0.0042	0.048	0.1049	0.0155	0.0131	0.0063	0.0024	0.017	0.0179	0.1302	0.0235	0.1067	0.0608	0.0027
7	rs111321716	43560527	0.78	0.545501786478432	0.93	0.346822133743557	1.11450706941598	0.478545521942798	0.0077	0.0057	0.0821	0.0151	0.0572	0.0172	0.0186	0.0318	0.0052	0.0517	0.04	0.1109	0.0041	0.0464	0.1035	0.0158	0.013	0.006	0.0023	0.017	0.0179	0.1309	0.0229	0.1077	0.0617	0.0025
7	rs10487675	43560700	0.78	0.545501786478432	0.93	0.346822133743557	1.27909387488601	0.478139049460486	0.0076	0.0056	0.0817	0.015	0.0571	0.0175	0.0189	0.0318	0.0052	0.0518	0.04	0.1114	0.0041	0.0458	0.103	0.0159	0.013	0.0059	0.0023	0.0171	0.0178	0.1311	0.0227	0.1081	0.0621	0.0024
7	rs73329844	43560729	0.78	0.545501786478432	0.93	0.346822133743557	1.26663046634519	0.482886777417975	0.0076	0.0056	0.0818	0.015	0.0572	0.0175	0.0189	0.0318	0.0052	0.0518	0.04	0.1114	0.0041	0.0458	0.1029	0.0159	0.013	0.0059	0.0023	0.0171	0.0179	0.1311	0.0227	0.108	0.0621	0.0024
7	rs10487674	43561814	0.78	0.545501786478432	0.93	0.346822133743557	1.2306403467424	0.428318825320055	0.0075	0.0055	0.0815	0.0149	0.0571	0.0177	0.0191	0.0321	0.005	0.052	0.0397	0.112	0.0041	0.0453	0.1025	0.0159	0.0131	0.0057	0.0022	0.0173	0.0178	0.1312	0.0227	0.1084	0.0622	0.0023
7	rs17209297	43564142	0.78	0.545501786478432	0.93	0.346822133743557	1.21529899880678	0.377849367753773	0.0074	0.0054	0.081	0.0151	0.0568	0.0187	0.0197	0.0325	0.0047	0.052	0.0393	0.1134	0.0039	0.0444	0.1017	0.0161	0.0134	0.0054	0.0021	0.0173	0.0176	0.132	0.0224	0.1084	0.0621	0.0022
7	rs55704525	43568566	0.78	0.545501786478432	0.93	0.346822133743557	1.13348783498264	0.316686895620387	0.0073	0.0052	0.0806	0.0148	0.0558	0.02	0.0201	0.0327	0.0044	0.0526	0.0382	0.1157	0.0037	0.0431	0.1021	0.0161	0.0136	0.0051	0.0018	0.0171	0.0168	0.1344	0.0225	0.1068	0.0623	0.0021
7	rs35278384	43571280	0.78	0.545501786478432	0.93	0.346822133743557	1.21103531303586	0.316566061568284	0.0073	0.0052	0.0806	0.0148	0.0558	0.0201	0.0201	0.0327	0.0044	0.0527	0.0382	0.1157	0.0037	0.0431	0.1021	0.0161	0.0136	0.0051	0.0018	0.017	0.0168	0.1345	0.0225	0.1065	0.0623	0.0021
7	rs13239366	43580220	0.78	0.545501786478432	0.92	0.387761932740255	1.23754484894499	0.315841344010582	0.0073	0.0052	0.0805	0.0148	0.0557	0.0203	0.0201	0.0327	0.0044	0.0527	0.0381	0.116	0.0037	0.043	0.1022	0.0161	0.0136	0.0051	0.0016	0.017	0.0167	0.1349	0.0225	0.1065	0.0623	0.0021
7	rs118147612	43590617	0.78	0.545501786478432	0.91	0.431857736337621	1.19938633717856	0.322624407591086	0.0073	0.0052	0.0804	0.0148	0.0556	0.0203	0.0201	0.0327	0.0043	0.0527	0.0381	0.1161	0.0036	0.0429	0.1023	0.0162	0.0137	0.005	0.0015	0.017	0.0165	0.1351	0.0224	0.1066	0.0623	0.0021
7	rs58779262	43609931	0.78	0.545501786478432	0.91	0.431857736337621	1.13493230351556	0.36343331417172	0.0072	0.0052	0.0799	0.0146	0.0557	0.0206	0.0203	0.0326	0.004	0.053	0.0375	0.1166	0.0036	0.0422	0.1025	0.0163	0.0141	0.0046	0.0013	0.0169	0.0158	0.1366	0.0223	0.1073	0.0624	0.002
7	rs12531841	43642005	0.78	0.545501786478432	0.91	0.431857736337621	1.06977496366285	0.40792341716804	0.0069	0.0052	0.0793	0.0144	0.0561	0.0207	0.021	0.0321	0.0035	0.0527	0.0371	0.1177	0.0033	0.0414	0.1027	0.0163	0.0148	0.004	0.0011	0.0171	0.0152	0.139	0.022	0.1075	0.0623	0.0017
7	rs117350387	43642436	0.78	0.545501786478432	0.91	0.431857736337621	1.05956324652727	0.404939406479812	0.0069	0.0052	0.0794	0.0144	0.056	0.0207	0.021	0.0321	0.0035	0.0527	0.0371	0.1176	0.0032	0.0414	0.1028	0.0163	0.0148	0.004	0.0011	0.0171	0.0152	0.139	0.022	0.1077	0.0623	0.0017
7	rs10279856	43643835	0.78	0.545501786478432	0.91	0.431857736337621	1.06387201624925	0.407274209569924	0.0069	0.0052	0.0794	0.0144	0.056	0.0207	0.021	0.0321	0.0035	0.0526	0.0371	0.1177	0.0032	0.0414	0.1028	0.0163	0.0148	0.004	0.0011	0.0171	0.0152	0.139	0.022	0.1077	0.0623	0.0017
7	rs116858253	43647506	0.78	0.545501786478432	0.91	0.431857736337621	1.05710425070947	0.408442986638036	0.0069	0.0052	0.0794	0.0144	0.0559	0.0207	0.0211	0.032	0.0034	0.0526	0.0371	0.1179	0.0032	0.0413	0.1028	0.0163	0.0148	0.004	0.0011	0.0171	0.0152	0.1391	0.0221	0.1077	0.0622	0.0017
7	rs10282065	43649248	0.78	0.545501786478432	0.91	0.431857736337621	1.07242232159406	0.420835442213674	0.0069	0.0052	0.0793	0.0144	0.056	0.0207	0.0211	0.032	0.0034	0.0526	0.0371	0.1181	0.0032	0.0413	0.1028	0.0162	0.0148	0.004	0.0011	0.0171	0.0151	0.1393	0.0221	0.1077	0.0622	0.0016
7	rs9639883	43654070	0.78	0.545501786478432	0.91	0.431857736337621	1.09227196244133	0.433459415627893	0.0069	0.0052	0.0792	0.0144	0.056	0.0207	0.0211	0.032	0.0034	0.0527	0.0372	0.1183	0.0032	0.0414	0.1028	0.0162	0.0147	0.004	0.0011	0.0171	0.015	0.1394	0.0221	0.1077	0.0622	0.0016
7	rs1044141	43664280	0.78	0.545501786478432	0.91	0.431857736337621	1.06440010360976	0.469489047360498	0.0068	0.0051	0.0791	0.0142	0.0562	0.0207	0.021	0.032	0.0032	0.0529	0.0372	0.1184	0.0032	0.0413	0.1028	0.0162	0.0148	0.0039	0.0011	0.0168	0.015	0.1396	0.0221	0.1077	0.0622	0.0015
7	rs11768098	43675674	0.78	0.545501786478432	0.91	0.431857736337621	1.05245602209848	0.51396798180011	0.0068	0.0051	0.0791	0.0141	0.0563	0.0207	0.0209	0.032	0.0031	0.053	0.0373	0.1184	0.0032	0.0413	0.1029	0.0162	0.0149	0.0039	0.001	0.0165	0.015	0.1398	0.0221	0.1077	0.0623	0.0015
7	rs2240516	43687296	0.78	0.545501786478432	0.91	0.431857736337621	1.04676663958817	0.522819150413665	0.0068	0.0051	0.0791	0.0141	0.0564	0.0208	0.0209	0.0321	0.0031	0.053	0.0373	0.1185	0.0032	0.0413	0.103	0.0162	0.0149	0.0038	0.001	0.0164	0.015	0.1398	0.0222	0.1077	0.0623	0.0014
7	rs75242778	43725429	0.79	0.487570276707753	0.92	0.387761932740255	1.04746620000507	0.546652044996959	0.0068	0.0051	0.0792	0.0141	0.0565	0.0208	0.0209	0.0321	0.003	0.053	0.0373	0.1184	0.0031	0.0413	0.1031	0.0162	0.0149	0.0038	0.001	0.0163	0.015	0.1401	0.0221	0.1077	0.0622	0.0014
7	rs67155510	43732947	0.79	0.487570276707753	0.91	0.431857736337621	1.04825343084248	0.546932345755598	0.0068	0.0051	0.0792	0.0141	0.0565	0.0208	0.0209	0.0321	0.003	0.053	0.0373	0.1184	0.0031	0.0413	0.1031	0.0162	0.0149	0.0038	0.001	0.0163	0.015	0.1401	0.022	0.1077	0.0622	0.0014
7	rs35904103	43734219	0.79	0.487570276707753	0.91	0.431857736337621	1.04834091566212	0.547212681962653	0.0068	0.0051	0.0792	0.0141	0.0565	0.0208	0.0209	0.0321	0.003	0.053	0.0373	0.1184	0.0031	0.0413	0.1031	0.0162	0.0149	0.0038	0.001	0.0163	0.015	0.1401	0.022	0.1077	0.0622	0.0014
7	rs73108685	43737471	0.79	0.487570276707753	0.91	0.431857736337621	1.04834091566212	0.546231660359522	0.0068	0.0051	0.0792	0.0141	0.0565	0.0208	0.0209	0.0321	0.003	0.053	0.0373	0.1184	0.0031	0.0413	0.1031	0.0162	0.0149	0.0038	0.001	0.0163	0.015	0.1401	0.022	0.1077	0.0622	0.0014
7	rs3807517	43738921	0.79	0.487570276707753	0.91	0.431857736337621	1.04912841154617	0.545671271727352	0.0068	0.0051	0.0792	0.0141	0.0565	0.0208	0.0209	0.0321	0.003	0.053	0.0373	0.1184	0.0031	0.0413	0.1031	0.0162	0.0149	0.0038	0.001	0.0163	0.015	0.1401	0.022	0.1077	0.0622	0.0014
7	rs62461096	43743286	0.79	0.487570276707753	0.91	0.431857736337621	1.04790352101524	0.545671271727352	0.0068	0.0051	0.0792	0.0141	0.0565	0.0208	0.0209	0.0321	0.003	0.053	0.0373	0.1184	0.0031	0.0413	0.1031	0.0162	0.0149	0.0038	0.001	0.0163	0.015	0.1401	0.022	0.1077	0.0622	0.0014
7	rs75295951	43755216	0.79	0.487570276707753	0.91	0.431857736337621	1.0421368182609	0.543711031230081	0.0068	0.0051	0.0792	0.0141	0.0565	0.0208	0.0209	0.0321	0.003	0.053	0.0373	0.1184	0.0031	0.0413	0.1031	0.0162	0.0149	0.0038	0.001	0.0163	0.015	0.1401	0.022	0.1078	0.0622	0.0014
7	rs79816774	43793776	0.79	0.487570276707753	0.91	0.431857736337621	0.991931014769003	0.569186835064225	0.0067	0.0051	0.0795	0.0141	0.0566	0.0209	0.0209	0.032	0.0029	0.0529	0.0373	0.1184	0.0031	0.0413	0.1031	0.0161	0.015	0.0037	0.001	0.0162	0.015	0.1399	0.0218	0.1082	0.0622	0.0013
7	rs113581902	43801230	0.79	0.487570276707753	0.91	0.431857736337621	0.989622476968639	0.57684215688272	0.0067	0.005	0.0796	0.0141	0.0566	0.0209	0.0209	0.032	0.0029	0.0529	0.0373	0.1184	0.0031	0.0413	0.1032	0.016	0.0151	0.0037	0.001	0.0162	0.015	0.1398	0.0217	0.1084	0.0621	0.0013
7	rs10486752	43801983	0.79	0.487570276707753	0.91	0.431857736337621	1.00901353235109	0.586232116660572	0.0067	0.005	0.0796	0.0138	0.0566	0.0209	0.0209	0.032	0.0029	0.0529	0.0373	0.1184	0.0031	0.0413	0.1032	0.016	0.0151	0.0037	0.001	0.0162	0.015	0.1398	0.0217	0.1086	0.0621	0.0013
7	rs73093159	43802711	0.79	0.487570276707753	0.92	0.387761932740255	1.00918581968166	0.586374669308696	0.0067	0.005	0.0796	0.0138	0.0566	0.0209	0.0209	0.032	0.0029	0.0529	0.0373	0.1184	0.0031	0.0413	0.1032	0.016	0.0151	0.0037	0.001	0.0162	0.015	0.1398	0.0217	0.1087	0.0621	0.0013
7	rs849184	43809764	0.79	0.487570276707753	0.92	0.387761932740255	1.00772175944594	0.586517230289519	0.0067	0.005	0.0797	0.0138	0.0566	0.0209	0.0209	0.032	0.0029	0.0529	0.0373	0.1184	0.0031	0.0413	0.1032	0.016	0.0151	0.0037	0.001	0.0162	0.015	0.1398	0.0217	0.1087	0.0621	0.0013
7	rs699512	43810764	0.79	0.487570276707753	0.92	0.387761932740255	0.995440779813616	0.571169164224025	0.0067	0.005	0.0797	0.0138	0.0566	0.0209	0.0209	0.0321	0.0029	0.0529	0.0373	0.1184	0.0031	0.0413	0.1032	0.016	0.015	0.0037	0.001	0.0162	0.015	0.14	0.0217	0.1087	0.0619	0.0013
7	rs1317916	43839511	0.79	0.487570276707753	0.92	0.387761932740255	0.848721422831479	0.599668246421217	0.0066	0.005	0.0796	0.0137	0.0568	0.0209	0.0206	0.032	0.0026	0.0527	0.0375	0.1171	0.0031	0.0413	0.1027	0.0163	0.0151	0.0036	9e-04	0.0162	0.0151	0.1408	0.0215	0.1104	0.0616	0.0012
7	rs2690381	43842784	0.79	0.487570276707753	0.92	0.387761932740255	0.793801488708113	0.691068644380768	0.0066	0.005	0.0796	0.0138	0.0567	0.0209	0.0206	0.032	0.0026	0.0526	0.0374	0.1169	0.0031	0.0435	0.1027	0.0164	0.0151	0.0036	9e-04	0.0162	0.0151	0.1393	0.0215	0.1105	0.0614	0.0012
7	rs117459024	43854423	0.79	0.487570276707753	0.92	0.387761932740255	0.754285842587201	0.68189906071349	0.0066	0.005	0.0796	0.0137	0.0567	0.0212	0.0205	0.0321	0.0026	0.0524	0.0376	0.1169	0.0031	0.0434	0.1018	0.0165	0.0152	0.0036	8e-04	0.0161	0.0151	0.1399	0.0215	0.1105	0.0613	0.0012
7	rs28610154	43863980	0.79	0.487570276707753	0.91	0.431857736337621	0.763986511052701	0.689883917884706	0.0066	0.005	0.0797	0.0137	0.0566	0.0216	0.0203	0.0322	0.0026	0.0524	0.0379	0.1169	0.0031	0.0433	0.1008	0.0166	0.0153	0.0036	8e-04	0.0161	0.0151	0.1407	0.0214	0.1105	0.0612	0.0012
7	rs1181545	43867862	0.79	0.487570276707753	0.91	0.431857736337621	0.779604552368068	0.689587807970537	0.0066	0.0049	0.0796	0.0137	0.0566	0.0217	0.0203	0.0322	0.0026	0.0524	0.038	0.1168	0.003	0.0433	0.1005	0.0166	0.0153	0.0036	8e-04	0.0161	0.0151	0.141	0.0214	0.1104	0.0612	0.0012
7	rs4724249	43887159	0.79	0.487570276707753	0.92	0.387761932740255	0.727533890428349	0.702494966541484	0.0066	0.0049	0.0798	0.0136	0.0569	0.022	0.0195	0.0321	0.0026	0.0525	0.0379	0.1169	0.0029	0.0433	0.1006	0.017	0.0151	0.0035	8e-04	0.0162	0.0152	0.1413	0.0214	0.1102	0.0611	0.0012
7	rs74454161	43896127	0.78	0.545501786478432	0.92	0.387761932740255	0.765672446604742	0.660856768907697	0.0065	0.0048	0.0795	0.0138	0.0567	0.0223	0.0194	0.0322	0.0027	0.0526	0.0376	0.1165	0.0028	0.0431	0.1001	0.0171	0.0154	0.0035	9e-04	0.0163	0.0154	0.1417	0.0218	0.1102	0.061	0.0013
7	Affx-30483588	43906513	0.78	0.545501786478432	0.92	0.387761932740255	0.775667863122185	0.503644303702754	0.0064	0.0049	0.0793	0.0137	0.056	0.0225	0.019	0.032	0.0029	0.0532	0.0361	0.1159	0.0027	0.0429	0.0982	0.0171	0.0156	0.0034	0.0015	0.0164	0.0153	0.1435	0.0226	0.1119	0.0605	0.0015
7	rs2730613	43914142	0.78	0.545501786478432	0.93	0.346822133743557	0.866028176605992	0.51396798180011	0.0065	0.005	0.0793	0.0137	0.056	0.0223	0.019	0.0322	0.003	0.0534	0.0358	0.1156	0.0027	0.043	0.0974	0.0171	0.0157	0.0034	0.0017	0.0163	0.0153	0.144	0.0228	0.1123	0.0605	0.0015
7	rs2232109	43916491	0.78	0.545501786478432	0.91	0.431857736337621	0.895419165524825	0.524205569219621	0.0065	0.005	0.0793	0.0137	0.0559	0.0223	0.019	0.0322	0.003	0.0534	0.0357	0.1157	0.0027	0.043	0.0975	0.0171	0.0157	0.0034	0.0017	0.0163	0.0153	0.144	0.0228	0.1124	0.0605	0.0015
7	rs2232108	43916727	0.78	0.545501786478432	0.91	0.431857736337621	0.882504615800063	0.531708065718275	0.0065	0.005	0.0793	0.0137	0.0559	0.0223	0.0189	0.0322	0.003	0.0533	0.0357	0.1156	0.0027	0.0433	0.0975	0.0171	0.0157	0.0034	0.0017	0.0163	0.0153	0.1442	0.0228	0.1123	0.0604	0.0015
7	rs2232105	43917013	0.78	0.545501786478432	0.91	0.431857736337621	0.881852817023039	0.526564590163314	0.0065	0.005	0.0793	0.0137	0.0559	0.0223	0.0189	0.0322	0.003	0.0533	0.0357	0.1156	0.0027	0.0433	0.0975	0.0171	0.0157	0.0034	0.0017	0.0163	0.0153	0.1442	0.0228	0.1123	0.0604	0.0015
7	rs41279597	43921261	0.78	0.545501786478432	0.91	0.431857736337621	0.832676322473242	0.50941902923141	0.0065	0.005	0.0793	0.0137	0.0559	0.0222	0.0188	0.0322	0.003	0.0533	0.0357	0.1155	0.0027	0.0434	0.0975	0.0171	0.0156	0.0034	0.0017	0.0163	0.0153	0.1445	0.0228	0.1122	0.0603	0.0015
7	rs10232919	43934974	0.78	0.545501786478432	0.91	0.431857736337621	0.817708780394294	0.590940743840993	0.0064	0.005	0.0793	0.0135	0.0562	0.0219	0.0187	0.032	0.003	0.0535	0.0357	0.1152	0.0027	0.0443	0.0976	0.017	0.0154	0.0034	0.0017	0.0163	0.0153	0.1446	0.0228	0.1122	0.0601	0.0015
7	rs17711008	43936361	0.78	0.545501786478432	0.91	0.431857736337621	0.819918843938897	0.591797827938016	0.0064	0.005	0.0793	0.0135	0.0562	0.0219	0.0186	0.032	0.003	0.0535	0.0357	0.1152	0.0027	0.0443	0.0976	0.017	0.0154	0.0034	0.0017	0.0163	0.0153	0.1446	0.0228	0.1122	0.0601	0.0015
7	rs118135438	43942606	0.78	0.545501786478432	0.91	0.431857736337621	0.823792615405657	0.580963543196476	0.0064	0.005	0.0793	0.0135	0.0562	0.0219	0.0186	0.032	0.003	0.0536	0.0356	0.1153	0.0027	0.0441	0.0976	0.017	0.0154	0.0034	0.0017	0.0163	0.0153	0.1446	0.0228	0.1122	0.0601	0.0015
7	rs73110207	43944567	0.78	0.545501786478432	0.91	0.431857736337621	0.823634348951377	0.582955709758999	0.0064	0.005	0.0793	0.0135	0.0562	0.0219	0.0186	0.032	0.003	0.0536	0.0356	0.1153	0.0027	0.0441	0.0976	0.017	0.0154	0.0034	0.0017	0.0163	0.0153	0.1446	0.0228	0.1122	0.0601	0.0015
7	rs2527785	43968001	0.78	0.545501786478432	0.91	0.431857736337621	0.831881475980467	0.556905871243205	0.0064	0.005	0.0796	0.0134	0.0563	0.0218	0.0185	0.032	0.003	0.0538	0.0356	0.115	0.0027	0.0441	0.0978	0.0169	0.0152	0.0033	0.0017	0.0164	0.0153	0.1448	0.0228	0.1122	0.06	0.0016
7	rs2528374	43976548	0.78	0.545501786478432	0.91	0.431857736337621	0.843518418152461	0.569328374448253	0.0064	0.0051	0.0797	0.0133	0.0563	0.0217	0.0184	0.0319	0.0031	0.0539	0.0356	0.1149	0.0027	0.0442	0.0979	0.0169	0.0152	0.0033	0.0017	0.0164	0.0153	0.1448	0.0229	0.1122	0.06	0.0016
7	rs61751727	43978084	0.78	0.545501786478432	0.91	0.431857736337621	0.847759842391131	0.582386351564877	0.0064	0.0051	0.0798	0.0133	0.0563	0.0217	0.0184	0.0319	0.0031	0.0539	0.0356	0.1148	0.0027	0.0442	0.0979	0.0169	0.0152	0.0033	0.0017	0.0164	0.0153	0.1448	0.0229	0.1122	0.06	0.0016
7	rs117652820	43979235	0.78	0.545501786478432	0.91	0.431857736337621	0.872181322579122	0.581532565821943	0.0064	0.0051	0.0798	0.0133	0.0564	0.0217	0.0184	0.0319	0.0031	0.054	0.0353	0.1147	0.0027	0.0443	0.098	0.0169	0.0151	0.0033	0.0017	0.0164	0.0153	0.1448	0.0229	0.1124	0.06	0.0016
7	rs10281021	43980418	0.78	0.545501786478432	0.91	0.431857736337621	0.881608444837681	0.593655863591561	0.0064	0.0051	0.0798	0.0133	0.0564	0.0217	0.0183	0.0319	0.0031	0.054	0.0353	0.1147	0.0026	0.0443	0.098	0.0169	0.0151	0.0033	0.0017	0.0164	0.0153	0.1448	0.0229	0.1124	0.06	0.0016
7	rs41279603	43982792	0.78	0.545501786478432	0.91	0.431857736337621	0.854420261799866	0.561133292492757	0.0064	0.0051	0.0799	0.0133	0.0564	0.0216	0.0183	0.0319	0.0031	0.054	0.0353	0.1147	0.0026	0.0444	0.0979	0.0168	0.0151	0.0033	0.0017	0.0164	0.0153	0.1449	0.0229	0.1124	0.0599	0.0016
7	rs17654740	43985818	0.78	0.545501786478432	0.91	0.431857736337621	0.874290575490882	0.55451381396639	0.0064	0.0051	0.0799	0.0133	0.0564	0.0216	0.0182	0.0319	0.0031	0.0541	0.0353	0.1147	0.0026	0.0444	0.0979	0.0168	0.0151	0.0033	0.0017	0.0165	0.0153	0.1449	0.0229	0.1125	0.0598	0.0016
7	rs17654788	43991897	0.78	0.545501786478432	0.91	0.431857736337621	0.87656448597454	0.572019245973687	0.0064	0.0051	0.0804	0.0132	0.0565	0.0216	0.0182	0.0317	0.0031	0.0542	0.0352	0.1146	0.0026	0.0446	0.0978	0.0168	0.015	0.0032	0.0018	0.0165	0.0153	0.1448	0.0229	0.1124	0.0598	0.0016
7	rs3812252	43994687	0.78	0.545501786478432	0.91	0.431857736337621	0.908577414429952	0.606557173197669	0.0064	0.0051	0.0806	0.0132	0.0565	0.0216	0.0181	0.0317	0.0031	0.0542	0.0352	0.1146	0.0026	0.0446	0.0977	0.0168	0.015	0.0032	0.0018	0.0165	0.0153	0.1448	0.0229	0.1124	0.0598	0.0016
7	rs79336593	44000420	0.78	0.545501786478432	0.9	0.479198205640863	0.886991225228477	0.589941188931606	0.0064	0.0051	0.0809	0.0133	0.0565	0.0217	0.018	0.0315	0.0031	0.0543	0.0351	0.1147	0.0026	0.0447	0.0976	0.0168	0.0149	0.0032	0.0018	0.0164	0.0152	0.1448	0.0229	0.1124	0.0597	0.0017
7	rs11766894	44005528	0.78	0.545501786478432	0.9	0.479198205640863	0.870236232351517	0.558314141954483	0.0064	0.0052	0.0813	0.0135	0.0565	0.0219	0.0179	0.0312	0.0031	0.0544	0.035	0.1146	0.0026	0.0449	0.0974	0.0169	0.0149	0.0032	0.0018	0.0164	0.0151	0.1447	0.0228	0.1124	0.0595	0.0017
7	rs78424385	44047066	0.78	0.545501786478432	0.9	0.479198205640863	0.798558447938242	0.495287134900879	0.0064	0.0053	0.0815	0.0143	0.0565	0.0222	0.0176	0.0311	0.0032	0.0545	0.0348	0.1146	0.0026	0.0451	0.0969	0.017	0.0151	0.0031	0.0018	0.0165	0.0154	0.1445	0.0229	0.1122	0.0583	0.0017
7	rs73693646	44085392	0.78	0.545501786478432	0.9	0.479198205640863	0.631174762235992	0.445783551215112	0.0063	0.0054	0.0816	0.0142	0.056	0.0223	0.0177	0.031	0.0031	0.0545	0.0355	0.1146	0.0025	0.0449	0.0966	0.0175	0.0152	0.0031	0.0018	0.0172	0.0156	0.1441	0.023	0.1123	0.0575	0.0017
7	rs117250108	44090314	0.78	0.545501786478432	0.89	0.529866637543626	0.620804792153676	0.425294936081538	0.0063	0.0054	0.0816	0.0142	0.0559	0.0223	0.0177	0.031	0.0031	0.0545	0.0355	0.1147	0.0025	0.0449	0.0966	0.0175	0.0152	0.0031	0.0018	0.0173	0.0156	0.1441	0.0231	0.1123	0.0574	0.0017
7	rs17546439	44100373	0.78	0.545501786478432	0.88	0.583941145430028	0.606295020177377	0.397054497702307	0.0063	0.0054	0.0816	0.0141	0.0557	0.0223	0.0177	0.0311	0.0031	0.0545	0.0355	0.1147	0.0025	0.0449	0.0965	0.0177	0.0152	0.0031	0.0018	0.0174	0.0156	0.1442	0.0231	0.1123	0.0571	0.0017
7	rs59505066	44108863	0.78	0.545501786478432	0.88	0.583941145430028	0.632089389388768	0.398602255525312	0.0063	0.0054	0.0816	0.0141	0.0556	0.0223	0.0177	0.0311	0.0031	0.0545	0.0355	0.1147	0.0025	0.0449	0.0965	0.0177	0.0152	0.0031	0.0018	0.0175	0.0157	0.1442	0.0231	0.1123	0.057	0.0017
7	rs1139270	44115429	0.78	0.545501786478432	0.88	0.583941145430028	0.63131543474248	0.389981945165096	0.0063	0.0054	0.0816	0.0141	0.0556	0.0223	0.0176	0.0313	0.0031	0.0545	0.0356	0.1147	0.0025	0.0449	0.0965	0.0178	0.0152	0.0031	0.0018	0.0175	0.0157	0.1441	0.0232	0.1122	0.0571	0.0017
7	rs10270623	44116764	0.78	0.545501786478432	0.88	0.583941145430028	0.626260250959357	0.390495125114985	0.0063	0.0054	0.0817	0.0141	0.0556	0.0223	0.0176	0.0313	0.0031	0.0545	0.0356	0.1147	0.0025	0.0449	0.0965	0.0178	0.0152	0.0031	0.0018	0.0175	0.0157	0.1441	0.0232	0.1122	0.0571	0.0017
7	rs28382641	44118755	0.78	0.545501786478432	0.88	0.583941145430028	0.624649318065701	0.383455375723679	0.0063	0.0054	0.0816	0.0141	0.0556	0.0223	0.0176	0.0313	0.0031	0.0544	0.0356	0.1147	0.0025	0.0449	0.0965	0.0178	0.0152	0.0031	0.0018	0.0175	0.0157	0.144	0.0232	0.1122	0.0571	0.0017
7	rs3218655	44121936	0.78	0.545501786478432	0.88	0.583941145430028	0.613148409049079	0.377340877462839	0.0062	0.0054	0.0816	0.014	0.0556	0.0223	0.0176	0.0314	0.0031	0.0544	0.0356	0.1147	0.0025	0.0448	0.0965	0.0178	0.0151	0.0031	0.0017	0.0176	0.0158	0.144	0.0232	0.1122	0.0571	0.0017
7	rs117924175	44123133	0.78	0.545501786478432	0.88	0.583941145430028	0.560253933751402	0.356910563877676	0.0062	0.0054	0.0817	0.014	0.0556	0.0222	0.0175	0.0314	0.0031	0.0544	0.0356	0.1147	0.0025	0.0445	0.0967	0.0178	0.0151	0.0031	0.0017	0.0175	0.0158	0.1441	0.0233	0.1122	0.057	0.0017
7	rs74968616	44125650	0.78	0.545501786478432	0.88	0.583941145430028	0.529189023645174	0.340258982476078	0.0061	0.0054	0.0818	0.014	0.0556	0.0222	0.0175	0.0315	0.003	0.0544	0.0357	0.1148	0.0025	0.0443	0.0969	0.0178	0.0152	0.0031	0.0017	0.0174	0.0158	0.1443	0.0233	0.1121	0.0569	0.0017
7	rs4724284	44127371	0.78	0.545501786478432	0.88	0.583941145430028	0.516178399222255	0.330795293442729	0.0061	0.0054	0.0818	0.014	0.0556	0.0222	0.0175	0.0315	0.003	0.0544	0.0357	0.1148	0.0025	0.0441	0.097	0.0178	0.0152	0.0031	0.0017	0.0174	0.0158	0.1444	0.0233	0.1121	0.0569	0.0017
7	rs6962541	44133304	0.79	0.487570276707753	0.88	0.583941145430028	0.496261419148242	0.240647261244145	0.0058	0.0055	0.0824	0.0149	0.0559	0.0224	0.0179	0.0329	0.003	0.054	0.036	0.1134	0.0024	0.0429	0.097	0.0176	0.0151	0.0032	0.0014	0.0174	0.016	0.1469	0.0228	0.1125	0.0538	0.0017
7	rs4236374	44134848	0.78	0.545501786478432	0.88	0.583941145430028	0.743806587128921	0.182700060279102	0.0054	0.0055	0.0836	0.0166	0.0556	0.0229	0.0188	0.0361	0.0026	0.0531	0.0368	0.1101	0.0019	0.0404	0.0974	0.0171	0.0152	0.0024	5e-04	0.0175	0.0161	0.1528	0.0222	0.1136	0.0491	0.0012
7	rs4324850	44135211	0.78	0.545501786478432	0.88	0.583941145430028	0.763450417413879	0.182092335747481	0.0054	0.0055	0.0837	0.0166	0.0556	0.0229	0.0188	0.036	0.0026	0.0531	0.0368	0.11	0.0019	0.0405	0.0975	0.0171	0.0152	0.0023	5e-04	0.0174	0.0161	0.153	0.0221	0.1137	0.0491	0.0012
7	rs11768607	44135575	0.78	0.545501786478432	0.88	0.583941145430028	0.763909916183224	0.180777988392903	0.0054	0.0055	0.0837	0.0166	0.0556	0.0229	0.0188	0.036	0.0026	0.0531	0.0368	0.11	0.0019	0.0405	0.0975	0.0171	0.0152	0.0023	5e-04	0.0174	0.0161	0.153	0.0221	0.1137	0.0491	0.0012
7	rs28362521	44144284	0.78	0.545501786478432	0.88	0.583941145430028	0.829340150438126	0.179466921138837	0.0054	0.0055	0.0835	0.0165	0.0558	0.0229	0.0187	0.0361	0.0027	0.0532	0.037	0.1102	0.0019	0.0406	0.0976	0.0171	0.0152	0.0023	5e-04	0.0175	0.0162	0.1534	0.0219	0.1135	0.0488	0.0012
7	rs2537190	44144779	0.78	0.545501786478432	0.88	0.583941145430028	0.838329061554274	0.182700060279102	0.0054	0.0054	0.0835	0.0165	0.0558	0.0228	0.0187	0.0361	0.0026	0.0532	0.037	0.1102	0.0019	0.0406	0.0976	0.0171	0.0152	0.0023	5e-04	0.0176	0.0162	0.1534	0.0219	0.1135	0.0487	0.0012
7	rs2595705	44145021	0.78	0.545501786478432	0.88	0.583941145430028	0.822526849011496	0.172861814678099	0.0054	0.0054	0.0835	0.0165	0.0558	0.0228	0.0187	0.036	0.0026	0.0532	0.037	0.1105	0.0019	0.0405	0.0976	0.0171	0.0152	0.0026	5e-04	0.0176	0.0162	0.1534	0.0218	0.1135	0.0485	0.0012
7	rs2595704	44145024	0.78	0.545501786478432	0.88	0.583941145430028	0.822605934949144	0.172861814678099	0.0054	0.0054	0.0835	0.0165	0.0558	0.0228	0.0187	0.036	0.0026	0.0532	0.037	0.1105	0.0019	0.0405	0.0976	0.0171	0.0152	0.0026	5e-04	0.0176	0.0162	0.1534	0.0218	0.1135	0.0485	0.0012
7	rs2537188	44147485	0.78	0.545501786478432	0.88	0.583941145430028	0.832278858634771	0.17127355698756	0.0054	0.0054	0.083	0.0166	0.0559	0.0226	0.0187	0.036	0.0027	0.0534	0.0368	0.1108	0.0019	0.041	0.0972	0.017	0.0151	0.0026	5e-04	0.0176	0.0162	0.1535	0.0218	0.1134	0.0485	0.0013
7	rs55784724	44151986	0.78	0.545501786478432	0.88	0.583941145430028	0.79660738815252	0.1553893040342	0.0055	0.0054	0.083	0.0166	0.0559	0.0226	0.0187	0.0359	0.0027	0.0534	0.0369	0.1108	0.0019	0.0408	0.0969	0.0171	0.015	0.0027	7e-04	0.0177	0.0162	0.1535	0.022	0.1133	0.0487	0.0013
7	rs13928	44153780	0.78	0.545501786478432	0.88	0.583941145430028	0.799105114299029	0.149398206452259	0.0056	0.0054	0.083	0.0166	0.0559	0.0226	0.0187	0.036	0.0027	0.0534	0.037	0.1106	0.0019	0.0407	0.0967	0.017	0.0149	0.0027	7e-04	0.0178	0.0162	0.1535	0.0221	0.1132	0.0488	0.0013
7	rs13898	44153825	0.78	0.545501786478432	0.88	0.583941145430028	0.79738756448565	0.147138196921556	0.0056	0.0054	0.083	0.0166	0.0559	0.0226	0.0187	0.036	0.0027	0.0534	0.037	0.1106	0.0019	0.0407	0.0967	0.017	0.0149	0.0027	7e-04	0.0178	0.0162	0.1535	0.0221	0.1132	0.0488	0.0013
7	Affx-30486955	44154492	0.78	0.545501786478432	0.88	0.583941145430028	0.765365792171794	0.142006145387701	0.0056	0.0054	0.0829	0.0167	0.0558	0.0226	0.0187	0.0359	0.0027	0.0533	0.037	0.1106	0.0019	0.0407	0.0968	0.017	0.015	0.0028	8e-04	0.0178	0.0162	0.1534	0.0221	0.1132	0.0487	0.0013
7	rs3757843	44163557	0.78	0.545501786478432	0.89	0.529866637543626	0.718338586029247	0.117368653990586	0.0054	0.0054	0.0826	0.017	0.0556	0.0224	0.0187	0.0358	0.0029	0.0533	0.0373	0.1101	0.0019	0.0402	0.0974	0.0172	0.0155	0.0033	9e-04	0.018	0.0163	0.153	0.0222	0.1131	0.0479	0.0014
7	rs17136076	44177191	0.78	0.545501786478432	0.89	0.529866637543626	0.658158446835102	0.0802381565494411	0.0053	0.0054	0.082	0.017	0.0552	0.0226	0.0193	0.0356	0.0031	0.053	0.0375	0.1094	0.0021	0.0398	0.098	0.0177	0.016	0.0038	0.001	0.0179	0.0165	0.1529	0.0222	0.113	0.0471	0.0016
7	rs2971681	44183187	0.78	0.545501786478432	0.89	0.529866637543626	0.651435797915236	0.052136168043876	0.0054	0.0054	0.0819	0.0171	0.0552	0.0226	0.0193	0.0355	0.0032	0.053	0.0373	0.1087	0.0021	0.0396	0.0984	0.0177	0.0163	0.0041	0.001	0.0179	0.0165	0.1532	0.0223	0.1129	0.0463	0.0018
7	rs13306387	44185047	0.78	0.545501786478432	0.89	0.529866637543626	0.654578678361078	0.0463271606423536	0.0055	0.0054	0.0818	0.0172	0.0551	0.0227	0.0194	0.0355	0.0033	0.053	0.0374	0.1079	0.0022	0.0396	0.0983	0.0177	0.0163	0.0041	0.0011	0.018	0.0165	0.1534	0.0225	0.1129	0.0462	0.0018
7	rs73112256	44188409	0.78	0.545501786478432	0.89	0.529866637543626	0.686820812796845	0.0370609845395005	0.0057	0.0054	0.0816	0.0173	0.0548	0.0231	0.0196	0.0354	0.0034	0.0529	0.0375	0.1073	0.0022	0.0394	0.098	0.0177	0.0164	0.0042	0.0011	0.018	0.0165	0.1538	0.0228	0.1127	0.0459	0.0019
7	rs35723429	44189692	0.78	0.545501786478432	0.89	0.529866637543626	0.686236344640298	0.0314573291534159	0.0058	0.0054	0.0815	0.0174	0.0547	0.0232	0.0196	0.0354	0.0035	0.0529	0.0375	0.1071	0.0022	0.0394	0.0979	0.0176	0.0165	0.0042	0.0012	0.018	0.0165	0.1539	0.0229	0.1127	0.0458	0.002
7	rs2971677	44192260	0.78	0.545501786478432	0.89	0.529866637543626	0.706824914992585	0.0282714654507171	0.0059	0.0055	0.0814	0.0174	0.0546	0.0233	0.0197	0.0354	0.0035	0.0528	0.0375	0.1068	0.0023	0.0394	0.0978	0.0176	0.0165	0.0042	0.0012	0.018	0.0165	0.1541	0.0231	0.1126	0.0456	0.002
7	rs2041547	44200884	0.78	0.545501786478432	0.89	0.529866637543626	0.762072645930702	0.0248012363285084	0.0062	0.0055	0.0812	0.0179	0.054	0.0237	0.0202	0.0354	0.0037	0.0529	0.0377	0.1059	0.0024	0.0391	0.0977	0.0176	0.0166	0.0043	0.0014	0.018	0.0165	0.1542	0.0234	0.112	0.0452	0.0022
7	rs78777755	44200922	0.78	0.545501786478432	0.89	0.529866637543626	0.758022193988343	0.0240544915605297	0.0062	0.0055	0.0812	0.0179	0.0539	0.0237	0.0202	0.0354	0.0037	0.0529	0.0377	0.1059	0.0024	0.0391	0.0977	0.0176	0.0166	0.0043	0.0014	0.018	0.0165	0.1542	0.0234	0.112	0.0452	0.0022
7	rs16881016	44211407	0.78	0.545501786478432	0.89	0.529866637543626	0.761307687318371	0.0113173426194154	0.0064	0.0056	0.0806	0.018	0.053	0.024	0.0202	0.0356	0.0038	0.0534	0.0378	0.1051	0.0027	0.0392	0.0972	0.0172	0.0167	0.0045	0.0017	0.0178	0.0164	0.1542	0.0239	0.1125	0.0447	0.0023
7	rs2908290	44216137	0.78	0.545501786478432	0.89	0.529866637543626	0.771047572822198	0.0116199937661145	0.0064	0.0057	0.0805	0.0181	0.053	0.024	0.0202	0.0356	0.0038	0.0534	0.0378	0.105	0.0028	0.0395	0.0971	0.0171	0.0167	0.0045	0.0018	0.0179	0.0164	0.1542	0.0239	0.1126	0.0446	0.0023
7	rs2284779	44216280	0.78	0.545501786478432	0.89	0.529866637543626	0.769740677402572	0.0113474251115224	0.0064	0.0057	0.0805	0.0181	0.053	0.024	0.0202	0.0356	0.0038	0.0534	0.0378	0.105	0.0028	0.0395	0.0971	0.0171	0.0167	0.0045	0.0018	0.0179	0.0164	0.1542	0.0239	0.1126	0.0446	0.0023
7	rs2300586	44218856	0.78	0.545501786478432	0.89	0.529866637543626	0.749645774289815	0.00947676515857021	0.0064	0.0057	0.0805	0.0181	0.0529	0.0239	0.0202	0.0356	0.0038	0.0534	0.0378	0.1051	0.0028	0.0395	0.0971	0.0171	0.0167	0.0045	0.0018	0.0179	0.0164	0.1542	0.0239	0.1125	0.0446	0.0023
7	rs11766576	44220919	0.78	0.545501786478432	0.89	0.529866637543626	0.62562965979653	0.00502273721577215	0.0067	0.0056	0.0805	0.0185	0.0526	0.0237	0.0204	0.0359	0.0038	0.0531	0.0384	0.1042	0.0028	0.0398	0.0962	0.0169	0.0167	0.0048	0.0019	0.0179	0.0164	0.1538	0.0244	0.1128	0.0441	0.0025
7	rs758988	44221581	0.78	0.545501786478432	0.89	0.529866637543626	0.564788435028749	0.00592821789984077	0.007	0.0056	0.0808	0.0189	0.0521	0.0236	0.0206	0.0359	0.0037	0.0528	0.0388	0.1033	0.0029	0.0401	0.0956	0.0168	0.0166	0.005	0.0021	0.0179	0.0164	0.1537	0.0248	0.1129	0.0438	0.0027
7	rs62459065	44221988	0.77	0.607778593196603	0.89	0.529866637543626	0.592148409448419	0.0029569681568497	0.0072	0.0058	0.081	0.0193	0.0513	0.0234	0.0208	0.0359	0.0038	0.0527	0.0391	0.1024	0.0031	0.0399	0.0943	0.0164	0.0164	0.0054	0.0028	0.0179	0.0166	0.1546	0.0251	0.1131	0.0432	0.0029
7	rs758987	44222003	0.77	0.607778593196603	0.89	0.529866637543626	0.586900301189363	0.00303133427273148	0.0073	0.0058	0.0807	0.0191	0.0516	0.0231	0.0206	0.036	0.0038	0.0528	0.0394	0.1025	0.0031	0.0401	0.0943	0.0164	0.0164	0.0054	0.0028	0.0179	0.0166	0.1547	0.0252	0.1131	0.0432	0.0029
7	rs79582698	44222998	0.77	0.607778593196603	0.89	0.529866637543626	0.581064425288638	0.000795687700823174	0.0074	0.0057	0.0788	0.0191	0.0476	0.0218	0.02	0.0366	0.0038	0.0541	0.0399	0.1019	0.0034	0.042	0.0943	0.0152	0.0162	0.0058	0.0029	0.0178	0.0168	0.1575	0.0252	0.1136	0.0443	0.003
7	rs730497	44223721	0.77	0.607778593196603	0.89	0.529866637543626	0.591670413767678	0.00075378026950201	0.0074	0.0057	0.0788	0.0191	0.0475	0.0217	0.02	0.0366	0.0038	0.0542	0.0399	0.1019	0.0034	0.0421	0.0943	0.0151	0.0162	0.0058	0.0029	0.0178	0.0168	0.1576	0.0252	0.1136	0.0444	0.003
7	rs78412508	44223858	0.77	0.607778593196603	0.89	0.529866637543626	0.589555726285326	0.000686789938724513	0.0074	0.0056	0.0788	0.0191	0.0475	0.0217	0.02	0.0366	0.0038	0.0542	0.0399	0.1019	0.0034	0.0421	0.0943	0.0151	0.0162	0.0058	0.0029	0.0178	0.0168	0.1576	0.0252	0.1136	0.0444	0.003
7	rs3808320	44224098	0.77	0.607778593196603	0.89	0.529866637543626	0.589214976423845	0.000824344906932081	0.0074	0.0056	0.0787	0.019	0.0474	0.0217	0.02	0.0366	0.0038	0.0542	0.0399	0.1019	0.0034	0.0421	0.0943	0.0151	0.0162	0.0058	0.0029	0.0178	0.0168	0.1577	0.0252	0.1136	0.0444	0.003
7	rs1799884	44229068	0.78	0.545501786478432	0.89	0.529866637543626	0.583164930810919	0.000883395262868901	0.0074	0.0055	0.0784	0.0186	0.0472	0.0217	0.02	0.0367	0.0037	0.0546	0.0399	0.1018	0.0034	0.0422	0.0943	0.0151	0.0163	0.0059	0.003	0.0178	0.0168	0.1578	0.0254	0.1136	0.0447	0.003
7	rs74897641	44230381	0.78	0.545501786478432	0.89	0.529866637543626	0.592421630124589	0.000824344906932081	0.0074	0.0055	0.0783	0.0186	0.0472	0.0217	0.02	0.0367	0.0037	0.0546	0.0399	0.1018	0.0034	0.0422	0.0943	0.0152	0.0163	0.0059	0.003	0.0178	0.0168	0.1579	0.0254	0.1134	0.0446	0.003
7	rs3757840	44231216	0.78	0.545501786478432	0.89	0.529866637543626	0.609267388879164	0.00191486845099023	0.0075	0.0055	0.0781	0.0186	0.0472	0.0218	0.02	0.0367	0.0037	0.0546	0.04	0.1019	0.0034	0.0423	0.0944	0.0152	0.0163	0.0059	0.003	0.0178	0.0168	0.1579	0.0254	0.1133	0.0446	0.003
7	rs6975024	44231886	0.78	0.545501786478432	0.9	0.479198205640863	0.610444357262695	0.00230704516604234	0.0075	0.0055	0.0781	0.0186	0.0472	0.0218	0.02	0.0367	0.0037	0.0546	0.0399	0.1019	0.0034	0.0423	0.0944	0.0153	0.0163	0.0059	0.003	0.0178	0.0168	0.1578	0.0254	0.1133	0.0447	0.003
7	rs58053084	44232613	0.78	0.545501786478432	0.9	0.479198205640863	0.611830363882132	0.0023329023023404	0.0075	0.0054	0.0782	0.0185	0.0472	0.0218	0.02	0.0367	0.0037	0.0547	0.0399	0.1018	0.0034	0.0424	0.0944	0.0153	0.0163	0.0059	0.003	0.0178	0.0168	0.1576	0.0254	0.1132	0.0447	0.003
7	rs73315968	44232654	0.78	0.545501786478432	0.89	0.529866637543626	0.61155304688902	0.0023329023023404	0.0075	0.0054	0.0782	0.0185	0.0472	0.0218	0.02	0.0367	0.0037	0.0547	0.0399	0.1018	0.0034	0.0424	0.0944	0.0153	0.0163	0.0059	0.003	0.0178	0.0168	0.1576	0.0254	0.1132	0.0447	0.003
7	rs4607517	44235668	0.78	0.545501786478432	0.89	0.529866637543626	0.606156933457451	0.00143113496793214	0.0075	0.0054	0.0782	0.0186	0.0472	0.0218	0.02	0.0367	0.0037	0.0547	0.0398	0.1018	0.0034	0.0424	0.0944	0.0153	0.0163	0.0059	0.003	0.0178	0.0168	0.1576	0.0255	0.1132	0.0447	0.003
7	rs79070905	44235819	0.78	0.545501786478432	0.89	0.529866637543626	0.605397715632653	0.00143113496793214	0.0075	0.0054	0.0782	0.0186	0.0472	0.0218	0.02	0.0367	0.0037	0.0547	0.0398	0.1018	0.0034	0.0424	0.0944	0.0153	0.0163	0.0059	0.003	0.0178	0.0168	0.1576	0.0255	0.1132	0.0447	0.003
7	rs56298219	44246317	0.78	0.545501786478432	0.9	0.479198205640863	0.598515876116627	0.000936974768301594	0.0075	0.0054	0.0782	0.0186	0.0472	0.0218	0.02	0.0367	0.0037	0.0548	0.0397	0.1017	0.0034	0.0423	0.0944	0.0153	0.0163	0.0059	0.003	0.0178	0.0168	0.1577	0.0255	0.1132	0.0447	0.003
7	rs3824065	44247258	0.78	0.545501786478432	0.9	0.479198205640863	0.596321364368671	0.000875886930428015	0.0075	0.0054	0.0782	0.0186	0.0472	0.0218	0.02	0.0367	0.0037	0.0548	0.0397	0.1016	0.0034	0.0423	0.0944	0.0153	0.0163	0.0059	0.003	0.0178	0.0168	0.1577	0.0255	0.1132	0.0447	0.003
7	rs79784692	44256526	0.78	0.545501786478432	0.9	0.479198205640863	0.542418868955992	7.22490648798894e-05	0.0075	0.0055	0.078	0.0186	0.0471	0.0217	0.02	0.0365	0.0038	0.0548	0.0397	0.1016	0.0034	0.0423	0.0944	0.0153	0.0164	0.006	0.003	0.0178	0.0168	0.1576	0.0255	0.1132	0.0448	0.003
7	rs77410045	44260934	0.78	0.545501786478432	0.9	0.479198205640863	0.534970255764248	7.40245046014033e-05	0.0075	0.0055	0.0778	0.0186	0.0471	0.0216	0.02	0.0365	0.0038	0.0547	0.0397	0.1016	0.0034	0.0424	0.0945	0.0153	0.0164	0.0061	0.003	0.0177	0.0168	0.1576	0.0255	0.1132	0.0449	0.003
7	rs35452727	44266184	0.78	0.545501786478432	0.93	0.346822133743557	0.491747535539645	0.000512356515424459	0.0075	0.0057	0.077	0.0187	0.0467	0.0213	0.0201	0.0361	0.0039	0.0545	0.0396	0.1018	0.0036	0.0425	0.0948	0.0154	0.0165	0.0064	0.003	0.0176	0.0169	0.1575	0.0255	0.1134	0.0453	0.0031
7	rs59362925	44270492	0.79	0.487570276707753	0.92	0.387761932740255	0.376766717270772	0.0219632108936365	0.0074	0.0064	0.0767	0.0188	0.0448	0.0206	0.0204	0.0355	0.0038	0.0534	0.0389	0.1019	0.0039	0.0431	0.0967	0.0152	0.0166	0.0069	0.003	0.0178	0.0172	0.1568	0.0254	0.1148	0.0455	0.0031
7	rs67391165	44278124	0.78	0.545501786478432	0.91	0.431857736337621	0.312239284560582	0.0484702906443168	0.007	0.0071	0.0765	0.0188	0.0426	0.0199	0.0207	0.0347	0.0039	0.0518	0.0388	0.103	0.0041	0.0433	0.0985	0.015	0.0167	0.0073	0.003	0.0174	0.0177	0.1555	0.0253	0.1165	0.0462	0.0032
7	rs78454627	44279570	0.78	0.545501786478432	0.91	0.431857736337621	0.309114064592118	0.0502275636380715	0.0069	0.0071	0.0766	0.0189	0.0426	0.0198	0.0207	0.0347	0.0039	0.0518	0.0388	0.1029	0.0041	0.0434	0.0986	0.0149	0.0167	0.0073	0.003	0.0174	0.0178	0.1555	0.0253	0.1165	0.0462	0.0032
7	rs73095923	44280562	0.78	0.545501786478432	0.91	0.431857736337621	0.308866741612977	0.0653142331235435	0.0069	0.0071	0.0766	0.0189	0.0426	0.0197	0.0207	0.0347	0.0038	0.0517	0.0388	0.1029	0.0041	0.0435	0.0987	0.0149	0.0167	0.0073	0.003	0.0174	0.0178	0.1555	0.0253	0.1165	0.0462	0.0032
7	rs116841749	44281033	0.78	0.545501786478432	0.9	0.479198205640863	0.310451414243781	0.0651093497770427	0.0069	0.0071	0.0765	0.0189	0.0426	0.0197	0.0207	0.0347	0.0038	0.0517	0.0388	0.1029	0.0041	0.0435	0.0987	0.0149	0.0167	0.0073	0.003	0.0174	0.0178	0.1554	0.0253	0.1165	0.0464	0.0031
7	rs35663812	44281702	0.78	0.545501786478432	0.9	0.479198205640863	0.313484044734949	0.0841447710698921	0.0069	0.0071	0.0763	0.0189	0.0426	0.0197	0.0207	0.0347	0.0038	0.0517	0.0388	0.1029	0.0041	0.0435	0.0987	0.0149	0.0167	0.0073	0.003	0.0174	0.0178	0.1553	0.0253	0.1165	0.0467	0.0031
7	rs11768656	44283661	0.78	0.545501786478432	0.9	0.479198205640863	0.30630078017971	0.059944021356408	0.0069	0.0072	0.0764	0.0189	0.0426	0.0196	0.0207	0.0347	0.0038	0.0517	0.0387	0.1029	0.0041	0.0436	0.0989	0.0148	0.0167	0.0073	0.003	0.0174	0.0179	0.1552	0.0253	0.1165	0.0467	0.0031
7	rs34974740	44295853	0.78	0.545501786478432	0.9	0.479198205640863	0.287417547590157	0.067308666105179	0.0066	0.0076	0.0765	0.019	0.0423	0.0193	0.0205	0.0348	0.0039	0.0515	0.0384	0.1023	0.0042	0.0442	0.0996	0.0147	0.0165	0.0072	0.003	0.0174	0.0186	0.1546	0.0256	0.1163	0.0471	0.0031
7	rs111819427	44295991	0.78	0.545501786478432	0.9	0.479198205640863	0.282820340821742	0.0507171370080232	0.0066	0.0076	0.0764	0.019	0.0423	0.0193	0.0205	0.0347	0.0039	0.0515	0.0384	0.1023	0.0042	0.0442	0.0996	0.0147	0.0165	0.0072	0.003	0.0174	0.0186	0.1545	0.0256	0.1163	0.0471	0.0031
7	rs79377702	44303842	0.78	0.545501786478432	0.9	0.479198205640863	0.240769475353711	0.0457980619127891	0.0067	0.0078	0.0767	0.0193	0.0421	0.0191	0.0205	0.0346	0.0039	0.0514	0.038	0.102	0.0043	0.0441	0.0996	0.0151	0.0166	0.0071	0.0028	0.0175	0.0186	0.1534	0.0261	0.1162	0.0479	0.0032
7	rs62459110	44308992	0.78	0.545501786478432	0.9	0.479198205640863	0.255626673989937	0.0372745871565711	0.0066	0.0078	0.0769	0.0194	0.0419	0.019	0.0204	0.0344	0.0039	0.0513	0.0379	0.1017	0.0043	0.0442	0.0997	0.0151	0.0167	0.0074	0.0027	0.0175	0.0186	0.1531	0.0263	0.1164	0.0483	0.0033
7	rs10230538	44310945	0.78	0.545501786478432	0.9	0.479198205640863	0.233566607365832	0.0278961102155838	0.0066	0.0079	0.0769	0.0194	0.042	0.019	0.0203	0.0343	0.0039	0.0514	0.0379	0.1018	0.0043	0.0442	0.0994	0.0152	0.0168	0.0072	0.0027	0.0175	0.0186	0.153	0.0263	0.1163	0.0485	0.0033
7	rs76982728	44312824	0.78	0.545501786478432	0.9	0.479198205640863	0.230643330695269	0.0223825980978101	0.0065	0.0079	0.0771	0.0194	0.0418	0.0189	0.0202	0.0343	0.0039	0.0513	0.0377	0.102	0.0043	0.0441	0.0995	0.0153	0.0169	0.0072	0.0027	0.0178	0.0186	0.1531	0.026	0.1166	0.0485	0.0033
7	rs7457796	44312926	0.78	0.545501786478432	0.9	0.479198205640863	0.234588184788933	0.0248455005506537	0.0065	0.0079	0.077	0.0194	0.0419	0.0189	0.0202	0.0343	0.0039	0.0513	0.0377	0.1019	0.0043	0.044	0.0995	0.0152	0.0169	0.0072	0.0027	0.0178	0.0186	0.153	0.026	0.1166	0.0485	0.0034
7	rs79601140	44319537	0.78	0.545501786478432	0.9	0.479198205640863	0.242068418827497	0.0213824830985977	0.0065	0.008	0.0762	0.0193	0.0418	0.0187	0.02	0.0341	0.0039	0.0512	0.0377	0.102	0.0043	0.0442	0.0995	0.0152	0.017	0.0073	0.0027	0.0184	0.019	0.1527	0.0259	0.1168	0.0489	0.0034
7	rs4724298	44320434	0.78	0.545501786478432	0.9	0.479198205640863	0.249722284144565	0.0267383323651783	0.0065	0.008	0.0761	0.0193	0.0418	0.0187	0.02	0.0341	0.0039	0.0512	0.0377	0.102	0.0044	0.0442	0.0996	0.0152	0.017	0.0073	0.0028	0.0184	0.019	0.1526	0.0259	0.1168	0.0489	0.0034
7	rs112563439	44324801	0.78	0.545501786478432	0.9	0.479198205640863	0.244983292422617	0.021838138548968	0.0065	0.008	0.0757	0.0193	0.0417	0.0186	0.0201	0.0341	0.0039	0.0511	0.0377	0.1021	0.0044	0.0442	0.1002	0.0152	0.017	0.0074	0.0028	0.0184	0.0192	0.1521	0.0259	0.1169	0.0488	0.0034
7	rs34051397	44331228	0.78	0.545501786478432	0.9	0.479198205640863	0.269083569902257	0.0254243440375188	0.0065	0.0081	0.0753	0.0192	0.0417	0.0185	0.0202	0.0341	0.004	0.051	0.0376	0.1023	0.0044	0.0442	0.1011	0.0152	0.017	0.0074	0.0028	0.0184	0.0195	0.1513	0.026	0.117	0.0487	0.0034
7	rs10441115	44331547	0.78	0.545501786478432	0.9	0.479198205640863	0.278496814314297	0.0280834937104366	0.0065	0.008	0.0752	0.0192	0.0415	0.019	0.0202	0.0341	0.004	0.0512	0.0375	0.1023	0.0044	0.0441	0.1011	0.0152	0.0169	0.0074	0.0028	0.0183	0.0195	0.1513	0.0259	0.117	0.0487	0.0034
7	rs62459121	44346307	0.78	0.545501786478432	0.9	0.479198205640863	0.313135248946689	0.032906986185002	0.0065	0.0081	0.0749	0.0191	0.041	0.0189	0.0203	0.0338	0.0041	0.0508	0.0375	0.1032	0.0045	0.0442	0.1016	0.0153	0.017	0.0078	0.0029	0.0184	0.0195	0.1503	0.0259	0.1176	0.0482	0.0035
7	rs4524693	44354257	0.78	0.545501786478432	0.91	0.431857736337621	0.302375247468591	0.0284128298896512	0.0065	0.0081	0.0748	0.0191	0.0405	0.0187	0.0204	0.0336	0.0041	0.0506	0.0378	0.1044	0.0045	0.0437	0.1023	0.0153	0.0171	0.0078	0.0029	0.0182	0.0193	0.1502	0.0259	0.1178	0.0481	0.0034
7	rs9918696	44361910	0.78	0.545501786478432	0.91	0.431857736337621	0.337058733139327	0.059944021356408	0.0065	0.0081	0.0746	0.0191	0.0402	0.0181	0.0205	0.0337	0.0041	0.0501	0.0378	0.105	0.0046	0.0436	0.1024	0.0152	0.0172	0.0079	0.0028	0.018	0.0193	0.1507	0.0261	0.1177	0.0482	0.0034
7	rs117735292	44366390	0.78	0.545501786478432	0.92	0.387761932740255	0.349707644983065	0.0873545293519021	0.0065	0.0082	0.0739	0.0194	0.0404	0.0178	0.0202	0.0333	0.004	0.0496	0.0378	0.1053	0.0046	0.0437	0.1033	0.0151	0.0171	0.0081	0.0028	0.0179	0.0207	0.151	0.0257	0.1163	0.0484	0.0034
7	rs6962696	44369065	0.78	0.545501786478432	0.91	0.431857736337621	0.371032981180616	0.0716562263313227	0.0065	0.0082	0.0735	0.0196	0.0406	0.0177	0.02	0.033	0.0039	0.049	0.0379	0.1051	0.0047	0.0437	0.104	0.015	0.0171	0.0082	0.0029	0.0178	0.0216	0.1517	0.0255	0.1153	0.0485	0.0035
7	rs6974133	44371518	0.78	0.545501786478432	0.91	0.431857736337621	0.409984953736584	0.065519386739129	0.0065	0.0083	0.0734	0.0197	0.0406	0.0176	0.02	0.0329	0.0039	0.0489	0.0379	0.105	0.0047	0.0438	0.104	0.015	0.0171	0.0083	0.0029	0.0178	0.0219	0.1518	0.0255	0.1151	0.0486	0.0035
7	rs10280989	44376326	0.77	0.607778593196603	0.91	0.431857736337621	0.460649216103131	0.0387853668883745	0.006	0.0084	0.0736	0.0193	0.0409	0.0169	0.0194	0.0331	0.0037	0.0484	0.0383	0.1035	0.0051	0.044	0.1041	0.0147	0.0169	0.0087	0.0031	0.0177	0.0219	0.1521	0.0244	0.1165	0.0503	0.0037
7	rs10252085	44376509	0.77	0.607778593196603	0.91	0.431857736337621	0.470334090155122	0.0340780870354446	0.006	0.0084	0.0737	0.0192	0.0408	0.0169	0.0194	0.0331	0.0036	0.0484	0.0385	0.1036	0.0051	0.044	0.1041	0.0147	0.0169	0.0087	0.0031	0.0178	0.0219	0.1521	0.0244	0.1165	0.0503	0.0036
7	rs11772223	44380227	0.78	0.545501786478432	0.91	0.431857736337621	0.390207596084203	0.0293157949813175	0.0059	0.0082	0.0741	0.0188	0.0404	0.0166	0.0191	0.0333	0.0035	0.0484	0.0386	0.1038	0.0051	0.0444	0.104	0.0146	0.0167	0.0084	0.003	0.0188	0.0223	0.1525	0.0242	0.1159	0.0504	0.0036
7	rs118013105	44389862	0.78	0.545501786478432	0.91	0.431857736337621	0.41376937825582	0.0269220242228822	0.006	0.0082	0.0741	0.0188	0.0404	0.0165	0.0191	0.0333	0.0034	0.0484	0.038	0.1042	0.005	0.0443	0.1041	0.0147	0.0168	0.0085	0.003	0.019	0.0223	0.1526	0.0241	0.1161	0.0505	0.0034
7	rs11496033	44390020	0.78	0.545501786478432	0.91	0.431857736337621	0.413999295867315	0.027106308487739	0.006	0.0082	0.0741	0.0188	0.0404	0.0165	0.0191	0.0333	0.0034	0.0484	0.038	0.1042	0.005	0.0443	0.1041	0.0147	0.0168	0.0085	0.003	0.019	0.0223	0.1526	0.0241	0.1161	0.0505	0.0034
7	rs12531675	44435893	0.78	0.545501786478432	0.91	0.431857736337621	0.43406895052908	0.0308173030052022	0.0061	0.0082	0.0742	0.0186	0.0405	0.0164	0.0189	0.0336	0.0033	0.0488	0.0384	0.1042	0.005	0.044	0.1035	0.0145	0.0167	0.0085	0.003	0.019	0.0221	0.1527	0.0242	0.1163	0.0506	0.0034
7	rs117834641	44440785	0.78	0.545501786478432	0.91	0.431857736337621	0.434127808726837	0.0309644597108265	0.0061	0.0082	0.0742	0.0186	0.0405	0.0164	0.0189	0.0336	0.0033	0.0488	0.0384	0.1042	0.005	0.044	0.1035	0.0145	0.0167	0.0085	0.003	0.019	0.0221	0.1527	0.0242	0.1163	0.0506	0.0034
7	rs11550029	44444122	0.78	0.545501786478432	0.91	0.431857736337621	0.434245536966653	0.0310135842277934	0.0061	0.0082	0.0742	0.0186	0.0405	0.0164	0.0189	0.0336	0.0033	0.0488	0.0384	0.1042	0.005	0.044	0.1035	0.0145	0.0167	0.0085	0.003	0.019	0.0221	0.1527	0.0242	0.1163	0.0506	0.0034
7	rs78091046	44449593	0.78	0.545501786478432	0.91	0.431857736337621	0.434304407008485	0.0314078799091107	0.0061	0.0082	0.0742	0.0186	0.0405	0.0164	0.0189	0.0336	0.0033	0.0488	0.0384	0.1042	0.005	0.044	0.1035	0.0145	0.0167	0.0085	0.003	0.019	0.0221	0.1527	0.0242	0.1163	0.0506	0.0034
7	rs11763150	44455642	0.78	0.545501786478432	0.91	0.431857736337621	0.434539926652652	0.0321533966589417	0.0061	0.0082	0.0742	0.0186	0.0405	0.0164	0.0189	0.0336	0.0033	0.0488	0.0384	0.1042	0.005	0.044	0.1035	0.0145	0.0167	0.0085	0.003	0.019	0.0221	0.1527	0.0242	0.1163	0.0506	0.0034
7	rs2240100	44466729	0.78	0.545501786478432	0.91	0.431857736337621	0.450463249509642	0.038894318141909	0.0061	0.0082	0.0742	0.0186	0.0403	0.0164	0.0189	0.0336	0.0033	0.0488	0.0384	0.1042	0.005	0.044	0.1035	0.0145	0.0167	0.0085	0.003	0.019	0.0221	0.153	0.0242	0.1163	0.0506	0.0034
7	rs10225003	44470080	0.78	0.545501786478432	0.91	0.431857736337621	0.447949158649431	0.0378110296705107	0.0061	0.0082	0.0742	0.0186	0.0402	0.0164	0.0189	0.0336	0.0033	0.0488	0.0384	0.1042	0.005	0.044	0.1035	0.0145	0.0167	0.0085	0.003	0.019	0.0221	0.153	0.0242	0.1163	0.0506	0.0034
7	rs117175530	44476514	0.78	0.545501786478432	0.91	0.431857736337621	0.438553417759732	0.0316058930105514	0.006	0.0082	0.0744	0.0186	0.0402	0.0164	0.0189	0.0335	0.0033	0.0488	0.0384	0.1044	0.005	0.0444	0.1035	0.0145	0.0167	0.0085	0.003	0.019	0.022	0.1525	0.0242	0.1162	0.0506	0.0034
7	rs4724302	44485080	0.78	0.545501786478432	0.91	0.431857736337621	0.437134809532155	0.0276161393946916	0.006	0.0082	0.0744	0.0186	0.0402	0.0164	0.0189	0.0335	0.0033	0.0488	0.0384	0.1044	0.005	0.0445	0.1035	0.0145	0.0167	0.0085	0.003	0.019	0.022	0.1525	0.0241	0.1162	0.0506	0.0034
7	rs17132194	44501389	0.78	0.545501786478432	0.9	0.479198205640863	0.430544688046511	0.0250229323162157	0.006	0.0082	0.0744	0.0186	0.0403	0.0164	0.0189	0.0336	0.0033	0.0488	0.0384	0.1043	0.005	0.0448	0.1034	0.0145	0.0166	0.0085	0.003	0.0191	0.022	0.1524	0.0241	0.1163	0.0505	0.0034
7	rs1859273	44503454	0.78	0.545501786478432	0.9	0.479198205640863	0.430544688046511	0.0252009633961589	0.006	0.0082	0.0744	0.0186	0.0403	0.0164	0.0189	0.0336	0.0033	0.0488	0.0384	0.1043	0.005	0.0448	0.1034	0.0145	0.0166	0.0085	0.003	0.0191	0.022	0.1524	0.0241	0.1163	0.0505	0.0034
7	rs113945888	44513935	0.78	0.545501786478432	0.9	0.479198205640863	0.429958694573265	0.0255139579225171	0.006	0.0082	0.0744	0.0186	0.0403	0.0164	0.0189	0.0336	0.0033	0.0488	0.0384	0.1043	0.005	0.0448	0.1034	0.0145	0.0166	0.0085	0.003	0.0191	0.022	0.1524	0.0241	0.1163	0.0505	0.0034
7	Affx-30490868	44530193	0.78	0.545501786478432	0.9	0.479198205640863	0.416301979302141	0.0229334913064916	0.006	0.0082	0.0743	0.0186	0.0406	0.0164	0.0189	0.0335	0.0033	0.0487	0.0384	0.1043	0.005	0.0448	0.1034	0.0145	0.0166	0.0085	0.003	0.0194	0.0219	0.1524	0.0239	0.1166	0.0503	0.0034
7	rs76466275	44544428	0.78	0.545501786478432	0.9	0.479198205640863	0.41376937825582	0.0242729941931404	0.006	0.0082	0.0743	0.0186	0.0406	0.0164	0.0188	0.0336	0.0034	0.0487	0.0383	0.1042	0.005	0.0448	0.1033	0.0145	0.0166	0.0085	0.003	0.0194	0.0219	0.1524	0.0239	0.1167	0.0503	0.0035
7	rs217429	44555199	0.78	0.545501786478432	0.9	0.479198205640863	0.443774383588195	0.0394411426689033	0.006	0.0082	0.0746	0.0184	0.0409	0.0163	0.0181	0.0343	0.0038	0.0485	0.038	0.1038	0.005	0.0456	0.1028	0.0144	0.0165	0.0088	0.003	0.0191	0.0217	0.1522	0.0239	0.1171	0.0502	0.0037
7	rs217416	44564735	0.78	0.545501786478432	0.9	0.479198205640863	0.396314081408851	0.0390034073936742	0.0059	0.0083	0.0753	0.0183	0.0412	0.0161	0.0179	0.0345	0.0039	0.0474	0.0375	0.1037	0.0048	0.0458	0.1035	0.0143	0.0163	0.0085	0.0029	0.0192	0.0215	0.1515	0.0236	0.1184	0.0509	0.0037
7	rs7798185	44570717	0.78	0.545501786478432	0.9	0.479198205640863	0.443357964438549	0.081282539539209	0.0059	0.0085	0.0766	0.0177	0.0415	0.0161	0.0174	0.035	0.0042	0.0464	0.0367	0.1037	0.0048	0.0454	0.1035	0.0141	0.0159	0.0087	0.003	0.0196	0.021	0.152	0.0234	0.1197	0.0504	0.0037
7	rs77826622	44572346	0.79	0.487570276707753	0.9	0.479198205640863	0.450643091901446	0.084220632096698	0.0058	0.0085	0.0769	0.0176	0.0415	0.0161	0.0173	0.0349	0.0043	0.0462	0.0368	0.1036	0.0048	0.0455	0.1033	0.014	0.0157	0.0088	0.0029	0.0198	0.0208	0.1516	0.0234	0.1204	0.0502	0.0037
7	rs113223818	44577569	0.78	0.545501786478432	0.9	0.479198205640863	0.43507007676053	0.0850569180940905	0.0057	0.0087	0.0781	0.0173	0.0418	0.0163	0.0169	0.0346	0.0042	0.0453	0.0374	0.103	0.0048	0.0464	0.1026	0.014	0.0152	0.0089	0.0028	0.0201	0.0201	0.1501	0.0233	0.1232	0.05	0.0037
7	Affx-30491356	44579180	0.78	0.545501786478432	0.9	0.479198205640863	0.432011401816421	0.0828593539718707	0.0057	0.0087	0.0785	0.0171	0.042	0.0164	0.0167	0.0344	0.0042	0.045	0.0376	0.1028	0.0048	0.0467	0.1024	0.0139	0.015	0.009	0.0028	0.0203	0.0199	0.1497	0.0233	0.1241	0.0499	0.0037
7	rs56243746	44581150	0.78	0.545501786478432	0.9	0.479198205640863	0.40139214599677	0.0894432810971409	0.0057	0.0088	0.0788	0.017	0.0421	0.0166	0.0166	0.0345	0.0042	0.0447	0.0378	0.1029	0.0048	0.0468	0.102	0.0139	0.015	0.0089	0.0028	0.0203	0.0198	0.1494	0.0233	0.1244	0.0498	0.0037
7	rs2073547	44582331	0.78	0.545501786478432	0.9	0.479198205640863	0.399978310104196	0.0928102413638975	0.0056	0.0088	0.079	0.0169	0.0421	0.0168	0.0165	0.0345	0.0042	0.0445	0.0378	0.103	0.0048	0.0468	0.102	0.0139	0.0149	0.0089	0.0028	0.0204	0.0197	0.1492	0.0231	0.1246	0.0498	0.0037
7	rs117843715	44582436	0.78	0.545501786478432	0.9	0.479198205640863	0.399921808836874	0.0935211853224141	0.0056	0.0088	0.079	0.0169	0.0421	0.0168	0.0165	0.0345	0.0042	0.0445	0.0378	0.103	0.0048	0.0468	0.102	0.0139	0.0149	0.0089	0.0028	0.0204	0.0197	0.1492	0.0231	0.1246	0.0498	0.0037
7	rs10260606	44584551	0.78	0.545501786478432	0.9	0.479198205640863	0.405307335930595	0.0924949556582326	0.0056	0.0088	0.0791	0.0169	0.0421	0.0168	0.0165	0.0345	0.0043	0.0444	0.0378	0.103	0.0048	0.0469	0.1019	0.0139	0.0149	0.0089	0.0028	0.0204	0.0197	0.1491	0.0231	0.1247	0.0498	0.0037
7	rs217386	44600695	0.78	0.545501786478432	0.9	0.479198205640863	0.373102874281577	0.107512540683026	0.0054	0.0089	0.0801	0.0165	0.0428	0.017	0.0159	0.0348	0.0043	0.0435	0.0385	0.1034	0.0049	0.0473	0.1013	0.0136	0.0144	0.0089	0.0029	0.0203	0.019	0.1484	0.0232	0.1251	0.0504	0.0037
7	rs6656	44606098	0.78	0.545501786478432	0.9	0.479198205640863	0.377205409055317	0.0959863518267054	0.0054	0.0089	0.0801	0.0165	0.0429	0.017	0.0159	0.0348	0.0044	0.0434	0.0385	0.1035	0.0049	0.0473	0.1013	0.0136	0.0144	0.0089	0.0029	0.0203	0.0189	0.1484	0.0232	0.1251	0.0505	0.0037
7	rs79641525	44607340	0.78	0.545501786478432	0.9	0.479198205640863	0.379072745285241	0.0963863223204539	0.0054	0.009	0.0801	0.0165	0.0429	0.017	0.0159	0.0349	0.0044	0.0434	0.0384	0.1035	0.0049	0.0474	0.1012	0.0136	0.0143	0.0089	0.0029	0.0203	0.0189	0.1484	0.0233	0.1252	0.0505	0.0037
7	rs41279639	44611235	0.78	0.545501786478432	0.9	0.479198205640863	0.379402761756163	0.0964663948641865	0.0054	0.009	0.0801	0.0165	0.0429	0.017	0.0159	0.0349	0.0044	0.0434	0.0384	0.1035	0.0049	0.0474	0.1012	0.0136	0.0143	0.0089	0.0029	0.0203	0.0189	0.1484	0.0233	0.1252	0.0505	0.0037
7	rs2289055	44611890	0.78	0.545501786478432	0.9	0.479198205640863	0.382048144287488	0.0964663948641865	0.0054	0.009	0.0802	0.0165	0.0429	0.017	0.0159	0.0349	0.0044	0.0435	0.0383	0.1035	0.0049	0.0474	0.1012	0.0136	0.0143	0.0089	0.0029	0.0203	0.0189	0.1484	0.0233	0.1252	0.0504	0.0037
7	rs217373	44612454	0.78	0.545501786478432	0.9	0.479198205640863	0.3819929369841	0.0964663948641865	0.0054	0.009	0.0802	0.0165	0.0429	0.017	0.0159	0.0349	0.0044	0.0435	0.0383	0.1035	0.0049	0.0474	0.1012	0.0136	0.0143	0.0089	0.0029	0.0203	0.0189	0.1484	0.0233	0.1252	0.0504	0.0037
7	rs217372	44612753	0.78	0.545501786478432	0.89	0.529866637543626	0.3819929369841	0.0965464935360461	0.0054	0.009	0.0802	0.0165	0.0429	0.017	0.0159	0.0349	0.0044	0.0435	0.0383	0.1035	0.0049	0.0474	0.1012	0.0136	0.0143	0.0089	0.0029	0.0203	0.0189	0.1484	0.0233	0.1252	0.0504	0.0037
7	rs73327360	44614720	0.78	0.545501786478432	0.89	0.529866637543626	0.37070669288458	0.102627730579959	0.0054	0.0089	0.0802	0.0164	0.0429	0.017	0.0159	0.0349	0.0044	0.0435	0.0383	0.1035	0.005	0.0474	0.1012	0.0136	0.0143	0.0089	0.003	0.0203	0.0189	0.1483	0.0233	0.1252	0.0504	0.0037
7	rs55730131	44624795	0.78	0.545501786478432	0.89	0.529866637543626	0.384315127824305	0.101808540055431	0.0054	0.009	0.0803	0.0164	0.043	0.0169	0.0158	0.035	0.0043	0.0434	0.0383	0.1036	0.005	0.0474	0.1013	0.0133	0.0142	0.0089	0.003	0.0202	0.0188	0.1485	0.0233	0.1253	0.0505	0.0036
7	rs79106633	44635810	0.78	0.545501786478432	0.89	0.529866637543626	0.380503870306093	0.101645008448666	0.0054	0.009	0.0802	0.0164	0.0431	0.0169	0.0158	0.0351	0.0043	0.0434	0.0384	0.1037	0.005	0.0474	0.1014	0.0133	0.0142	0.0089	0.003	0.0202	0.0188	0.1483	0.0233	0.1252	0.0505	0.0036
7	rs73109403	44646861	0.78	0.545501786478432	0.9	0.479198205640863	0.379622853797637	0.102709789909883	0.0054	0.009	0.0802	0.0164	0.0431	0.0169	0.0158	0.0351	0.0043	0.0434	0.0384	0.1037	0.005	0.0474	0.1014	0.0133	0.0142	0.0089	0.003	0.0202	0.0188	0.1482	0.0233	0.1252	0.0505	0.0036
7	rs76446485	44670854	0.79	0.487570276707753	0.89	0.529866637543626	0.386144710771163	0.114274638634281	0.0055	0.0093	0.0803	0.0164	0.0431	0.0168	0.0158	0.0352	0.0043	0.0437	0.0385	0.104	0.005	0.0476	0.1012	0.0131	0.0141	0.009	0.003	0.02	0.0188	0.1476	0.0232	0.125	0.0504	0.0037
7	rs117276855	44675130	0.79	0.487570276707753	0.89	0.529866637543626	0.386422304220642	0.116937056920894	0.0055	0.0094	0.0803	0.0164	0.043	0.0168	0.0158	0.0353	0.0043	0.0438	0.0386	0.1041	0.005	0.0476	0.1012	0.0131	0.0141	0.009	0.003	0.02	0.0188	0.1474	0.0232	0.125	0.0504	0.0037
7	rs62460464	44678283	0.79	0.487570276707753	0.89	0.529866637543626	0.38942674591938	0.120668375289539	0.0055	0.0094	0.0802	0.0164	0.043	0.0168	0.0158	0.0353	0.0043	0.0439	0.039	0.1042	0.005	0.0476	0.1012	0.013	0.0141	0.009	0.003	0.0199	0.0188	0.1471	0.0232	0.1249	0.0503	0.0037
7	rs6977605	44685667	0.79	0.487570276707753	0.89	0.529866637543626	0.392163178700606	0.1286195965827	0.0056	0.0096	0.0802	0.0164	0.0429	0.0168	0.0158	0.0354	0.0043	0.0442	0.0395	0.1045	0.0051	0.0476	0.101	0.0129	0.0141	0.0091	0.003	0.0198	0.0187	0.1465	0.0232	0.1247	0.0502	0.0037
7	rs3735474	44713264	0.79	0.487570276707753	0.89	0.529866637543626	0.420694626760275	0.140340967751042	0.0058	0.0094	0.0803	0.0164	0.0426	0.0166	0.0157	0.0359	0.0043	0.0443	0.0406	0.105	0.0051	0.0475	0.1005	0.0127	0.0139	0.0092	0.0031	0.02	0.0188	0.1455	0.0232	0.1244	0.05	0.0038
7	rs3735477	44714512	0.79	0.487570276707753	0.89	0.529866637543626	0.427268221900348	0.141913448067169	0.0058	0.0094	0.0804	0.0164	0.0426	0.0166	0.0158	0.036	0.0043	0.0443	0.0404	0.1051	0.0051	0.0475	0.1005	0.0127	0.0139	0.0092	0.0031	0.02	0.019	0.1453	0.0232	0.1245	0.05	0.0038
7	rs77887092	44718619	0.79	0.487570276707753	0.89	0.529866637543626	0.425226737778936	0.143213210765315	0.0058	0.0094	0.0804	0.0164	0.0426	0.0166	0.0158	0.036	0.0043	0.0443	0.0404	0.1051	0.0051	0.0476	0.1003	0.0127	0.0139	0.0092	0.0031	0.02	0.019	0.1452	0.0234	0.1246	0.05	0.0038
7	rs117706902	44719719	0.79	0.487570276707753	0.89	0.529866637543626	0.425284998509469	0.143213210765315	0.0058	0.0094	0.0804	0.0164	0.0426	0.0166	0.0158	0.036	0.0043	0.0443	0.0404	0.105	0.005	0.0476	0.1003	0.0127	0.0139	0.0092	0.0031	0.02	0.019	0.1452	0.0234	0.1246	0.05	0.0038
7	rs117227322	44724922	0.79	0.487570276707753	0.89	0.529866637543626	0.425809523504343	0.14451726923519	0.0058	0.0094	0.0804	0.0163	0.0426	0.0166	0.0158	0.036	0.0043	0.0443	0.0404	0.105	0.005	0.0476	0.1003	0.0126	0.0139	0.0092	0.0031	0.02	0.019	0.1451	0.0234	0.1248	0.05	0.0038
7	rs117387922	44739194	0.79	0.487570276707753	0.89	0.529866637543626	0.433598227093624	0.177958244314392	0.0058	0.0093	0.0806	0.0159	0.0427	0.0165	0.0153	0.0363	0.0042	0.0441	0.0406	0.1049	0.005	0.0477	0.1027	0.0121	0.0138	0.0093	0.0034	0.0197	0.0187	0.143	0.0233	0.1255	0.0501	0.0038
7	rs2070607	44747578	0.79	0.487570276707753	0.89	0.529866637543626	0.433657053702187	0.178762325085799	0.0058	0.0093	0.0806	0.0159	0.0427	0.0165	0.0153	0.0363	0.0042	0.0441	0.0406	0.1049	0.005	0.0477	0.1028	0.0121	0.0138	0.0093	0.0034	0.0197	0.0187	0.1429	0.0233	0.1255	0.0502	0.0038
7	rs78889688	44748477	0.79	0.487570276707753	0.89	0.529866637543626	0.434010096279574	0.179164834360475	0.0058	0.0093	0.0806	0.0159	0.0427	0.0165	0.0153	0.0363	0.0042	0.0441	0.0406	0.1049	0.005	0.0477	0.1028	0.0121	0.0138	0.0094	0.0034	0.0197	0.0187	0.1429	0.0232	0.1255	0.0502	0.0038
7	rs11976447	44752100	0.79	0.487570276707753	0.89	0.529866637543626	0.472172434270947	0.192930093404864	0.0059	0.0093	0.0806	0.0158	0.0427	0.0165	0.0152	0.0364	0.0043	0.0441	0.0403	0.105	0.0051	0.0479	0.1031	0.0121	0.0138	0.0095	0.0035	0.0192	0.0187	0.1426	0.0233	0.1256	0.0502	0.0038
7	rs73329062	44763296	0.81	0.384295662080596	0.89	0.529866637543626	0.249722284144565	0.425032262035792	0.0061	0.0098	0.0853	0.0126	0.0435	0.0151	0.0127	0.0353	0.0044	0.0408	0.0418	0.11	0.0045	0.0472	0.1089	0.011	0.0122	0.0086	0.0039	0.0177	0.0163	0.141	0.0215	0.1303	0.05	0.0046
7	rs799444	44769190	0.8	0.433874260405774	0.89	0.529866637543626	0.351715728834978	0.619668392586217	0.0061	0.01	0.0873	0.0109	0.0446	0.0144	0.0111	0.0355	0.0042	0.0393	0.0422	0.1127	0.0041	0.0471	0.1119	0.0103	0.0113	0.0081	0.004	0.0169	0.0152	0.1401	0.0206	0.1334	0.0486	0.0046
7	rs799447	44776574	0.79	0.487570276707753	0.89	0.529866637543626	0.398059519474037	0.625886719695506	0.0062	0.0099	0.0875	0.0108	0.0443	0.0152	0.011	0.0354	0.0042	0.0392	0.0424	0.1129	0.0042	0.0465	0.1129	0.01	0.0113	0.008	0.004	0.0168	0.015	0.1396	0.0204	0.134	0.0485	0.0046
7	rs73109456	44781357	0.79	0.487570276707753	0.89	0.529866637543626	0.39620160515429	0.696702342371428	0.0062	0.0099	0.0875	0.0108	0.0441	0.0153	0.0111	0.0354	0.0042	0.0393	0.0424	0.1129	0.0042	0.0465	0.1131	0.0099	0.0112	0.008	0.004	0.0167	0.015	0.1394	0.0204	0.1341	0.0484	0.0046
7	rs4724317	44783562	0.79	0.487570276707753	0.89	0.529866637543626	0.383761577965144	0.673199052256492	0.0062	0.0099	0.0875	0.0108	0.0441	0.0154	0.011	0.0353	0.0043	0.0394	0.0424	0.113	0.0042	0.0464	0.1131	0.0099	0.0112	0.008	0.004	0.0167	0.015	0.1393	0.0204	0.1342	0.0483	0.0046
7	rs3735478	44800176	0.79	0.487570276707753	0.89	0.529866637543626	0.377260263786533	0.642588131167995	0.0063	0.0102	0.0874	0.0108	0.0444	0.0153	0.011	0.0352	0.0043	0.0398	0.0425	0.1135	0.0042	0.0461	0.1132	0.0101	0.0111	0.008	0.0039	0.0167	0.015	0.1385	0.0205	0.1345	0.0481	0.0045
7	rs77367934	44806491	0.79	0.487570276707753	0.89	0.529866637543626	0.36152281845132	0.659390942408062	0.0064	0.0104	0.0873	0.0108	0.0445	0.0153	0.0109	0.0352	0.0043	0.0396	0.0427	0.1134	0.0042	0.0462	0.1131	0.0102	0.011	0.0079	0.0038	0.0167	0.015	0.1384	0.0205	0.1346	0.0481	0.0044
7	rs1065647	44809276	0.79	0.487570276707753	0.88	0.583941145430028	0.335249340203575	0.596517098116417	0.0064	0.0104	0.0872	0.0109	0.0447	0.0153	0.0107	0.0351	0.0042	0.0395	0.0429	0.1134	0.0042	0.0463	0.1132	0.0103	0.0111	0.0079	0.0037	0.0164	0.0149	0.1386	0.0206	0.1346	0.0482	0.0044
7	rs78816363	44823312	0.78	0.545501786478432	0.88	0.583941145430028	0.251224497521562	0.502271836616924	0.0064	0.0106	0.0873	0.011	0.0448	0.0152	0.0106	0.0346	0.0039	0.039	0.0436	0.1135	0.0041	0.0464	0.1147	0.0107	0.0115	0.0078	0.0034	0.0162	0.0149	0.139	0.0203	0.1333	0.0482	0.0042
7	rs76945900	44831183	0.78	0.545501786478432	0.88	0.583941145430028	0.244547017983422	0.49638112222445	0.0065	0.0106	0.0873	0.011	0.0448	0.0152	0.0106	0.0345	0.0039	0.039	0.0436	0.1135	0.0041	0.0464	0.1148	0.0107	0.0115	0.0078	0.0034	0.0162	0.0149	0.139	0.0203	0.1332	0.0482	0.0042
7	rs4720482	44831442	0.78	0.545501786478432	0.88	0.583941145430028	0.241375169736364	0.495697307837316	0.0065	0.0106	0.0873	0.011	0.0448	0.0152	0.0106	0.0345	0.0039	0.039	0.0436	0.1136	0.0041	0.0464	0.1149	0.0107	0.0115	0.0078	0.0034	0.0162	0.0149	0.139	0.0203	0.1332	0.0482	0.0042
7	rs17860067	44839692	0.78	0.545501786478432	0.88	0.583941145430028	0.231150259701851	0.486965872930003	0.0064	0.0106	0.0873	0.0109	0.0448	0.0152	0.0106	0.0344	0.0039	0.0388	0.0436	0.1135	0.0041	0.0465	0.1152	0.0108	0.0116	0.0078	0.0034	0.0162	0.0148	0.1391	0.0204	0.1332	0.0481	0.0042
7	rs17134462	44845032	0.78	0.545501786478432	0.88	0.583941145430028	0.217966483003397	0.478410021180755	0.0064	0.0106	0.0871	0.0108	0.0448	0.0152	0.0106	0.0343	0.0038	0.0387	0.0435	0.1134	0.0041	0.0467	0.1156	0.0109	0.0116	0.0077	0.0033	0.0162	0.0147	0.1393	0.0206	0.1332	0.048	0.0042
7	rs55989598	44855700	0.78	0.545501786478432	0.87	0.641494868499257	0.209911019749257	0.461148764557849	0.0064	0.0106	0.0869	0.0106	0.0448	0.0153	0.0105	0.0342	0.0037	0.0384	0.0438	0.1131	0.0041	0.047	0.1162	0.0109	0.0118	0.0077	0.0033	0.0162	0.0145	0.1397	0.0207	0.1331	0.0478	0.0041
7	rs117197913	44860600	0.78	0.545501786478432	0.88	0.583941145430028	0.211798187602567	0.451646180523483	0.0064	0.0106	0.087	0.0106	0.0448	0.0153	0.0105	0.0343	0.0036	0.0382	0.0438	0.1132	0.0041	0.0471	0.1163	0.0109	0.0118	0.0077	0.0033	0.0162	0.0144	0.1399	0.0208	0.133	0.0475	0.0041
7	rs10267576	44870933	0.78	0.545501786478432	0.88	0.583941145430028	0.218334828765106	0.443789574994847	0.0064	0.0106	0.087	0.0105	0.0448	0.0152	0.0105	0.0345	0.0036	0.0381	0.0438	0.1132	0.0041	0.0475	0.1164	0.0109	0.0117	0.0077	0.0033	0.0163	0.0144	0.14	0.0208	0.133	0.0474	0.0041
7	rs117951976	44880048	0.78	0.545501786478432	0.88	0.583941145430028	0.218457688114288	0.443523890922265	0.0064	0.0106	0.087	0.0105	0.0448	0.0152	0.0105	0.0345	0.0036	0.0381	0.0438	0.1132	0.0041	0.0475	0.1164	0.0109	0.0117	0.0077	0.0033	0.0163	0.0144	0.14	0.0208	0.133	0.0473	0.0041
7	rs73113146	44887253	0.78	0.545501786478432	0.88	0.583941145430028	0.217843778514376	0.435440935232717	0.0063	0.0105	0.0871	0.0104	0.0449	0.0153	0.0105	0.0346	0.0036	0.038	0.0439	0.1134	0.004	0.0476	0.1164	0.0109	0.0117	0.0076	0.0032	0.0162	0.0143	0.14	0.0208	0.1329	0.0473	0.0041
7	rs117003432	44906398	0.78	0.545501786478432	0.88	0.583941145430028	0.218007393103417	0.446448736735691	0.0064	0.0106	0.0871	0.0104	0.0448	0.0153	0.0105	0.0345	0.0036	0.0379	0.0439	0.1134	0.004	0.0476	0.1163	0.0109	0.0117	0.0076	0.0033	0.0162	0.0143	0.14	0.0208	0.1329	0.0473	0.0041
7	rs9701	44919200	0.78	0.545501786478432	0.88	0.583941145430028	0.21698593122245	0.448046253849475	0.0064	0.0106	0.0871	0.0104	0.0448	0.0152	0.0105	0.0346	0.0036	0.0379	0.0439	0.1134	0.004	0.0476	0.1163	0.0109	0.0116	0.0076	0.0033	0.0162	0.0143	0.14	0.0208	0.1329	0.0473	0.0041
7	rs117778349	44923884	0.78	0.545501786478432	0.88	0.583941145430028	0.218212008129642	0.448978836297276	0.0064	0.0106	0.0871	0.0104	0.0449	0.0152	0.0104	0.0346	0.0036	0.0379	0.0438	0.1133	0.004	0.0477	0.1164	0.0109	0.0116	0.0076	0.0032	0.0162	0.0143	0.14	0.0208	0.1329	0.0474	0.0041
7	rs62460537	44936916	0.78	0.545501786478432	0.88	0.583941145430028	0.202300598973999	0.439146223520979	0.0065	0.0106	0.0878	0.0105	0.0454	0.0151	0.0105	0.0346	0.0035	0.0376	0.0434	0.1123	0.004	0.0481	0.1162	0.0111	0.0114	0.0076	0.0031	0.0159	0.0142	0.1399	0.021	0.133	0.0478	0.0041
7	rs73102169	44946466	0.78	0.545501786478432	0.88	0.583941145430028	0.200227794664097	0.451245812791535	0.0065	0.0106	0.0887	0.01	0.0471	0.0149	0.0104	0.0344	0.0034	0.0373	0.0409	0.1119	0.0039	0.0486	0.1175	0.0113	0.0109	0.0075	0.0029	0.0153	0.014	0.1396	0.0213	0.1333	0.0491	0.0042
7	rs34469880	44946816	0.78	0.545501786478432	0.88	0.583941145430028	0.205768986067421	0.457395053135212	0.0065	0.0106	0.0887	0.01	0.0472	0.0149	0.0103	0.0344	0.0033	0.0372	0.0408	0.1119	0.0039	0.0487	0.1179	0.0112	0.0108	0.0075	0.0029	0.0153	0.014	0.1396	0.0213	0.1333	0.0491	0.0042
7	rs62460542	44947938	0.78	0.545501786478432	0.88	0.583941145430028	0.212765516984936	0.464776018810873	0.0065	0.0106	0.0889	0.0099	0.0472	0.0149	0.0103	0.0343	0.0033	0.0373	0.0407	0.1119	0.0039	0.0487	0.1181	0.0112	0.0107	0.0075	0.0028	0.0151	0.014	0.1397	0.0213	0.1332	0.0492	0.0043
7	rs12702108	44953069	0.78	0.545501786478432	0.89	0.529866637543626	0.225482942355434	0.48017230507448	0.0065	0.0106	0.0893	0.0098	0.0472	0.0148	0.0103	0.0342	0.0033	0.0373	0.0405	0.1121	0.0038	0.0489	0.1186	0.0113	0.0105	0.0075	0.0027	0.0148	0.0137	0.1397	0.0214	0.133	0.0493	0.0043
7	rs35376174	44954037	0.78	0.545501786478432	0.88	0.583941145430028	0.227070275042592	0.493101014118184	0.0065	0.0106	0.0893	0.0098	0.0472	0.0148	0.0103	0.0341	0.0033	0.0373	0.0405	0.1121	0.0038	0.0489	0.1186	0.0113	0.0105	0.0075	0.0027	0.0148	0.0137	0.1397	0.0214	0.133	0.0493	0.0043
7	rs7799125	44954874	0.78	0.545501786478432	0.88	0.583941145430028	0.229462899115883	0.478410021180755	0.0065	0.0106	0.0893	0.0098	0.0473	0.0149	0.0103	0.0341	0.0033	0.0372	0.0405	0.1121	0.0038	0.0489	0.1187	0.0113	0.0105	0.0075	0.0027	0.0148	0.0137	0.1397	0.0214	0.133	0.0493	0.0043
7	rs73102191	44961407	0.78	0.545501786478432	0.88	0.583941145430028	0.232886927700758	0.464103744042763	0.0065	0.0106	0.0894	0.0098	0.0473	0.0149	0.0103	0.0341	0.0032	0.037	0.0402	0.1122	0.0038	0.0489	0.1189	0.0113	0.0106	0.0075	0.0027	0.0147	0.0137	0.1398	0.0214	0.1329	0.0495	0.0043
7	rs2057842	44963866	0.78	0.545501786478432	0.88	0.583941145430028	0.234545569765136	0.458600724416322	0.0065	0.0106	0.0895	0.0098	0.0473	0.0149	0.0103	0.0341	0.0032	0.0368	0.04	0.1123	0.0038	0.0489	0.119	0.0114	0.0106	0.0075	0.0026	0.0147	0.0137	0.1398	0.0214	0.1327	0.0495	0.0043
7	rs79211183	44965710	0.77	0.607778593196603	0.88	0.583941145430028	0.23535598814743	0.441399942218736	0.0065	0.0105	0.0898	0.0098	0.0474	0.0149	0.0104	0.0341	0.0031	0.0368	0.0399	0.1123	0.0037	0.049	0.1191	0.0114	0.0107	0.0074	0.0026	0.0146	0.0138	0.1398	0.0214	0.1327	0.0495	0.0043
7	rs10951778	44971337	0.77	0.607778593196603	0.88	0.583941145430028	0.234375152534806	0.412736309120951	0.0065	0.0104	0.09	0.0099	0.0475	0.015	0.0104	0.0341	0.0031	0.0368	0.0399	0.1125	0.0037	0.049	0.1192	0.0114	0.0107	0.0074	0.0025	0.0146	0.0137	0.1395	0.0215	0.1325	0.0496	0.0041
7	rs56367512	44976233	0.77	0.607778593196603	0.88	0.583941145430028	0.233949409528613	0.341864372379383	0.0064	0.0103	0.0903	0.0104	0.0482	0.0152	0.0108	0.0336	0.0029	0.0363	0.0396	0.1132	0.0033	0.0498	0.1201	0.0117	0.0113	0.0074	0.0023	0.0145	0.0138	0.1382	0.021	0.1313	0.0495	0.0039
7	rs62461364	44976894	0.77	0.607778593196603	0.9	0.479198205640863	0.241851660827709	0.339395448425031	0.0065	0.0102	0.0904	0.0104	0.0485	0.0152	0.0108	0.0336	0.0029	0.0363	0.0398	0.1133	0.0033	0.0499	0.1199	0.0117	0.0114	0.0075	0.0023	0.0145	0.0136	0.138	0.021	0.131	0.0494	0.0039
7	rs7803214	44978151	0.77	0.607778593196603	0.9	0.479198205640863	0.220881788151538	0.332510177945449	0.0066	0.0102	0.0907	0.0105	0.0488	0.0153	0.0109	0.0336	0.0029	0.0362	0.0398	0.1136	0.0032	0.0499	0.1197	0.0119	0.0115	0.0075	0.0023	0.0145	0.0137	0.1375	0.0209	0.1305	0.0494	0.0038
7	rs11972012	44985669	0.76	0.674502615793853	0.91	0.431857736337621	0.229462899115883	0.235556771106777	0.0067	0.0101	0.092	0.0109	0.05	0.0158	0.0114	0.0335	0.0027	0.0352	0.0401	0.1143	0.0028	0.0528	0.1179	0.013	0.012	0.0074	0.0022	0.0148	0.0138	0.1348	0.0208	0.1278	0.049	0.0034
7	rs35756248	44985846	0.76	0.674502615793853	0.92	0.387761932740255	0.227112130695896	0.232036267690517	0.0067	0.0101	0.092	0.0109	0.0499	0.0159	0.0114	0.0335	0.0027	0.0352	0.0401	0.1145	0.0029	0.0528	0.1177	0.0131	0.012	0.0074	0.0022	0.0148	0.0138	0.1347	0.0208	0.1278	0.049	0.0033
7	rs62461370	44988052	0.76	0.674502615793853	0.94	0.308944172156586	0.252998122553371	0.216087116348396	0.0068	0.01	0.0939	0.0109	0.05	0.0163	0.0116	0.0334	0.0026	0.0353	0.0396	0.1146	0.0027	0.0528	0.1165	0.0135	0.0121	0.0074	0.0021	0.0145	0.0137	0.1346	0.021	0.1268	0.0495	0.003
7	rs78208963	44995538	0.76	0.674502615793853	0.94	0.308944172156586	0.387311281858398	0.170481345438242	0.0067	0.0098	0.0963	0.0108	0.0504	0.0168	0.0118	0.0341	0.0024	0.035	0.039	0.1143	0.0024	0.053	0.1153	0.0142	0.0124	0.0075	0.0019	0.0141	0.0135	0.1342	0.0211	0.1254	0.0499	0.0026
7	rs10807921	44999424	0.76	0.674502615793853	0.94	0.308944172156586	0.387144519797664	0.157404973625127	0.0067	0.0098	0.0969	0.0107	0.0505	0.017	0.0119	0.0342	0.0023	0.0349	0.0389	0.1142	0.0024	0.053	0.1151	0.0144	0.0125	0.0076	0.0019	0.014	0.0135	0.1341	0.0212	0.125	0.0501	0.0025
7	rs117969779	45003214	0.76	0.674502615793853	0.94	0.308944172156586	0.439678092010613	0.114018222871647	0.0065	0.0094	0.0976	0.0108	0.0508	0.0177	0.0125	0.0341	0.0021	0.0343	0.0379	0.114	0.0021	0.0537	0.1158	0.0151	0.0129	0.0073	0.0018	0.0135	0.0131	0.1335	0.0219	0.1237	0.0507	0.0023
7	rs10230010	45003462	0.76	0.674502615793853	0.94	0.308944172156586	0.431424419792844	0.107011778582381	0.0065	0.0093	0.0977	0.0108	0.0508	0.0178	0.0126	0.0341	0.0021	0.0343	0.0378	0.114	0.002	0.0538	0.1158	0.0151	0.013	0.0073	0.0018	0.0135	0.0131	0.1335	0.022	0.1237	0.0508	0.0023
7	rs7792760	45004063	0.76	0.674502615793853	0.94	0.308944172156586	0.415725710792996	0.104604167606527	0.0065	0.0093	0.0977	0.0108	0.0509	0.0179	0.0126	0.0339	0.002	0.0342	0.0376	0.114	0.002	0.0539	0.1159	0.0152	0.013	0.0073	0.0018	0.0135	0.0131	0.1335	0.0222	0.1237	0.0509	0.0023
7	rs3735485	45009341	0.75	0.745768311887514	0.94	0.308944172156586	0.456295991780888	0.0921800949887954	0.0063	0.009	0.0981	0.0108	0.0511	0.0182	0.0128	0.034	0.0017	0.0337	0.037	0.1141	0.0018	0.0541	0.1161	0.0156	0.0133	0.0069	0.0016	0.0134	0.0128	0.1332	0.0226	0.124	0.0513	0.002
7	rs7799043	45012557	0.76	0.674502615793853	0.94	0.308944172156586	0.428612411140697	0.0817318068571982	0.0063	0.009	0.0981	0.0107	0.0511	0.0182	0.0128	0.0341	0.0016	0.0337	0.0372	0.1141	0.0018	0.0542	0.1159	0.0156	0.0134	0.0068	0.0016	0.0137	0.0128	0.1323	0.0226	0.1243	0.0516	0.002
7	rs61739531	45016621	0.76	0.674502615793853	0.94	0.308944172156586	0.433774718766342	0.0806105214512356	0.0063	0.009	0.0982	0.0107	0.0511	0.0182	0.0128	0.0341	0.0016	0.0337	0.0371	0.1141	0.0018	0.0541	0.1159	0.0156	0.0134	0.0068	0.0016	0.0137	0.0128	0.1324	0.0226	0.1243	0.0516	0.002
7	rs117684649	45027387	0.76	0.674502615793853	0.94	0.308944172156586	0.481354486477396	0.0789773617711192	0.0063	0.0089	0.0989	0.0104	0.0513	0.0182	0.0128	0.0342	0.0014	0.0338	0.0373	0.1138	0.0017	0.0538	0.1158	0.0155	0.0135	0.0068	0.0015	0.0137	0.0128	0.1326	0.0228	0.1242	0.0515	0.0019
7	rs112520737	45030169	0.76	0.674502615793853	0.94	0.308944172156586	0.486879944160409	0.0793473405908469	0.0062	0.0089	0.0988	0.0103	0.0513	0.0182	0.0128	0.0342	0.0014	0.0338	0.0373	0.1138	0.0017	0.0538	0.1159	0.0155	0.0135	0.0068	0.0015	0.0137	0.0128	0.1327	0.0228	0.1242	0.0515	0.0019
7	rs6943774	45045368	0.76	0.674502615793853	0.94	0.308944172156586	0.49456638451488	0.0764802456905709	0.0062	0.0089	0.099	0.0103	0.0513	0.0183	0.0128	0.0342	0.0014	0.0338	0.0372	0.1137	0.0017	0.0536	0.116	0.0155	0.0135	0.0068	0.0015	0.0137	0.0128	0.1327	0.0229	0.1242	0.0515	0.0018
7	rs74552514	45046969	0.76	0.674502615793853	0.94	0.308944172156586	0.491434809552419	0.0766992598697295	0.0062	0.0089	0.0991	0.0103	0.0513	0.0183	0.0128	0.0342	0.0014	0.0338	0.0372	0.1137	0.0017	0.0536	0.116	0.0155	0.0135	0.0068	0.0015	0.0137	0.0128	0.1327	0.0229	0.1242	0.0515	0.0018
7	rs10271311	45069584	0.76	0.674502615793853	0.94	0.308944172156586	0.335455871698807	0.0743042512102028	0.0062	0.0089	0.0994	0.0103	0.0513	0.0183	0.0129	0.0343	0.0013	0.034	0.0372	0.1134	0.0017	0.0535	0.116	0.0155	0.0142	0.0061	0.0015	0.0137	0.0128	0.1326	0.023	0.1242	0.0515	0.0018
7	rs10271136	45076640	0.76	0.674502615793853	0.94	0.308944172156586	0.33514609926303	0.0717983474156534	0.0062	0.0089	0.0994	0.0103	0.0513	0.0183	0.013	0.0343	0.0013	0.034	0.0371	0.1134	0.0017	0.0535	0.1161	0.0156	0.0139	0.0061	0.0015	0.0137	0.0128	0.1326	0.023	0.1243	0.0515	0.0018
7	rs78986225	45076851	0.76	0.674502615793853	0.94	0.308944172156586	0.322422046700094	0.0686289413063837	0.0061	0.0089	0.0994	0.0103	0.0513	0.0183	0.013	0.0343	0.0013	0.0339	0.0371	0.1134	0.0017	0.0535	0.1161	0.0156	0.0139	0.0061	0.0015	0.0137	0.0128	0.1326	0.0232	0.1243	0.0515	0.0018
7	rs2107732	45077978	0.76	0.674502615793853	0.94	0.308944172156586	0.322675018439162	0.0686289413063837	0.0061	0.0089	0.0994	0.0103	0.0513	0.0183	0.013	0.0343	0.0013	0.0339	0.0371	0.1134	0.0017	0.0535	0.1161	0.0156	0.0139	0.0061	0.0015	0.0137	0.0128	0.1326	0.0233	0.1243	0.0515	0.0018
7	rs10264842	45087382	0.76	0.674502615793853	0.94	0.308944172156586	0.337887570016311	0.0682108564258629	0.0061	0.0089	0.0994	0.0103	0.0513	0.0184	0.013	0.0343	0.0013	0.034	0.0371	0.1134	0.0016	0.0537	0.116	0.0156	0.0139	0.0061	0.0014	0.0137	0.0129	0.1325	0.0232	0.1244	0.0515	0.0018
7	rs77282735	45090949	0.76	0.674502615793853	0.94	0.308944172156586	0.347021909919999	0.0681412792066994	0.0061	0.0088	0.0996	0.0103	0.0512	0.0184	0.0129	0.0344	0.0013	0.0342	0.0369	0.1134	0.0016	0.0536	0.116	0.0156	0.0139	0.0061	0.0014	0.0137	0.0129	0.1326	0.0233	0.1244	0.0516	0.0017
7	rs73107971	45092134	0.76	0.674502615793853	0.94	0.308944172156586	0.347547681820095	0.0681412792066994	0.0061	0.0088	0.0996	0.0103	0.0511	0.0184	0.0129	0.0344	0.0013	0.0342	0.0369	0.1134	0.0016	0.0536	0.116	0.0156	0.0139	0.0061	0.0014	0.0137	0.0129	0.1326	0.0233	0.1244	0.0516	0.0017
7	rs80197482	45093468	0.76	0.674502615793853	0.94	0.308944172156586	0.350446775429116	0.0660677823225773	0.0061	0.0088	0.0996	0.0103	0.0511	0.0184	0.0128	0.0344	0.0013	0.0342	0.0368	0.1134	0.0016	0.0536	0.116	0.0156	0.0142	0.0061	0.0014	0.0137	0.0129	0.1326	0.0233	0.1243	0.0516	0.0017
7	rs117472450	45101563	0.76	0.674502615793853	0.94	0.308944172156586	0.359753738799289	0.0651776141794021	0.0061	0.0088	0.0997	0.0104	0.0511	0.0184	0.0128	0.0344	0.0012	0.0342	0.0368	0.1133	0.0016	0.0537	0.1159	0.0156	0.0142	0.0061	0.0014	0.0137	0.0129	0.1324	0.0233	0.1243	0.0516	0.0017
7	rs11552377	45104131	0.76	0.674502615793853	0.94	0.308944172156586	0.367397748091334	0.0658619093009029	0.0061	0.0088	0.0998	0.0103	0.0511	0.0184	0.0128	0.0345	0.0012	0.0342	0.0368	0.1132	0.0016	0.0538	0.1158	0.0156	0.0142	0.0061	0.0014	0.0138	0.0129	0.1323	0.0233	0.1243	0.0517	0.0017
7	rs3735487	45105146	0.76	0.674502615793853	0.94	0.308944172156586	0.367289514732679	0.0657933448479825	0.0061	0.0088	0.0998	0.0104	0.0511	0.0184	0.0128	0.0345	0.0012	0.0342	0.0368	0.1132	0.0016	0.0538	0.1158	0.0156	0.0142	0.0061	0.0014	0.0138	0.0129	0.1323	0.0233	0.1243	0.0517	0.0017
7	rs55967204	45109658	0.76	0.674502615793853	0.94	0.308944172156586	0.367614263714558	0.0656563058331336	0.0061	0.0088	0.0998	0.0104	0.0511	0.0184	0.0129	0.0345	0.0012	0.0343	0.0368	0.1132	0.0016	0.0537	0.1158	0.0157	0.0142	0.006	0.0014	0.0138	0.0129	0.1323	0.0233	0.1243	0.0517	0.0017
7	rs1001348	45111943	0.76	0.674502615793853	0.95	0.274028283204826	0.3612544899348	0.0672394747727265	0.0061	0.0088	0.0998	0.0104	0.0511	0.0184	0.0129	0.0344	0.0013	0.0343	0.0367	0.1132	0.0016	0.0537	0.1155	0.0157	0.0142	0.0061	0.0014	0.0138	0.0129	0.1323	0.0233	0.1243	0.0517	0.0017
7	rs2289367	45113170	0.76	0.674502615793853	0.95	0.274028283204826	0.362274681765197	0.0667559690699651	0.0061	0.0088	0.0998	0.0103	0.0511	0.0184	0.0129	0.0344	0.0013	0.0344	0.0367	0.1132	0.0016	0.0537	0.1155	0.0157	0.0142	0.0061	0.0014	0.0138	0.0129	0.1323	0.0233	0.1243	0.0517	0.0017
7	Affx-30497714	45120248	0.76	0.674502615793853	0.95	0.274028283204826	0.370326208363215	0.065519386739129	0.0061	0.0089	0.0998	0.0102	0.051	0.0185	0.0128	0.0343	0.0013	0.0345	0.0366	0.1132	0.0016	0.0539	0.1156	0.0157	0.0142	0.0061	0.0014	0.0138	0.0132	0.1323	0.0232	0.124	0.0516	0.0017
7	rs61740895	45122723	0.76	0.674502615793853	0.96	0.241969076141015	0.387200103113087	0.0617346638076259	0.006	0.0089	0.0998	0.0101	0.0509	0.0185	0.0128	0.0343	0.0013	0.0344	0.0365	0.1132	0.0016	0.0538	0.1161	0.0157	0.0142	0.0062	0.0014	0.0138	0.0132	0.1322	0.0231	0.1242	0.0515	0.0018
7	rs7777835	45124008	0.76	0.674502615793853	0.96	0.241969076141015	0.386311254721104	0.062336505297396	0.006	0.0089	0.1	0.0101	0.0505	0.0182	0.0126	0.0343	0.0013	0.0345	0.0364	0.1136	0.0016	0.0538	0.1162	0.0157	0.0142	0.0062	0.0014	0.0138	0.0133	0.1325	0.023	0.1244	0.0514	0.0018
7	rs117231075	45126178	0.76	0.674502615793853	0.97	0.212655582583661	0.384093659350723	0.0543912930221992	0.0061	0.0089	0.0999	0.0102	0.0504	0.0183	0.0125	0.0343	0.0013	0.0345	0.0363	0.1136	0.0016	0.0537	0.116	0.0157	0.0142	0.0062	0.0014	0.0139	0.0133	0.1321	0.0235	0.1244	0.0513	0.0018
7	rs6960285	45129178	0.76	0.674502615793853	0.97	0.212655582583661	0.379237735280917	0.0509626999900096	0.0061	0.0089	0.0997	0.0102	0.0504	0.0183	0.0125	0.0343	0.0013	0.0346	0.0363	0.1136	0.0016	0.0537	0.116	0.0158	0.0142	0.0062	0.0014	0.0139	0.0133	0.132	0.0237	0.1245	0.0513	0.0017
7	rs79825773	45140515	0.76	0.674502615793853	0.97	0.212655582583661	0.463805777808182	0.0479903574485718	0.0064	0.009	0.0992	0.0102	0.0503	0.0191	0.0124	0.0345	0.0013	0.0349	0.0362	0.1137	0.0017	0.0537	0.1151	0.0161	0.0143	0.0063	0.0013	0.0139	0.0133	0.1313	0.0239	0.1245	0.0513	0.0016
7	rs17172378	45146517	0.76	0.674502615793853	0.97	0.212655582583661	0.538753814055863	0.0385135930593021	0.0065	0.009	0.0987	0.0103	0.0503	0.0198	0.0124	0.0345	0.0013	0.035	0.0362	0.1139	0.0018	0.0536	0.1143	0.0163	0.0144	0.0063	0.0013	0.0139	0.0134	0.1313	0.0239	0.1245	0.0513	0.0016
7	rs3757572	45146656	0.76	0.674502615793853	0.98	0.18597139562509	0.550378039644937	0.0378110296705107	0.0065	0.009	0.0987	0.0103	0.0503	0.0199	0.0124	0.0345	0.0013	0.035	0.0361	0.1138	0.0018	0.0536	0.114	0.0164	0.0144	0.0063	0.0013	0.0139	0.0134	0.1314	0.0239	0.1246	0.0513	0.0016
7	rs3757573	45147564	0.76	0.674502615793853	0.98	0.18597139562509	0.587036341520072	0.0396608360676342	0.0065	0.009	0.0987	0.0103	0.0503	0.02	0.0124	0.0345	0.0013	0.0349	0.0361	0.1138	0.0018	0.0536	0.114	0.0164	0.0143	0.0064	0.0013	0.0139	0.0133	0.1314	0.024	0.1245	0.0513	0.0015
7	rs2304693	45148667	0.76	0.674502615793853	0.97	0.212655582583661	0.636883439006782	0.0386765537187849	0.0065	0.009	0.0986	0.0103	0.0503	0.02	0.0124	0.0344	0.0013	0.0349	0.0361	0.1138	0.0018	0.0535	0.114	0.0164	0.0143	0.0066	0.0013	0.0139	0.0131	0.1314	0.024	0.1245	0.0514	0.0016
7	rs2304694	45148773	0.76	0.674502615793853	0.98	0.18597139562509	0.637589839146858	0.0386221989422555	0.0065	0.009	0.0986	0.0103	0.0503	0.02	0.0124	0.0344	0.0013	0.0349	0.0361	0.1138	0.0018	0.0535	0.114	0.0164	0.0143	0.0066	0.0013	0.0139	0.0131	0.1314	0.024	0.1245	0.0514	0.0016
7	rs7789805	45153306	0.76	0.674502615793853	0.98	0.18597139562509	0.597692497465884	0.0366885226314839	0.0067	0.0091	0.0984	0.0106	0.05	0.0202	0.0126	0.0341	0.0013	0.0347	0.0359	0.114	0.002	0.0534	0.1127	0.0169	0.0145	0.0067	0.0014	0.0137	0.013	0.1322	0.0244	0.1235	0.0516	0.0016
7	rs74500295	45156683	0.76	0.674502615793853	0.98	0.18597139562509	0.628223948221406	0.0414381110616784	0.0067	0.0089	0.0985	0.0107	0.0502	0.0203	0.0127	0.0339	0.0013	0.0345	0.0358	0.1142	0.002	0.0533	0.1128	0.0171	0.0146	0.0068	0.0015	0.0136	0.0128	0.1324	0.0241	0.1238	0.0514	0.0016
7	rs7793565	45159133	0.76	0.674502615793853	0.98	0.18597139562509	0.642757360659561	0.0459741297644504	0.0068	0.0088	0.0985	0.0108	0.0502	0.0203	0.0128	0.0336	0.0013	0.0342	0.0355	0.1143	0.0021	0.0534	0.1129	0.0172	0.0147	0.0069	0.0015	0.0134	0.0127	0.1325	0.0242	0.124	0.0513	0.0017
7	rs78359252	45160403	0.76	0.674502615793853	0.98	0.18597139562509	0.642544622775334	0.0439962412285904	0.0068	0.0087	0.0986	0.0108	0.0501	0.0203	0.0128	0.0335	0.0014	0.0341	0.0356	0.1142	0.0021	0.0536	0.1127	0.0172	0.0147	0.0069	0.0015	0.0134	0.0127	0.1325	0.0243	0.124	0.0513	0.0017
7	rs79994371	45162677	0.76	0.674502615793853	0.98	0.18597139562509	0.623949504837011	0.052758440569807	0.0068	0.0087	0.0984	0.011	0.0501	0.0205	0.0129	0.0335	0.0017	0.0339	0.0357	0.114	0.0021	0.0537	0.1123	0.0173	0.0148	0.007	0.0015	0.0138	0.0127	0.1323	0.024	0.1239	0.0513	0.0017
7	rs55704912	45168692	0.76	0.674502615793853	0.98	0.18597139562509	0.694732919433296	0.047155529622295	0.007	0.0088	0.0984	0.0113	0.0502	0.0208	0.0133	0.0336	0.002	0.0334	0.0355	0.1133	0.0022	0.0534	0.1115	0.0176	0.0148	0.0075	0.0016	0.014	0.0128	0.1316	0.0238	0.1236	0.0513	0.0019
7	rs10244707	45170510	0.76	0.674502615793853	0.99	0.161794913519683	0.754742920568343	0.0855144735683938	0.007	0.0088	0.0984	0.0114	0.0501	0.021	0.0134	0.0335	0.002	0.0333	0.0355	0.1129	0.0023	0.0535	0.1112	0.0177	0.0148	0.0075	0.0017	0.014	0.0128	0.1316	0.0237	0.1234	0.0514	0.0019
7	rs11763892	45176235	0.76	0.674502615793853	0.99	0.161794913519683	0.819681928883037	0.114189142361528	0.0072	0.0089	0.0983	0.0114	0.0509	0.0214	0.0136	0.0335	0.002	0.0336	0.0355	0.1122	0.0025	0.0529	0.1106	0.0176	0.015	0.0077	0.002	0.0142	0.0125	0.1317	0.0234	0.123	0.0514	0.0019
7	rs34967177	45176432	0.76	0.674502615793853	1	0.139999700676332	0.836097860558519	0.123914232541766	0.0072	0.0089	0.0984	0.0114	0.051	0.0214	0.0136	0.0335	0.002	0.0336	0.0355	0.1123	0.0025	0.053	0.1103	0.0176	0.015	0.0077	0.002	0.0142	0.0125	0.1318	0.0234	0.123	0.0514	0.0019
7	rs73111954	45178998	0.76	0.674502615793853	1	0.139999700676332	0.875346009324151	0.117368653990586	0.0073	0.009	0.0981	0.0115	0.0511	0.0215	0.0136	0.0335	0.002	0.0335	0.0355	0.112	0.0025	0.0535	0.1099	0.0175	0.0151	0.0077	0.002	0.0142	0.0123	0.1318	0.0234	0.1226	0.0517	0.0019
7	rs11772537	45183354	0.76	0.674502615793853	1.01	0.120454976543865	0.911383896503181	0.140710388880104	0.0073	0.0092	0.0978	0.0116	0.0513	0.0217	0.0137	0.0334	0.0021	0.0335	0.0354	0.1115	0.0026	0.0536	0.1093	0.0175	0.0152	0.0078	0.0021	0.0143	0.0124	0.1319	0.0236	0.1222	0.0518	0.002
7	rs7782052	45190683	0.76	0.674502615793853	1.01	0.120454976543865	0.99278658739177	0.128262199424977	0.0075	0.0105	0.0955	0.0123	0.0527	0.0228	0.0145	0.0331	0.0026	0.0338	0.0348	0.1069	0.0034	0.0545	0.1047	0.0181	0.0161	0.0088	0.003	0.0147	0.0131	0.1327	0.0245	0.1185	0.0526	0.0028
7	rs12532145	45191908	0.76	0.674502615793853	1	0.139999700676332	0.990819221706796	0.16136683400676	0.0075	0.0105	0.0954	0.0123	0.0528	0.0228	0.0145	0.0331	0.0026	0.0338	0.0348	0.1069	0.0034	0.0546	0.1045	0.0181	0.0161	0.0088	0.003	0.0148	0.0131	0.1328	0.0245	0.1184	0.0527	0.0028
7	rs11762490	45192828	0.76	0.674502615793853	1	0.139999700676332	1.0230075557583	0.18118205421371	0.0075	0.0106	0.0953	0.0124	0.0527	0.0229	0.0145	0.033	0.0027	0.0338	0.0349	0.1065	0.0036	0.0546	0.1044	0.0182	0.0162	0.009	0.003	0.0148	0.013	0.1329	0.0245	0.118	0.0527	0.003
7	rs117007240	45198369	0.76	0.674502615793853	1	0.139999700676332	1.07418868421261	0.316928604656389	0.0076	0.0108	0.095	0.0128	0.0526	0.023	0.0148	0.0327	0.0028	0.0339	0.0349	0.1055	0.0038	0.0549	0.1043	0.0186	0.0166	0.0091	0.0031	0.0145	0.0131	0.1332	0.0241	0.1176	0.0523	0.003
7	rs117122752	45198733	0.76	0.674502615793853	1	0.139999700676332	1.07295210801985	0.312465849071451	0.0076	0.0108	0.095	0.0128	0.0526	0.023	0.0148	0.0327	0.0028	0.0339	0.0349	0.1055	0.0038	0.0549	0.1043	0.0186	0.0166	0.0091	0.0031	0.0145	0.0131	0.1332	0.0241	0.1176	0.0523	0.003
7	rs57459747	45200002	0.76	0.674502615793853	1	0.139999700676332	1.06880492352111	0.309221134621702	0.0076	0.0108	0.0951	0.0128	0.0526	0.023	0.0148	0.0327	0.0028	0.0339	0.0349	0.1055	0.0038	0.0549	0.1043	0.0186	0.0166	0.0091	0.0031	0.0145	0.0131	0.1331	0.0241	0.1175	0.0523	0.0031
7	rs7795875	45212586	0.76	0.674502615793853	1	0.139999700676332	1.16397362678827	0.483294288789375	0.0077	0.0109	0.0947	0.0128	0.0526	0.0231	0.015	0.0326	0.0028	0.0339	0.035	0.1051	0.0038	0.055	0.1043	0.0189	0.0169	0.0092	0.0031	0.0144	0.0131	0.1332	0.0235	0.1173	0.0522	0.0031
7	rs3757576	45213461	0.76	0.674502615793853	1	0.139999700676332	1.18732159722795	0.549176026636074	0.0077	0.0109	0.0945	0.0127	0.0526	0.023	0.015	0.0326	0.0029	0.0342	0.0351	0.1051	0.0039	0.055	0.1044	0.019	0.0169	0.0092	0.0031	0.0144	0.0131	0.1331	0.0234	0.1171	0.0523	0.0031
7	rs2074654	45217015	0.76	0.674502615793853	1	0.139999700676332	1.24643055793042	0.726221164223405	0.0077	0.011	0.0942	0.0124	0.0531	0.0226	0.0152	0.0324	0.0029	0.0349	0.0349	0.1046	0.0038	0.0553	0.1048	0.0194	0.017	0.0092	0.0032	0.0144	0.0132	0.1328	0.0231	0.1163	0.0525	0.0032
7	rs1294931	45219890	0.76	0.674502615793853	1	0.139999700676332	1.25534071724894	0.707851525804037	0.0078	0.0111	0.0939	0.0123	0.0532	0.0225	0.0152	0.0324	0.0029	0.0353	0.035	0.1045	0.0038	0.0554	0.1048	0.0195	0.017	0.0092	0.0032	0.0144	0.0132	0.1327	0.0231	0.1159	0.0526	0.0032
7	rs1046290	45223078	0.76	0.674502615793853	1	0.139999700676332	1.32691606650273	0.786052097290542	0.0078	0.0111	0.0938	0.0124	0.0532	0.0226	0.0153	0.0324	0.0029	0.0352	0.0349	0.1046	0.0039	0.0553	0.1048	0.0197	0.0171	0.0093	0.0033	0.0144	0.0132	0.1325	0.0231	0.1157	0.0525	0.0032
7	rs118191920	45225558	0.76	0.674502615793853	1	0.139999700676332	1.33094726710419	0.599381614782276	0.0079	0.0112	0.0936	0.0125	0.0534	0.0227	0.0154	0.0324	0.003	0.0352	0.0349	0.1046	0.0039	0.0552	0.1047	0.0198	0.0172	0.0093	0.0033	0.0144	0.0132	0.1321	0.0231	0.1153	0.0525	0.0033
7	rs17172491	45226642	0.76	0.674502615793853	1	0.139999700676332	1.33969737301447	0.664524599777333	0.0079	0.0113	0.0935	0.0126	0.0533	0.0227	0.0154	0.0324	0.003	0.0351	0.0349	0.1045	0.004	0.0552	0.1047	0.0198	0.0173	0.0093	0.0033	0.0144	0.0134	0.1318	0.0231	0.115	0.0525	0.0033
7	rs75111103	45226821	0.76	0.674502615793853	1	0.139999700676332	1.33065917091597	0.668785100625451	0.0079	0.0113	0.0936	0.0126	0.0533	0.0227	0.0154	0.0324	0.003	0.0351	0.0349	0.1045	0.0039	0.0551	0.1047	0.0199	0.0173	0.0093	0.0033	0.0144	0.0134	0.1318	0.0231	0.115	0.0526	0.0033
7	rs7809490	45227588	0.76	0.674502615793853	1	0.139999700676332	1.32442287963082	0.615338696786269	0.0079	0.0113	0.0935	0.0126	0.0532	0.0228	0.0154	0.0324	0.003	0.0351	0.0349	0.1045	0.004	0.0551	0.1047	0.0199	0.0173	0.0093	0.0034	0.0144	0.0134	0.1317	0.0231	0.1149	0.0526	0.0034
7	rs1294915	45230743	0.76	0.674502615793853	1	0.139999700676332	1.25186754337328	0.645794813318356	0.008	0.0114	0.0935	0.0132	0.0528	0.0229	0.0155	0.0324	0.0031	0.0354	0.0351	0.1043	0.0041	0.0544	0.1047	0.02	0.0176	0.0091	0.0035	0.0144	0.0141	0.1308	0.0231	0.1141	0.0526	0.0035
7	rs73119515	45231932	0.77	0.607778593196603	1	0.139999700676332	1.50212937169569	0.74017915126261	0.008	0.0115	0.0932	0.0133	0.0528	0.023	0.0156	0.0323	0.0031	0.0356	0.0351	0.1041	0.0042	0.0544	0.1044	0.0201	0.0178	0.0092	0.0035	0.0144	0.0141	0.1303	0.0231	0.1137	0.0527	0.0036
7	rs73692242	45233641	0.77	0.607778593196603	1	0.139999700676332	1.2606985122154	0.788338398927763	0.0083	0.0121	0.0923	0.0139	0.053	0.0231	0.016	0.032	0.0034	0.0365	0.0357	0.1034	0.0045	0.0543	0.1025	0.0205	0.0181	0.0094	0.0037	0.0148	0.0143	0.129	0.0231	0.1122	0.0531	0.004
7	rs78976527	45234317	0.78	0.545501786478432	1	0.139999700676332	0.78928989002808	1.01532729222665	0.0088	0.013	0.0898	0.0157	0.0535	0.0239	0.0173	0.0316	0.004	0.0371	0.0372	0.1024	0.0056	0.0538	0.0975	0.0218	0.0188	0.01	0.0044	0.0157	0.015	0.1269	0.0234	0.1075	0.0538	0.005
7	rs1294909	45234906	0.79	0.487570276707753	1	0.139999700676332	0.832676322473242	1.59850138677678	0.0093	0.0139	0.087	0.0173	0.0532	0.0246	0.0183	0.0314	0.0046	0.0379	0.0386	0.1015	0.0066	0.052	0.0925	0.0233	0.0194	0.0109	0.0052	0.0164	0.0157	0.1256	0.0241	0.1031	0.0546	0.0061
7	rs1294907	45235232	0.78	0.545501786478432	1	0.139999700676332	0.857557506578052	1.79548412893913	0.0094	0.0142	0.0856	0.0175	0.0535	0.0248	0.0186	0.0315	0.0049	0.038	0.0389	0.1009	0.0071	0.0519	0.092	0.0236	0.0195	0.011	0.0053	0.0168	0.0158	0.1248	0.0246	0.1014	0.0552	0.0065
7	rs7787481	45235699	0.78	0.545501786478432	0.99	0.161794913519683	0.965981615175689	1.86755467707469	0.0094	0.0141	0.0858	0.0175	0.0534	0.025	0.0187	0.0313	0.005	0.038	0.0387	0.1009	0.0072	0.0515	0.0919	0.0237	0.0197	0.0113	0.0053	0.0168	0.0158	0.1245	0.0246	0.1016	0.0549	0.0065
7	rs58233137	45237214	0.78	0.545501786478432	0.99	0.161794913519683	0.922230898907036	1.90489689832162	0.0094	0.0139	0.0857	0.0175	0.0534	0.025	0.0187	0.0313	0.0051	0.0379	0.0387	0.1008	0.0072	0.0515	0.0919	0.0237	0.0197	0.0113	0.0053	0.0168	0.0158	0.1248	0.0245	0.1016	0.0548	0.0065
7	rs1294892	45241408	0.78	0.545501786478432	0.99	0.161794913519683	0.974798178204353	1.9772018884763	0.0095	0.014	0.0857	0.0177	0.0536	0.0249	0.0187	0.0313	0.0052	0.0377	0.0387	0.1007	0.0072	0.0514	0.092	0.0238	0.0197	0.0114	0.0053	0.0168	0.0157	0.1248	0.0245	0.1014	0.0547	0.0065
7	rs34328967	45242146	0.78	0.545501786478432	0.99	0.161794913519683	0.973100125956594	2.02596785985822	0.0095	0.014	0.0857	0.0177	0.0536	0.0249	0.0187	0.0313	0.0052	0.0378	0.0386	0.1007	0.0072	0.0514	0.092	0.0238	0.0197	0.0114	0.0053	0.0168	0.0157	0.1248	0.0245	0.1013	0.0548	0.0065
7	rs2107728	45242826	0.79	0.487570276707753	0.99	0.161794913519683	0.977177495419154	1.97594902874723	0.0094	0.014	0.0856	0.0176	0.0537	0.0249	0.0187	0.0315	0.0053	0.038	0.0387	0.1007	0.0073	0.0514	0.0924	0.0236	0.0195	0.0114	0.0053	0.0167	0.0158	0.1242	0.0246	0.1006	0.0553	0.0067
7	rs4724375	45243393	0.8	0.433874260405774	0.99	0.161794913519683	0.808187657376956	1.85246975730822	0.0089	0.0137	0.0864	0.0177	0.0534	0.0241	0.0189	0.0323	0.0055	0.0383	0.0395	0.0995	0.0075	0.0513	0.0926	0.0233	0.0187	0.0112	0.0054	0.0168	0.0161	0.1229	0.0251	0.1007	0.0561	0.0069
7	rs1294889	45243877	0.8	0.433874260405774	0.99	0.161794913519683	0.656868712259344	1.88176801118229	0.0087	0.0135	0.0865	0.0179	0.0528	0.0234	0.0191	0.033	0.0056	0.0389	0.0402	0.0988	0.0078	0.0509	0.0928	0.0234	0.0179	0.0111	0.0055	0.0167	0.0168	0.1218	0.0255	0.1003	0.0566	0.0071
7	rs28688854	45244095	0.8	0.433874260405774	0.99	0.161794913519683	0.654221187714036	1.74895660929908	0.0083	0.0135	0.0863	0.0179	0.0526	0.0229	0.0192	0.0333	0.0055	0.0393	0.0403	0.0993	0.0079	0.0511	0.0925	0.0235	0.0176	0.0111	0.0054	0.0167	0.0163	0.1222	0.0271	0.0999	0.0561	0.007
7	rs1294887	45244405	0.8	0.433874260405774	0.99	0.161794913519683	0.489810181402218	1.45806010987062	0.0079	0.0135	0.0865	0.0177	0.0523	0.0223	0.0192	0.0331	0.0055	0.0396	0.0405	0.0999	0.0079	0.051	0.0922	0.0238	0.0173	0.0109	0.0053	0.0171	0.0166	0.1225	0.029	0.0998	0.0549	0.0068
7	rs6463267	45244945	0.8	0.433874260405774	0.99	0.161794913519683	0.239388181078556	0.814194473988752	0.0069	0.0126	0.0896	0.017	0.0512	0.021	0.0182	0.0325	0.0049	0.0388	0.0406	0.1017	0.0076	0.0482	0.0951	0.0221	0.0163	0.0096	0.0047	0.0174	0.0164	0.1254	0.031	0.1039	0.0547	0.0058
7	rs75256674	45246584	0.8	0.433874260405774	0.99	0.161794913519683	0.398115888224785	0.928132405391116	0.0069	0.0123	0.0918	0.0161	0.0505	0.0186	0.0176	0.0317	0.0045	0.0388	0.0406	0.1042	0.0081	0.0464	0.0965	0.0214	0.0154	0.0091	0.0042	0.0179	0.0161	0.1272	0.0315	0.1063	0.0543	0.0051
7	rs35816013	45247700	0.8	0.433874260405774	0.99	0.161794913519683	0.352668995524971	0.909561644483799	0.0069	0.0123	0.0919	0.016	0.0506	0.0185	0.0175	0.0317	0.0045	0.0389	0.0406	0.1042	0.0081	0.0464	0.0967	0.0212	0.0153	0.0091	0.0041	0.018	0.0162	0.1272	0.0316	0.1063	0.0542	0.0051
7	rs1294882	45248035	0.8	0.433874260405774	0.99	0.161794913519683	0.329953954519827	0.880756027849808	0.0069	0.0123	0.0919	0.016	0.0506	0.0185	0.0175	0.0317	0.0045	0.0389	0.0406	0.1043	0.0081	0.0464	0.0967	0.0211	0.0153	0.0091	0.0041	0.018	0.0162	0.1272	0.0316	0.1063	0.0543	0.005
7	rs756511	45250796	0.8	0.433874260405774	0.99	0.161794913519683	0.29191041625395	0.668491073109832	0.0069	0.0122	0.0921	0.0162	0.0507	0.0184	0.0176	0.0317	0.0044	0.0389	0.0405	0.1047	0.0082	0.0462	0.0969	0.021	0.0151	0.009	0.0041	0.0179	0.0161	0.1271	0.0317	0.1065	0.0541	0.0049
7	rs34345812	45251360	0.81	0.384295662080596	0.96	0.241969076141015	0.274626954839915	0.62400522257323	0.0069	0.0122	0.092	0.0162	0.0508	0.0184	0.0176	0.0317	0.0044	0.039	0.0406	0.1048	0.0083	0.0462	0.0971	0.021	0.015	0.009	0.0041	0.0179	0.0162	0.1269	0.0318	0.1066	0.0541	0.0049
7	rs78469462	45256220	0.8	0.433874260405774	0.96	0.241969076141015	0.29644047063607	0.622992659857389	0.0067	0.0121	0.092	0.0161	0.0507	0.0184	0.0176	0.0319	0.0044	0.039	0.0401	0.105	0.0082	0.0462	0.0972	0.0215	0.015	0.009	0.004	0.018	0.0163	0.127	0.0317	0.1066	0.054	0.005
7	rs1294861	45257483	0.8	0.433874260405774	0.96	0.241969076141015	0.288561124410251	0.618513107593303	0.0067	0.0121	0.092	0.0161	0.0507	0.0184	0.0176	0.0319	0.0044	0.039	0.0401	0.105	0.0082	0.0462	0.0972	0.0214	0.015	0.009	0.004	0.018	0.0162	0.127	0.0317	0.1066	0.054	0.005
7	rs17230937	45263634	0.8	0.433874260405774	0.96	0.241969076141015	0.306054649281469	0.563249930789998	0.0067	0.012	0.0921	0.0161	0.0507	0.0183	0.0177	0.0319	0.0043	0.039	0.0402	0.1052	0.0081	0.0461	0.0974	0.0214	0.0149	0.0089	0.004	0.0181	0.0161	0.127	0.0317	0.1065	0.054	0.0049
7	rs75934232	45267140	0.81	0.384295662080596	0.96	0.241969076141015	0.314531658766553	0.510934210496508	0.0067	0.012	0.0919	0.0161	0.0506	0.0182	0.0178	0.0318	0.0042	0.039	0.0403	0.1055	0.0081	0.0461	0.0975	0.0213	0.0149	0.0089	0.0039	0.0181	0.016	0.1271	0.0318	0.1066	0.0541	0.0049
7	rs117018013	45285823	0.82	0.338707801994422	0.96	0.241969076141015	0.207277017941121	0.39937675597139	0.0061	0.0111	0.0933	0.0154	0.0486	0.0174	0.0178	0.0308	0.0033	0.0392	0.0405	0.1077	0.007	0.045	0.1004	0.0206	0.015	0.0078	0.0025	0.0185	0.0167	0.1286	0.0326	0.1072	0.0562	0.004
7	rs10256818	45291369	0.82	0.338707801994422	0.96	0.241969076141015	0.138873556697708	0.141728119479698	0.006	0.011	0.0934	0.0154	0.0487	0.0174	0.0178	0.0308	0.0033	0.0392	0.0407	0.1078	0.007	0.0449	0.1005	0.0206	0.015	0.0077	0.0025	0.0187	0.0168	0.1287	0.0327	0.1072	0.0563	0.004
7	rs13246285	45293329	0.82	0.338707801994422	0.96	0.241969076141015	0.151582421108147	0.139234831209988	0.0061	0.011	0.0933	0.0154	0.0487	0.0174	0.0178	0.0308	0.0033	0.0392	0.0407	0.1078	0.007	0.0449	0.1005	0.0206	0.015	0.0079	0.0025	0.0186	0.0167	0.1287	0.0327	0.1072	0.0563	0.004
7	rs79940196	45296370	0.82	0.338707801994422	0.96	0.241969076141015	0.19312569677311	0.113762026395592	0.006	0.0111	0.0937	0.0154	0.0484	0.0174	0.0178	0.0307	0.0031	0.0393	0.0406	0.1079	0.0066	0.0449	0.1007	0.0207	0.015	0.0083	0.0023	0.0187	0.0168	0.1287	0.0325	0.1074	0.0561	0.0039
7	rs117759832	45298098	0.82	0.338707801994422	0.96	0.241969076141015	0.201438719110204	0.111635612519984	0.006	0.0111	0.0938	0.0154	0.0485	0.0174	0.0178	0.0308	0.0031	0.0393	0.0406	0.1079	0.0065	0.0449	0.1008	0.0207	0.015	0.0084	0.0023	0.0187	0.0165	0.1287	0.0325	0.1074	0.0562	0.0039
7	rs117024598	45298362	0.82	0.338707801994422	0.96	0.241969076141015	0.188007834990093	0.112739437673692	0.006	0.0111	0.0938	0.0154	0.0484	0.0174	0.0178	0.0308	0.0031	0.0392	0.0405	0.108	0.0065	0.0449	0.1008	0.0207	0.015	0.0083	0.0024	0.0187	0.0165	0.1287	0.0325	0.1075	0.0561	0.0039
7	rs62459227	45305916	0.82	0.338707801994422	0.96	0.241969076141015	0.183821609560171	0.0871236644848596	0.006	0.0111	0.094	0.0154	0.0483	0.0175	0.0178	0.0307	0.0031	0.0393	0.0405	0.108	0.0064	0.0449	0.1009	0.0208	0.015	0.0083	0.0023	0.0187	0.0165	0.1287	0.0325	0.1078	0.056	0.0038
7	rs799718	45308203	0.82	0.338707801994422	0.96	0.241969076141015	0.188987381299246	0.0742321627303153	0.006	0.0111	0.094	0.0154	0.0483	0.0175	0.0178	0.0307	0.003	0.0393	0.0405	0.1082	0.0064	0.0449	0.1009	0.0208	0.0149	0.0083	0.0022	0.0187	0.0166	0.1287	0.0325	0.1078	0.056	0.0038
7	rs4720502	45312685	0.82	0.338707801994422	0.96	0.241969076141015	0.203597331784003	0.0626047830630226	0.0061	0.0111	0.0942	0.0153	0.0483	0.0178	0.0178	0.0305	0.0028	0.0393	0.0406	0.1088	0.0061	0.0448	0.1008	0.0209	0.0146	0.0083	0.0021	0.0189	0.0168	0.1284	0.0325	0.1079	0.056	0.0035
7	rs10271564	45317599	0.82	0.338707801994422	0.96	0.241969076141015	0.202065333848041	0.0632101872033475	0.0061	0.0111	0.0942	0.0153	0.0482	0.0178	0.0178	0.0305	0.0028	0.0393	0.0407	0.1089	0.006	0.0448	0.1009	0.0209	0.0145	0.0083	0.0021	0.0189	0.0168	0.1285	0.0325	0.1079	0.056	0.0035
7	rs80330050	45322883	0.82	0.338707801994422	0.96	0.241969076141015	0.198399782650023	0.0601418752513562	0.0061	0.0111	0.0942	0.0153	0.0481	0.0178	0.0178	0.0304	0.0028	0.0394	0.0407	0.1089	0.0059	0.0448	0.101	0.0209	0.0145	0.0083	0.002	0.019	0.0168	0.1287	0.0326	0.1078	0.056	0.0034
7	rs77632249	45331748	0.82	0.338707801994422	0.96	0.241969076141015	0.182524518991912	0.0591553835914021	0.0061	0.011	0.0943	0.0153	0.0481	0.0178	0.0178	0.0304	0.0028	0.0394	0.0407	0.1089	0.0057	0.0448	0.101	0.0209	0.0145	0.0083	0.002	0.019	0.0168	0.1287	0.0326	0.108	0.056	0.0034
7	rs2331228	45335689	0.82	0.338707801994422	0.96	0.241969076141015	0.166739451817402	0.0540756121789229	0.0061	0.011	0.0943	0.0153	0.0481	0.0178	0.0178	0.0303	0.0028	0.0394	0.0407	0.1088	0.0056	0.0448	0.101	0.0209	0.0145	0.0083	0.002	0.019	0.0168	0.1288	0.0326	0.1081	0.056	0.0034
7	rs117091721	45342597	0.82	0.338707801994422	0.96	0.241969076141015	0.168923572763161	0.059944021356408	0.0061	0.011	0.0943	0.0153	0.0481	0.0178	0.0178	0.0303	0.0028	0.0394	0.0407	0.1088	0.0056	0.0448	0.101	0.0209	0.0145	0.0083	0.002	0.019	0.0168	0.1288	0.0326	0.1081	0.056	0.0034
7	rs10274897	45344881	0.82	0.338707801994422	0.96	0.241969076141015	0.175901090538548	0.0735846631205434	0.0061	0.011	0.0943	0.0153	0.0481	0.0178	0.0177	0.0303	0.0028	0.0394	0.0407	0.1089	0.0056	0.0447	0.101	0.0208	0.0145	0.0083	0.002	0.0191	0.0168	0.1288	0.0326	0.1081	0.056	0.0034
7	rs28405553	45366573	0.82	0.338707801994422	0.96	0.241969076141015	0.18411882989758	0.0640212142394095	0.006	0.0111	0.0947	0.0152	0.0479	0.0179	0.0176	0.0304	0.0027	0.0393	0.0407	0.1092	0.0055	0.0445	0.1011	0.0207	0.0144	0.0082	0.002	0.0193	0.0169	0.1293	0.0324	0.1078	0.056	0.0032
7	rs4724390	45369731	0.82	0.338707801994422	0.96	0.241969076141015	0.179982886267322	0.0574619843297904	0.006	0.0111	0.0947	0.0152	0.0479	0.0179	0.0176	0.0304	0.0027	0.0393	0.0407	0.1092	0.0055	0.0445	0.1011	0.0207	0.0144	0.0082	0.002	0.0193	0.0169	0.1293	0.0324	0.1078	0.056	0.0032
7	rs6948897	45369939	0.82	0.338707801994422	0.96	0.241969076141015	0.180680705687525	0.0589589199772186	0.006	0.0111	0.0947	0.0152	0.0479	0.0179	0.0176	0.0304	0.0027	0.0393	0.0407	0.1092	0.0055	0.0445	0.1011	0.0207	0.0144	0.0082	0.002	0.0193	0.0169	0.1293	0.0324	0.1078	0.056	0.0032
7	rs60513549	45390097	0.83	0.29697514221559	0.96	0.241969076141015	0.23762480480178	0.135388633198017	0.0062	0.0115	0.0949	0.0146	0.0476	0.0173	0.0173	0.0298	0.0028	0.039	0.0406	0.1108	0.0057	0.0429	0.1021	0.02	0.014	0.0084	0.0023	0.0191	0.0172	0.1302	0.0327	0.1068	0.0565	0.0038
7	rs61404835	45392902	0.83	0.29697514221559	0.96	0.241969076141015	0.25317586042552	0.146106516385319	0.0062	0.0115	0.095	0.0145	0.0476	0.0172	0.0172	0.0298	0.0028	0.039	0.0406	0.1109	0.0057	0.0428	0.1021	0.02	0.014	0.0084	0.0023	0.0191	0.0173	0.1302	0.0328	0.1067	0.0565	0.0038
7	rs12702140	45412191	0.83	0.29697514221559	0.96	0.241969076141015	0.395583273281466	0.263291458474518	0.006	0.0116	0.0961	0.0138	0.0472	0.0166	0.0168	0.0296	0.0031	0.0391	0.0404	0.112	0.0061	0.0418	0.1021	0.0202	0.014	0.0086	0.0023	0.0193	0.0178	0.1298	0.0329	0.1059	0.0566	0.0042
7	rs73694082	45425170	0.83	0.29697514221559	0.97	0.212655582583661	0.407300590653105	0.283867794437624	0.006	0.0116	0.0961	0.0138	0.0472	0.0166	0.0168	0.0295	0.0031	0.039	0.0404	0.1121	0.0061	0.0417	0.1021	0.0202	0.014	0.0085	0.0023	0.0194	0.0177	0.1299	0.033	0.1059	0.0567	0.0042
7	rs10266075	45439638	0.83	0.29697514221559	0.96	0.241969076141015	0.462408307695034	0.310661985459398	0.0058	0.0116	0.0964	0.0138	0.0468	0.0165	0.017	0.0292	0.003	0.0386	0.0402	0.1127	0.006	0.0413	0.1026	0.0203	0.0141	0.0085	0.0023	0.0194	0.0177	0.13	0.0331	0.1056	0.0574	0.0042
7	rs58510593	45451100	0.83	0.29697514221559	0.96	0.241969076141015	0.479066372302154	0.295160234647221	0.0058	0.0116	0.0964	0.0138	0.0466	0.0165	0.017	0.0292	0.003	0.0387	0.0401	0.1128	0.006	0.0413	0.1027	0.0202	0.0141	0.0084	0.0023	0.0195	0.0177	0.13	0.0331	0.1055	0.0575	0.0042
7	rs4724396	45456920	0.83	0.29697514221559	0.96	0.241969076141015	0.465266201934974	0.257485285814988	0.0058	0.0116	0.0963	0.0137	0.0465	0.0165	0.0171	0.0291	0.003	0.0387	0.0401	0.1128	0.0061	0.0412	0.1028	0.0202	0.0141	0.0084	0.0023	0.0196	0.0177	0.13	0.0331	0.1055	0.0575	0.0042
7	rs76846889	45460513	0.83	0.29697514221559	0.96	0.241969076141015	0.462347594837665	0.246779211477227	0.0058	0.0116	0.0964	0.0137	0.0465	0.0165	0.0171	0.0291	0.003	0.0388	0.0401	0.1128	0.0061	0.0412	0.1028	0.0202	0.0141	0.0084	0.0023	0.0196	0.0177	0.13	0.0331	0.1055	0.0575	0.0042
7	rs1917716	45464222	0.83	0.29697514221559	0.96	0.241969076141015	0.454307527396677	0.250481859145932	0.0058	0.0116	0.0963	0.0138	0.0466	0.0165	0.0171	0.0291	0.003	0.0388	0.0401	0.1129	0.0061	0.0412	0.1028	0.0202	0.0141	0.0084	0.0023	0.0196	0.0177	0.1299	0.0331	0.1054	0.0576	0.0042
7	rs73105983	45474967	0.83	0.29697514221559	0.96	0.241969076141015	0.490872144568814	0.280832618230808	0.0058	0.0115	0.0963	0.0138	0.0464	0.0165	0.0171	0.0291	0.003	0.0388	0.04	0.1131	0.0061	0.0412	0.1031	0.0202	0.0142	0.0084	0.0023	0.0196	0.0178	0.1298	0.0331	0.1052	0.0577	0.0041
7	rs34443661	45482960	0.83	0.29697514221559	0.96	0.241969076141015	0.504081829627653	0.301451419550361	0.0057	0.0115	0.0964	0.0138	0.0463	0.0165	0.0171	0.0291	0.0029	0.0387	0.04	0.1132	0.0061	0.0413	0.1031	0.0202	0.0142	0.0084	0.0023	0.0197	0.0178	0.1297	0.0331	0.1051	0.0577	0.0041
7	rs35469283	45496703	0.83	0.29697514221559	0.96	0.241969076141015	0.550048066160371	0.323475272943134	0.0057	0.0115	0.0965	0.0138	0.0455	0.0166	0.0174	0.0292	0.0028	0.0385	0.0398	0.1145	0.0063	0.0414	0.1031	0.0203	0.0143	0.0082	0.0025	0.0199	0.0179	0.1291	0.0331	0.1042	0.0579	0.0041
7	rs35353752	45497263	0.83	0.29697514221559	0.96	0.241969076141015	0.548136057818067	0.31825897866741	0.0057	0.0115	0.0965	0.0138	0.0454	0.0167	0.0174	0.0292	0.0028	0.0384	0.0397	0.1147	0.0063	0.0415	0.1031	0.0203	0.0144	0.0081	0.0025	0.0199	0.018	0.129	0.0331	0.104	0.058	0.004
7	rs34441298	45497973	0.83	0.29697514221559	0.96	0.241969076141015	0.545043949690395	0.350172753147174	0.0056	0.0114	0.0966	0.0138	0.0451	0.0167	0.0175	0.0292	0.0027	0.0383	0.0396	0.115	0.0065	0.0415	0.1032	0.0204	0.0144	0.0081	0.0027	0.0201	0.0181	0.1287	0.0332	0.1035	0.0579	0.004
7	rs885244	45498400	0.83	0.29697514221559	0.96	0.241969076141015	0.529577832841464	0.315237788631086	0.0056	0.0114	0.0966	0.0138	0.045	0.0168	0.0176	0.0292	0.0027	0.0384	0.0396	0.1153	0.0065	0.0415	0.1032	0.0204	0.0144	0.008	0.0028	0.0202	0.0182	0.1286	0.0332	0.1032	0.0579	0.004
7	rs79237726	45498797	0.83	0.29697514221559	0.95	0.274028283204826	0.598859105169787	0.380139944566492	0.0058	0.0114	0.096	0.0137	0.0449	0.0167	0.0175	0.0295	0.0028	0.0383	0.0392	0.1156	0.0066	0.0415	0.1029	0.0204	0.0145	0.0083	0.0028	0.0204	0.0184	0.1285	0.0333	0.1033	0.0577	0.0041
7	rs73108012	45516218	0.83	0.29697514221559	0.93	0.346822133743557	0.687040045815414	0.553670162121032	0.0054	0.0114	0.0959	0.0136	0.0441	0.0168	0.0177	0.0296	0.0028	0.0375	0.0391	0.1172	0.006	0.0413	0.104	0.0209	0.0146	0.0082	0.0029	0.0207	0.0186	0.129	0.0333	0.1011	0.058	0.004
7	rs1949873	45518854	0.83	0.29697514221559	0.93	0.346822133743557	0.689746495222758	0.516868076764028	0.0052	0.0114	0.0963	0.0135	0.0436	0.0168	0.0179	0.0295	0.0029	0.037	0.039	0.117	0.0057	0.0413	0.1047	0.0212	0.0147	0.0082	0.003	0.0204	0.0186	0.1291	0.0333	0.1012	0.0582	0.004
7	rs12702146	45521048	0.83	0.29697514221559	0.93	0.346822133743557	0.677714001926053	0.51521037583854	0.005	0.0113	0.0963	0.0134	0.0431	0.0168	0.0179	0.0296	0.0028	0.0368	0.039	0.1173	0.0055	0.0411	0.1053	0.0214	0.0146	0.0081	0.0031	0.0205	0.0184	0.1293	0.0333	0.1013	0.0585	0.004
7	rs1534131	45523448	0.84	0.258953137461488	0.93	0.346822133743557	0.811015372761469	0.673051813858281	0.0044	0.011	0.098	0.013	0.0417	0.0168	0.0171	0.0298	0.0029	0.0356	0.0391	0.1175	0.0052	0.0424	0.1073	0.0213	0.0148	0.0077	0.0032	0.0214	0.0181	0.1269	0.0335	0.1011	0.0598	0.004
7	rs4358705	45523767	0.84	0.258953137461488	0.92	0.387761932740255	0.799964487982339	0.684706147722766	0.0043	0.011	0.0979	0.0131	0.0417	0.0168	0.0169	0.0298	0.0028	0.0354	0.0393	0.1178	0.005	0.0429	0.1073	0.0208	0.015	0.0077	0.0031	0.0216	0.0181	0.1264	0.0337	0.1015	0.0598	0.0041
7	rs4720510	45526173	0.84	0.258953137461488	0.92	0.387761932740255	0.885685041155097	0.805147696282548	0.0037	0.0106	0.0995	0.0131	0.0418	0.0168	0.0163	0.0297	0.0024	0.0348	0.0397	0.1188	0.0037	0.0447	0.1073	0.0196	0.0158	0.0076	0.003	0.0224	0.018	0.1259	0.0348	0.1021	0.058	0.0037
7	rs79243167	45535142	0.84	0.258953137461488	0.92	0.387761932740255	0.839605173557394	0.795511311557865	0.0037	0.0106	0.0996	0.0132	0.0418	0.0167	0.0162	0.0297	0.0023	0.0348	0.0397	0.1188	0.0036	0.0449	0.1073	0.0195	0.0159	0.0076	0.003	0.0225	0.018	0.1256	0.0348	0.1025	0.0578	0.0037
7	rs1525651	45548651	0.84	0.258953137461488	0.92	0.387761932740255	0.664696271688318	0.506667077131375	0.0036	0.0106	0.0997	0.0132	0.0418	0.0167	0.0161	0.0297	0.0023	0.0347	0.0396	0.1189	0.0035	0.045	0.1074	0.0194	0.0158	0.0077	0.003	0.0225	0.018	0.1255	0.0349	0.1027	0.0578	0.0037
7	rs73108094	45549709	0.84	0.258953137461488	0.92	0.387761932740255	0.654221187714036	0.484245493300183	0.0037	0.0106	0.0997	0.0132	0.0418	0.0167	0.0161	0.0297	0.0024	0.0347	0.0396	0.119	0.0035	0.045	0.1074	0.0194	0.0158	0.0077	0.0031	0.0225	0.018	0.1254	0.0349	0.1027	0.0578	0.0037
7	rs75203033	45556880	0.84	0.258953137461488	0.92	0.387761932740255	0.639852716493798	0.441665287460295	0.0037	0.0106	0.0997	0.0133	0.0418	0.0167	0.016	0.0297	0.0024	0.0347	0.0396	0.1191	0.0035	0.045	0.1073	0.0195	0.0159	0.0077	0.0032	0.0225	0.018	0.1255	0.0348	0.1026	0.0578	0.0038
7	rs76885801	45557614	0.84	0.258953137461488	0.92	0.387761932740255	0.581402978077965	0.436366471005598	0.0037	0.0106	0.0995	0.0133	0.0418	0.0167	0.016	0.0297	0.0024	0.0347	0.0396	0.1193	0.0035	0.045	0.1072	0.0195	0.0159	0.0075	0.0032	0.0225	0.018	0.1256	0.0348	0.1026	0.0578	0.0036
7	rs1525655	45565811	0.84	0.258953137461488	0.92	0.387761932740255	0.552161505844427	0.363307560459478	0.0037	0.0106	0.0995	0.0133	0.0418	0.0167	0.0159	0.0296	0.0025	0.0347	0.0396	0.1193	0.0035	0.045	0.1072	0.0196	0.016	0.0076	0.0032	0.0225	0.018	0.1256	0.0348	0.1026	0.0578	0.0037
7	rs112924084	45572083	0.84	0.258953137461488	0.91	0.431857736337621	0.555405097268075	0.329694236068424	0.0037	0.0106	0.0996	0.0133	0.0418	0.0167	0.0159	0.0295	0.0025	0.0347	0.0396	0.1194	0.0035	0.045	0.1071	0.0196	0.016	0.0076	0.0032	0.0225	0.0181	0.1256	0.0348	0.1025	0.0577	0.0037
7	rs74359907	45579595	0.84	0.258953137461488	0.91	0.431857736337621	0.550840159025593	0.290203331382721	0.0037	0.0106	0.0997	0.0134	0.0418	0.0167	0.0159	0.0295	0.0025	0.0348	0.0396	0.1196	0.0035	0.045	0.107	0.0196	0.016	0.0076	0.0032	0.0225	0.0181	0.1255	0.0347	0.1025	0.0577	0.0037
7	rs4724413	45582776	0.84	0.258953137461488	0.91	0.431857736337621	0.542287771984679	0.271556793075828	0.0037	0.0106	0.0998	0.0134	0.0417	0.0167	0.0159	0.0294	0.0025	0.0348	0.0396	0.1197	0.0035	0.045	0.1069	0.0196	0.016	0.0076	0.0032	0.0225	0.0181	0.1255	0.0347	0.1025	0.0577	0.0037
7	rs59647347	45597654	0.84	0.258953137461488	0.91	0.431857736337621	0.563119348406928	0.305508201234763	0.0037	0.0106	0.1003	0.0133	0.0417	0.0167	0.0159	0.0293	0.0025	0.0348	0.0396	0.1197	0.0035	0.045	0.1068	0.0197	0.016	0.0076	0.0032	0.0225	0.018	0.1253	0.0346	0.1025	0.0577	0.0037
7	rs1525645	45598469	0.84	0.258953137461488	0.91	0.431857736337621	0.565991609230805	0.294095902778297	0.0037	0.0106	0.1003	0.0133	0.0417	0.0167	0.0159	0.0293	0.0025	0.0348	0.0396	0.1197	0.0035	0.045	0.1071	0.0197	0.016	0.0076	0.0032	0.0225	0.018	0.1253	0.0346	0.1022	0.0577	0.0037
7	rs12533155	45599984	0.84	0.258953137461488	0.91	0.431857736337621	0.592899906781708	0.340505823175007	0.0037	0.0106	0.1003	0.0133	0.0417	0.0167	0.0159	0.0293	0.0025	0.0348	0.0396	0.1197	0.0035	0.045	0.1071	0.0196	0.016	0.0076	0.0032	0.0225	0.018	0.1252	0.0346	0.1022	0.0577	0.0037
7	rs73116271	45608176	0.84	0.258953137461488	0.91	0.431857736337621	0.591738687915431	0.301927843427044	0.0037	0.0105	0.1005	0.0133	0.0417	0.0167	0.0162	0.0293	0.0026	0.0349	0.0394	0.12	0.0035	0.0451	0.1072	0.0195	0.016	0.0076	0.0033	0.0224	0.018	0.1247	0.0345	0.1022	0.0575	0.0037
7	rs11974210	45610484	0.84	0.258953137461488	0.91	0.431857736337621	0.564053751936154	0.345825384522591	0.0038	0.0105	0.1007	0.0133	0.0418	0.0167	0.0164	0.0293	0.0026	0.035	0.0393	0.1202	0.0036	0.0451	0.1073	0.0193	0.0159	0.0076	0.0033	0.0223	0.018	0.1242	0.0344	0.1022	0.0573	0.0037
7	rs79515181	45618732	0.84	0.258953137461488	0.91	0.431857736337621	0.499344720327552	0.263177223189051	0.0039	0.0105	0.1009	0.0134	0.0418	0.0168	0.017	0.0293	0.0027	0.0351	0.0394	0.12	0.0037	0.0451	0.1072	0.0192	0.0161	0.0075	0.0034	0.0222	0.0181	0.1231	0.0344	0.1024	0.0571	0.0038
7	rs4724420	45620960	0.84	0.258953137461488	0.91	0.431857736337621	0.505348683868474	0.217912532524193	0.0039	0.0105	0.1012	0.0134	0.0418	0.0168	0.017	0.0293	0.0026	0.0351	0.0394	0.1201	0.0037	0.0451	0.1074	0.0192	0.0161	0.0075	0.0034	0.0222	0.0181	0.1228	0.0344	0.1025	0.057	0.0037
7	rs6957861	45621375	0.84	0.258953137461488	0.91	0.431857736337621	0.500668945637401	0.210109919967117	0.0039	0.0105	0.1012	0.0133	0.0418	0.0169	0.0171	0.0293	0.0026	0.0351	0.0394	0.1201	0.0037	0.0452	0.1072	0.0192	0.0161	0.0075	0.0034	0.0222	0.0181	0.1228	0.0344	0.1024	0.057	0.0037
7	rs7800510	45631889	0.84	0.258953137461488	0.91	0.431857736337621	0.487128995424228	0.204820306571179	0.0041	0.0105	0.1015	0.0133	0.0418	0.0171	0.0171	0.0295	0.0026	0.0348	0.0395	0.12	0.0037	0.0453	0.107	0.0193	0.0163	0.0075	0.0032	0.022	0.0181	0.1224	0.0345	0.1024	0.0569	0.0037
7	rs1521471	45646738	0.83	0.29697514221559	0.91	0.431857736337621	0.459014387229222	0.232914789816243	0.0044	0.0106	0.1019	0.0134	0.0419	0.0172	0.017	0.0298	0.0026	0.0342	0.0398	0.1203	0.0036	0.0453	0.1068	0.0194	0.0163	0.0075	0.0033	0.0217	0.0182	0.1217	0.0346	0.1026	0.0565	0.0036
7	rs12111599	45656781	0.83	0.29697514221559	0.91	0.431857736337621	0.426859536707702	0.230282445948901	0.0044	0.0106	0.1019	0.0135	0.0418	0.0173	0.017	0.0298	0.0026	0.034	0.0399	0.1203	0.0035	0.0454	0.1066	0.0195	0.0163	0.0074	0.0034	0.0218	0.0182	0.1215	0.0352	0.1025	0.056	0.0037
7	rs78777876	45663327	0.83	0.29697514221559	0.91	0.431857736337621	0.381330765122943	0.224938286978408	0.0045	0.0106	0.1009	0.0136	0.0418	0.0172	0.0169	0.0299	0.0027	0.034	0.04	0.1204	0.0035	0.0454	0.1068	0.0196	0.0162	0.0074	0.0034	0.0219	0.018	0.1219	0.0355	0.1027	0.0557	0.0037
7	rs66888611	45663780	0.83	0.29697514221559	0.91	0.431857736337621	0.364050098526093	0.245884239650522	0.0045	0.0106	0.1008	0.0136	0.0418	0.0172	0.0169	0.0299	0.0028	0.034	0.04	0.1204	0.0035	0.0454	0.1068	0.0197	0.0162	0.0074	0.0034	0.0219	0.018	0.122	0.0355	0.1028	0.0556	0.0038
7	rs871563	45666253	0.83	0.29697514221559	0.91	0.431857736337621	0.354260727154158	0.266725692718978	0.0046	0.0106	0.1004	0.0134	0.0418	0.0172	0.0168	0.0301	0.0027	0.034	0.04	0.121	0.0035	0.045	0.1069	0.02	0.0161	0.0073	0.0035	0.0218	0.0176	0.122	0.0355	0.1032	0.0556	0.0037
7	rs11972999	45669093	0.83	0.29697514221559	0.91	0.431857736337621	0.342517261138495	0.234234580008827	0.0046	0.0106	0.1004	0.0134	0.0418	0.0172	0.0168	0.0301	0.0027	0.034	0.04	0.1212	0.0035	0.0449	0.1069	0.02	0.0161	0.0073	0.0035	0.0217	0.0176	0.122	0.0355	0.1033	0.0556	0.0037
7	rs4724423	45669978	0.83	0.29697514221559	0.91	0.431857736337621	0.344294528783084	0.256011788873321	0.0046	0.0106	0.1003	0.0134	0.0419	0.0172	0.0166	0.0302	0.0027	0.034	0.04	0.1212	0.0035	0.0449	0.1069	0.0201	0.0161	0.0073	0.0035	0.0218	0.0176	0.122	0.0354	0.1034	0.0556	0.0037
7	rs62459979	45679428	0.83	0.29697514221559	0.91	0.431857736337621	0.38365091652659	0.37912143210905	0.0046	0.0106	0.1008	0.0133	0.042	0.017	0.0165	0.0302	0.0028	0.0339	0.04	0.1214	0.0035	0.0446	0.1067	0.0202	0.0161	0.0073	0.0035	0.0218	0.0175	0.1221	0.0352	0.1035	0.0556	0.0036
7	rs9639924	45680258	0.83	0.29697514221559	0.91	0.431857736337621	0.378413150154364	0.327983615755544	0.0046	0.0106	0.1008	0.0133	0.042	0.0172	0.0164	0.0302	0.0028	0.0339	0.04	0.1214	0.0035	0.0446	0.1066	0.0202	0.0161	0.0073	0.0035	0.0218	0.0175	0.1221	0.0352	0.1035	0.0556	0.0036
7	rs75112838	45681936	0.83	0.29697514221559	0.91	0.431857736337621	0.392890795170031	0.367337785812469	0.0046	0.0106	0.1008	0.0133	0.042	0.0172	0.0164	0.0302	0.0028	0.0339	0.04	0.1214	0.0035	0.0446	0.1066	0.0202	0.0161	0.0073	0.0035	0.0218	0.0175	0.1221	0.0352	0.1035	0.0555	0.0036
7	rs71548291	45686073	0.83	0.29697514221559	0.91	0.431857736337621	0.504271760538556	0.392806746455667	0.0046	0.0105	0.1011	0.0131	0.0419	0.0172	0.0162	0.0302	0.0028	0.0339	0.0402	0.1218	0.0035	0.0444	0.1069	0.0203	0.016	0.0069	0.0034	0.0216	0.0175	0.1222	0.0352	0.1039	0.0554	0.0031
7	rs75374517	45687054	0.83	0.29697514221559	0.91	0.431857736337621	0.527893972319128	0.40532828509247	0.0046	0.0105	0.1011	0.0131	0.0419	0.0172	0.0162	0.0302	0.0028	0.0339	0.0402	0.1218	0.0035	0.0444	0.1069	0.0203	0.0161	0.0069	0.0034	0.0216	0.0175	0.1222	0.0352	0.1039	0.0553	0.0031
7	rs28605014	45687927	0.83	0.29697514221559	0.91	0.431857736337621	0.535882372762321	0.38473267794117	0.0046	0.0105	0.1011	0.0131	0.0418	0.0172	0.0162	0.0302	0.0028	0.0338	0.0402	0.1218	0.0035	0.0444	0.1069	0.0203	0.0161	0.0069	0.0034	0.0216	0.0175	0.1222	0.0351	0.1039	0.0553	0.0031
7	rs113661251	45691931	0.83	0.29697514221559	0.91	0.431857736337621	0.522342440766314	0.314755190716147	0.0046	0.0105	0.1012	0.013	0.0418	0.0172	0.0161	0.0302	0.0028	0.0338	0.0401	0.1218	0.0035	0.0444	0.107	0.0203	0.0161	0.0068	0.0034	0.0216	0.0175	0.1222	0.0351	0.104	0.0553	0.0031
7	rs77504534	45692639	0.83	0.29697514221559	0.91	0.431857736337621	0.516754795730055	0.302762128271929	0.0046	0.0105	0.1012	0.013	0.0418	0.0172	0.0161	0.0302	0.0029	0.0338	0.0401	0.1217	0.0035	0.0444	0.107	0.0203	0.0161	0.0068	0.0034	0.0216	0.0175	0.1222	0.0351	0.104	0.0553	0.0031
7	rs10254640	45695472	0.84	0.258953137461488	0.91	0.431857736337621	0.321360700462985	0.423457137301792	0.005	0.0105	0.1018	0.0126	0.0406	0.017	0.0152	0.03	0.0034	0.0343	0.0395	0.1207	0.0035	0.0441	0.108	0.0203	0.0172	0.0057	0.0034	0.0227	0.0176	0.1229	0.0349	0.1049	0.0544	0.0035
7	rs2960288	45698253	0.84	0.258953137461488	0.91	0.431857736337621	0.599477146592003	0.507629830565208	0.0056	0.0105	0.1024	0.0115	0.041	0.0157	0.013	0.0297	0.0043	0.0337	0.0375	0.1241	0.0035	0.0432	0.1095	0.0197	0.0169	0.0044	0.0034	0.0223	0.0188	0.125	0.0349	0.1061	0.0535	0.0041
7	rs60202974	45698981	0.84	0.258953137461488	0.91	0.431857736337621	0.613634333310224	0.479901075409069	0.0056	0.0105	0.1024	0.0114	0.041	0.0157	0.013	0.0297	0.0043	0.0337	0.0375	0.1241	0.0035	0.0432	0.1091	0.0197	0.017	0.0044	0.0034	0.0224	0.0188	0.1251	0.0349	0.1062	0.0536	0.0041
7	rs1042009	45703971	0.84	0.258953137461488	0.91	0.431857736337621	0.745927607379477	0.488736220345517	0.0056	0.0105	0.1026	0.0109	0.0413	0.0157	0.0129	0.0301	0.0043	0.0338	0.0376	0.1241	0.0031	0.0432	0.1068	0.0198	0.0172	0.0044	0.0033	0.0227	0.0192	0.1256	0.035	0.1066	0.0539	0.0041
7	rs7778387	45722930	0.84	0.258953137461488	0.91	0.431857736337621	0.741159046337664	0.526148099722774	0.0056	0.0105	0.1028	0.0109	0.0413	0.0157	0.0129	0.0303	0.0044	0.034	0.0375	0.1245	0.0031	0.0435	0.1069	0.0197	0.0169	0.0044	0.0032	0.0228	0.0193	0.1256	0.0345	0.1062	0.0539	0.0041
7	rs80219880	45727671	0.84	0.258953137461488	0.91	0.431857736337621	0.704014835781256	0.519633887814799	0.0056	0.0105	0.1029	0.0108	0.0413	0.0156	0.0127	0.0305	0.0044	0.0342	0.0374	0.1249	0.0032	0.0438	0.107	0.0196	0.0169	0.0044	0.0031	0.0227	0.0193	0.1261	0.0342	0.1058	0.0534	0.0042
7	rs80109008	45731048	0.84	0.258953137461488	0.91	0.431857736337621	0.701062244563408	0.514244003961533	0.0056	0.0105	0.1029	0.0108	0.0413	0.0156	0.0127	0.0305	0.0044	0.0343	0.0373	0.125	0.0032	0.0438	0.107	0.0195	0.0169	0.0044	0.0031	0.0227	0.0194	0.1261	0.0342	0.1057	0.0533	0.0042
7	rs10951831	45732075	0.84	0.258953137461488	0.91	0.431857736337621	0.693338037461007	0.496517914005669	0.0056	0.0105	0.1029	0.0108	0.0412	0.0156	0.0127	0.0306	0.0044	0.0347	0.0372	0.1251	0.0032	0.0438	0.107	0.0195	0.0168	0.0044	0.0028	0.0227	0.0195	0.1262	0.0341	0.1057	0.0533	0.0042
7	rs76225029	45739020	0.84	0.258953137461488	0.91	0.431857736337621	0.688575554179083	0.461819916532034	0.0056	0.0105	0.103	0.0108	0.0414	0.0156	0.0126	0.0306	0.0044	0.0347	0.0372	0.1251	0.0032	0.0436	0.1068	0.0195	0.0168	0.0044	0.0028	0.0227	0.0195	0.1263	0.0341	0.1057	0.0533	0.0042
7	rs2461118	45740892	0.84	0.258953137461488	0.91	0.431857736337621	0.682442738276632	0.456993348180748	0.0056	0.0105	0.103	0.0108	0.0414	0.0156	0.0126	0.0306	0.0044	0.0347	0.0372	0.1251	0.0032	0.0436	0.1068	0.0195	0.0168	0.0044	0.0028	0.0227	0.0195	0.1263	0.0341	0.1057	0.0533	0.0042
7	rs2247685	45743128	0.84	0.258953137461488	0.91	0.431857736337621	0.670251050191808	0.45578879066915	0.0056	0.0105	0.103	0.0107	0.0415	0.0156	0.0127	0.0307	0.0044	0.0347	0.0372	0.1251	0.0032	0.0435	0.1067	0.0195	0.0168	0.0044	0.0029	0.0227	0.0195	0.1264	0.0341	0.1057	0.0534	0.0042
7	rs45444695	45747949	0.84	0.258953137461488	0.91	0.431857736337621	0.670323327211216	0.475702095162305	0.0056	0.0105	0.103	0.0107	0.0414	0.0155	0.0127	0.0307	0.0044	0.0347	0.0372	0.1253	0.0032	0.0435	0.1067	0.0195	0.0166	0.0044	0.0028	0.0227	0.0193	0.1264	0.0341	0.1059	0.0535	0.0042
7	rs73102664	45748424	0.84	0.258953137461488	0.91	0.431857736337621	0.670178776683053	0.475025736722958	0.0056	0.0105	0.103	0.0107	0.0414	0.0155	0.0127	0.0307	0.0044	0.0347	0.0371	0.1253	0.0032	0.0435	0.1067	0.0195	0.0166	0.0044	0.0028	0.0227	0.0193	0.1264	0.0341	0.1059	0.0535	0.0042
7	rs2293107	45753239	0.84	0.258953137461488	0.92	0.387761932740255	0.663472702716996	0.470028468157934	0.0055	0.0105	0.103	0.0107	0.0414	0.0155	0.0127	0.0307	0.0044	0.0348	0.0371	0.1254	0.0032	0.0435	0.1067	0.0195	0.0165	0.0044	0.0028	0.0227	0.0192	0.1264	0.0341	0.1059	0.0535	0.0042
7	rs3735669	45754582	0.84	0.258953137461488	0.92	0.387761932740255	0.662106389140757	0.470433139609875	0.0055	0.0105	0.1031	0.0107	0.0414	0.0155	0.0127	0.0307	0.0044	0.0348	0.0371	0.1254	0.0032	0.0435	0.1067	0.0195	0.0165	0.0044	0.0028	0.0227	0.0192	0.1264	0.0341	0.1059	0.0535	0.0041
7	rs56040938	45754645	0.84	0.258953137461488	0.92	0.387761932740255	0.662034513140036	0.470568050243746	0.0055	0.0105	0.1031	0.0107	0.0414	0.0155	0.0127	0.0307	0.0044	0.0348	0.0371	0.1254	0.0032	0.0435	0.1067	0.0195	0.0165	0.0044	0.0028	0.0227	0.0192	0.1264	0.0341	0.1059	0.0535	0.0041
7	rs73102679	45755882	0.84	0.258953137461488	0.92	0.387761932740255	0.663472702716996	0.456324046283904	0.0055	0.0105	0.1031	0.0107	0.0414	0.0155	0.0127	0.0307	0.0044	0.0348	0.0371	0.1254	0.0032	0.0435	0.1067	0.0195	0.0165	0.0044	0.0028	0.0227	0.0192	0.1264	0.0341	0.1059	0.0535	0.0041
7	rs56341072	45756894	0.84	0.258953137461488	0.92	0.387761932740255	0.662322038290999	0.454718775854513	0.0055	0.0105	0.1028	0.0107	0.0414	0.0155	0.0127	0.0308	0.0044	0.0348	0.037	0.1254	0.0032	0.0435	0.1068	0.0195	0.0165	0.0044	0.0028	0.0227	0.0193	0.1264	0.0341	0.1059	0.0536	0.0041
7	rs2280496	45756997	0.84	0.258953137461488	0.92	0.387761932740255	0.66160333116271	0.45605639780911	0.0055	0.0105	0.1028	0.0107	0.0414	0.0155	0.0127	0.0308	0.0044	0.0348	0.037	0.1254	0.0032	0.0435	0.1068	0.0195	0.0165	0.0044	0.0028	0.0227	0.0193	0.1264	0.0341	0.1059	0.0536	0.0041
7	rs17172603	45758105	0.84	0.258953137461488	0.87	0.641494868499257	0.682078465436432	0.474079254663469	0.0055	0.0105	0.1028	0.0108	0.0414	0.0155	0.0126	0.0307	0.0044	0.0348	0.037	0.1254	0.0032	0.0435	0.1068	0.0195	0.0167	0.0045	0.0028	0.0227	0.0192	0.1264	0.0341	0.1059	0.0536	0.0041
7	rs6958337	45764528	0.84	0.258953137461488	0.87	0.641494868499257	0.705419252536827	0.504605596877098	0.0055	0.0105	0.1027	0.0108	0.0414	0.0155	0.0127	0.0306	0.0044	0.0348	0.037	0.1255	0.0032	0.0434	0.1069	0.0197	0.0166	0.0046	0.0028	0.0227	0.0192	0.1263	0.0342	0.1059	0.0535	0.0041
7	rs34262641	45767741	0.84	0.258953137461488	0.86	0.702596200902853	0.716103689715297	0.520879712721564	0.0055	0.0105	0.1026	0.0108	0.0413	0.0155	0.0127	0.0306	0.0044	0.0348	0.037	0.1255	0.0032	0.0433	0.107	0.0197	0.0166	0.0046	0.0028	0.0227	0.0192	0.1263	0.0342	0.1059	0.0535	0.0041
7	rs73104616	45792381	0.84	0.258953137461488	0.86	0.702596200902853	0.738817550832849	0.634151982754254	0.0055	0.0105	0.1025	0.0108	0.0413	0.0155	0.0127	0.0305	0.0044	0.0348	0.037	0.1256	0.0031	0.0433	0.1071	0.0197	0.0166	0.0047	0.0028	0.0227	0.0192	0.1262	0.0342	0.1058	0.0535	0.0041
7	rs117836614	45831964	0.84	0.258953137461488	0.86	0.702596200902853	0.648228584054231	0.563249930789998	0.0053	0.0102	0.1017	0.0114	0.0414	0.0156	0.0129	0.0303	0.0044	0.0348	0.0374	0.1264	0.003	0.0434	0.1081	0.0198	0.0166	0.0046	0.0027	0.0227	0.019	0.1259	0.0341	0.105	0.0535	0.0041
7	rs57310213	45838628	0.84	0.258953137461488	0.86	0.702596200902853	0.646023350088207	0.544690933577275	0.0053	0.0101	0.1016	0.0115	0.0414	0.0156	0.0129	0.0302	0.0044	0.0348	0.0375	0.1265	0.003	0.0435	0.1083	0.0198	0.0166	0.0046	0.0027	0.0227	0.0189	0.1258	0.0341	0.1049	0.0535	0.0041
7	rs118079812	45864318	0.84	0.258953137461488	0.86	0.702596200902853	0.624859332058756	0.387290826145174	0.0052	0.01	0.1011	0.0119	0.0414	0.0156	0.013	0.0299	0.0044	0.0348	0.0377	0.127	0.0029	0.0436	0.109	0.0199	0.0166	0.0046	0.0027	0.0227	0.0188	0.1257	0.0339	0.1044	0.0533	0.0041
7	rs73320973	45864959	0.84	0.258953137461488	0.85	0.767309033253442	0.627101491227908	0.388059189181249	0.0052	0.01	0.1011	0.0119	0.0414	0.0156	0.013	0.0299	0.0044	0.0348	0.0377	0.127	0.0029	0.0436	0.109	0.0199	0.0166	0.0046	0.0027	0.0227	0.0188	0.1257	0.0339	0.1044	0.0533	0.0041
7	rs2471254	45878544	0.85	0.2244882202137	0.86	0.702596200902853	0.471559265262577	0.3493020313066	0.0051	0.0098	0.1005	0.0125	0.0421	0.0158	0.0132	0.0295	0.0044	0.0355	0.0383	0.1277	0.0029	0.044	0.1095	0.0184	0.0166	0.0046	0.0026	0.0226	0.0181	0.1253	0.0342	0.104	0.0529	0.0042
7	rs10275903	45894105	0.85	0.2244882202137	0.86	0.702596200902853	0.296537258312888	0.283867794437624	0.0058	0.0096	0.0994	0.0139	0.0424	0.016	0.0137	0.0286	0.0043	0.0355	0.0392	0.1304	0.0029	0.0448	0.1088	0.0186	0.0162	0.0044	0.0028	0.0225	0.0177	0.1253	0.0344	0.1033	0.0498	0.0041
7	rs2331389	45898811	0.85	0.2244882202137	0.88	0.583941145430028	0.25335366653211	0.258166256845723	0.0059	0.0095	0.0992	0.0142	0.0424	0.016	0.0139	0.0283	0.0043	0.0354	0.0393	0.1301	0.0029	0.045	0.1087	0.0186	0.016	0.0044	0.0028	0.0226	0.0178	0.1255	0.0343	0.1036	0.0492	0.0042
7	rs74516857	45907939	0.85	0.2244882202137	0.88	0.583941145430028	0.242545662895784	0.381796655269612	0.0061	0.0095	0.0993	0.0143	0.0423	0.0157	0.0136	0.028	0.0041	0.0355	0.0393	0.1302	0.0029	0.0448	0.1092	0.0184	0.016	0.0043	0.0028	0.0225	0.0178	0.1259	0.0343	0.1039	0.0491	0.0042
7	rs1553009	45908994	0.85	0.2244882202137	0.88	0.583941145430028	0.222078781458495	0.426740424435094	0.0061	0.0095	0.0993	0.0144	0.0423	0.0156	0.0136	0.028	0.0041	0.0355	0.0394	0.1302	0.0029	0.0448	0.1093	0.0184	0.016	0.0043	0.0028	0.0225	0.0178	0.126	0.0343	0.1039	0.0491	0.0042
7	rs10241749	45912764	0.85	0.2244882202137	0.88	0.583941145430028	0.18962943151274	0.297648185287458	0.0062	0.0095	0.0994	0.0144	0.0423	0.0155	0.0136	0.028	0.004	0.0355	0.0394	0.1303	0.0029	0.0448	0.1095	0.0184	0.016	0.0043	0.0028	0.0225	0.0178	0.1261	0.0343	0.1039	0.0491	0.0042
7	rs12702179	45913913	0.85	0.2244882202137	0.88	0.583941145430028	0.213169302885806	0.355660053271068	0.0062	0.0095	0.0995	0.0145	0.0422	0.0155	0.0136	0.028	0.0041	0.0353	0.0394	0.1303	0.0029	0.0446	0.1094	0.0184	0.016	0.0043	0.0028	0.0225	0.0178	0.126	0.0343	0.1041	0.0491	0.0042
7	rs10249499	45914230	0.85	0.2244882202137	0.88	0.583941145430028	0.216415087143386	0.38166914454775	0.0062	0.0095	0.0995	0.0145	0.0422	0.0155	0.0136	0.028	0.0041	0.0353	0.0394	0.1304	0.0029	0.0446	0.1095	0.0184	0.016	0.0043	0.0028	0.0225	0.0178	0.1258	0.0343	0.1042	0.0491	0.0042
7	rs4619	45932669	0.85	0.2244882202137	0.88	0.583941145430028	0.224691601826047	0.47137772545368	0.0064	0.0095	0.0988	0.0149	0.0426	0.0156	0.0139	0.0275	0.0041	0.0353	0.0396	0.13	0.003	0.0441	0.1093	0.0184	0.0156	0.0043	0.0028	0.0224	0.0176	0.1267	0.0341	0.1043	0.0491	0.0042
7	rs117254770	45945585	0.85	0.2244882202137	0.88	0.583941145430028	0.257103350424016	0.495697307837316	0.0064	0.0094	0.0985	0.0149	0.0426	0.0157	0.014	0.0275	0.0041	0.0352	0.0397	0.1299	0.003	0.0439	0.1094	0.0183	0.0157	0.0043	0.0028	0.0223	0.0176	0.1269	0.0342	0.1042	0.0489	0.0042
7	rs34077804	45951180	0.85	0.2244882202137	0.88	0.583941145430028	0.240250976358245	0.417564527203756	0.0064	0.0094	0.0983	0.015	0.0427	0.0157	0.014	0.0275	0.0041	0.0352	0.0398	0.1299	0.0031	0.0438	0.1095	0.0183	0.0157	0.0043	0.0028	0.0223	0.0176	0.127	0.0343	0.1042	0.0488	0.0042
7	rs35751739	45952690	0.85	0.2244882202137	0.88	0.583941145430028	0.119417478770644	0.432007840536817	0.0068	0.0095	0.0942	0.0158	0.0436	0.0166	0.0147	0.0276	0.0043	0.0351	0.0408	0.1291	0.0034	0.0432	0.1092	0.018	0.0161	0.0041	0.003	0.0223	0.0172	0.1285	0.0344	0.1039	0.0485	0.004
7	rs2453839	45953573	0.85	0.2244882202137	0.89	0.529866637543626	0.0758295719781355	0.274560897683556	0.0071	0.0095	0.0915	0.0163	0.0443	0.0171	0.0151	0.0277	0.0045	0.0351	0.0415	0.1285	0.0036	0.0428	0.1089	0.0179	0.0163	0.004	0.0031	0.0223	0.017	0.1296	0.0344	0.1037	0.0482	0.004
7	rs3110697	45955029	0.84	0.258953137461488	0.89	0.529866637543626	0.0594312655647168	0.160494171036998	0.0076	0.0095	0.0903	0.0175	0.045	0.0179	0.0159	0.0276	0.0048	0.0349	0.0413	0.1258	0.004	0.042	0.1072	0.0178	0.0161	0.004	0.0031	0.0217	0.0171	0.1312	0.0348	0.1058	0.0473	0.0039
7	rs9282734	45956969	0.84	0.258953137461488	0.89	0.529866637543626	0.0606178421753617	0.159429859138045	0.0076	0.0095	0.0903	0.0175	0.045	0.0179	0.0159	0.0276	0.0048	0.0349	0.0413	0.1258	0.004	0.0421	0.1073	0.0178	0.0161	0.004	0.0031	0.0217	0.0171	0.1313	0.0348	0.1058	0.0473	0.0039
7	rs12540724	45957302	0.84	0.258953137461488	0.89	0.529866637543626	0.0603383443500323	0.160494171036998	0.0076	0.0095	0.0903	0.0175	0.0451	0.0179	0.0159	0.0276	0.0048	0.0349	0.0413	0.1258	0.0039	0.0421	0.1073	0.0178	0.0161	0.004	0.0031	0.0217	0.0171	0.1313	0.0348	0.1058	0.0473	0.0039
7	rs2960436	45977282	0.83	0.29697514221559	0.89	0.529866637543626	0.0617443918040107	0.149776079071407	0.0076	0.0095	0.0902	0.0174	0.0452	0.0177	0.0159	0.0277	0.0048	0.0348	0.0415	0.1254	0.0038	0.0422	0.1076	0.0178	0.0159	0.004	0.0031	0.0218	0.0171	0.1318	0.0352	0.1051	0.0474	0.0038
7	rs2462686	45982460	0.83	0.29697514221559	0.89	0.529866637543626	0.0501279933753337	0.153764363523109	0.0077	0.0095	0.09	0.0174	0.0455	0.0178	0.0159	0.0277	0.0048	0.0347	0.0416	0.1244	0.0039	0.0422	0.1075	0.0177	0.0159	0.004	0.0031	0.0218	0.0171	0.1319	0.0353	0.106	0.0472	0.0038
7	rs11760757	45993732	0.83	0.29697514221559	0.89	0.529866637543626	0.0584968097555229	0.161755220868962	0.0077	0.0095	0.09	0.0173	0.0455	0.0178	0.0159	0.0278	0.0048	0.0347	0.0415	0.1243	0.0039	0.0421	0.1075	0.0177	0.016	0.004	0.0031	0.0217	0.0171	0.1318	0.0353	0.1062	0.0472	0.0038
7	rs788768	46000554	0.84	0.258953137461488	0.89	0.529866637543626	0.0601153610776074	0.168506434272203	0.0078	0.0096	0.0899	0.0173	0.0455	0.0178	0.016	0.0278	0.0049	0.0346	0.0415	0.1244	0.0039	0.042	0.1074	0.0177	0.016	0.004	0.0032	0.0217	0.017	0.1318	0.0352	0.1062	0.0473	0.0039
7	rs113473803	46000814	0.84	0.258953137461488	0.89	0.529866637543626	0.0605618742410107	0.169394149205701	0.0078	0.0096	0.0899	0.0173	0.0455	0.0178	0.016	0.0278	0.0049	0.0346	0.0415	0.1244	0.0039	0.042	0.1074	0.0177	0.016	0.004	0.0032	0.0217	0.017	0.1318	0.0352	0.1062	0.0473	0.0039
7	rs11977526	46008110	0.84	0.258953137461488	0.89	0.529866637543626	0.324347237738234	0.288439191833232	0.0091	0.0096	0.089	0.018	0.0455	0.0185	0.0165	0.0275	0.006	0.0345	0.0406	0.1184	0.004	0.0411	0.1079	0.0178	0.0174	0.0041	0.0033	0.0204	0.0163	0.1318	0.0348	0.1111	0.0471	0.0041
7	rs34046563	46011129	0.84	0.258953137461488	0.89	0.529866637543626	0.345132537550096	0.291499107875393	0.0091	0.0096	0.0889	0.018	0.0455	0.0185	0.0165	0.0274	0.006	0.0345	0.0406	0.1181	0.004	0.041	0.1078	0.0178	0.0174	0.0041	0.0033	0.0204	0.0163	0.132	0.0348	0.1112	0.0471	0.0041
7	rs788709	46011554	0.84	0.258953137461488	0.89	0.529866637543626	0.346811716325973	0.293977715466915	0.0091	0.0096	0.0889	0.018	0.0455	0.0185	0.0165	0.0275	0.006	0.0345	0.0406	0.1181	0.004	0.0411	0.1077	0.0178	0.0174	0.0042	0.0033	0.0204	0.0163	0.132	0.0348	0.1112	0.0471	0.0041
7	rs7795962	46020785	0.84	0.258953137461488	0.9	0.479198205640863	0.401788469363974	0.274098063617507	0.0092	0.0096	0.0885	0.0181	0.0458	0.0186	0.0166	0.0276	0.0062	0.0347	0.0409	0.1173	0.0041	0.041	0.107	0.0177	0.0176	0.0043	0.0032	0.0204	0.0163	0.132	0.0346	0.1115	0.0475	0.0041
7	rs77644721	46029381	0.82	0.338707801994422	0.9	0.479198205640863	0.604914805397793	0.34483389775437	0.0101	0.0093	0.0838	0.019	0.0464	0.0189	0.0168	0.0276	0.0066	0.035	0.0424	0.1161	0.0044	0.0401	0.1046	0.0173	0.0187	0.0048	0.0031	0.02	0.0158	0.1356	0.0337	0.1128	0.0472	0.0042
7	rs79301034	46029475	0.82	0.338707801994422	0.9	0.479198205640863	0.605121745172716	0.342853389947382	0.0101	0.0093	0.0838	0.019	0.0464	0.0189	0.0168	0.0276	0.0066	0.035	0.0424	0.1161	0.0044	0.0401	0.1046	0.0173	0.0187	0.0048	0.0031	0.02	0.0158	0.1356	0.0337	0.1128	0.0472	0.0042
7	rs62456356	46043730	0.82	0.338707801994422	0.9	0.479198205640863	0.617249591911127	0.351044096756812	0.0101	0.0093	0.0838	0.019	0.0465	0.0189	0.0168	0.0275	0.0066	0.035	0.0424	0.116	0.0044	0.0401	0.1045	0.0173	0.0188	0.0048	0.0031	0.0199	0.0158	0.1356	0.0337	0.1128	0.0472	0.0042
7	rs74680792	46044533	0.82	0.338707801994422	0.9	0.479198205640863	0.617597726769792	0.3506705877194	0.0101	0.0093	0.0838	0.019	0.0465	0.0189	0.0168	0.0275	0.0066	0.035	0.0424	0.116	0.0044	0.0401	0.1045	0.0173	0.0188	0.0048	0.0031	0.0199	0.0158	0.1356	0.0337	0.1128	0.0472	0.0042
7	rs17172621	46048280	0.82	0.338707801994422	0.9	0.479198205640863	0.776207679700476	0.361422738173099	0.0108	0.0093	0.0827	0.0197	0.0467	0.0191	0.0171	0.0278	0.0067	0.0353	0.0428	0.115	0.0044	0.0404	0.1033	0.0164	0.0196	0.0049	0.0031	0.0195	0.0157	0.1356	0.034	0.1133	0.0469	0.0042
7	rs2965082	46048755	0.82	0.338707801994422	0.9	0.479198205640863	0.792789300194986	0.351417719787432	0.0108	0.0093	0.0826	0.0197	0.0467	0.0191	0.0171	0.0278	0.0067	0.0354	0.0428	0.115	0.0045	0.0404	0.1032	0.0162	0.0196	0.0049	0.0031	0.0194	0.0157	0.1356	0.034	0.1134	0.0469	0.0042
7	rs79133955	46070555	0.82	0.338707801994422	0.9	0.479198205640863	0.868292979786818	0.366455098977251	0.0109	0.0093	0.0828	0.0198	0.0468	0.0192	0.0172	0.0276	0.0068	0.0354	0.0428	0.115	0.0044	0.0403	0.1028	0.0162	0.0197	0.005	0.0031	0.0194	0.0156	0.1358	0.0341	0.1135	0.0467	0.0042
7	rs2690723	46070669	0.82	0.338707801994422	0.9	0.479198205640863	0.866675007614678	0.369231276629505	0.0109	0.0093	0.0828	0.0198	0.0468	0.0192	0.0172	0.0276	0.0068	0.0354	0.0428	0.115	0.0044	0.0403	0.1028	0.0162	0.0197	0.005	0.0031	0.0194	0.0156	0.1358	0.0341	0.1135	0.0467	0.0042
7	rs2464926	46076075	0.82	0.338707801994422	0.9	0.479198205640863	0.852090607288795	0.374167170520064	0.0109	0.0093	0.0827	0.0199	0.0467	0.0192	0.0172	0.0278	0.0067	0.0354	0.0428	0.115	0.0044	0.0403	0.1027	0.0162	0.0197	0.005	0.0031	0.0193	0.0154	0.1358	0.0342	0.1135	0.0467	0.0042
7	rs73107832	46086909	0.82	0.338707801994422	0.9	0.479198205640863	0.821973338798793	0.420049792609365	0.011	0.0093	0.0821	0.0202	0.0463	0.0194	0.0173	0.0278	0.0067	0.0355	0.0426	0.1149	0.0044	0.0402	0.1026	0.0164	0.0198	0.0051	0.0032	0.0193	0.0155	0.136	0.0343	0.1137	0.0465	0.0041
7	rs12111637	46112393	0.82	0.338707801994422	0.9	0.479198205640863	0.804972388548097	0.422407931480707	0.0111	0.0093	0.0815	0.0206	0.046	0.0196	0.0174	0.0276	0.0066	0.0355	0.0424	0.1149	0.0044	0.0402	0.1024	0.0165	0.0198	0.0052	0.0032	0.0192	0.0155	0.1362	0.0347	0.1139	0.0464	0.0041
7	rs17579712	46113380	0.82	0.338707801994422	0.9	0.479198205640863	0.794580475565696	0.414822314671154	0.011	0.0093	0.0814	0.0206	0.046	0.0197	0.0174	0.0276	0.0066	0.0355	0.0423	0.115	0.0044	0.0403	0.1023	0.0166	0.0198	0.0052	0.0032	0.0192	0.0155	0.1362	0.0347	0.1139	0.0464	0.0041
7	rs80318564	46115060	0.82	0.338707801994422	0.9	0.479198205640863	0.787193464435634	0.412996903317771	0.0109	0.0093	0.0814	0.0207	0.046	0.0197	0.0174	0.0276	0.0066	0.0356	0.0423	0.115	0.0044	0.0403	0.1023	0.0166	0.0198	0.0052	0.0032	0.0193	0.0154	0.1363	0.0347	0.1139	0.0463	0.0041
7	rs10228324	46118766	0.82	0.338707801994422	0.9	0.479198205640863	0.7998082085417	0.422801301298662	0.0109	0.0093	0.0814	0.0209	0.0462	0.0199	0.0174	0.0276	0.0065	0.0356	0.0419	0.115	0.0044	0.0404	0.1018	0.0168	0.0198	0.0052	0.0033	0.0193	0.0153	0.1361	0.0347	0.114	0.0463	0.0041
7	rs55910183	46121018	0.82	0.338707801994422	0.9	0.479198205640863	0.798948907415416	0.419002878192097	0.0109	0.0093	0.0815	0.021	0.0462	0.0199	0.0174	0.0276	0.0065	0.0356	0.042	0.1147	0.0044	0.0405	0.1018	0.0168	0.0198	0.0052	0.0033	0.0194	0.0153	0.1361	0.0348	0.114	0.0463	0.0041
7	rs6950524	46143040	0.82	0.338707801994422	0.91	0.431857736337621	0.81463475004713	0.437027889341484	0.0109	0.0093	0.0814	0.0212	0.0461	0.0199	0.0175	0.0276	0.0065	0.0356	0.0419	0.1146	0.0045	0.0405	0.1017	0.0169	0.02	0.0053	0.0033	0.0195	0.0153	0.1359	0.0348	0.1139	0.0462	0.004
7	rs76285736	46148416	0.82	0.338707801994422	0.95	0.274028283204826	0.794814236089475	0.451379258282042	0.0109	0.0093	0.0811	0.0212	0.0463	0.02	0.0177	0.0277	0.0065	0.0356	0.0419	0.1143	0.0045	0.0404	0.1014	0.0169	0.02	0.0053	0.0033	0.0197	0.0152	0.1358	0.0349	0.1139	0.0461	0.0041
7	rs2177811	46148989	0.82	0.338707801994422	0.98	0.18597139562509	0.792555797624715	0.445650545682155	0.0109	0.0093	0.081	0.0212	0.0464	0.02	0.0178	0.0278	0.0065	0.0356	0.042	0.114	0.0046	0.0404	0.1013	0.0169	0.0201	0.0053	0.0034	0.0199	0.0152	0.1358	0.035	0.1139	0.0461	0.0041
7	rs73107870	46149199	0.82	0.338707801994422	0.98	0.18597139562509	0.790066957172301	0.442328836132061	0.0109	0.0093	0.0809	0.0212	0.0465	0.02	0.0178	0.0278	0.0065	0.0356	0.042	0.1139	0.0046	0.0404	0.1012	0.0168	0.0201	0.0053	0.0034	0.0199	0.0152	0.1358	0.035	0.114	0.046	0.0041
7	rs7781438	46160507	0.82	0.338707801994422	0.98	0.18597139562509	0.790533356480559	0.439146223520979	0.0109	0.0093	0.0807	0.0212	0.0465	0.02	0.0178	0.0278	0.0065	0.0357	0.042	0.1139	0.0046	0.0404	0.1012	0.0169	0.0201	0.0053	0.0034	0.02	0.0152	0.1358	0.035	0.114	0.046	0.0041
7	rs75653252	46163560	0.82	0.338707801994422	0.98	0.18597139562509	0.790222410358536	0.438881282353612	0.0109	0.0093	0.0807	0.0212	0.0465	0.02	0.0178	0.0278	0.0065	0.0357	0.042	0.1139	0.0046	0.0404	0.1012	0.0169	0.0201	0.0053	0.0034	0.02	0.0152	0.1358	0.035	0.114	0.046	0.0041
7	rs17172633	46166197	0.82	0.338707801994422	0.98	0.18597139562509	0.786262495838047	0.455253700473073	0.0109	0.0093	0.0807	0.0212	0.0465	0.02	0.0178	0.0279	0.0065	0.0357	0.042	0.1138	0.0046	0.0405	0.1011	0.0169	0.0201	0.0053	0.0034	0.0198	0.0152	0.1359	0.0351	0.114	0.0459	0.0041
7	rs10499639	46166991	0.82	0.338707801994422	0.98	0.18597139562509	0.788435498942803	0.459673131778485	0.0109	0.0093	0.0807	0.0212	0.0465	0.02	0.0178	0.0279	0.0066	0.0357	0.042	0.1137	0.0046	0.0405	0.1011	0.0169	0.0201	0.0053	0.0034	0.0198	0.0152	0.136	0.0351	0.1141	0.0459	0.0041
7	rs73107888	46167359	0.82	0.338707801994422	0.99	0.161794913519683	0.778291359634031	0.446182630966478	0.0109	0.0093	0.0806	0.0212	0.0465	0.0201	0.0179	0.0279	0.0065	0.0357	0.0421	0.1136	0.0046	0.0405	0.101	0.0169	0.0202	0.0053	0.0034	0.0197	0.0152	0.1361	0.0351	0.114	0.0459	0.0041
7	rs10255992	46169845	0.82	0.338707801994422	0.99	0.161794913519683	0.737384053169882	0.409092702419253	0.0109	0.0093	0.0803	0.0214	0.0467	0.0205	0.0182	0.0279	0.0064	0.0359	0.0422	0.1127	0.0046	0.0406	0.1004	0.0169	0.0205	0.0051	0.0034	0.0196	0.0152	0.1369	0.0351	0.1135	0.0461	0.004
7	rs10499641	46170022	0.82	0.338707801994422	0.98	0.18597139562509	0.740705599192573	0.407663700213299	0.0109	0.0093	0.0802	0.0214	0.0468	0.0205	0.0182	0.028	0.0064	0.0359	0.0421	0.1126	0.0046	0.0406	0.1003	0.0169	0.0205	0.0051	0.0034	0.0196	0.0151	0.1369	0.035	0.1135	0.0461	0.004
7	rs10275376	46170437	0.82	0.338707801994422	0.98	0.18597139562509	0.743276746871725	0.414822314671154	0.0109	0.0093	0.0802	0.0214	0.0468	0.0205	0.0182	0.028	0.0064	0.0359	0.0421	0.1126	0.0046	0.0406	0.1003	0.0168	0.0206	0.0051	0.0034	0.0195	0.0151	0.137	0.035	0.1135	0.0461	0.004
7	rs6962322	46175818	0.82	0.338707801994422	0.98	0.18597139562509	0.669311768454449	0.391907333697886	0.0108	0.0091	0.0796	0.0218	0.0469	0.0208	0.0185	0.028	0.0063	0.0361	0.042	0.1119	0.0048	0.0404	0.0999	0.017	0.0209	0.005	0.0034	0.0191	0.0146	0.1387	0.0351	0.1134	0.0462	0.0038
7	rs17502946	46195260	0.81	0.384295662080596	0.98	0.18597139562509	0.613009606045687	0.392549713161475	0.0108	0.0091	0.0792	0.0219	0.047	0.021	0.0186	0.028	0.0062	0.0362	0.042	0.1116	0.0048	0.0405	0.0996	0.0171	0.021	0.0055	0.0034	0.0187	0.0145	0.1392	0.0353	0.1133	0.0462	0.0038
7	rs35117205	46196029	0.81	0.384295662080596	0.98	0.18597139562509	0.613148409049079	0.392549713161475	0.0108	0.0091	0.0792	0.0219	0.047	0.021	0.0186	0.028	0.0062	0.0362	0.042	0.1116	0.0048	0.0405	0.0996	0.0171	0.021	0.0055	0.0034	0.0187	0.0145	0.1392	0.0353	0.1133	0.0462	0.0038
7	rs13230270	46201254	0.81	0.384295662080596	0.98	0.18597139562509	0.629909354034476	0.4080532925947	0.0108	0.0091	0.079	0.0219	0.0469	0.021	0.0186	0.028	0.0062	0.0362	0.0419	0.1115	0.0049	0.0405	0.0995	0.0171	0.021	0.0055	0.0034	0.0187	0.0148	0.1391	0.0354	0.1132	0.0462	0.0038
7	rs73110183	46202539	0.81	0.384295662080596	0.98	0.18597139562509	0.626821020413018	0.410523068691815	0.0108	0.0091	0.0789	0.0219	0.047	0.0211	0.0186	0.028	0.0062	0.0362	0.0419	0.1115	0.0049	0.0405	0.0995	0.0171	0.021	0.0056	0.0034	0.0187	0.0148	0.1391	0.0354	0.1132	0.0462	0.0038
7	rs59059718	46213154	0.82	0.338707801994422	0.98	0.18597139562509	0.509794672855086	0.439808762865384	0.0109	0.009	0.0783	0.0224	0.0473	0.0216	0.0191	0.0277	0.0061	0.0365	0.0418	0.1111	0.0053	0.0403	0.0985	0.0171	0.0199	0.0058	0.0035	0.0185	0.0152	0.1389	0.0354	0.1128	0.0468	0.0039
7	rs74347230	46214916	0.82	0.338707801994422	0.98	0.18597139562509	0.504081829627653	0.404680210884957	0.0108	0.0092	0.0772	0.0233	0.0497	0.022	0.0196	0.0279	0.006	0.0371	0.0412	0.1098	0.0055	0.0408	0.0962	0.0172	0.0206	0.0054	0.0037	0.0175	0.0158	0.1391	0.0358	0.1113	0.0473	0.004
7	rs12112286	46225028	0.82	0.338707801994422	0.98	0.18597139562509	0.531653770573456	0.383327710641924	0.0108	0.0092	0.0767	0.0237	0.0507	0.0221	0.0198	0.0278	0.006	0.0373	0.0409	0.1089	0.0057	0.0412	0.0953	0.0171	0.0208	0.0053	0.0039	0.0168	0.016	0.1393	0.036	0.1102	0.0482	0.0041
7	rs117279705	46225991	0.82	0.338707801994422	0.98	0.18597139562509	0.531848587273068	0.382434387198341	0.0108	0.0092	0.0767	0.0237	0.0507	0.0221	0.0198	0.0278	0.006	0.0373	0.0409	0.1089	0.0057	0.0412	0.0952	0.0171	0.0208	0.0053	0.0039	0.0168	0.016	0.1393	0.036	0.1102	0.0482	0.0041
7	rs2035570	46231572	0.82	0.338707801994422	0.99	0.161794913519683	0.542222229111145	0.398473212365151	0.0108	0.0092	0.0767	0.0237	0.0507	0.0221	0.0199	0.0278	0.006	0.0374	0.0407	0.1089	0.0057	0.0412	0.0952	0.0171	0.0208	0.0053	0.0039	0.0168	0.016	0.1393	0.0361	0.1102	0.0483	0.0041
7	rs6957470	46232868	0.81	0.384295662080596	0.99	0.161794913519683	0.542156689979185	0.399893319376163	0.0108	0.0093	0.0771	0.0237	0.0507	0.0221	0.0199	0.0278	0.006	0.0374	0.0407	0.1086	0.0058	0.0412	0.0952	0.0172	0.0209	0.0053	0.0039	0.0168	0.016	0.139	0.0361	0.1102	0.0483	0.0041
7	rs116948115	46237817	0.81	0.384295662080596	0.99	0.161794913519683	0.488998840874225	0.381414158792163	0.0107	0.0093	0.0769	0.0235	0.0505	0.022	0.02	0.0281	0.0061	0.0375	0.0408	0.1085	0.0058	0.0413	0.0951	0.0172	0.0207	0.0054	0.0039	0.0168	0.016	0.1394	0.0363	0.1098	0.0483	0.0042
7	rs75452682	46239501	0.81	0.384295662080596	0.99	0.161794913519683	0.475736451884341	0.384221615014929	0.0107	0.0094	0.0768	0.0235	0.0504	0.0219	0.02	0.0281	0.0061	0.0375	0.0408	0.1085	0.0058	0.0414	0.095	0.0172	0.0207	0.0054	0.0039	0.0168	0.0161	0.1395	0.0363	0.1098	0.0483	0.0042
7	rs61653117	46239858	0.81	0.384295662080596	0.99	0.161794913519683	0.475490239564793	0.384477122820901	0.0107	0.0094	0.0768	0.0235	0.0504	0.0219	0.02	0.0281	0.0061	0.0375	0.0408	0.1085	0.0058	0.0414	0.095	0.0172	0.0207	0.0054	0.0039	0.0168	0.0161	0.1395	0.0363	0.1098	0.0483	0.0042
7	rs6964415	46242583	0.81	0.384295662080596	0.99	0.161794913519683	0.48209771185438	0.401961407193244	0.0107	0.0094	0.0766	0.0234	0.0504	0.0219	0.0201	0.0282	0.0061	0.0376	0.041	0.1084	0.0059	0.0414	0.095	0.017	0.0204	0.0054	0.004	0.0168	0.0161	0.1396	0.0364	0.11	0.0481	0.0042
7	rs73112136	46243721	0.81	0.384295662080596	0.99	0.161794913519683	0.4722951145739	0.40455063014013	0.0107	0.0094	0.0765	0.0233	0.0505	0.0218	0.0201	0.0282	0.0061	0.0376	0.041	0.1083	0.0059	0.0414	0.0949	0.017	0.0204	0.0054	0.004	0.0168	0.0161	0.1397	0.0364	0.1099	0.0481	0.0042
7	rs73692821	46244884	0.81	0.384295662080596	1	0.139999700676332	0.466058200191171	0.401961407193244	0.0107	0.0094	0.0766	0.0233	0.0505	0.0218	0.0201	0.0283	0.0061	0.0376	0.0409	0.1083	0.006	0.0414	0.095	0.017	0.0203	0.0054	0.004	0.0168	0.0161	0.1398	0.0364	0.1099	0.0481	0.0042
7	rs116954381	46246485	0.81	0.384295662080596	0.99	0.161794913519683	0.453946445672352	0.400539281803551	0.0107	0.0094	0.0766	0.0232	0.0505	0.0218	0.02	0.0283	0.0061	0.0376	0.0409	0.1082	0.0059	0.0414	0.0949	0.017	0.0203	0.0055	0.004	0.0168	0.0161	0.1398	0.0364	0.1099	0.0481	0.0042
7	rs112558930	46247037	0.82	0.338707801994422	1	0.139999700676332	0.260386414818806	0.424113247561946	0.0104	0.0095	0.0768	0.0222	0.051	0.0215	0.0198	0.0283	0.006	0.0384	0.0413	0.1058	0.006	0.042	0.0935	0.0171	0.02	0.0055	0.0043	0.0167	0.0172	0.1415	0.0364	0.1102	0.0486	0.0043
7	rs75354966	46252747	0.81	0.384295662080596	1	0.139999700676332	0.0750544367993184	0.225699239170223	0.0094	0.0099	0.0774	0.019	0.0528	0.0205	0.0191	0.0284	0.0055	0.0405	0.0421	0.0983	0.006	0.0439	0.0888	0.0178	0.0185	0.0055	0.0051	0.0165	0.0203	0.1458	0.0363	0.1107	0.0516	0.0045
7	rs10215737	46252866	0.81	0.384295662080596	1.01	0.120454976543865	0.0755706216887009	0.227877988354609	0.0094	0.0099	0.0774	0.019	0.0528	0.0205	0.0191	0.0285	0.0055	0.0405	0.0421	0.0983	0.006	0.0439	0.0888	0.0178	0.0185	0.0055	0.0051	0.0165	0.0203	0.1458	0.0363	0.1107	0.0516	0.0045
7	rs34803469	46267305	0.8	0.433874260405774	1.01	0.120454976543865	0.108826003430286	0.218880969822173	0.0094	0.0099	0.078	0.0189	0.0526	0.0204	0.0191	0.0285	0.0054	0.0406	0.0419	0.0979	0.006	0.0438	0.0887	0.0177	0.0184	0.0054	0.0052	0.0165	0.0204	0.1464	0.0362	0.1109	0.0517	0.0045
7	rs7797618	46268917	0.8	0.433874260405774	1.02	0.103026239636585	0.13061660077661	0.228969909277093	0.0094	0.0098	0.0781	0.0189	0.0526	0.0203	0.0191	0.0285	0.0054	0.0406	0.0419	0.0975	0.006	0.0439	0.0889	0.0177	0.0184	0.0054	0.0052	0.0165	0.0205	0.1465	0.0363	0.111	0.0517	0.0045
7	rs78562893	46271431	0.8	0.433874260405774	1.02	0.103026239636585	0.139567495967922	0.239648551650658	0.0094	0.0098	0.0782	0.0189	0.0526	0.0204	0.0191	0.0285	0.0054	0.0406	0.0419	0.0976	0.006	0.044	0.0888	0.0177	0.0183	0.0054	0.0052	0.0165	0.0205	0.1464	0.0362	0.111	0.0517	0.0045
7	rs1486139	46275728	0.8	0.433874260405774	1.02	0.103026239636585	0.152713088216789	0.245213689870004	0.0094	0.0098	0.078	0.0189	0.0526	0.0205	0.0191	0.0285	0.0054	0.0407	0.0419	0.0977	0.006	0.0441	0.089	0.0178	0.0182	0.0054	0.0052	0.0165	0.0205	0.1463	0.0361	0.111	0.0517	0.0045
7	rs74788872	46276537	0.8	0.433874260405774	1.02	0.103026239636585	0.154083152554614	0.249133419373995	0.0094	0.0098	0.0779	0.0189	0.0526	0.0205	0.0191	0.0285	0.0054	0.0408	0.0419	0.0977	0.006	0.044	0.089	0.0178	0.0182	0.0054	0.0052	0.0165	0.0205	0.1463	0.0361	0.111	0.0517	0.0045
7	rs76933732	46290592	0.8	0.433874260405774	1.02	0.103026239636585	0.135031956698213	0.242203447592666	0.0094	0.0098	0.0779	0.0189	0.0523	0.0204	0.0189	0.0285	0.0054	0.0403	0.042	0.0979	0.006	0.0439	0.0896	0.0177	0.0181	0.0054	0.0052	0.0164	0.0209	0.1464	0.0361	0.1113	0.0515	0.0045
7	rs78743535	46304421	0.8	0.433874260405774	1.02	0.103026239636585	0.119906759195556	0.229407151379004	0.0094	0.0097	0.0778	0.0188	0.0522	0.0203	0.0188	0.0285	0.0053	0.0404	0.0422	0.0979	0.006	0.0439	0.0897	0.0176	0.0179	0.0054	0.0052	0.0163	0.021	0.1463	0.0362	0.1116	0.0517	0.0044
7	rs117189358	46312994	0.8	0.433874260405774	1.02	0.103026239636585	0.117074585484909	0.235556771106777	0.0093	0.0097	0.0778	0.0188	0.0522	0.0203	0.0188	0.0286	0.0053	0.0404	0.0422	0.098	0.006	0.0439	0.0897	0.0176	0.0178	0.0054	0.0052	0.0164	0.021	0.1463	0.0362	0.1116	0.0517	0.0044
7	rs117294144	46328425	0.8	0.433874260405774	1.02	0.103026239636585	0.140263507526684	0.180878975749788	0.0089	0.0095	0.0771	0.0183	0.052	0.0196	0.0178	0.0291	0.0049	0.0415	0.043	0.0986	0.006	0.0437	0.0905	0.0167	0.0165	0.0053	0.005	0.0165	0.0218	0.1455	0.0363	0.1141	0.0527	0.0041
7	rs78546112	46329630	0.8	0.433874260405774	1.02	0.103026239636585	0.156506623028837	0.196451224054656	0.0089	0.0095	0.0771	0.0183	0.052	0.0195	0.0177	0.0291	0.0049	0.0415	0.043	0.0986	0.006	0.0437	0.0905	0.0167	0.0164	0.0053	0.005	0.0165	0.0218	0.1455	0.0363	0.1141	0.0528	0.0041
7	rs10215268	46330742	0.8	0.433874260405774	1.02	0.103026239636585	0.164885523366255	0.226352149273201	0.0089	0.0095	0.0771	0.0183	0.052	0.0195	0.0177	0.0291	0.0049	0.0415	0.043	0.0986	0.006	0.0437	0.0905	0.0167	0.0164	0.0053	0.005	0.0165	0.0218	0.1455	0.0363	0.1141	0.0528	0.0041
7	rs17172672	46334152	0.8	0.433874260405774	1.02	0.103026239636585	0.160732697420266	0.203137143679258	0.0089	0.0095	0.0772	0.018	0.0522	0.019	0.0174	0.0293	0.0049	0.0418	0.0433	0.0984	0.0059	0.0438	0.0906	0.0164	0.0163	0.0052	0.0049	0.0166	0.0219	0.1457	0.0363	0.1142	0.0532	0.004
7	rs10254413	46355562	0.8	0.433874260405774	1.01	0.120454976543865	0.156303814953888	0.2105350213719	0.0089	0.0095	0.0771	0.0179	0.0522	0.0188	0.0173	0.0293	0.0048	0.0419	0.0433	0.0983	0.0059	0.0437	0.0909	0.0164	0.0162	0.0053	0.0049	0.0166	0.0219	0.1457	0.0362	0.1144	0.0535	0.004
7	rs10261929	46365965	0.8	0.433874260405774	1.01	0.120454976543865	0.21418065119548	0.296107282084802	0.0089	0.0095	0.0771	0.0177	0.0523	0.0188	0.0173	0.0294	0.0048	0.0419	0.0434	0.0982	0.0059	0.0437	0.0912	0.0163	0.0162	0.0053	0.0049	0.0166	0.022	0.1457	0.0362	0.1146	0.0536	0.004
7	rs74694663	46369329	0.8	0.433874260405774	1.01	0.120454976543865	0.213048121907357	0.285037823137226	0.0089	0.0095	0.0771	0.0177	0.0523	0.0187	0.0172	0.0294	0.0048	0.0419	0.0435	0.0982	0.0059	0.0438	0.0912	0.0163	0.0162	0.0052	0.0049	0.0166	0.022	0.1457	0.0361	0.1146	0.0536	0.004
7	rs12666149	46373021	0.8	0.433874260405774	1.01	0.120454976543865	0.231911811469726	0.28961492171579	0.0089	0.0095	0.0771	0.0177	0.0523	0.0187	0.0172	0.0293	0.0048	0.042	0.0435	0.0983	0.0059	0.0438	0.0912	0.0163	0.0162	0.0052	0.0049	0.0166	0.022	0.1457	0.0361	0.1148	0.0536	0.004
7	rs79316157	46392365	0.8	0.433874260405774	1.02	0.103026239636585	0.219400895851827	0.289144455305643	0.0088	0.0096	0.0772	0.0176	0.0524	0.0187	0.0171	0.0293	0.0047	0.042	0.0437	0.0982	0.0058	0.0439	0.0914	0.0162	0.0158	0.0052	0.0049	0.0165	0.0219	0.146	0.0359	0.1151	0.0535	0.0039
7	rs17513961	46392567	0.8	0.433874260405774	1.02	0.103026239636585	0.223901812188074	0.300499250035185	0.0088	0.0096	0.0772	0.0176	0.0524	0.0187	0.0171	0.0293	0.0047	0.042	0.0437	0.0982	0.0058	0.0439	0.0914	0.0162	0.0158	0.0052	0.0049	0.0165	0.0219	0.146	0.0359	0.1151	0.0535	0.0039
7	rs77577904	46393266	0.8	0.433874260405774	1.02	0.103026239636585	0.212563785496562	0.278620938602695	0.0088	0.0096	0.0772	0.0176	0.0524	0.0186	0.0171	0.0293	0.0047	0.042	0.0437	0.0981	0.0058	0.044	0.0914	0.0161	0.0158	0.0052	0.0049	0.0165	0.0219	0.1461	0.0359	0.1152	0.0534	0.0039
7	rs74789248	46394392	0.8	0.433874260405774	1.02	0.103026239636585	0.202928731532305	0.251044388737988	0.0088	0.0096	0.0772	0.0176	0.0524	0.0186	0.0171	0.0293	0.0047	0.042	0.0438	0.0981	0.0057	0.044	0.0914	0.0161	0.0158	0.0051	0.0049	0.0165	0.0219	0.1461	0.0359	0.1152	0.0534	0.0039
7	rs140697743	46417108	0.8	0.433874260405774	1.02	0.103026239636585	0.180791030153092	0.258166256845723	0.0087	0.0098	0.0772	0.0175	0.0522	0.0185	0.0169	0.0292	0.0045	0.0421	0.0441	0.0979	0.0054	0.0446	0.0915	0.0159	0.0157	0.005	0.0048	0.0164	0.0217	0.1466	0.0356	0.1159	0.0537	0.0039
7	rs73116391	46417626	0.8	0.433874260405774	1.02	0.103026239636585	0.185497067690653	0.234344671015195	0.0087	0.0098	0.0772	0.0175	0.0522	0.0185	0.0169	0.0292	0.0045	0.0421	0.0441	0.098	0.0054	0.0446	0.0915	0.0159	0.0157	0.005	0.0048	0.0164	0.0217	0.1466	0.0356	0.116	0.0536	0.0038
7	rs11763223	46430800	0.8	0.433874260405774	1.01	0.120454976543865	0.196118533149896	0.250931850883349	0.0087	0.0098	0.0772	0.0175	0.0522	0.0185	0.0169	0.0292	0.0045	0.0421	0.0441	0.0981	0.0054	0.0446	0.0916	0.0159	0.0157	0.0049	0.0047	0.0164	0.0217	0.1467	0.0355	0.116	0.0536	0.0038
7	rs10234423	46442370	0.81	0.384295662080596	1.01	0.120454976543865	0.163598450240032	0.239315944137995	0.0086	0.0098	0.0774	0.0175	0.0522	0.0184	0.0168	0.029	0.0044	0.0422	0.0441	0.0982	0.0053	0.0447	0.0916	0.0159	0.0156	0.0049	0.0047	0.0163	0.0217	0.1469	0.0355	0.1164	0.0535	0.0038
7	rs80091769	46448631	0.81	0.384295662080596	1.01	0.120454976543865	0.169950869349723	0.241424953590957	0.0086	0.0098	0.0774	0.0173	0.0523	0.0184	0.0168	0.029	0.0044	0.0423	0.0442	0.0982	0.0052	0.0447	0.0916	0.0158	0.0156	0.0049	0.0047	0.0163	0.0217	0.1469	0.0355	0.1165	0.0535	0.0038
7	rs117474582	46449591	0.81	0.384295662080596	1.01	0.120454976543865	0.176626011600055	0.257485285814988	0.0086	0.0099	0.0771	0.0174	0.0524	0.0184	0.0169	0.029	0.0044	0.0423	0.0442	0.098	0.0052	0.0448	0.0916	0.0158	0.0156	0.0049	0.0047	0.0164	0.0217	0.147	0.0355	0.1165	0.0535	0.0038
7	rs10244546	46453323	0.81	0.384295662080596	1.01	0.120454976543865	0.182191836148005	0.263291458474518	0.0086	0.0099	0.0771	0.0173	0.0525	0.0184	0.0169	0.029	0.0044	0.0424	0.0442	0.098	0.0052	0.0448	0.0915	0.0158	0.0156	0.0049	0.0047	0.0164	0.0217	0.147	0.0355	0.1165	0.0535	0.0038
7	rs62452695	46459098	0.81	0.384295662080596	1.01	0.120454976543865	0.173090393637385	0.23876192736424	0.0086	0.0099	0.0771	0.0173	0.0525	0.0184	0.0169	0.029	0.0044	0.0424	0.0442	0.098	0.0052	0.0448	0.0915	0.0158	0.0156	0.0049	0.0047	0.0163	0.0217	0.147	0.0355	0.1165	0.0535	0.0038
7	rs117973933	46468295	0.81	0.384295662080596	1.01	0.120454976543865	0.136149631175141	0.270519294909564	0.0085	0.0098	0.077	0.0169	0.0526	0.0181	0.0169	0.0286	0.0042	0.0426	0.0442	0.0982	0.0051	0.0453	0.0917	0.0154	0.0154	0.0048	0.0046	0.0162	0.0216	0.1473	0.0354	0.1176	0.0534	0.004
7	rs35106764	46472438	0.81	0.384295662080596	1.01	0.120454976543865	0.148187494233233	0.289262050115139	0.0084	0.0098	0.077	0.0169	0.0526	0.0182	0.0169	0.0285	0.0042	0.0425	0.0442	0.0982	0.0051	0.0453	0.0917	0.0154	0.0155	0.0048	0.0046	0.0162	0.0215	0.1474	0.0354	0.1176	0.0534	0.004
7	rs73119649	46479602	0.81	0.384295662080596	1.01	0.120454976543865	0.122079957891776	0.231597408969271	0.0084	0.0098	0.077	0.0167	0.0526	0.0182	0.0169	0.0283	0.0041	0.0425	0.0441	0.0984	0.005	0.0454	0.0918	0.0152	0.0154	0.0047	0.0046	0.0162	0.0215	0.1476	0.0355	0.1182	0.0534	0.0041
7	rs17172703	46500065	0.81	0.384295662080596	1.01	0.120454976543865	0.124129790874968	0.165069777592958	0.0083	0.0098	0.077	0.0163	0.0523	0.0183	0.0168	0.028	0.004	0.0424	0.044	0.0986	0.0049	0.0455	0.0921	0.0149	0.0155	0.0046	0.0046	0.0161	0.0214	0.148	0.0356	0.1189	0.0533	0.0042
7	rs11979093	46501098	0.81	0.384295662080596	1.01	0.120454976543865	0.130889968744511	0.18513789203775	0.0083	0.0098	0.077	0.0163	0.0523	0.0183	0.0168	0.028	0.004	0.0424	0.044	0.0986	0.0049	0.0455	0.0921	0.0149	0.0155	0.0046	0.0046	0.0161	0.0214	0.1481	0.0356	0.119	0.0533	0.0042
7	rs13237426	46507656	0.81	0.384295662080596	1.01	0.120454976543865	0.120570673906671	0.151290994582661	0.0082	0.0098	0.077	0.0162	0.0522	0.0183	0.0168	0.0279	0.0039	0.0422	0.044	0.0986	0.0049	0.0458	0.0921	0.0148	0.0155	0.0045	0.0046	0.0161	0.0213	0.1477	0.0359	0.1192	0.0534	0.0042
7	rs79588419	46526546	0.81	0.384295662080596	1.01	0.120454976543865	0.121469060137866	0.1593332279395	0.0082	0.0097	0.077	0.0161	0.0522	0.0182	0.0167	0.0279	0.0039	0.042	0.044	0.0989	0.0049	0.0461	0.0921	0.0148	0.0155	0.0045	0.0046	0.0161	0.0213	0.1473	0.0362	0.1193	0.0535	0.0042
7	rs34090598	46532035	0.81	0.384295662080596	1.01	0.120454976543865	0.143036229727486	0.155964265666792	0.0083	0.0097	0.077	0.016	0.0522	0.0182	0.0167	0.0278	0.0039	0.0419	0.0441	0.0992	0.0049	0.0462	0.0921	0.0147	0.0155	0.0044	0.0046	0.0161	0.0213	0.1474	0.0363	0.1194	0.0535	0.0042
7	rs9648087	46535632	0.81	0.384295662080596	1.01	0.120454976543865	0.151283958914104	0.163019752748501	0.0083	0.0097	0.077	0.016	0.0521	0.0182	0.0167	0.0278	0.004	0.0419	0.044	0.0992	0.005	0.0461	0.0921	0.0147	0.0155	0.0044	0.0046	0.0162	0.0213	0.1474	0.0363	0.1194	0.0535	0.0043
7	rs79136275	46553012	0.81	0.384295662080596	1.01	0.120454976543865	0.097436381637183	0.124443626296515	0.0083	0.0096	0.0769	0.0159	0.0524	0.0181	0.0166	0.0276	0.0039	0.0419	0.044	0.0992	0.005	0.0462	0.0925	0.0146	0.0154	0.0044	0.0046	0.0161	0.0212	0.1477	0.0362	0.1196	0.0533	0.0043
7	rs78035169	46563357	0.81	0.384295662080596	1.01	0.120454976543865	0.0673439644383436	0.13032226683604	0.0083	0.009	0.0772	0.0147	0.053	0.0176	0.0161	0.0276	0.0033	0.042	0.0441	0.0984	0.0049	0.0469	0.0954	0.0138	0.0148	0.0041	0.0045	0.0159	0.0202	0.1494	0.0357	0.1216	0.0527	0.0042
7	rs73119694	46569794	0.81	0.384295662080596	1.01	0.120454976543865	0.0747543844513631	0.132756080473804	0.0083	0.009	0.0772	0.0147	0.053	0.0176	0.0161	0.0276	0.0033	0.042	0.0441	0.0984	0.0049	0.0469	0.0955	0.0138	0.0148	0.0041	0.0045	0.0159	0.0201	0.1495	0.0357	0.1216	0.0527	0.0042
7	rs12532131	46572059	0.81	0.384295662080596	1	0.139999700676332	0.0749900744253839	0.135844440998802	0.0083	0.009	0.0772	0.0147	0.053	0.0175	0.0161	0.0276	0.0033	0.042	0.0441	0.0984	0.0049	0.0469	0.0955	0.0138	0.0148	0.0041	0.0045	0.0159	0.0201	0.1495	0.0357	0.1216	0.0527	0.0042
7	rs723149	46577056	0.81	0.384295662080596	1	0.139999700676332	0.0813776700872142	0.161949537948731	0.0083	0.009	0.0772	0.0147	0.053	0.0175	0.0161	0.0276	0.0033	0.042	0.0441	0.0984	0.0049	0.0469	0.0955	0.0138	0.0148	0.0041	0.0045	0.0159	0.0201	0.1495	0.0357	0.1216	0.0527	0.0042
7	rs117439195	46587441	0.81	0.384295662080596	1	0.139999700676332	0.0571045301446818	0.127637644228946	0.0083	0.009	0.0772	0.0146	0.053	0.0175	0.0159	0.0275	0.0032	0.042	0.0442	0.0984	0.0049	0.047	0.0957	0.0138	0.0147	0.0041	0.0045	0.0159	0.0199	0.1496	0.0358	0.1216	0.0528	0.0042
7	rs78640499	46592988	0.81	0.384295662080596	1	0.139999700676332	0.0604873035143107	0.140802799448455	0.0083	0.009	0.0771	0.0146	0.0531	0.0175	0.0158	0.0275	0.0032	0.042	0.0442	0.0985	0.0049	0.047	0.0958	0.0137	0.0147	0.0041	0.0045	0.0159	0.0198	0.1497	0.0357	0.1217	0.0528	0.0042
7	rs1986248	46597355	0.81	0.384295662080596	1	0.139999700676332	0.0600040742831463	0.148266650591268	0.0083	0.009	0.0771	0.0146	0.0531	0.0174	0.0158	0.0275	0.0032	0.042	0.0442	0.0985	0.0049	0.047	0.0958	0.0137	0.0147	0.0041	0.0045	0.0159	0.0198	0.1498	0.0358	0.1217	0.0528	0.0042
7	rs12540252	46598987	0.81	0.384295662080596	1	0.139999700676332	0.0595971899900357	0.157597423766489	0.0084	0.009	0.0771	0.0146	0.0531	0.0174	0.0157	0.0275	0.0033	0.042	0.0443	0.0985	0.005	0.047	0.0958	0.0137	0.0147	0.0041	0.0045	0.0159	0.0197	0.1496	0.0358	0.1216	0.0529	0.0042
7	rs17172718	46604821	0.81	0.384295662080596	1	0.139999700676332	0.031291595159385	0.153382911667187	0.0085	0.009	0.0775	0.0143	0.0533	0.017	0.0153	0.0274	0.0034	0.0418	0.0444	0.0985	0.0051	0.0471	0.0968	0.0133	0.0144	0.0042	0.0045	0.0159	0.019	0.1503	0.0355	0.1216	0.0528	0.0043
7	rs2043251	46608089	0.81	0.384295662080596	1	0.139999700676332	0.00955360011912271	0.211599019334641	0.0079	0.0091	0.0811	0.013	0.0527	0.0158	0.0136	0.0281	0.0034	0.0415	0.0448	0.0994	0.005	0.0469	0.0999	0.0132	0.0136	0.0044	0.0042	0.016	0.0185	0.1505	0.0337	0.1223	0.0527	0.0041
7	rs7791844	46609040	0.83	0.29697514221559	1	0.139999700676332	0.000645724908851762	0.165657152777155	0.0072	0.0093	0.0835	0.0117	0.0524	0.0144	0.0129	0.0285	0.0032	0.0404	0.0443	0.1016	0.0047	0.0473	0.103	0.0128	0.0125	0.0043	0.0032	0.0164	0.0179	0.1542	0.0319	0.1222	0.0517	0.0037
7	rs6974838	46611926	0.83	0.29697514221559	1	0.139999700676332	0.000309823271177473	0.191486491249225	0.0068	0.0093	0.0848	0.0109	0.0523	0.0137	0.0125	0.0291	0.0032	0.0398	0.044	0.1025	0.0046	0.0475	0.1046	0.0125	0.0118	0.0043	0.0027	0.0166	0.0178	0.1562	0.0308	0.1219	0.0513	0.0035
7	rs12540831	46616903	0.83	0.29697514221559	1	0.139999700676332	0.000386042312988518	0.179064177769424	0.0067	0.0094	0.0848	0.0108	0.0523	0.0136	0.0124	0.0291	0.0031	0.0396	0.044	0.1027	0.0046	0.0476	0.1046	0.0126	0.0118	0.0043	0.0027	0.0166	0.0178	0.1565	0.0308	0.1219	0.0513	0.0035
7	rs12702229	46619583	0.83	0.29697514221559	1	0.139999700676332	0.000515094854275105	0.175553532120701	0.0067	0.0094	0.0848	0.0108	0.0522	0.0136	0.0124	0.0292	0.0031	0.0395	0.044	0.1029	0.0046	0.0475	0.1047	0.0126	0.0118	0.0043	0.0027	0.0166	0.0179	0.1567	0.0307	0.122	0.0512	0.0035
7	rs7784776	46620145	0.83	0.29697514221559	1	0.139999700676332	0.000672254515200486	0.176554119740517	0.0067	0.0094	0.0849	0.0108	0.0522	0.0136	0.0124	0.0293	0.0032	0.0395	0.044	0.1029	0.0046	0.0475	0.1048	0.0126	0.0118	0.0043	0.0027	0.0166	0.0179	0.1567	0.0307	0.122	0.051	0.0035
7	rs73121529	46628741	0.83	0.29697514221559	1	0.139999700676332	0.000268984525608486	0.184527396608392	0.0066	0.0093	0.0854	0.0108	0.0523	0.0135	0.0123	0.0291	0.003	0.0393	0.044	0.1031	0.0045	0.0471	0.1051	0.0127	0.0118	0.0043	0.0026	0.0165	0.0177	0.157	0.0307	0.1221	0.0513	0.0033
7	rs73121539	46640125	0.83	0.29697514221559	1.01	0.120454976543865	0.000226927706939758	0.190868931332259	0.0066	0.0093	0.0857	0.0108	0.0523	0.0134	0.0122	0.029	0.003	0.0392	0.0441	0.1033	0.0045	0.0468	0.1052	0.0128	0.0118	0.0043	0.0025	0.0164	0.0176	0.1572	0.0306	0.1222	0.0514	0.0032
7	rs6964426	46640191	0.83	0.29697514221559	1.01	0.120454976543865	0.000191196684602026	0.190149301540982	0.0066	0.0093	0.0857	0.0109	0.0523	0.0135	0.0123	0.029	0.003	0.0392	0.0441	0.1032	0.0045	0.0468	0.1052	0.0128	0.0119	0.0045	0.0025	0.0164	0.0176	0.157	0.0303	0.1221	0.0515	0.0032
7	rs983400	46642211	0.82	0.338707801994422	1.01	0.120454976543865	0.000151748271251504	0.185443398408642	0.0065	0.0093	0.086	0.0109	0.0523	0.0134	0.0122	0.0289	0.0029	0.0389	0.0441	0.1034	0.0044	0.0466	0.1054	0.0128	0.0118	0.0045	0.0024	0.0165	0.0176	0.1572	0.0302	0.1221	0.0516	0.003
7	rs73696318	46643546	0.82	0.338707801994422	1.01	0.120454976543865	0.000169749504384303	0.164385434173065	0.0065	0.0093	0.0862	0.0109	0.0524	0.0133	0.0121	0.0289	0.0028	0.0388	0.0442	0.1035	0.0044	0.0465	0.1058	0.0129	0.0119	0.0045	0.0023	0.0165	0.0176	0.1573	0.0302	0.1222	0.0515	0.003
7	rs17172730	46643945	0.82	0.338707801994422	1.01	0.120454976543865	0.000186242148575819	0.152906573377713	0.0065	0.0093	0.0863	0.0109	0.0524	0.0133	0.0121	0.0288	0.0028	0.0388	0.0442	0.1035	0.0044	0.0465	0.1058	0.0129	0.0119	0.0045	0.0023	0.0165	0.0176	0.1573	0.0302	0.1222	0.0515	0.003
7	rs56225270	46646791	0.82	0.338707801994422	1	0.139999700676332	0.000171074758076942	0.151006531248728	0.0065	0.0092	0.0865	0.0109	0.0524	0.0133	0.0121	0.0287	0.0028	0.0387	0.0442	0.1038	0.0043	0.0462	0.1054	0.0129	0.0118	0.0046	0.0023	0.0165	0.0175	0.1579	0.0302	0.1222	0.0516	0.0029
7	rs114467924	46648793	0.82	0.338707801994422	0.99	0.161794913519683	0.000186446391236584	0.151385858353115	0.0065	0.0092	0.0867	0.0109	0.0523	0.0133	0.0121	0.0287	0.0028	0.0387	0.0441	0.1039	0.0043	0.046	0.1052	0.0129	0.0118	0.0047	0.0023	0.0165	0.0174	0.1581	0.0302	0.1223	0.0516	0.0029
7	rs80225734	46648881	0.82	0.338707801994422	0.97	0.212655582583661	0.000170884899892642	0.141635488226856	0.0064	0.0092	0.0867	0.0109	0.0523	0.0136	0.0121	0.0287	0.0027	0.0387	0.0441	0.1039	0.0043	0.0459	0.1053	0.0129	0.0119	0.0047	0.0022	0.0166	0.0174	0.1581	0.0301	0.1224	0.0515	0.0029
7	Affx-30518051	46654457	0.82	0.338707801994422	0.97	0.212655582583661	0.000155212378367651	0.141728119479698	0.0064	0.0092	0.087	0.0107	0.0523	0.0136	0.0121	0.0287	0.0027	0.0388	0.0441	0.1039	0.0043	0.0457	0.1053	0.0129	0.0118	0.0047	0.0022	0.0166	0.0173	0.1583	0.0301	0.1224	0.0515	0.0028
7	rs71545944	46659170	0.82	0.338707801994422	0.97	0.212655582583661	0.000136961792746752	0.139695333273199	0.0065	0.0092	0.087	0.0107	0.0523	0.0136	0.0121	0.0287	0.0027	0.0388	0.0441	0.1038	0.0043	0.0455	0.1053	0.0129	0.0118	0.0047	0.0022	0.0166	0.0173	0.1586	0.0301	0.1225	0.0515	0.0027
7	rs116600288	46667845	0.82	0.338707801994422	0.97	0.212655582583661	0.000116815483288886	0.13730679929143	0.0064	0.0092	0.0869	0.0107	0.0524	0.0134	0.0121	0.0287	0.0027	0.0388	0.0441	0.104	0.0042	0.0452	0.1059	0.0129	0.0118	0.0047	0.0022	0.0166	0.0172	0.1588	0.0301	0.1223	0.0512	0.0027
7	rs10488566	46669087	0.82	0.338707801994422	0.97	0.212655582583661	0.000117503520305007	0.136666311100549	0.0064	0.0092	0.0869	0.0107	0.0525	0.0133	0.0121	0.0287	0.0027	0.0388	0.0442	0.1041	0.0042	0.0451	0.1061	0.013	0.0117	0.0047	0.0022	0.0166	0.0172	0.1588	0.0302	0.1223	0.051	0.0027
7	rs10951860	46671622	0.83	0.29697514221559	0.96	0.241969076141015	7.11667412137484e-05	0.131762517932538	0.006	0.0086	0.0906	0.0109	0.0523	0.0132	0.0124	0.0284	0.0021	0.0398	0.0445	0.1059	0.003	0.0437	0.1077	0.0132	0.0116	0.0047	0.0018	0.0156	0.0163	0.1581	0.0305	0.122	0.0502	0.0023
7	rs4449690	46673782	0.83	0.29697514221559	0.96	0.241969076141015	8.8775478008897e-05	0.119970831647177	0.006	0.0086	0.0908	0.0109	0.0522	0.0132	0.0125	0.0284	0.002	0.0398	0.0444	0.1061	0.0029	0.0437	0.1078	0.0134	0.0116	0.0047	0.0015	0.0155	0.0163	0.158	0.0304	0.1221	0.0502	0.0023
7	rs4724478	46674558	0.83	0.29697514221559	0.96	0.241969076141015	9.17479280398532e-05	0.118667049711848	0.0059	0.0086	0.0908	0.0109	0.0521	0.0132	0.0125	0.0284	0.002	0.0398	0.0444	0.1062	0.0029	0.0437	0.1078	0.0134	0.0117	0.0047	0.0015	0.0155	0.0163	0.158	0.0303	0.1221	0.0502	0.0023
7	rs76174803	46676030	0.83	0.29697514221559	0.96	0.241969076141015	9.29831329157718e-05	0.126303135951984	0.0059	0.0085	0.0909	0.0109	0.052	0.0132	0.0126	0.0285	0.002	0.0398	0.0444	0.1064	0.0029	0.0435	0.1077	0.0135	0.0117	0.0047	0.0015	0.0154	0.0162	0.1579	0.0304	0.1222	0.0501	0.0023
7	rs74688198	46676199	0.83	0.29697514221559	0.96	0.241969076141015	9.70085182267105e-05	0.129514703686575	0.0059	0.0085	0.0909	0.0108	0.052	0.0133	0.0125	0.0285	0.002	0.0398	0.0444	0.1064	0.003	0.0435	0.1078	0.0135	0.0116	0.0047	0.0015	0.0154	0.0162	0.1579	0.0304	0.1222	0.0501	0.0023
7	rs35455805	46678886	0.83	0.29697514221559	0.96	0.241969076141015	9.53808242666625e-05	0.111381473151021	0.0059	0.0085	0.0909	0.0109	0.0518	0.0133	0.0127	0.0286	0.002	0.0398	0.0443	0.1066	0.003	0.0433	0.1077	0.0135	0.0117	0.0047	0.0015	0.0153	0.0161	0.1578	0.0304	0.1224	0.05	0.0023
7	rs56947212	46678952	0.83	0.29697514221559	0.96	0.241969076141015	9.42325483583789e-05	0.109188234883191	0.0059	0.0085	0.0909	0.0109	0.0518	0.0133	0.0127	0.0286	0.002	0.0398	0.0443	0.1066	0.003	0.0433	0.1077	0.0135	0.0117	0.0047	0.0015	0.0153	0.0161	0.1578	0.0304	0.1224	0.05	0.0023
7	rs79961771	46694614	0.83	0.29697514221559	0.96	0.241969076141015	6.90395385131024e-05	0.108265370041192	0.0059	0.0085	0.0911	0.0109	0.0521	0.0136	0.013	0.0287	0.002	0.0396	0.0436	0.107	0.003	0.0431	0.1081	0.0138	0.0117	0.0047	0.0015	0.0151	0.0164	0.1569	0.0307	0.1218	0.0501	0.0023
7	rs34942824	46695859	0.83	0.29697514221559	0.96	0.241969076141015	6.5281316655413e-05	0.094551885122987	0.0059	0.0085	0.0911	0.0109	0.0521	0.0136	0.013	0.0287	0.002	0.0396	0.0436	0.107	0.003	0.0431	0.1081	0.0138	0.0117	0.0047	0.0015	0.0151	0.0164	0.1569	0.0307	0.1218	0.0501	0.0023
7	rs28802091	46697365	0.83	0.29697514221559	0.95	0.274028283204826	6.55318484131383e-05	0.0856672111235445	0.0059	0.0085	0.0911	0.0109	0.0521	0.0136	0.013	0.0288	0.002	0.0396	0.0436	0.107	0.003	0.0431	0.1082	0.0138	0.0117	0.0047	0.0015	0.0151	0.0164	0.1569	0.0307	0.1218	0.0501	0.0023
7	rs77575541	46698692	0.83	0.29697514221559	0.95	0.274028283204826	6.65422596713742e-05	0.0888998619969285	0.0059	0.0085	0.0911	0.0109	0.0521	0.0136	0.013	0.0287	0.002	0.0396	0.0436	0.107	0.003	0.0431	0.1082	0.0138	0.0117	0.0047	0.0015	0.0151	0.0164	0.1569	0.0307	0.1218	0.0501	0.0023
7	rs41421445	46702939	0.83	0.29697514221559	0.95	0.274028283204826	7.51189582060062e-05	0.0805359924956951	0.0058	0.0085	0.0911	0.011	0.0523	0.0138	0.0132	0.0287	0.0019	0.0395	0.0434	0.1068	0.003	0.0436	0.1083	0.0141	0.0118	0.0046	0.0014	0.0149	0.0163	0.1565	0.0308	0.121	0.0505	0.0022
7	rs75165914	46704062	0.84	0.258953137461488	0.95	0.274028283204826	5.63516122924373e-05	0.0755341510079107	0.0057	0.0086	0.0912	0.0111	0.052	0.0139	0.0133	0.0288	0.0019	0.0397	0.0432	0.1072	0.0031	0.0436	0.1085	0.0142	0.0119	0.0046	0.0014	0.0152	0.0164	0.1559	0.0302	0.1205	0.0508	0.0022
7	rs34243925	46704420	0.84	0.258953137461488	0.95	0.274028283204826	4.76616552986629e-05	0.0690480901970368	0.0057	0.0087	0.0912	0.0112	0.0519	0.0141	0.0135	0.0288	0.0019	0.0395	0.0432	0.1073	0.0031	0.0435	0.1085	0.0146	0.012	0.0045	0.0014	0.0151	0.0165	0.1556	0.0301	0.12	0.0509	0.0022
7	rs115445653	46709259	0.84	0.258953137461488	0.95	0.274028283204826	0.000137591864031086	0.0606046119938404	0.0053	0.0083	0.0916	0.0119	0.0515	0.015	0.0147	0.029	0.0015	0.039	0.0423	0.1081	0.0025	0.0437	0.1123	0.0157	0.0131	0.0039	0.0014	0.0133	0.0169	0.1511	0.029	0.1196	0.0524	0.0019
7	rs35640690	46719105	0.84	0.258953137461488	0.95	0.274028283204826	0.000137434115196366	0.0586974023539478	0.0053	0.0083	0.0915	0.012	0.0515	0.0151	0.0149	0.029	0.0015	0.039	0.0422	0.108	0.0024	0.0437	0.1126	0.0159	0.0132	0.0039	0.0014	0.0131	0.017	0.1512	0.0289	0.1195	0.0525	0.0018
7	rs17260123	46728416	0.84	0.258953137461488	0.95	0.274028283204826	0.000125887246547022	0.055789691174824	0.0053	0.0083	0.0915	0.012	0.0516	0.0151	0.0149	0.029	0.0015	0.039	0.0422	0.108	0.0024	0.0437	0.1126	0.0159	0.0132	0.0039	0.0014	0.0131	0.017	0.1512	0.0289	0.1195	0.0525	0.0018
7	rs1404727	46728937	0.84	0.258953137461488	0.95	0.274028283204826	0.000126033627145588	0.055789691174824	0.0053	0.0083	0.0915	0.012	0.0516	0.0151	0.0149	0.029	0.0015	0.039	0.0422	0.108	0.0024	0.0437	0.1126	0.0159	0.0132	0.0039	0.0014	0.0131	0.017	0.1512	0.0289	0.1195	0.0525	0.0018
7	rs117729644	46729373	0.84	0.258953137461488	0.95	0.274028283204826	0.000126033627145588	0.055789691174824	0.0053	0.0083	0.0915	0.012	0.0516	0.0151	0.0149	0.029	0.0015	0.0391	0.0422	0.108	0.0024	0.0437	0.1126	0.0159	0.0132	0.0039	0.0014	0.0131	0.017	0.1512	0.0289	0.1195	0.0525	0.0018
7	rs28887535	46738350	0.84	0.258953137461488	0.95	0.274028283204826	0.000129590572443097	0.0618681926941815	0.0053	0.0082	0.0913	0.012	0.0517	0.0151	0.0149	0.0291	0.0014	0.0391	0.0423	0.108	0.0024	0.0437	0.1127	0.0159	0.0133	0.0038	0.0014	0.0131	0.017	0.1511	0.0289	0.1195	0.0526	0.0016
7	rs1102073	46739722	0.84	0.258953137461488	0.95	0.274028283204826	0.000133232744773571	0.0614679728446678	0.0053	0.0082	0.0911	0.012	0.0517	0.0151	0.0149	0.0291	0.0014	0.0391	0.0423	0.1079	0.0024	0.0437	0.113	0.0159	0.0133	0.0038	0.0014	0.0131	0.017	0.1511	0.0289	0.1195	0.0526	0.0016
7	rs700752	46753553	0.84	0.258953137461488	0.95	0.274028283204826	0.000144522575473591	0.0646323411909048	0.0053	0.0082	0.0913	0.012	0.0517	0.0151	0.0149	0.0292	0.0014	0.0392	0.0423	0.1076	0.0024	0.0438	0.113	0.0159	0.0133	0.0037	0.0014	0.0131	0.017	0.1515	0.0289	0.1193	0.0527	0.0015
7	rs117865101	46755798	0.84	0.258953137461488	0.95	0.274028283204826	0.000146675522164066	0.0644283606825479	0.0053	0.0082	0.0913	0.012	0.0517	0.0151	0.0149	0.0292	0.0014	0.0392	0.0422	0.1075	0.0024	0.0438	0.1131	0.0159	0.0133	0.0037	0.0014	0.0131	0.0171	0.1515	0.0289	0.1193	0.0527	0.0015
7	rs856554	46760129	0.84	0.258953137461488	0.96	0.241969076141015	0.000156969499894055	0.0637503875308753	0.0053	0.0081	0.0912	0.0121	0.052	0.0152	0.0151	0.0292	0.0013	0.0392	0.0422	0.1071	0.0024	0.0438	0.1128	0.016	0.0135	0.0037	0.0014	0.0131	0.0171	0.1514	0.0289	0.1193	0.0526	0.0015
7	rs56337637	46777841	0.84	0.258953137461488	0.97	0.212655582583661	0.000182798947399558	0.0622695120060859	0.0053	0.0081	0.0909	0.0121	0.0517	0.0152	0.0151	0.0294	0.0014	0.0392	0.0421	0.107	0.0024	0.0437	0.1129	0.016	0.0136	0.0037	0.0014	0.0131	0.0171	0.1511	0.0288	0.1194	0.0532	0.0016
7	rs12537178	46785285	0.84	0.258953137461488	0.97	0.212655582583661	0.00018665082383953	0.0607370992376817	0.0053	0.008	0.0907	0.0121	0.0516	0.0152	0.0151	0.0295	0.0014	0.0392	0.0421	0.107	0.0024	0.0436	0.1129	0.016	0.0137	0.0037	0.0014	0.0131	0.0171	0.151	0.0287	0.1194	0.0535	0.0016
7	rs71545950	46785985	0.84	0.258953137461488	0.97	0.212655582583661	0.00019647604202268	0.0642925244573774	0.0053	0.008	0.0907	0.0121	0.0516	0.0152	0.0151	0.0296	0.0014	0.0392	0.0421	0.1069	0.0024	0.0436	0.1129	0.016	0.0137	0.0037	0.0014	0.0131	0.0171	0.151	0.0287	0.1194	0.0534	0.0017
7	rs6963868	46788710	0.84	0.258953137461488	0.97	0.212655582583661	0.000223570231996258	0.0569451762326892	0.0053	0.008	0.0905	0.012	0.0516	0.015	0.0152	0.0297	0.0015	0.0392	0.042	0.1065	0.0025	0.0435	0.1128	0.0161	0.0139	0.0037	0.0015	0.0131	0.0171	0.1511	0.0286	0.1193	0.0537	0.0019
7	rs17172762	46793002	0.84	0.258953137461488	0.97	0.212655582583661	0.000269263243902022	0.0636151556926606	0.0053	0.008	0.091	0.012	0.0516	0.015	0.0152	0.0297	0.0015	0.0392	0.042	0.1063	0.0025	0.0434	0.1127	0.0161	0.0139	0.0037	0.0015	0.0131	0.017	0.151	0.0285	0.1187	0.0538	0.0019
7	rs17587174	46796670	0.85	0.2244882202137	0.97	0.212655582583661	0.000486019368290852	0.0517024860776062	0.0059	0.0082	0.0902	0.012	0.0511	0.0152	0.0157	0.0309	0.0021	0.0391	0.0417	0.1039	0.0029	0.0431	0.112	0.0162	0.015	0.004	0.0019	0.0132	0.0164	0.1506	0.0267	0.1181	0.0564	0.0026
7	rs10229581	46802560	0.84	0.258953137461488	0.96	0.241969076141015	0.00220646886432166	0.0919442287562431	0.0063	0.0083	0.0897	0.0121	0.0507	0.0153	0.016	0.0318	0.0025	0.0393	0.0414	0.102	0.0032	0.0428	0.1114	0.0163	0.0157	0.0041	0.0022	0.0132	0.016	0.1502	0.0254	0.1176	0.0583	0.003
7	rs6976584	46803120	0.84	0.258953137461488	0.97	0.212655582583661	0.00233776147886257	0.0939170803644566	0.0063	0.0083	0.0897	0.0121	0.0508	0.0153	0.016	0.0318	0.0025	0.0393	0.0414	0.1019	0.0032	0.0428	0.1114	0.0163	0.0157	0.0041	0.0022	0.0132	0.016	0.1502	0.0253	0.1176	0.0584	0.003
7	rs117912816	46809642	0.84	0.258953137461488	0.97	0.212655582583661	0.00547046729722115	0.132033216162468	0.0064	0.0083	0.0896	0.0122	0.0509	0.0153	0.016	0.0319	0.0026	0.0391	0.0413	0.1011	0.0033	0.0424	0.1111	0.0164	0.0159	0.0042	0.0022	0.0132	0.0158	0.1499	0.0251	0.1174	0.0599	0.0031
7	rs10244537	46812770	0.84	0.258953137461488	0.97	0.212655582583661	0.00745632073576621	0.125682155692457	0.0065	0.0084	0.0895	0.0122	0.0509	0.0151	0.016	0.0319	0.0027	0.039	0.0413	0.1009	0.0034	0.0423	0.111	0.0165	0.016	0.0043	0.0023	0.0132	0.0158	0.1498	0.0251	0.1173	0.0602	0.0033
7	rs11761875	46818135	0.84	0.258953137461488	0.97	0.212655582583661	0.0115094044968168	0.0936794640491989	0.0066	0.0084	0.0894	0.0123	0.0508	0.0151	0.016	0.032	0.0028	0.0389	0.0413	0.1003	0.0036	0.0421	0.1109	0.0165	0.0162	0.0043	0.0024	0.0131	0.0158	0.1496	0.025	0.1172	0.0611	0.0034
7	rs1525231	46826056	0.84	0.258953137461488	0.97	0.212655582583661	0.0125349732579465	0.096306275913502	0.0066	0.0084	0.0894	0.0123	0.051	0.0151	0.016	0.032	0.0028	0.0387	0.0413	0.1001	0.0036	0.0421	0.1108	0.0165	0.0162	0.0044	0.0024	0.0132	0.0157	0.1495	0.025	0.1171	0.0613	0.0034
7	rs75131247	46830272	0.84	0.258953137461488	0.97	0.212655582583661	0.0145413679795325	0.0794214207750481	0.0067	0.0085	0.0897	0.0123	0.051	0.0151	0.0159	0.0321	0.0029	0.0387	0.0414	0.0996	0.0034	0.0421	0.1106	0.0165	0.0164	0.0045	0.0024	0.0132	0.0157	0.1495	0.025	0.1169	0.0614	0.0035
7	rs73117125	46833122	0.84	0.258953137461488	0.97	0.212655582583661	0.0149696217337332	0.0794955290774959	0.0067	0.0085	0.0898	0.0123	0.051	0.0151	0.0159	0.0321	0.0029	0.0387	0.0414	0.0996	0.0034	0.0421	0.1106	0.0165	0.0164	0.0045	0.0024	0.0132	0.0157	0.1496	0.025	0.1169	0.0614	0.0035
7	rs1404713	46837172	0.84	0.258953137461488	0.97	0.212655582583661	0.0159488990714466	0.0812077591975506	0.0067	0.0085	0.0898	0.0123	0.0511	0.0151	0.0159	0.032	0.0029	0.0387	0.0416	0.0994	0.0034	0.0421	0.1105	0.0166	0.0164	0.0045	0.0024	0.0132	0.0157	0.1495	0.0249	0.1169	0.0613	0.0035
7	rs12673414	46839744	0.84	0.258953137461488	0.97	0.212655582583661	0.0153430415772299	0.0840689375782161	0.0067	0.0085	0.0898	0.0123	0.0511	0.0151	0.0159	0.032	0.0029	0.0386	0.0416	0.0994	0.0034	0.0421	0.1105	0.0166	0.0164	0.0045	0.0024	0.0132	0.0157	0.1495	0.0249	0.1168	0.0613	0.0035
7	rs62450864	46855875	0.84	0.258953137461488	0.97	0.212655582583661	0.00821493581343492	0.146856569611535	0.0065	0.0088	0.0904	0.0125	0.0515	0.0147	0.0156	0.0319	0.0031	0.039	0.0422	0.0993	0.0041	0.0428	0.1099	0.0163	0.0161	0.0049	0.0031	0.0134	0.0154	0.1482	0.0246	0.1157	0.0611	0.0036
7	rs9791388	46866208	0.84	0.258953137461488	0.96	0.241969076141015	0.00833565373114931	0.144051042137703	0.0065	0.0088	0.0905	0.0126	0.0516	0.0147	0.0156	0.0319	0.0032	0.039	0.0423	0.0993	0.0041	0.0428	0.1098	0.0163	0.0161	0.0049	0.0031	0.0134	0.0154	0.1481	0.0246	0.1157	0.0611	0.0036
7	rs6463349	46873024	0.84	0.258953137461488	0.96	0.241969076141015	0.00853069794388322	0.136666311100549	0.0065	0.0088	0.0905	0.0125	0.0517	0.0147	0.0156	0.0319	0.0032	0.0391	0.0423	0.0993	0.0042	0.0429	0.1096	0.0165	0.0161	0.005	0.0032	0.0134	0.0155	0.148	0.0245	0.1156	0.061	0.0037
7	rs117186537	46885259	0.84	0.258953137461488	0.97	0.212655582583661	0.00769449481374984	0.129245929711277	0.0066	0.0088	0.0908	0.0125	0.0516	0.0148	0.0157	0.0319	0.0032	0.0392	0.042	0.0991	0.0043	0.0428	0.1099	0.0165	0.016	0.005	0.0033	0.0135	0.0156	0.1477	0.0246	0.1153	0.0609	0.0037
7	rs73091726	46886623	0.84	0.258953137461488	0.97	0.212655582583661	0.00749769095561878	0.133299183761974	0.0066	0.0087	0.0909	0.0125	0.0516	0.0148	0.0157	0.0319	0.0032	0.0392	0.0419	0.0991	0.0043	0.0427	0.11	0.0165	0.016	0.0051	0.0033	0.0135	0.0156	0.1476	0.0246	0.1152	0.0609	0.0037
7	rs4573161	46888951	0.84	0.258953137461488	0.96	0.241969076141015	0.00753091374660696	0.13194296061607	0.0066	0.0087	0.091	0.0125	0.0516	0.0148	0.0157	0.0319	0.0032	0.0392	0.0419	0.099	0.0043	0.0427	0.11	0.0165	0.016	0.0051	0.0034	0.0135	0.0156	0.1476	0.0246	0.1151	0.0609	0.0037
7	rs6967078	46896762	0.84	0.258953137461488	0.96	0.241969076141015	0.00756842424136445	0.139695333273199	0.0067	0.0087	0.0913	0.0124	0.0516	0.0149	0.0157	0.0319	0.0033	0.0394	0.0417	0.0986	0.0044	0.0426	0.1104	0.0165	0.0158	0.0052	0.0035	0.0136	0.0157	0.1471	0.0246	0.115	0.0608	0.0038
7	rs4724514	46916134	0.84	0.258953137461488	0.96	0.241969076141015	0.01080854963625	0.166735908740984	0.0069	0.0085	0.0915	0.0125	0.0517	0.015	0.0157	0.0316	0.0034	0.0395	0.0414	0.0977	0.0046	0.0428	0.1105	0.0165	0.0156	0.0055	0.0037	0.0131	0.0157	0.147	0.0246	0.1155	0.0609	0.004
7	rs6463354	46919215	0.84	0.258953137461488	0.96	0.241969076141015	0.0115094044968168	0.178661746574528	0.0069	0.0085	0.0914	0.0124	0.0518	0.0149	0.0154	0.0315	0.0034	0.0395	0.0413	0.0977	0.0047	0.0426	0.1107	0.0166	0.0156	0.0055	0.0037	0.0131	0.0157	0.1469	0.0246	0.1156	0.0609	0.004
7	rs117911546	46920958	0.84	0.258953137461488	0.96	0.241969076141015	0.0106506501543314	0.205452687075189	0.0069	0.0085	0.0914	0.0124	0.0519	0.0148	0.0154	0.0315	0.0034	0.0396	0.0413	0.0981	0.0047	0.0426	0.1109	0.0166	0.0156	0.0056	0.0037	0.0131	0.0156	0.1469	0.0246	0.1152	0.0608	0.004
7	rs73096833	46927917	0.84	0.258953137461488	0.96	0.241969076141015	0.0112758694959862	0.210747678826595	0.0069	0.0084	0.0915	0.0123	0.0522	0.0147	0.0152	0.0314	0.0034	0.0398	0.0412	0.0979	0.0047	0.0426	0.1112	0.0165	0.0155	0.0057	0.0037	0.0131	0.0155	0.1467	0.0246	0.1153	0.0606	0.0041
7	rs2190017	46938269	0.84	0.258953137461488	0.95	0.274028283204826	0.012070406088828	0.218342775061916	0.007	0.0084	0.0915	0.0122	0.0524	0.0146	0.0152	0.0313	0.0034	0.0399	0.0412	0.0978	0.0047	0.0425	0.1114	0.0165	0.0155	0.0058	0.0037	0.0132	0.0154	0.1466	0.0246	0.1155	0.0606	0.0042
7	rs77635936	46940205	0.84	0.258953137461488	0.95	0.274028283204826	0.0151378755818888	0.227114652465071	0.007	0.0083	0.0916	0.0122	0.0525	0.0145	0.015	0.0312	0.0034	0.04	0.0406	0.0978	0.0047	0.0422	0.1116	0.0164	0.0154	0.0059	0.0037	0.0132	0.0153	0.1468	0.0246	0.1158	0.0608	0.0042
7	rs78423723	46950625	0.84	0.258953137461488	0.95	0.274028283204826	0.0207023066455085	0.276530625869637	0.0071	0.008	0.0913	0.012	0.0527	0.0144	0.015	0.031	0.0035	0.0404	0.0404	0.0977	0.0048	0.0421	0.1112	0.0163	0.0151	0.0064	0.0037	0.0136	0.0151	0.1465	0.0243	0.1169	0.0611	0.0043
7	rs11975289	46951703	0.84	0.258953137461488	0.95	0.274028283204826	0.0138962608991306	0.310541838394933	0.0072	0.008	0.0909	0.012	0.0524	0.0145	0.0146	0.0309	0.0036	0.0408	0.0402	0.0978	0.0049	0.0424	0.1111	0.0158	0.0149	0.0065	0.0038	0.0139	0.0149	0.1473	0.0243	0.1171	0.0609	0.0043
7	rs11762356	46956047	0.84	0.258953137461488	0.95	0.274028283204826	0.01401556819117	0.305388652486261	0.0072	0.008	0.0909	0.0119	0.0524	0.0144	0.0146	0.0309	0.0036	0.0408	0.0402	0.0979	0.0049	0.0422	0.1114	0.0157	0.0149	0.0065	0.0038	0.0139	0.0149	0.1474	0.0242	0.1171	0.0608	0.0043
7	rs34516603	46958409	0.84	0.258953137461488	0.94	0.308944172156586	0.0145208787972233	0.308981186909106	0.0072	0.008	0.0911	0.0118	0.0524	0.0144	0.0146	0.0309	0.0036	0.0409	0.0402	0.0978	0.0049	0.0423	0.1114	0.0157	0.0148	0.0065	0.0038	0.014	0.0149	0.1474	0.0242	0.117	0.0609	0.0043
7	rs34451306	46958956	0.84	0.258953137461488	0.94	0.308944172156586	0.0144459347092974	0.320318245663164	0.0072	0.008	0.0911	0.0118	0.0524	0.0144	0.0146	0.0309	0.0036	0.0409	0.0403	0.0977	0.0051	0.0423	0.1114	0.0157	0.0149	0.0065	0.0038	0.014	0.0149	0.1474	0.0242	0.1169	0.0609	0.0043
7	rs76982879	46959091	0.84	0.258953137461488	0.94	0.308944172156586	0.0144527359408759	0.32371849835209	0.0072	0.008	0.0911	0.0118	0.0524	0.0144	0.0146	0.0309	0.0036	0.0409	0.0403	0.0977	0.0051	0.0423	0.1114	0.0157	0.0149	0.0065	0.0038	0.014	0.0149	0.1474	0.0242	0.1169	0.0609	0.0043
7	rs73100859	46963350	0.84	0.258953137461488	0.94	0.308944172156586	0.0159196554875662	0.358913981861686	0.0072	0.008	0.0911	0.0117	0.0524	0.0143	0.0146	0.0307	0.0036	0.0408	0.0403	0.0978	0.0052	0.0423	0.1115	0.0156	0.0149	0.0065	0.0038	0.014	0.0149	0.1474	0.0241	0.1169	0.0609	0.0044
7	rs117127634	46965364	0.84	0.258953137461488	0.94	0.308944172156586	0.0164221942973345	0.353786640391894	0.0071	0.008	0.0911	0.0117	0.0524	0.0142	0.0146	0.0307	0.0036	0.0408	0.0403	0.0978	0.0052	0.0423	0.1115	0.0156	0.015	0.0065	0.0038	0.014	0.0149	0.1475	0.0241	0.1169	0.0609	0.0044
7	rs73100872	46968525	0.84	0.258953137461488	0.94	0.308944172156586	0.0165947807520299	0.363810649356654	0.0071	0.008	0.0911	0.0117	0.0525	0.0142	0.0145	0.0307	0.0036	0.0408	0.0403	0.0977	0.0052	0.0424	0.1115	0.0156	0.015	0.0065	0.0038	0.014	0.0149	0.1475	0.0241	0.1169	0.0609	0.0044
7	rs7790734	46970040	0.84	0.258953137461488	0.94	0.308944172156586	0.0166098509822285	0.360544108180564	0.0071	0.008	0.0911	0.0117	0.0525	0.0142	0.0145	0.0307	0.0036	0.0408	0.0403	0.0977	0.0052	0.0424	0.1115	0.0156	0.015	0.0065	0.0038	0.014	0.0149	0.1475	0.0241	0.1169	0.0609	0.0044
7	rs11772641	46970098	0.84	0.258953137461488	0.94	0.308944172156586	0.0166098509822285	0.360544108180564	0.0071	0.008	0.0911	0.0117	0.0525	0.0142	0.0145	0.0307	0.0036	0.0408	0.0403	0.0977	0.0052	0.0424	0.1115	0.0156	0.015	0.0065	0.0038	0.014	0.0149	0.1475	0.0241	0.1169	0.0609	0.0044
7	rs6963112	46971327	0.84	0.258953137461488	0.95	0.274028283204826	0.016579720568785	0.360042307009998	0.0071	0.008	0.0912	0.0117	0.0525	0.0142	0.0145	0.0307	0.0036	0.0408	0.0403	0.0978	0.0052	0.0424	0.1115	0.0156	0.015	0.0065	0.0038	0.014	0.0149	0.1474	0.0241	0.1169	0.0609	0.0044
7	rs13247397	46971733	0.84	0.258953137461488	0.94	0.308944172156586	0.0165872494047696	0.360544108180564	0.0071	0.008	0.0912	0.0117	0.0525	0.0142	0.0145	0.0307	0.0036	0.0408	0.0403	0.0978	0.0052	0.0424	0.1115	0.0156	0.015	0.0065	0.0038	0.014	0.0149	0.1474	0.0241	0.1169	0.0609	0.0044
7	rs62446237	46972533	0.84	0.258953137461488	0.94	0.308944172156586	0.0165872494047696	0.362804669109467	0.0071	0.008	0.0912	0.0117	0.0525	0.0142	0.0145	0.0307	0.0036	0.0408	0.0403	0.0978	0.0052	0.0424	0.1115	0.0156	0.015	0.0065	0.0038	0.014	0.0149	0.1474	0.0241	0.1169	0.0609	0.0044
7	rs117552868	46980117	0.85	0.2244882202137	0.94	0.308944172156586	0.0294531703696276	0.47137772545368	0.0071	0.0077	0.0917	0.0117	0.0518	0.0144	0.0147	0.0306	0.0035	0.0404	0.0404	0.098	0.0053	0.0428	0.1115	0.0154	0.0152	0.0066	0.0037	0.014	0.0149	0.1474	0.0239	0.1164	0.0606	0.0043
7	rs75973084	46980368	0.85	0.2244882202137	0.94	0.308944172156586	0.0273125739946581	0.473133263052596	0.0071	0.0077	0.0918	0.0117	0.0518	0.0144	0.0148	0.0306	0.0035	0.0403	0.0404	0.098	0.0053	0.0429	0.1115	0.0154	0.0152	0.0066	0.0037	0.014	0.0149	0.1474	0.0239	0.1163	0.0606	0.0043
7	rs10270444	46984440	0.85	0.2244882202137	0.94	0.308944172156586	0.0150605866988143	0.377722227193584	0.0071	0.0071	0.0931	0.0117	0.0504	0.015	0.0155	0.0307	0.0033	0.0394	0.0406	0.0984	0.0055	0.0439	0.1119	0.0152	0.0161	0.0064	0.0035	0.0142	0.015	0.1473	0.0236	0.1151	0.0603	0.0041
7	rs76837566	46985498	0.86	0.193417951625055	0.94	0.308944172156586	0.0179678232641227	0.313308713535886	0.0066	0.0062	0.0956	0.0117	0.0501	0.0155	0.0159	0.0307	0.003	0.0382	0.0405	0.1002	0.0052	0.0439	0.1127	0.0149	0.0174	0.0056	0.0031	0.0142	0.015	0.1463	0.0239	0.1142	0.0597	0.0037
7	rs73100889	46985897	0.86	0.193417951625055	0.94	0.308944172156586	0.0228589304118173	0.295396910593623	0.0066	0.006	0.0965	0.0118	0.05	0.0156	0.0161	0.0306	0.0029	0.0378	0.0404	0.1005	0.0052	0.0439	0.1132	0.0147	0.0178	0.0054	0.003	0.0143	0.0151	0.1459	0.024	0.1138	0.0595	0.0035
7	rs9648090	46986470	0.86	0.193417951625055	0.94	0.308944172156586	0.0216103210355772	0.325666233661888	0.0065	0.0057	0.0977	0.0119	0.05	0.0158	0.0163	0.0304	0.0028	0.0373	0.0404	0.1009	0.0051	0.0438	0.114	0.0146	0.0184	0.005	0.0028	0.0143	0.0153	0.1454	0.024	0.1134	0.0591	0.0033
7	rs113871891	46987472	0.85	0.2244882202137	0.94	0.308944172156586	0.0458211135185013	0.502271836616924	0.0063	0.0052	0.1001	0.0121	0.0501	0.0161	0.0165	0.0303	0.0025	0.0365	0.0403	0.1014	0.0048	0.0443	0.1153	0.0142	0.0194	0.0044	0.0025	0.0144	0.0155	0.1439	0.0242	0.1127	0.0585	0.0029
7	rs11773071	46988659	0.84	0.258953137461488	0.94	0.308944172156586	0.110928907908136	0.74604982427432	0.0061	0.005	0.1011	0.0121	0.0502	0.0163	0.0168	0.0301	0.0024	0.0359	0.0403	0.1009	0.0047	0.0445	0.1166	0.014	0.02	0.004	0.0024	0.0144	0.0156	0.1434	0.0243	0.1122	0.058	0.0026
7	rs117905702	46989843	0.84	0.258953137461488	0.94	0.308944172156586	0.104006967983049	0.704428228863888	0.0061	0.005	0.1011	0.0121	0.0501	0.0163	0.0168	0.0301	0.0024	0.0359	0.0403	0.1009	0.0047	0.0445	0.1167	0.014	0.0201	0.004	0.0024	0.0144	0.0156	0.1434	0.0243	0.1122	0.058	0.0026
7	rs118072383	46992517	0.84	0.258953137461488	0.94	0.308944172156586	0.0832908714994691	0.621257737629935	0.0061	0.005	0.1011	0.0121	0.0501	0.0163	0.0168	0.0301	0.0024	0.0359	0.0403	0.1009	0.0047	0.0445	0.1167	0.0139	0.0201	0.004	0.0024	0.0145	0.0156	0.1434	0.0243	0.1122	0.058	0.0026
7	rs112881869	46993024	0.84	0.258953137461488	0.94	0.308944172156586	0.0784947839625061	0.624728717983503	0.0061	0.005	0.1011	0.0121	0.0501	0.0163	0.0168	0.0301	0.0024	0.0359	0.0403	0.1009	0.0047	0.0445	0.1167	0.0139	0.0201	0.004	0.0024	0.0145	0.0156	0.1434	0.0243	0.1122	0.058	0.0026
7	rs61378880	46995018	0.84	0.258953137461488	0.95	0.274028283204826	0.0564256302235046	0.560710198579785	0.0061	0.005	0.1012	0.0121	0.0501	0.0163	0.0168	0.0301	0.0024	0.0359	0.0403	0.1009	0.0047	0.0445	0.1167	0.0139	0.0201	0.004	0.0024	0.0145	0.0156	0.1434	0.0244	0.1122	0.058	0.0026
7	rs2346853	47005959	0.84	0.258953137461488	0.95	0.274028283204826	0.0395773054438728	0.466525122858513	0.006	0.0049	0.1013	0.0121	0.05	0.0163	0.0168	0.0301	0.0024	0.0358	0.0403	0.1009	0.0047	0.0446	0.1168	0.0139	0.0201	0.004	0.0023	0.0145	0.0156	0.1437	0.0245	0.112	0.0581	0.0026
7	rs4720568	47011771	0.84	0.258953137461488	0.95	0.274028283204826	0.0364482030471042	0.458734739358722	0.006	0.0049	0.1014	0.0121	0.05	0.0164	0.0165	0.0301	0.0024	0.0359	0.0403	0.1011	0.0047	0.0446	0.1169	0.0139	0.0201	0.0039	0.0023	0.0145	0.0155	0.1438	0.0246	0.112	0.0582	0.0026
7	rs17172798	47016392	0.84	0.258953137461488	0.95	0.274028283204826	0.0398437966074419	0.498434009009678	0.006	0.0049	0.1011	0.0121	0.05	0.0164	0.0165	0.0301	0.0023	0.0359	0.0403	0.1011	0.0047	0.0446	0.117	0.0139	0.0202	0.0039	0.0023	0.0145	0.0156	0.1438	0.0246	0.1121	0.0582	0.0026
7	rs73696805	47018960	0.84	0.258953137461488	0.95	0.274028283204826	0.0422686656445195	0.528092426580514	0.006	0.0049	0.1011	0.0121	0.05	0.0164	0.0165	0.03	0.0023	0.0359	0.0403	0.101	0.0047	0.0446	0.117	0.0139	0.0202	0.0039	0.0023	0.0145	0.0156	0.1438	0.0246	0.1122	0.0582	0.0026
7	rs6954915	47022589	0.84	0.258953137461488	0.95	0.274028283204826	0.0627318426823181	0.535748135494498	0.006	0.0049	0.1012	0.0121	0.0498	0.0165	0.0164	0.0299	0.0023	0.0359	0.0404	0.1012	0.0047	0.0445	0.1173	0.0139	0.0204	0.0038	0.0023	0.0145	0.0156	0.1435	0.0244	0.1125	0.058	0.0025
7	rs75188589	47023403	0.84	0.258953137461488	0.95	0.274028283204826	0.0690579527246044	0.445384566207761	0.006	0.0048	0.1011	0.0121	0.0497	0.0166	0.0165	0.0299	0.0022	0.036	0.0406	0.1008	0.0047	0.0445	0.1174	0.0139	0.0205	0.0037	0.0023	0.0145	0.0156	0.1433	0.0244	0.1126	0.058	0.0025
7	rs12535145	47023745	0.84	0.258953137461488	0.95	0.274028283204826	0.0699767714034975	0.393963971887036	0.006	0.0048	0.1011	0.0121	0.0497	0.0167	0.0165	0.0299	0.0022	0.0361	0.0406	0.1007	0.0047	0.0445	0.1174	0.0139	0.0206	0.0037	0.0023	0.0145	0.0156	0.1433	0.0244	0.1126	0.0581	0.0025
7	rs6969896	47025103	0.84	0.258953137461488	0.95	0.274028283204826	0.0678049732652616	0.420311631676542	0.0061	0.0048	0.1011	0.0121	0.0497	0.0167	0.0165	0.03	0.0022	0.0361	0.0407	0.1005	0.0047	0.0444	0.1175	0.0139	0.0206	0.0037	0.0023	0.0145	0.0156	0.1432	0.0244	0.1127	0.0581	0.0024
7	rs28608176	47030491	0.83	0.29697514221559	0.97	0.212655582583661	0.0892498607673675	0.505567355484181	0.0061	0.0047	0.1007	0.0118	0.0495	0.0178	0.0166	0.0299	0.0021	0.0368	0.0408	0.0993	0.0049	0.0445	0.1181	0.0142	0.0206	0.0033	0.0022	0.0144	0.0151	0.143	0.0251	0.1139	0.0571	0.0022
7	rs75216819	47033003	0.83	0.29697514221559	0.97	0.212655582583661	0.181416935973276	0.472592916931945	0.0061	0.0047	0.1008	0.0114	0.0492	0.018	0.0167	0.0302	0.0017	0.037	0.0417	0.099	0.005	0.0443	0.1186	0.014	0.0206	0.0028	0.0019	0.0142	0.0147	0.1425	0.0255	0.1146	0.0575	0.0019
7	rs12540758	47036388	0.83	0.29697514221559	0.97	0.212655582583661	0.138527363976633	0.3655730132301	0.0061	0.0047	0.1008	0.0114	0.0492	0.018	0.0168	0.0302	0.0017	0.037	0.0417	0.0989	0.005	0.0442	0.1186	0.014	0.0206	0.0028	0.0019	0.0142	0.0147	0.1425	0.0256	0.1147	0.0575	0.0019
7	rs28757789	47041825	0.83	0.29697514221559	0.97	0.212655582583661	0.137899249301321	0.35828757048416	0.0061	0.0047	0.1008	0.0114	0.0492	0.018	0.0168	0.0302	0.0017	0.037	0.0417	0.0989	0.005	0.0442	0.1186	0.014	0.0206	0.0028	0.0019	0.0142	0.0147	0.1425	0.0256	0.1147	0.0575	0.0019
7	rs10807942	47042086	0.83	0.29697514221559	0.97	0.212655582583661	0.137899249301321	0.358162325622447	0.0061	0.0047	0.1008	0.0114	0.0492	0.018	0.0168	0.0302	0.0017	0.037	0.0417	0.0989	0.005	0.0442	0.1186	0.014	0.0206	0.0028	0.0019	0.0142	0.0147	0.1425	0.0256	0.1147	0.0575	0.0019
7	rs79118873	47059118	0.83	0.29697514221559	0.97	0.212655582583661	0.140326884084068	0.372519822611965	0.0061	0.0047	0.1008	0.0114	0.0492	0.018	0.0168	0.0303	0.0017	0.037	0.0417	0.0989	0.005	0.0442	0.1187	0.014	0.0206	0.0028	0.0019	0.0142	0.0147	0.1425	0.0255	0.1146	0.0575	0.0019
7	rs117260732	47059132	0.83	0.29697514221559	0.97	0.212655582583661	0.140326884084068	0.372519822611965	0.0061	0.0047	0.1008	0.0114	0.0492	0.018	0.0168	0.0303	0.0017	0.037	0.0417	0.0989	0.005	0.0442	0.1187	0.014	0.0206	0.0028	0.0019	0.0142	0.0147	0.1425	0.0255	0.1146	0.0575	0.0019
7	rs2189924	47060732	0.83	0.29697514221559	0.97	0.212655582583661	0.142204201636266	0.417695230975355	0.0061	0.0047	0.1008	0.0114	0.0493	0.018	0.0169	0.0303	0.0017	0.0371	0.0417	0.0989	0.005	0.0442	0.1187	0.014	0.0206	0.0028	0.0019	0.0142	0.0147	0.1425	0.0253	0.1145	0.0575	0.0019
7	rs116988187	47061110	0.83	0.29697514221559	0.96	0.241969076141015	0.144193053776195	0.391265245631438	0.0061	0.0047	0.1008	0.0114	0.0493	0.018	0.0169	0.0303	0.0017	0.0371	0.0417	0.0989	0.005	0.0442	0.1187	0.014	0.0207	0.0029	0.0019	0.0142	0.0147	0.1425	0.0253	0.1145	0.0575	0.0019
7	rs4720570	47064441	0.83	0.29697514221559	0.96	0.241969076141015	0.143004175057968	0.38473267794117	0.006	0.0047	0.1007	0.0114	0.0493	0.018	0.017	0.0303	0.0017	0.0372	0.0416	0.0989	0.005	0.0442	0.1187	0.014	0.0206	0.0029	0.0019	0.0142	0.0147	0.1424	0.0252	0.1145	0.0576	0.0019
7	rs4724533	47065952	0.83	0.29697514221559	0.96	0.241969076141015	0.144612161860302	0.387546900138447	0.006	0.0047	0.1007	0.0115	0.0494	0.018	0.017	0.0303	0.0017	0.0372	0.0416	0.0989	0.005	0.0442	0.1187	0.0139	0.0207	0.0028	0.0019	0.0142	0.0148	0.1424	0.0252	0.1144	0.0576	0.0019
7	rs79905610	47071667	0.83	0.29697514221559	0.96	0.241969076141015	0.105278806202435	0.401702735965235	0.0059	0.0046	0.1002	0.012	0.0496	0.018	0.0172	0.0302	0.0017	0.0379	0.0413	0.0988	0.0049	0.0442	0.1186	0.014	0.0206	0.0029	0.0019	0.0144	0.0151	0.142	0.0251	0.1145	0.0573	0.0018
7	rs73696828	47072404	0.83	0.29697514221559	0.96	0.241969076141015	0.0994256340083085	0.381796655269612	0.0059	0.0046	0.1005	0.012	0.0496	0.018	0.0172	0.0303	0.0017	0.0378	0.041	0.0988	0.0049	0.0442	0.1186	0.014	0.0204	0.0029	0.0019	0.0144	0.0151	0.142	0.0252	0.1145	0.0573	0.0018
7	rs79556591	47075851	0.83	0.29697514221559	0.97	0.212655582583661	0.0976646256299366	0.380776902725639	0.0059	0.0046	0.1004	0.012	0.0497	0.018	0.0172	0.0302	0.0017	0.0379	0.0412	0.0987	0.0049	0.0442	0.1186	0.0141	0.0204	0.0029	0.0019	0.0145	0.0151	0.142	0.0252	0.1144	0.0573	0.0018
7	rs12533855	47076805	0.83	0.29697514221559	0.97	0.212655582583661	0.0824218515698521	0.443523890922265	0.006	0.0046	0.1002	0.0121	0.0496	0.018	0.0176	0.03	0.0018	0.0381	0.0411	0.0986	0.0048	0.0439	0.1186	0.0142	0.0203	0.0029	0.0019	0.0144	0.0152	0.1419	0.0253	0.1143	0.0572	0.0019
7	rs182905587	47078436	0.84	0.258953137461488	0.97	0.212655582583661	0.0588072038505243	0.50570478752156	0.006	0.0047	0.0989	0.0125	0.049	0.0184	0.0181	0.03	0.0018	0.0389	0.0403	0.0983	0.0049	0.0443	0.1177	0.015	0.0203	0.0029	0.0021	0.0146	0.0153	0.1421	0.0257	0.1143	0.0564	0.0019
7	rs917108	47088047	0.84	0.258953137461488	0.97	0.212655582583661	0.0500622700504653	0.35541010157348	0.006	0.0048	0.0979	0.0128	0.0484	0.0188	0.0186	0.0304	0.0018	0.0399	0.0394	0.0978	0.0051	0.0446	0.1165	0.0159	0.0202	0.0029	0.0023	0.0149	0.0154	0.1413	0.0261	0.1138	0.0575	0.0019
7	rs79278736	47089010	0.84	0.258953137461488	0.97	0.212655582583661	0.0486149191804967	0.300618221720003	0.006	0.0048	0.0978	0.0129	0.0483	0.0188	0.0186	0.0304	0.0018	0.0401	0.0393	0.0977	0.0051	0.0447	0.1167	0.0159	0.0201	0.0029	0.0023	0.0149	0.0155	0.141	0.0261	0.1136	0.0577	0.0019
7	rs35584591	47089074	0.84	0.258953137461488	0.98	0.18597139562509	0.0474649291181946	0.30814180745791	0.006	0.0048	0.0978	0.0129	0.0482	0.0188	0.0186	0.0304	0.0018	0.0401	0.0393	0.0977	0.0051	0.0448	0.1167	0.0159	0.0201	0.0029	0.0023	0.0149	0.0155	0.141	0.0261	0.1136	0.0577	0.0019
7	rs10256024	47090169	0.84	0.258953137461488	0.98	0.18597139562509	0.046818378785152	0.275371436614559	0.006	0.0048	0.0978	0.0129	0.0482	0.0188	0.0187	0.0304	0.0018	0.0402	0.0393	0.0977	0.0051	0.0448	0.1167	0.0159	0.0201	0.0029	0.0023	0.0149	0.0155	0.141	0.0261	0.1136	0.0577	0.0019
7	rs117580638	47093076	0.84	0.258953137461488	0.98	0.18597139562509	0.0474649291181946	0.29812279422906	0.006	0.0048	0.0978	0.0129	0.0482	0.0189	0.0187	0.0304	0.0018	0.0402	0.0393	0.0976	0.0051	0.0448	0.1168	0.0159	0.0201	0.0029	0.0023	0.0149	0.0155	0.141	0.0262	0.1135	0.0577	0.0019
7	rs73092544	47098198	0.84	0.258953137461488	0.99	0.161794913519683	0.0468811924024809	0.249582643096599	0.006	0.0048	0.0977	0.0129	0.0482	0.0189	0.0187	0.0304	0.0018	0.0402	0.0393	0.0976	0.0051	0.0448	0.1168	0.0159	0.0201	0.0029	0.0023	0.0149	0.0155	0.141	0.0262	0.1135	0.0577	0.0019
7	rs55900242	47103348	0.84	0.258953137461488	0.99	0.161794913519683	0.0238729381278062	0.051393677963029	0.0065	0.005	0.0969	0.0132	0.0476	0.0194	0.0191	0.0301	0.002	0.0403	0.039	0.0977	0.0051	0.0446	0.1168	0.016	0.0201	0.0033	0.0025	0.0156	0.0156	0.14	0.0267	0.1115	0.0584	0.0021
7	rs56367082	47105397	0.84	0.258953137461488	1	0.139999700676332	0.0214918647647642	0.0435364726885953	0.0068	0.0052	0.0968	0.0131	0.0471	0.0195	0.0196	0.03	0.002	0.0404	0.0389	0.098	0.0052	0.0444	0.1169	0.0157	0.0201	0.0037	0.0025	0.0159	0.0159	0.1394	0.0271	0.11	0.0585	0.0021
7	rs59747954	47112337	0.84	0.258953137461488	1	0.139999700676332	0.0219500447046945	0.032353566009896	0.007	0.0052	0.0967	0.0131	0.0472	0.0195	0.0197	0.03	0.002	0.0402	0.039	0.098	0.0053	0.0443	0.1166	0.0157	0.0202	0.0038	0.0026	0.0161	0.016	0.1391	0.0273	0.1096	0.0586	0.0022
7	rs78291769	47118917	0.84	0.258953137461488	1	0.139999700676332	0.0235217161300736	0.0325543087444737	0.0069	0.0052	0.0965	0.0133	0.0473	0.0195	0.0197	0.03	0.002	0.0402	0.039	0.0977	0.0052	0.0442	0.1166	0.0161	0.0205	0.0038	0.0026	0.0161	0.0161	0.1389	0.0273	0.1092	0.0589	0.0022
7	rs58905824	47125329	0.83	0.29697514221559	0.99	0.161794913519683	0.0276378298527474	0.0208499575847958	0.0067	0.0052	0.096	0.0136	0.0473	0.0196	0.0197	0.03	0.002	0.0401	0.0391	0.0972	0.0053	0.0441	0.1166	0.0167	0.0211	0.0038	0.0026	0.0162	0.0161	0.1385	0.0273	0.1086	0.0594	0.0022
7	rs74778687	47126344	0.83	0.29697514221559	0.99	0.161794913519683	0.0277141162866976	0.0192130934442675	0.0067	0.0052	0.096	0.0136	0.0473	0.0197	0.0197	0.03	0.002	0.0401	0.0391	0.0972	0.0053	0.0441	0.1166	0.0167	0.0211	0.0038	0.0026	0.0162	0.0161	0.1385	0.0273	0.1086	0.0594	0.0022
7	rs73100345	47126771	0.83	0.29697514221559	0.99	0.161794913519683	0.0277796233634273	0.0190958769460637	0.0067	0.0052	0.096	0.0136	0.0473	0.0197	0.0197	0.03	0.002	0.0401	0.0391	0.0972	0.0053	0.0441	0.1166	0.0167	0.0211	0.0038	0.0026	0.0162	0.0161	0.1385	0.0273	0.1086	0.0594	0.0022
7	rs73100357	47133929	0.83	0.29697514221559	0.99	0.161794913519683	0.0289438278498919	0.0177919156682351	0.0067	0.0052	0.096	0.0136	0.0473	0.0198	0.0197	0.03	0.002	0.04	0.0391	0.0972	0.0053	0.0441	0.1165	0.0167	0.0212	0.0039	0.0026	0.0163	0.0161	0.1383	0.0273	0.1086	0.0594	0.0022
7	rs67216547	47134743	0.83	0.29697514221559	0.99	0.161794913519683	0.0645042518024717	0.0170829219298048	0.0067	0.0052	0.096	0.0136	0.0473	0.0198	0.0197	0.03	0.002	0.0397	0.0391	0.0972	0.0059	0.0441	0.1165	0.0167	0.0212	0.0039	0.0026	0.0163	0.0161	0.1383	0.027	0.1086	0.0594	0.0022
7	rs11524610	47136472	0.83	0.29697514221559	0.99	0.161794913519683	0.0627127557333402	0.0259190677890828	0.0068	0.0052	0.096	0.0136	0.0471	0.0199	0.0197	0.0299	0.002	0.0396	0.0391	0.0974	0.0059	0.044	0.1165	0.0167	0.0212	0.0039	0.0027	0.0162	0.0161	0.1383	0.027	0.1086	0.0593	0.0022
7	rs73100369	47139672	0.83	0.29697514221559	0.99	0.161794913519683	0.0760890946374921	0.0211358964270646	0.0067	0.0051	0.0957	0.0138	0.0472	0.0202	0.02	0.0297	0.002	0.0394	0.0389	0.0975	0.006	0.0438	0.1167	0.017	0.0213	0.0041	0.0027	0.0162	0.0162	0.1379	0.0268	0.1082	0.0595	0.0023
7	rs17172817	47145978	0.83	0.29697514221559	0.98	0.18597139562509	0.105119300632397	0.0260547753255892	0.0067	0.005	0.0952	0.0139	0.0475	0.0208	0.0205	0.0293	0.0021	0.0388	0.0387	0.0977	0.0063	0.0434	0.1171	0.0176	0.0215	0.0044	0.0027	0.0161	0.0163	0.1374	0.0265	0.1076	0.0594	0.0024
7	rs6968013	47154985	0.83	0.29697514221559	0.98	0.18597139562509	0.105784898914862	0.0271524720398265	0.0067	0.005	0.0952	0.014	0.0475	0.0208	0.0205	0.0293	0.0021	0.0389	0.0388	0.0977	0.0063	0.0433	0.117	0.0176	0.0216	0.0045	0.0028	0.0161	0.0163	0.1374	0.0264	0.1076	0.0593	0.0024
7	rs11773471	47157710	0.83	0.29697514221559	0.98	0.18597139562509	0.0923524760638621	0.032906986185002	0.0068	0.005	0.0953	0.0142	0.0474	0.0212	0.0206	0.0288	0.0026	0.0384	0.0382	0.097	0.0065	0.0429	0.1175	0.0175	0.0222	0.0047	0.0031	0.016	0.0163	0.1369	0.0266	0.1078	0.0586	0.0028
7	rs73097081	47159740	0.83	0.29697514221559	0.98	0.18597139562509	0.108717441054537	0.038894318141909	0.007	0.005	0.0952	0.0141	0.0472	0.0214	0.0205	0.0288	0.0029	0.0383	0.0378	0.0972	0.0068	0.043	0.1173	0.0174	0.0223	0.0048	0.0034	0.016	0.0162	0.1367	0.0267	0.1073	0.0584	0.003
7	rs117791830	47165075	0.83	0.29697514221559	0.99	0.161794913519683	0.116564094486184	0.0425098670040853	0.0071	0.0051	0.0951	0.0141	0.0472	0.0214	0.0205	0.0287	0.003	0.0383	0.0376	0.0972	0.0069	0.043	0.1172	0.0174	0.0223	0.0049	0.0034	0.016	0.0162	0.1366	0.0267	0.1072	0.0583	0.0031
7	rs13224013	47178347	0.83	0.29697514221559	0.98	0.18597139562509	0.129556784887169	0.0464451025274072	0.0072	0.0051	0.0951	0.0141	0.0471	0.0215	0.0205	0.0287	0.0031	0.0383	0.0374	0.0974	0.007	0.043	0.1171	0.0174	0.0223	0.0049	0.0035	0.016	0.0161	0.1367	0.0268	0.107	0.0583	0.0032
7	rs78329713	47181208	0.83	0.29697514221559	0.99	0.161794913519683	0.129768330475344	0.0465631767339599	0.0072	0.0051	0.0951	0.0141	0.0471	0.0215	0.0205	0.0287	0.0031	0.0383	0.0374	0.0974	0.007	0.043	0.1171	0.0174	0.0223	0.0049	0.0035	0.016	0.0161	0.1367	0.0268	0.107	0.0583	0.0032
7	rs17172825	47184108	0.83	0.29697514221559	0.99	0.161794913519683	0.130161754750698	0.0468589406005095	0.0072	0.0051	0.0951	0.0141	0.0471	0.0215	0.0205	0.0287	0.0031	0.0383	0.0374	0.0974	0.007	0.043	0.1171	0.0174	0.0223	0.0049	0.0035	0.016	0.0161	0.1367	0.0268	0.107	0.0583	0.0032
7	rs2083207	47184254	0.83	0.29697514221559	0.99	0.161794913519683	0.12904390032017	0.0472743959780184	0.0072	0.0051	0.095	0.0141	0.0471	0.0215	0.0205	0.0287	0.0031	0.0383	0.0374	0.0973	0.007	0.0432	0.1171	0.0174	0.0223	0.0049	0.0035	0.016	0.0161	0.1366	0.0268	0.1069	0.0582	0.0032
7	rs78825404	47186075	0.83	0.29697514221559	0.98	0.18597139562509	0.132598686289923	0.0611352977428614	0.0073	0.0051	0.0949	0.0142	0.0473	0.0216	0.0205	0.0288	0.0033	0.0381	0.0374	0.097	0.0072	0.0433	0.1171	0.0175	0.0223	0.005	0.0036	0.016	0.0161	0.1364	0.0268	0.1066	0.058	0.0032
7	rs2728487	47209007	0.83	0.29697514221559	0.98	0.18597139562509	0.171587816274786	0.144051042137703	0.0082	0.0056	0.094	0.0144	0.0484	0.022	0.0203	0.0296	0.0042	0.0366	0.0376	0.0948	0.0081	0.044	0.1169	0.0183	0.022	0.0058	0.0043	0.0162	0.0159	0.135	0.0273	0.1044	0.0566	0.0041
7	rs2728488	47209554	0.83	0.29697514221559	0.98	0.18597139562509	0.169454480107229	0.158753877071578	0.0082	0.0056	0.0938	0.0144	0.0485	0.022	0.0203	0.0296	0.0044	0.0364	0.0376	0.0947	0.0082	0.0442	0.1168	0.0184	0.0219	0.0058	0.0043	0.0162	0.0159	0.1349	0.0275	0.1043	0.0564	0.0042
7	rs6959155	47211859	0.83	0.29697514221559	0.98	0.18597139562509	0.194849129278401	0.274098063617507	0.0086	0.0059	0.0921	0.0149	0.0489	0.0219	0.0204	0.0296	0.0048	0.0361	0.0374	0.0937	0.0086	0.0444	0.1171	0.019	0.0221	0.0061	0.0047	0.0163	0.016	0.1348	0.0273	0.1034	0.0557	0.0047
7	rs12531862	47214236	0.83	0.29697514221559	0.98	0.18597139562509	0.240380543327388	0.438219116042569	0.0091	0.0063	0.0898	0.0153	0.0493	0.022	0.0206	0.0298	0.0051	0.0359	0.0376	0.0928	0.009	0.0444	0.1178	0.0194	0.0219	0.0063	0.005	0.0163	0.0163	0.1348	0.0273	0.1022	0.0551	0.005
7	rs7807045	47214699	0.83	0.29697514221559	0.99	0.161794913519683	0.248049179871105	0.439808762865384	0.0091	0.0063	0.0897	0.0153	0.0495	0.022	0.0206	0.0298	0.0051	0.0359	0.0376	0.0927	0.009	0.0444	0.1178	0.0194	0.0219	0.0064	0.0051	0.0163	0.0163	0.1348	0.0273	0.1021	0.0551	0.0051
7	rs78403643	47220826	0.83	0.29697514221559	0.99	0.161794913519683	0.286466421706209	0.499666778159283	0.0093	0.0065	0.0891	0.0154	0.0498	0.0217	0.0206	0.0301	0.0053	0.0356	0.0377	0.0922	0.0093	0.0439	0.1175	0.0195	0.0216	0.0064	0.0052	0.0163	0.0162	0.1351	0.0273	0.1024	0.055	0.0051
7	rs74522535	47222755	0.83	0.29697514221559	0.99	0.161794913519683	0.312040365040032	0.537422110993314	0.0093	0.0066	0.0889	0.0154	0.0499	0.0217	0.0206	0.0302	0.0053	0.0355	0.0377	0.0921	0.0094	0.0437	0.1175	0.0196	0.0215	0.0064	0.0053	0.0163	0.0161	0.1353	0.0273	0.1026	0.055	0.0052
7	rs754349	47223161	0.83	0.29697514221559	0.96	0.241969076141015	0.33514609926303	0.564097130552056	0.0094	0.0067	0.0888	0.0154	0.0499	0.0217	0.0206	0.0302	0.0054	0.0355	0.0377	0.0921	0.0095	0.0436	0.1175	0.0196	0.0214	0.0064	0.0054	0.0163	0.0161	0.1353	0.0273	0.1026	0.055	0.0052
7	rs80038359	47223338	0.83	0.29697514221559	0.96	0.241969076141015	0.344661027917231	0.566499214652932	0.0094	0.0067	0.0888	0.0154	0.0498	0.0216	0.0205	0.0302	0.0054	0.0354	0.0376	0.0921	0.0095	0.0436	0.1175	0.0196	0.0215	0.0064	0.0054	0.0163	0.0162	0.1354	0.0274	0.1026	0.055	0.0052
7	rs1530071	47225542	0.83	0.29697514221559	0.96	0.241969076141015	0.360289353378218	0.572444401878954	0.0094	0.0067	0.0887	0.0154	0.0498	0.0216	0.0205	0.0302	0.0054	0.0354	0.0376	0.0921	0.0095	0.0436	0.1175	0.0196	0.0214	0.0064	0.0054	0.0163	0.0161	0.1355	0.0274	0.1027	0.055	0.0052
7	rs76533382	47230614	0.83	0.29697514221559	0.96	0.241969076141015	0.377754138920992	0.601532147673551	0.0094	0.0067	0.0887	0.0156	0.0498	0.0218	0.0207	0.0303	0.0053	0.0353	0.0374	0.092	0.0096	0.0437	0.1173	0.0201	0.0214	0.0064	0.0053	0.0164	0.016	0.1356	0.0273	0.1031	0.0539	0.0051
7	rs56060405	47230885	0.83	0.29697514221559	0.96	0.241969076141015	0.378083571539282	0.603540964974916	0.0094	0.0067	0.0887	0.0156	0.0498	0.0218	0.0207	0.0303	0.0053	0.0353	0.0374	0.0919	0.0096	0.0437	0.1173	0.0201	0.0214	0.0064	0.0053	0.0164	0.016	0.1357	0.0273	0.1031	0.0538	0.0051
7	rs118191506	47232567	0.83	0.29697514221559	0.96	0.241969076141015	0.379182734562268	0.637930494938114	0.0094	0.0067	0.0887	0.0156	0.0498	0.0218	0.0207	0.0303	0.0053	0.0356	0.0373	0.0917	0.0096	0.0437	0.1173	0.0201	0.0213	0.0064	0.0054	0.0164	0.016	0.1357	0.0273	0.103	0.0538	0.0052
7	rs7777298	47254128	0.84	0.258953137461488	0.96	0.241969076141015	0.389649765300083	0.712322258646336	0.0096	0.0068	0.0882	0.0158	0.0501	0.0217	0.0203	0.0303	0.0055	0.0355	0.0376	0.0919	0.0097	0.0438	0.117	0.0202	0.0211	0.0064	0.0054	0.0166	0.016	0.1358	0.0272	0.1024	0.0533	0.0054
7	rs62447922	47258173	0.84	0.258953137461488	0.96	0.241969076141015	0.667434985978306	1.5610840600532	0.0107	0.0081	0.0851	0.0178	0.0523	0.0217	0.0184	0.0305	0.0063	0.035	0.0393	0.0936	0.0108	0.0446	0.115	0.0208	0.02	0.0067	0.0059	0.0176	0.0162	0.1367	0.0263	0.098	0.0492	0.0074
7	rs2578406	47258929	0.84	0.258953137461488	0.96	0.241969076141015	0.670034240198007	1.55382448186562	0.0107	0.0081	0.0851	0.0178	0.0523	0.0217	0.0184	0.0305	0.0063	0.035	0.0393	0.0936	0.0108	0.0446	0.115	0.0208	0.02	0.0067	0.0059	0.0176	0.0162	0.1367	0.0263	0.098	0.0492	0.0074
7	rs2728470	47263856	0.84	0.258953137461488	0.96	0.241969076141015	0.658516909539393	1.55244230318462	0.0107	0.0082	0.085	0.0177	0.0524	0.0217	0.0184	0.0305	0.0063	0.035	0.0393	0.0939	0.0108	0.0446	0.115	0.0208	0.0199	0.0067	0.0058	0.0176	0.0162	0.1367	0.0263	0.0979	0.0492	0.0074
7	rs111484508	47263961	0.84	0.258953137461488	0.96	0.241969076141015	0.657298496600911	1.56385099720471	0.0107	0.0082	0.085	0.0177	0.0524	0.0217	0.0184	0.0305	0.0063	0.035	0.0393	0.0939	0.0108	0.0446	0.115	0.0208	0.0199	0.0067	0.0058	0.0176	0.0162	0.1367	0.0263	0.0979	0.0492	0.0073
7	rs75033875	47265286	0.84	0.258953137461488	0.96	0.241969076141015	0.659090633472113	1.59850138677678	0.0107	0.0082	0.0849	0.0178	0.0524	0.0217	0.0183	0.0304	0.0063	0.035	0.0393	0.0939	0.0108	0.0445	0.1148	0.0208	0.0199	0.0067	0.0058	0.0176	0.0162	0.1367	0.0264	0.098	0.0491	0.0073
7	rs7776531	47266875	0.84	0.258953137461488	0.96	0.241969076141015	0.661962640664202	1.65697315606613	0.0107	0.0082	0.0848	0.0179	0.0525	0.0217	0.0183	0.0303	0.0063	0.035	0.0394	0.094	0.0108	0.0444	0.1146	0.0208	0.0199	0.0066	0.0058	0.0177	0.0162	0.1368	0.0265	0.0982	0.049	0.0073
7	rs79707933	47272215	0.84	0.258953137461488	0.96	0.241969076141015	0.650793780752528	1.53690606427792	0.0107	0.0085	0.0843	0.0184	0.053	0.0218	0.0181	0.0299	0.0059	0.0351	0.0399	0.0943	0.0108	0.044	0.1134	0.0208	0.0198	0.0062	0.0059	0.0181	0.0162	0.1369	0.0269	0.0989	0.0487	0.0072
7	rs75922374	47272944	0.84	0.258953137461488	0.96	0.241969076141015	0.649154374814729	1.51795074137908	0.0107	0.0085	0.0843	0.0185	0.053	0.0218	0.0181	0.0299	0.0059	0.0351	0.0399	0.0944	0.0108	0.044	0.1133	0.0208	0.0198	0.0062	0.0059	0.0181	0.0162	0.1369	0.0269	0.0989	0.0487	0.0072
7	rs987792	47274398	0.84	0.258953137461488	0.97	0.212655582583661	0.664336292825973	1.53914867575307	0.0107	0.0085	0.0843	0.0185	0.053	0.0217	0.018	0.0299	0.006	0.0351	0.04	0.0943	0.0108	0.044	0.1133	0.0208	0.0198	0.0062	0.0059	0.0182	0.0162	0.1369	0.0269	0.0988	0.0487	0.0072
7	rs75789958	47275817	0.84	0.258953137461488	0.96	0.241969076141015	0.675971740794444	1.57475319264834	0.0107	0.0085	0.0843	0.0185	0.053	0.0217	0.018	0.0299	0.006	0.0351	0.04	0.0943	0.0108	0.044	0.1132	0.0208	0.0198	0.0062	0.0059	0.0182	0.0162	0.1369	0.0269	0.0988	0.0486	0.0072
7	rs6463400	47279128	0.84	0.258953137461488	0.96	0.241969076141015	0.693925203506471	1.5794291486779	0.0107	0.0086	0.0844	0.0185	0.053	0.0217	0.018	0.0299	0.006	0.0351	0.04	0.0944	0.0109	0.044	0.1132	0.0207	0.0198	0.0062	0.0059	0.0182	0.0161	0.1369	0.027	0.0988	0.0484	0.0072
7	rs7808403	47283472	0.84	0.258953137461488	0.95	0.274028283204826	1.15304930573501	1.14077640434979	0.0098	0.0086	0.0792	0.0189	0.0554	0.0219	0.0178	0.0296	0.0056	0.0346	0.0414	0.0982	0.0112	0.0458	0.108	0.021	0.0197	0.0056	0.0055	0.019	0.0157	0.1388	0.0275	0.099	0.0481	0.0077
7	rs12056032	47283766	0.84	0.258953137461488	0.94	0.308944172156586	1.13845623783468	1.12505087769288	0.0098	0.0087	0.079	0.0189	0.0554	0.0218	0.018	0.0296	0.0055	0.0348	0.0414	0.0983	0.0111	0.0459	0.1081	0.0209	0.0194	0.0055	0.0054	0.0191	0.0156	0.1391	0.0276	0.0989	0.0478	0.0077
7	rs117324206	47285594	0.84	0.258953137461488	0.94	0.308944172156586	1.12429645299297	1.10822326154746	0.0099	0.0088	0.0788	0.0189	0.0554	0.0218	0.0181	0.0295	0.0055	0.0348	0.0414	0.0984	0.0111	0.0459	0.1081	0.0209	0.0193	0.0054	0.0053	0.0192	0.0156	0.1392	0.0276	0.0988	0.0478	0.0076
7	rs10951897	47298206	0.84	0.258953137461488	0.94	0.308944172156586	1.0889831976848	1.13536627445498	0.0099	0.0089	0.0787	0.019	0.0555	0.0218	0.0182	0.0295	0.0054	0.0349	0.0414	0.0985	0.0111	0.0459	0.1082	0.0209	0.0193	0.0053	0.0053	0.0193	0.0155	0.1394	0.0276	0.0987	0.0479	0.0076
7	rs11765461	47304109	0.84	0.258953137461488	0.94	0.308944172156586	1.09654436179701	1.09876810022482	0.0099	0.0089	0.0786	0.019	0.0555	0.0218	0.0182	0.0295	0.0054	0.0349	0.0415	0.0985	0.0111	0.0459	0.108	0.0209	0.0193	0.0053	0.0053	0.0193	0.0155	0.1397	0.0276	0.0987	0.0478	0.0076
7	rs117942406	47306167	0.84	0.258953137461488	0.93	0.346822133743557	1.07984886785387	1.13487467645454	0.0099	0.0089	0.0786	0.019	0.0555	0.0217	0.0183	0.0295	0.0054	0.035	0.0415	0.0985	0.0111	0.0458	0.1079	0.0209	0.0193	0.0052	0.0053	0.0193	0.0155	0.1398	0.0276	0.0988	0.0478	0.0076
7	rs79174397	47311973	0.84	0.258953137461488	0.93	0.346822133743557	1.05385839155553	1.09453444252898	0.0099	0.0089	0.0785	0.0189	0.0555	0.0217	0.0183	0.0296	0.0054	0.035	0.0415	0.0985	0.011	0.0458	0.1077	0.0209	0.0193	0.0052	0.0053	0.0193	0.0156	0.1401	0.0276	0.0989	0.0477	0.0075
7	rs77117375	47312335	0.84	0.258953137461488	0.94	0.308944172156586	1.05306946616454	1.09518557769222	0.0099	0.0089	0.0785	0.0189	0.0555	0.0217	0.0183	0.0296	0.0054	0.035	0.0415	0.0985	0.011	0.0458	0.1077	0.0209	0.0193	0.0052	0.0053	0.0193	0.0156	0.1401	0.0276	0.0989	0.0477	0.0075
7	rs3184329	47316586	0.84	0.258953137461488	0.93	0.346822133743557	1.04370828108875	1.1157327602136	0.0098	0.0089	0.0785	0.0189	0.0555	0.0217	0.0183	0.0295	0.0054	0.035	0.0415	0.0985	0.011	0.0458	0.1076	0.0209	0.0193	0.0052	0.0053	0.0193	0.0156	0.1402	0.0276	0.0989	0.0477	0.0075
7	rs116908589	47323489	0.84	0.258953137461488	0.93	0.346822133743557	1.06035412609753	1.19496472827004	0.0098	0.0089	0.0786	0.0189	0.0555	0.0216	0.0183	0.0296	0.0053	0.0352	0.0416	0.0988	0.0109	0.0457	0.1075	0.0209	0.0192	0.0051	0.0052	0.0194	0.0156	0.1403	0.0276	0.0988	0.0477	0.0075
7	rs9639979	47324136	0.84	0.258953137461488	0.93	0.346822133743557	1.05385839155553	1.16773178040178	0.0098	0.0089	0.0786	0.0189	0.0555	0.0216	0.0183	0.0296	0.0053	0.0352	0.0416	0.0988	0.0109	0.0457	0.1075	0.0209	0.0192	0.0051	0.0052	0.0194	0.0156	0.1403	0.0276	0.0988	0.0476	0.0075
7	rs12702334	47338056	0.86	0.193417951625055	0.93	0.346822133743557	0.328215609655562	0.188815300640284	0.008	0.0085	0.0808	0.0183	0.0545	0.019	0.0187	0.0294	0.0033	0.0359	0.0424	0.1071	0.0085	0.0475	0.1051	0.0218	0.0192	0.0034	0.0031	0.0216	0.0168	0.1417	0.0286	0.1001	0.0449	0.0052
7	rs61731308	47342857	0.86	0.193417951625055	0.93	0.346822133743557	0.275277657781996	0.177456329898865	0.008	0.0086	0.0807	0.0183	0.0544	0.0191	0.0187	0.0295	0.0033	0.0359	0.0423	0.1073	0.0085	0.0476	0.105	0.0219	0.0192	0.0034	0.0031	0.0216	0.0168	0.1417	0.0287	0.1001	0.0449	0.0052
7	rs6959554	47345002	0.86	0.193417951625055	0.93	0.346822133743557	0.258989465307455	0.137856661746976	0.008	0.0086	0.0807	0.0183	0.0543	0.0192	0.0187	0.0295	0.0033	0.0359	0.0423	0.1074	0.0085	0.0476	0.105	0.022	0.0192	0.0034	0.0031	0.0216	0.0168	0.1417	0.0286	0.1003	0.0448	0.0052
7	rs12702335	47356861	0.86	0.193417951625055	0.92	0.387761932740255	0.250737947414915	0.0703823905035144	0.0081	0.0085	0.0809	0.0183	0.0542	0.0191	0.0187	0.0294	0.0033	0.0359	0.0422	0.1075	0.0085	0.0476	0.1049	0.0221	0.0192	0.0034	0.0031	0.0217	0.0169	0.1413	0.0286	0.1009	0.0448	0.0051
7	rs17172851	47357097	0.86	0.193417951625055	0.93	0.346822133743557	0.248664869327717	0.0692580629845816	0.0081	0.0085	0.0809	0.0183	0.0542	0.019	0.0187	0.0294	0.0033	0.0359	0.0422	0.1075	0.0085	0.0476	0.1049	0.022	0.0191	0.0034	0.0031	0.0217	0.0169	0.1413	0.0287	0.1009	0.0448	0.0051
7	rs117971099	47358250	0.86	0.193417951625055	0.93	0.346822133743557	0.247829493647148	0.0723679956772017	0.0081	0.0085	0.0809	0.0183	0.0542	0.019	0.0187	0.0294	0.0033	0.0359	0.0422	0.1077	0.0085	0.0476	0.105	0.022	0.0191	0.0034	0.0031	0.0215	0.0168	0.1413	0.0287	0.101	0.0448	0.0051
7	rs17522515	47358619	0.86	0.193417951625055	0.93	0.346822133743557	0.247302682397837	0.069398192197637	0.0081	0.0085	0.0809	0.0183	0.0542	0.019	0.0187	0.0294	0.0033	0.0359	0.0422	0.1077	0.0085	0.0476	0.105	0.022	0.0191	0.0034	0.0031	0.0215	0.0168	0.1413	0.0287	0.101	0.0448	0.0051
7	rs11764289	47373313	0.86	0.193417951625055	0.93	0.346822133743557	0.237324460036812	0.0792732885342492	0.008	0.0085	0.0808	0.0183	0.0542	0.0189	0.0187	0.0294	0.0033	0.0359	0.0422	0.1078	0.0084	0.0476	0.1048	0.0219	0.0191	0.0033	0.0031	0.0215	0.017	0.1412	0.0289	0.1011	0.0448	0.0051
7	rs2470990	47386790	0.86	0.193417951625055	0.92	0.387761932740255	0.134908112512357	0.0648365928645739	0.0078	0.0087	0.0806	0.0179	0.0541	0.0186	0.0186	0.0292	0.0032	0.036	0.0424	0.1084	0.0081	0.0481	0.1043	0.0214	0.0187	0.0032	0.003	0.0214	0.0173	0.141	0.0299	0.1018	0.0452	0.005
7	rs67513472	47387441	0.86	0.193417951625055	0.92	0.387761932740255	0.133796590447831	0.0570096677885933	0.0078	0.0087	0.0806	0.0179	0.0541	0.0186	0.0186	0.0292	0.0032	0.036	0.0424	0.1084	0.0081	0.0481	0.1043	0.0214	0.0187	0.0032	0.003	0.0214	0.0173	0.141	0.0299	0.1018	0.0452	0.005
7	rs2470992	47390394	0.86	0.193417951625055	0.92	0.387761932740255	0.130464878880145	0.0491941152509978	0.0078	0.0087	0.0806	0.0179	0.0541	0.0186	0.0186	0.0292	0.0032	0.036	0.0425	0.1084	0.008	0.0481	0.1043	0.0214	0.0187	0.0032	0.003	0.0214	0.0172	0.1409	0.03	0.1019	0.0452	0.005
7	rs79736513	47391321	0.86	0.193417951625055	0.93	0.346822133743557	0.128923400481594	0.0578509020105785	0.0078	0.0087	0.0806	0.0179	0.054	0.0186	0.0186	0.0292	0.0032	0.036	0.0425	0.1085	0.008	0.0481	0.1044	0.0214	0.0187	0.0032	0.003	0.0214	0.0172	0.1409	0.03	0.102	0.0452	0.005
7	rs73109056	47392296	0.86	0.193417951625055	0.93	0.346822133743557	0.128833070317056	0.0492546460826424	0.0078	0.0087	0.0807	0.0178	0.054	0.0185	0.0186	0.0292	0.0032	0.036	0.0425	0.1085	0.008	0.0482	0.1044	0.0214	0.0186	0.0032	0.003	0.0214	0.0173	0.1408	0.03	0.102	0.0452	0.005
7	rs2462624	47406661	0.87	0.165571370278195	0.93	0.346822133743557	0.108040445019331	0.0200034523563122	0.0077	0.0086	0.081	0.0175	0.0534	0.0181	0.0183	0.0288	0.0032	0.0362	0.0426	0.1099	0.0078	0.0491	0.105	0.0216	0.0181	0.003	0.0029	0.0209	0.0179	0.1397	0.0302	0.1029	0.0449	0.0048
7	rs76229426	47408299	0.87	0.165571370278195	0.93	0.346822133743557	0.106747947900655	0.0207686064913801	0.0076	0.0085	0.081	0.0176	0.0534	0.0181	0.0184	0.0288	0.0032	0.0362	0.0426	0.1098	0.0077	0.0491	0.1051	0.0216	0.0181	0.003	0.0029	0.0209	0.018	0.1396	0.0302	0.103	0.0449	0.0048
7	rs2293362	47408443	0.87	0.165571370278195	0.92	0.387761932740255	0.106721123381773	0.0209314623950504	0.0076	0.0085	0.081	0.0176	0.0534	0.0181	0.0184	0.0288	0.0032	0.0362	0.0426	0.1098	0.0077	0.0491	0.1051	0.0216	0.0181	0.003	0.0029	0.0209	0.018	0.1395	0.0302	0.103	0.0449	0.0048
7	rs117019375	47408732	0.87	0.165571370278195	0.93	0.346822133743557	0.106533468834504	0.0204850892916082	0.0076	0.0085	0.081	0.0176	0.0534	0.0181	0.0184	0.0289	0.0032	0.0362	0.0426	0.1098	0.0077	0.0491	0.1051	0.0216	0.0181	0.003	0.0029	0.021	0.018	0.1395	0.0302	0.103	0.0449	0.0048
7	rs7808433	47415320	0.87	0.165571370278195	0.93	0.346822133743557	0.10836507636134	0.0191739824496588	0.0076	0.0084	0.0809	0.0176	0.0535	0.0181	0.0184	0.0288	0.0032	0.0362	0.043	0.1099	0.0077	0.0492	0.105	0.0216	0.0181	0.003	0.0028	0.0212	0.0182	0.139	0.0302	0.103	0.0449	0.0048
7	rs73111060	47420727	0.87	0.165571370278195	0.93	0.346822133743557	0.0916924332809077	0.0217549479529479	0.0076	0.0084	0.0807	0.0177	0.0534	0.0181	0.0185	0.0288	0.0031	0.0362	0.0437	0.1099	0.0076	0.0493	0.1052	0.0215	0.0181	0.0029	0.0028	0.0212	0.0181	0.1385	0.0301	0.1029	0.045	0.0048
7	rs117407514	47421238	0.87	0.165571370278195	0.93	0.346822133743557	0.0905747980313666	0.0225091570538421	0.0078	0.0084	0.0807	0.0177	0.0534	0.0181	0.0185	0.0288	0.0031	0.0362	0.0438	0.1099	0.0076	0.0493	0.1052	0.0215	0.0181	0.0029	0.0029	0.0212	0.0181	0.1384	0.03	0.1029	0.0449	0.0048
7	rs11496038	47422049	0.87	0.165571370278195	0.93	0.346822133743557	0.0874156952008766	0.0168987013667234	0.0078	0.0084	0.0806	0.0177	0.0534	0.0181	0.0185	0.0289	0.0031	0.0362	0.0439	0.1099	0.0076	0.0493	0.1053	0.0214	0.0181	0.0029	0.0028	0.0212	0.0181	0.1383	0.0299	0.1029	0.0451	0.0048
7	rs13243544	47424465	0.87	0.165571370278195	0.93	0.346822133743557	0.0423126014068202	0.00906958857596834	0.0076	0.0082	0.081	0.0174	0.0534	0.018	0.0186	0.0287	0.003	0.0361	0.0443	0.1106	0.007	0.049	0.1057	0.0214	0.0178	0.0029	0.0028	0.0212	0.0182	0.1385	0.0299	0.1033	0.0449	0.0046
7	rs10951902	47427319	0.87	0.165571370278195	0.93	0.346822133743557	0.0100363867094279	0.0627391045652538	0.0069	0.0079	0.0819	0.0169	0.0529	0.0178	0.0189	0.0284	0.0027	0.0356	0.0446	0.1126	0.0057	0.0482	0.1066	0.0213	0.0175	0.0029	0.0026	0.0214	0.0185	0.139	0.0301	0.1043	0.0445	0.0044
7	rs73111078	47430206	0.88	0.140769569262351	0.93	0.346822133743557	0.00787368959347513	0.0797180226008069	0.0065	0.0076	0.0819	0.0163	0.0526	0.0174	0.0186	0.0286	0.0026	0.0359	0.0444	0.114	0.0052	0.0487	0.1066	0.0216	0.0173	0.0029	0.0023	0.0215	0.0187	0.1393	0.0301	0.1046	0.0447	0.0042
7	rs10263527	47433246	0.88	0.140769569262351	0.93	0.346822133743557	0.00594032288677331	0.0427370572784093	0.0063	0.0077	0.0817	0.0162	0.0526	0.0172	0.0184	0.0287	0.003	0.0359	0.0464	0.1142	0.005	0.049	0.1061	0.0217	0.0171	0.0029	0.0022	0.0216	0.0188	0.1389	0.0304	0.1031	0.0451	0.0042
7	rs2462635	47433733	0.88	0.140769569262351	0.94	0.308944172156586	0.00655600106294873	0.0573325947688789	0.0063	0.0077	0.0821	0.0162	0.0524	0.0172	0.0184	0.0287	0.003	0.0356	0.0466	0.1143	0.005	0.0491	0.106	0.0217	0.0171	0.0029	0.0022	0.0216	0.0188	0.1388	0.0304	0.1031	0.0449	0.0041
7	rs2462637	47435954	0.88	0.140769569262351	0.94	0.308944172156586	0.00779223385772548	0.0172681254875055	0.0061	0.0076	0.0817	0.0161	0.0522	0.0172	0.0186	0.0285	0.0032	0.0357	0.0472	0.1146	0.0052	0.0495	0.1052	0.0222	0.0169	0.0029	0.0023	0.0218	0.0188	0.1378	0.0305	0.1029	0.0455	0.004
7	rs78859629	47443627	0.88	0.140769569262351	0.94	0.308944172156586	0.0168675856667025	0.00371271820601335	0.0061	0.0077	0.0807	0.0159	0.0515	0.0177	0.0191	0.0285	0.0039	0.0357	0.0482	0.1145	0.0048	0.0494	0.1045	0.0232	0.0166	0.0027	0.0024	0.0218	0.0193	0.1368	0.0311	0.1028	0.0458	0.0036
7	rs117058994	47445897	0.88	0.140769569262351	0.94	0.308944172156586	0.01887844790672	0.00532246270463347	0.0061	0.0077	0.0807	0.0159	0.0515	0.0178	0.0192	0.0285	0.004	0.0356	0.0482	0.1145	0.0048	0.0494	0.1044	0.0233	0.0166	0.0027	0.0024	0.0218	0.0193	0.1367	0.0312	0.1028	0.0458	0.0035
7	rs74939598	47448401	0.88	0.140769569262351	0.94	0.308944172156586	0.0184190294138772	0.0121438022339737	0.0061	0.0079	0.0807	0.0159	0.0514	0.0179	0.0193	0.0285	0.0039	0.0355	0.0483	0.1142	0.0048	0.0496	0.1041	0.0234	0.0166	0.0027	0.0024	0.0219	0.0192	0.1363	0.0313	0.1027	0.0459	0.0035
7	rs62446319	47453241	0.88	0.140769569262351	0.94	0.308944172156586	0.0212924696177509	0.00851504226801739	0.0061	0.0079	0.0807	0.0159	0.0514	0.0179	0.0194	0.0286	0.004	0.0354	0.0483	0.1141	0.0047	0.0497	0.1041	0.0235	0.0166	0.0027	0.0024	0.0219	0.0192	0.1363	0.0314	0.1027	0.0458	0.0035
7	rs75433723	47455780	0.88	0.140769569262351	0.94	0.308944172156586	0.0221817569318485	0.0099212389085038	0.0061	0.0079	0.0807	0.0159	0.0514	0.0179	0.0194	0.0286	0.004	0.0354	0.0483	0.1141	0.0047	0.0497	0.1041	0.0236	0.0166	0.0027	0.0024	0.0219	0.0192	0.1362	0.0314	0.1027	0.0458	0.0035
7	rs76047096	47459200	0.88	0.140769569262351	0.94	0.308944172156586	0.0228969818060136	0.0142540712059596	0.006	0.0079	0.0806	0.0159	0.0513	0.0181	0.0195	0.0286	0.004	0.0353	0.0483	0.114	0.0047	0.0497	0.1039	0.0236	0.0166	0.0027	0.0024	0.0219	0.0192	0.1363	0.0315	0.1026	0.0457	0.0035
7	rs834598	47463937	0.88	0.140769569262351	0.94	0.308944172156586	0.0241882773499093	0.0105784919877898	0.0061	0.0079	0.0806	0.0159	0.0513	0.0182	0.0196	0.0286	0.0041	0.0352	0.0484	0.1139	0.0047	0.0498	0.1038	0.0236	0.0167	0.0027	0.0024	0.0219	0.0192	0.1363	0.0317	0.1026	0.0456	0.0035
7	rs1704967	47469692	0.88	0.140769569262351	0.94	0.308944172156586	0.0232511185856625	0.0131290437305973	0.0061	0.0079	0.0805	0.0159	0.0513	0.0182	0.0195	0.0288	0.0041	0.0352	0.0481	0.114	0.0047	0.0499	0.104	0.0236	0.0167	0.0027	0.0024	0.0221	0.0192	0.1362	0.0319	0.1024	0.0455	0.0035
7	rs117643933	47477293	0.88	0.140769569262351	0.94	0.308944172156586	0.0228684389947096	0.0130320049910256	0.0061	0.0079	0.0804	0.0158	0.0513	0.0182	0.0195	0.0288	0.0041	0.0352	0.0481	0.1141	0.0047	0.0499	0.1039	0.0236	0.0167	0.0027	0.0024	0.0221	0.0192	0.1361	0.0319	0.1024	0.0455	0.0034
7	rs78428299	47481373	0.88	0.140769569262351	0.94	0.308944172156586	0.0231934255218912	0.00939459249936497	0.0061	0.0079	0.0803	0.0155	0.0513	0.0182	0.0195	0.0289	0.0041	0.0352	0.0481	0.1143	0.0047	0.0499	0.1039	0.0236	0.0168	0.0027	0.0024	0.0221	0.0193	0.136	0.0319	0.1026	0.0456	0.0034
7	rs11763044	47481602	0.88	0.140769569262351	0.94	0.308944172156586	0.0232030338844832	0.00755764368860492	0.0061	0.0079	0.0803	0.0156	0.0513	0.0183	0.0196	0.0288	0.0041	0.035	0.0481	0.1143	0.0047	0.0498	0.1039	0.0236	0.0169	0.0027	0.0024	0.0221	0.0193	0.1362	0.0319	0.1026	0.0455	0.0034
7	rs1110925	47485377	0.88	0.140769569262351	0.95	0.274028283204826	0.0201761546091116	0.0248455005506537	0.0061	0.0078	0.0799	0.0154	0.0512	0.0183	0.0197	0.029	0.004	0.0353	0.0481	0.1142	0.0046	0.0498	0.1034	0.0238	0.0168	0.0027	0.0024	0.0222	0.0194	0.136	0.0322	0.1027	0.0458	0.0033
7	rs74500331	47488467	0.88	0.140769569262351	0.95	0.274028283204826	0.0179917881492526	0.0323034698908389	0.0062	0.0077	0.079	0.0157	0.0505	0.0185	0.0195	0.0293	0.0039	0.0354	0.0489	0.1138	0.0047	0.0502	0.1031	0.0241	0.0169	0.0027	0.0026	0.0222	0.0194	0.1345	0.0325	0.1026	0.0468	0.0031
7	rs953264	47495614	0.89	0.118826527661215	0.95	0.274028283204826	0.00573864241907227	0.0160639782731499	0.0062	0.0079	0.0775	0.016	0.0502	0.0194	0.0198	0.0301	0.0037	0.0358	0.0499	0.1125	0.0048	0.0507	0.1009	0.0241	0.0175	0.003	0.0027	0.0224	0.0194	0.1331	0.0325	0.1024	0.0483	0.003
7	rs34441719	47495875	0.89	0.118826527661215	0.95	0.274028283204826	0.00569492801705546	0.0188237317520134	0.0062	0.0079	0.0774	0.016	0.0502	0.0193	0.0198	0.0301	0.0037	0.0359	0.0499	0.1125	0.0048	0.0507	0.1009	0.0242	0.0175	0.003	0.0027	0.0223	0.0194	0.1331	0.0325	0.1025	0.0484	0.003
7	rs62446329	47498857	0.89	0.118826527661215	0.96	0.241969076141015	0.00648896655766459	0.075679389756665	0.0062	0.0079	0.0773	0.0161	0.0502	0.0194	0.0199	0.0304	0.0037	0.0361	0.0498	0.1121	0.0049	0.0508	0.1005	0.0242	0.0175	0.003	0.0028	0.0223	0.0195	0.1329	0.0325	0.1026	0.0484	0.0029
7	rs2347787	47505048	0.88	0.140769569262351	0.96	0.241969076141015	0.00559172974952251	0.0733693493488562	0.0063	0.008	0.0769	0.0163	0.0503	0.0195	0.02	0.0312	0.0036	0.0365	0.0495	0.1113	0.005	0.0511	0.0996	0.0244	0.0174	0.0031	0.0029	0.0221	0.0196	0.1324	0.0326	0.1028	0.0484	0.0029
7	rs2964944	47506994	0.89	0.118826527661215	0.96	0.241969076141015	0.00748112178790731	0.0340780870354446	0.0064	0.0083	0.0757	0.0166	0.0502	0.0197	0.0203	0.0316	0.0037	0.0367	0.0493	0.1104	0.0049	0.0512	0.0993	0.0246	0.0176	0.0031	0.0029	0.0222	0.0199	0.1325	0.0324	0.1032	0.048	0.0029
7	rs76879529	47508525	0.89	0.118826527661215	0.96	0.241969076141015	0.00795579552944604	0.0501054942421736	0.0064	0.0083	0.0755	0.0167	0.0502	0.0197	0.0203	0.0316	0.0037	0.0367	0.0493	0.1102	0.0049	0.0512	0.0992	0.0246	0.0176	0.0031	0.0029	0.0222	0.0199	0.1325	0.0324	0.1034	0.048	0.0029
7	rs115153775	47512494	0.89	0.118826527661215	0.96	0.241969076141015	0.00792979689809377	0.0622025491949414	0.0064	0.0084	0.0753	0.0167	0.0501	0.0198	0.0203	0.0316	0.0037	0.0367	0.0491	0.1101	0.0048	0.0513	0.0992	0.0246	0.0176	0.0031	0.0029	0.0222	0.02	0.1326	0.0323	0.1036	0.0479	0.0029
7	rs2941541	47522176	0.89	0.118826527661215	0.96	0.241969076141015	0.0058132137681951	0.0559815651319115	0.0064	0.0086	0.0748	0.0169	0.0497	0.0201	0.0203	0.0318	0.0037	0.0368	0.0484	0.1093	0.0046	0.0517	0.0992	0.0247	0.0178	0.0032	0.0029	0.0223	0.0205	0.1333	0.032	0.1041	0.0475	0.0029
7	rs78058229	47528577	0.89	0.118826527661215	0.96	0.241969076141015	0.00674883772441055	0.0745928928405047	0.0064	0.0085	0.0748	0.017	0.0497	0.0201	0.0203	0.0318	0.0037	0.0368	0.0483	0.1094	0.0046	0.0516	0.0992	0.0246	0.0178	0.0032	0.0029	0.0223	0.0206	0.1333	0.032	0.1041	0.0474	0.0029
7	rs58254777	47534102	0.89	0.118826527661215	0.97	0.212655582583661	0.00249266679768638	0.086585931532156	0.0064	0.0084	0.0742	0.0173	0.0493	0.0208	0.0206	0.0324	0.0036	0.0375	0.048	0.1101	0.0047	0.0516	0.0984	0.0241	0.018	0.0032	0.0027	0.0224	0.0207	0.1328	0.0322	0.1037	0.0475	0.0029
7	rs2271312	47538547	0.86	0.193417951625055	0.97	0.212655582583661	0.000625132039418227	0.108349142432876	0.0069	0.0077	0.0703	0.0196	0.0466	0.0235	0.0217	0.0315	0.0027	0.0425	0.0456	0.1132	0.0047	0.0549	0.0929	0.022	0.02	0.004	0.0034	0.0201	0.0228	0.1307	0.0335	0.101	0.0483	0.0032
7	rs117210462	47539742	0.86	0.193417951625055	0.97	0.212655582583661	0.0006072879053449	0.114103670437991	0.0069	0.0077	0.0702	0.0196	0.0466	0.0235	0.0217	0.0315	0.0027	0.0425	0.0455	0.1133	0.0046	0.055	0.0926	0.022	0.02	0.004	0.0034	0.0201	0.0228	0.1307	0.0336	0.1012	0.0483	0.0032
7	rs4720596	47540100	0.86	0.193417951625055	0.97	0.212655582583661	0.000587721164277854	0.100828886621474	0.0069	0.0077	0.0701	0.0196	0.0466	0.0235	0.0217	0.0315	0.0027	0.0425	0.0455	0.1133	0.0046	0.055	0.0925	0.022	0.02	0.004	0.0034	0.0201	0.0228	0.1307	0.0336	0.1013	0.0483	0.0032
7	rs73095176	47541168	0.86	0.193417951625055	0.97	0.212655582583661	0.00052234289913181	0.0808342760944891	0.007	0.0077	0.0701	0.0196	0.0466	0.0236	0.0218	0.0315	0.0027	0.0425	0.0455	0.1133	0.0046	0.0551	0.0925	0.022	0.0201	0.0041	0.0034	0.0202	0.0229	0.1307	0.0336	0.1012	0.0484	0.0032
7	rs75366454	47541288	0.86	0.193417951625055	0.97	0.212655582583661	0.000515575434525184	0.0807596632599338	0.007	0.0077	0.0701	0.0196	0.0466	0.0236	0.0218	0.0315	0.0027	0.0425	0.0455	0.1133	0.0046	0.0551	0.0925	0.022	0.0201	0.0041	0.0034	0.0202	0.0229	0.1307	0.0336	0.1012	0.0485	0.0032
7	rs117383453	47541343	0.85	0.2244882202137	0.97	0.212655582583661	0.000516537716345494	0.0799407688518191	0.007	0.0077	0.0701	0.0196	0.0466	0.0236	0.0218	0.0315	0.0027	0.0425	0.0455	0.1133	0.0046	0.0551	0.0925	0.022	0.0201	0.0041	0.0034	0.0202	0.0229	0.1307	0.0336	0.1012	0.0485	0.0032
7	rs77018247	47542867	0.85	0.2244882202137	0.97	0.212655582583661	0.000417248269129687	0.0890549898636873	0.0071	0.0077	0.0699	0.0196	0.0466	0.0236	0.0217	0.0316	0.0026	0.0425	0.0454	0.113	0.0045	0.0551	0.0926	0.0221	0.0202	0.0041	0.0035	0.0202	0.0229	0.1306	0.0335	0.1009	0.0487	0.0033
7	rs1009701	47543793	0.85	0.2244882202137	0.97	0.212655582583661	0.00040100149855253	0.0900659459725021	0.0071	0.0077	0.0699	0.0196	0.0466	0.0236	0.0217	0.0316	0.0026	0.0425	0.0454	0.1129	0.0045	0.0551	0.0927	0.0221	0.0203	0.0041	0.0035	0.0202	0.023	0.1306	0.0335	0.1008	0.0487	0.0033
7	rs1553841	47544242	0.85	0.2244882202137	0.97	0.212655582583661	0.000400611953984892	0.0912380688461112	0.0071	0.0077	0.0699	0.0196	0.0466	0.0236	0.0217	0.0316	0.0026	0.0425	0.0454	0.1129	0.0045	0.0551	0.0927	0.0221	0.0203	0.0041	0.0035	0.0202	0.0229	0.1306	0.0335	0.1008	0.0487	0.0033
7	rs73095186	47546466	0.85	0.2244882202137	0.97	0.212655582583661	0.000402953983433173	0.0916301132588253	0.0071	0.0077	0.0699	0.0196	0.0466	0.0236	0.0217	0.0316	0.0026	0.0425	0.0454	0.1129	0.0045	0.0552	0.0927	0.0221	0.0203	0.0042	0.0035	0.0202	0.0229	0.1306	0.0335	0.1007	0.0488	0.0033
7	rs117547329	47554964	0.85	0.2244882202137	0.97	0.212655582583661	0.000434458919085645	0.086969890460622	0.0071	0.0077	0.0697	0.0197	0.0466	0.0236	0.0218	0.0317	0.0026	0.0427	0.0453	0.1129	0.0045	0.0553	0.0927	0.0218	0.0203	0.0042	0.0035	0.0202	0.0229	0.1307	0.0335	0.1008	0.0488	0.0033
7	rs334529	47557221	0.85	0.2244882202137	0.97	0.212655582583661	0.0004578909033837	0.0659305037042551	0.0071	0.0077	0.0696	0.0197	0.0466	0.0236	0.0218	0.0318	0.0025	0.0428	0.0453	0.1129	0.0045	0.0553	0.0927	0.0216	0.0203	0.0042	0.0035	0.0202	0.0229	0.1308	0.0335	0.1009	0.0488	0.0033
7	rs76170249	47561331	0.85	0.2244882202137	0.97	0.212655582583661	0.00049804095161768	0.0674471379883101	0.0071	0.0076	0.0695	0.0197	0.0466	0.0236	0.0218	0.0317	0.0025	0.0428	0.0452	0.1129	0.0045	0.0553	0.0926	0.0216	0.0204	0.0042	0.0035	0.0202	0.0229	0.1309	0.0335	0.101	0.0487	0.0032
7	rs76283586	47562643	0.85	0.2244882202137	0.97	0.212655582583661	0.000500380993548742	0.0579807906303322	0.0071	0.0076	0.0695	0.0197	0.0466	0.0235	0.0218	0.0317	0.0025	0.0428	0.0451	0.1129	0.0045	0.0553	0.0926	0.0216	0.0203	0.0042	0.0035	0.0202	0.0229	0.131	0.0335	0.1011	0.0487	0.0032
7	rs10267211	47564823	0.84	0.258953137461488	0.97	0.212655582583661	0.000822365823513646	0.0496792736623614	0.0072	0.0075	0.0689	0.0196	0.0462	0.0236	0.0222	0.0316	0.0025	0.0426	0.0446	0.1133	0.0044	0.0549	0.0916	0.0215	0.0203	0.0046	0.0035	0.0205	0.0234	0.1318	0.0336	0.1024	0.0481	0.0033
7	rs334522	47564942	0.85	0.2244882202137	0.97	0.212655582583661	0.000813903674056947	0.0365824192326618	0.0072	0.0075	0.0686	0.0196	0.0464	0.0236	0.0222	0.0301	0.0025	0.0427	0.0446	0.1133	0.0044	0.0546	0.0914	0.0216	0.0203	0.0046	0.0034	0.0206	0.0235	0.1333	0.0337	0.1023	0.0484	0.0033
7	rs75739904	47566143	0.85	0.2244882202137	0.97	0.212655582583661	0.00102687401002117	0.0379726398326145	0.0072	0.0073	0.0684	0.0196	0.0461	0.0239	0.0221	0.0301	0.0025	0.0428	0.0443	0.1135	0.0044	0.0545	0.0911	0.0216	0.0205	0.0048	0.0034	0.0207	0.0238	0.1332	0.0337	0.1022	0.0486	0.0033
7	rs334526	47566295	0.85	0.2244882202137	0.97	0.212655582583661	0.00105960470213397	0.0384051254745894	0.0072	0.0073	0.0684	0.0196	0.0461	0.024	0.0221	0.0301	0.0025	0.0428	0.0443	0.1136	0.0044	0.0544	0.0911	0.0216	0.0206	0.0048	0.0034	0.0207	0.0238	0.1332	0.0337	0.1022	0.0486	0.0033
7	rs334527	47567227	0.85	0.2244882202137	0.97	0.212655582583661	0.00121083782238501	0.0423964746486491	0.0072	0.0073	0.0685	0.0198	0.0459	0.0242	0.0222	0.0304	0.0025	0.0428	0.0441	0.1135	0.0044	0.0546	0.0909	0.0217	0.0207	0.0049	0.0034	0.0209	0.0238	0.133	0.0335	0.1018	0.0486	0.0033
7	rs77151795	47570032	0.85	0.2244882202137	0.97	0.212655582583661	0.00173275227638413	0.0648365928645739	0.0072	0.0073	0.0682	0.0201	0.0458	0.0245	0.0225	0.0302	0.0025	0.0432	0.0439	0.1134	0.0044	0.0546	0.0908	0.022	0.0205	0.0049	0.0034	0.0209	0.0238	0.1331	0.0336	0.1007	0.0492	0.0032
7	rs334512	47575135	0.84	0.258953137461488	0.97	0.212655582583661	0.0016991449323244	0.0809835855775281	0.0071	0.0071	0.0682	0.0199	0.0458	0.0241	0.0224	0.0297	0.0024	0.0437	0.0433	0.1132	0.0048	0.0543	0.0907	0.0226	0.0206	0.0046	0.0032	0.0208	0.0235	0.1351	0.0341	0.0997	0.05	0.0031
7	rs78682449	47581866	0.84	0.258953137461488	0.97	0.212655582583661	0.00241336708966338	0.0687685394845203	0.0066	0.0067	0.0687	0.0188	0.0462	0.0236	0.0225	0.0301	0.0023	0.0443	0.0429	0.1132	0.0051	0.054	0.0908	0.0223	0.0204	0.0043	0.0029	0.0206	0.0225	0.1367	0.035	0.0995	0.0512	0.0028
7	rs116946805	47583870	0.84	0.258953137461488	0.97	0.212655582583661	0.00274882233796155	0.0862026536973973	0.0066	0.0067	0.0688	0.0187	0.0462	0.0236	0.0225	0.0301	0.0023	0.0443	0.0429	0.1132	0.0051	0.054	0.0908	0.0222	0.0204	0.0043	0.0029	0.0206	0.0224	0.1369	0.0351	0.0995	0.0513	0.0028
7	rs613485	47587877	0.84	0.258953137461488	0.97	0.212655582583661	0.00471830526045888	0.100910383449072	0.0066	0.0066	0.0689	0.0185	0.0463	0.0235	0.0225	0.0303	0.0023	0.0444	0.0426	0.1133	0.0052	0.054	0.0908	0.0222	0.0204	0.0042	0.0029	0.0206	0.0223	0.137	0.0351	0.0995	0.0515	0.0027
7	rs78075617	47589230	0.84	0.258953137461488	0.97	0.212655582583661	0.00535445597128584	0.105266221340643	0.0066	0.0066	0.0687	0.0184	0.0463	0.0232	0.0226	0.0302	0.0023	0.0444	0.0427	0.1131	0.0052	0.054	0.0908	0.023	0.0201	0.0045	0.0028	0.0206	0.0223	0.1371	0.0351	0.0995	0.0516	0.0027
7	rs4724588	47592238	0.84	0.258953137461488	0.98	0.18597139562509	0.00886034021584481	0.101399902916346	0.0066	0.0064	0.0693	0.0181	0.0462	0.0232	0.0233	0.0298	0.0023	0.0445	0.0426	0.1135	0.005	0.053	0.0906	0.0231	0.0199	0.0044	0.0026	0.0204	0.0221	0.138	0.0353	0.0993	0.0523	0.0027
7	rs117646587	47597180	0.84	0.258953137461488	0.98	0.18597139562509	0.00665755374153418	0.0638857404064713	0.0067	0.0064	0.0694	0.0179	0.0458	0.0233	0.0232	0.0296	0.0024	0.0441	0.0425	0.113	0.0053	0.0525	0.091	0.0232	0.0198	0.0045	0.0026	0.0201	0.0222	0.1388	0.0352	0.0998	0.0523	0.0029
7	rs118107203	47603073	0.84	0.258953137461488	0.98	0.18597139562509	0.00655974081580829	0.0467997217724181	0.0066	0.0064	0.0696	0.0178	0.0457	0.0234	0.0232	0.0295	0.0024	0.0442	0.0424	0.1128	0.0053	0.0525	0.0914	0.0233	0.0197	0.0045	0.0025	0.0199	0.0218	0.1392	0.0351	0.1	0.0523	0.0029
7	rs17659046	47608706	0.83	0.29697514221559	0.97	0.212655582583661	0.00872920280030622	0.0670320793301974	0.0066	0.0064	0.0697	0.0177	0.0457	0.0235	0.0232	0.0294	0.0024	0.0442	0.0424	0.1127	0.0053	0.0525	0.0915	0.0234	0.0196	0.0045	0.0025	0.0198	0.0217	0.1393	0.0352	0.1001	0.0523	0.0029
7	rs78172408	47619869	0.83	0.29697514221559	0.97	0.212655582583661	0.00935076709503082	0.0570741906382361	0.0066	0.0061	0.0695	0.0177	0.0457	0.0235	0.0232	0.0289	0.0024	0.044	0.0426	0.1129	0.0053	0.0526	0.0915	0.0233	0.0196	0.0046	0.0025	0.0198	0.0216	0.1398	0.0355	0.1001	0.0522	0.0029
7	rs62446524	47623658	0.83	0.29697514221559	0.97	0.212655582583661	0.0129436950921385	0.0617346638076259	0.0066	0.0059	0.0695	0.0176	0.0457	0.0235	0.0232	0.0287	0.0024	0.0439	0.0426	0.113	0.0053	0.0527	0.0915	0.0233	0.0195	0.0046	0.0025	0.0197	0.0216	0.14	0.0357	0.1001	0.0522	0.003
7	rs66603063	47625826	0.83	0.29697514221559	0.97	0.212655582583661	0.013145402771585	0.0598122729134044	0.0066	0.0058	0.0695	0.0176	0.0458	0.0235	0.0232	0.0289	0.0024	0.0438	0.0426	0.1131	0.0053	0.0527	0.0916	0.0233	0.0195	0.0046	0.0025	0.0197	0.0215	0.1402	0.0358	0.1	0.0521	0.003
7	rs6463425	47629909	0.83	0.29697514221559	0.97	0.212655582583661	0.0116651663625517	0.0659305037042551	0.0064	0.0058	0.0699	0.0178	0.0462	0.0236	0.0227	0.0284	0.0025	0.0429	0.0437	0.1134	0.0053	0.0525	0.0918	0.0235	0.0191	0.0046	0.0024	0.0191	0.0212	0.1402	0.0369	0.1002	0.0515	0.003
7	rs6974363	47633187	0.82	0.338707801994422	0.97	0.212655582583661	0.0224997069906514	0.0578509020105785	0.006	0.0066	0.0695	0.018	0.047	0.0239	0.0225	0.0272	0.0024	0.0421	0.0455	0.1124	0.0052	0.0523	0.0927	0.0234	0.0184	0.0033	0.0022	0.0184	0.0206	0.1422	0.0375	0.1001	0.052	0.0031
7	rs56782756	47635408	0.82	0.338707801994422	0.97	0.212655582583661	0.0300958094642728	0.0610024421931674	0.006	0.0067	0.0694	0.018	0.0471	0.0239	0.0225	0.0272	0.0024	0.0421	0.0456	0.1124	0.0052	0.0523	0.0928	0.0234	0.0183	0.0033	0.0022	0.0184	0.0206	0.1423	0.0376	0.1001	0.052	0.0031
7	rs10807947	47636610	0.82	0.338707801994422	0.97	0.212655582583661	0.0272370735821643	0.0604061116483617	0.006	0.0067	0.0694	0.018	0.0471	0.0239	0.0225	0.0271	0.0023	0.0422	0.0456	0.1123	0.0051	0.0523	0.0928	0.0234	0.0182	0.0033	0.0022	0.0184	0.0206	0.1423	0.0376	0.1002	0.052	0.0031
7	rs76336383	47638254	0.82	0.338707801994422	0.97	0.212655582583661	0.0253154582052024	0.0526337298362892	0.0059	0.0068	0.0692	0.0179	0.0475	0.0236	0.0221	0.0266	0.0023	0.042	0.0462	0.1125	0.0049	0.0521	0.0933	0.0237	0.018	0.0032	0.0021	0.0181	0.0202	0.1426	0.0379	0.1006	0.0521	0.0031
7	rs11768970	47654775	0.82	0.338707801994422	0.98	0.18597139562509	0.0521099314779091	0.0881258425092781	0.0057	0.0069	0.0689	0.0177	0.048	0.0232	0.0217	0.0261	0.0023	0.0421	0.0469	0.1125	0.0047	0.0518	0.0938	0.0241	0.0177	0.0031	0.0019	0.0179	0.02	0.1428	0.0382	0.1012	0.0523	0.0031
7	rs62447673	47657673	0.82	0.338707801994422	0.99	0.161794913519683	0.0516724856728915	0.0844483802963628	0.0057	0.0069	0.0689	0.0177	0.048	0.0232	0.0217	0.026	0.0023	0.0421	0.0469	0.1126	0.0047	0.0518	0.0938	0.0241	0.0177	0.0031	0.0019	0.0179	0.02	0.1429	0.0382	0.1012	0.0523	0.0031
7	rs74714554	47661117	0.82	0.338707801994422	0.98	0.18597139562509	0.0563367035052413	0.0987190025728673	0.0057	0.0069	0.0688	0.0177	0.0479	0.0232	0.0217	0.0259	0.0023	0.0421	0.0469	0.1127	0.0047	0.0519	0.0939	0.0241	0.0176	0.0031	0.0019	0.0179	0.02	0.143	0.0382	0.1014	0.0523	0.0031
7	rs76988442	47665825	0.82	0.338707801994422	0.98	0.18597139562509	0.0700383076459116	0.0947108498544757	0.0056	0.0069	0.0688	0.0174	0.0473	0.0233	0.0219	0.0258	0.0022	0.0418	0.0471	0.1126	0.0047	0.0521	0.0937	0.0239	0.0175	0.0031	0.0018	0.0178	0.0198	0.1437	0.0384	0.1023	0.0523	0.003
7	rs11773180	47669324	0.82	0.338707801994422	0.98	0.18597139562509	0.0743484133001554	0.084980754784386	0.0056	0.0069	0.069	0.0173	0.0473	0.0233	0.0222	0.0258	0.0022	0.0418	0.0471	0.1125	0.0046	0.0522	0.0937	0.0239	0.0174	0.0031	0.0018	0.0178	0.0195	0.1439	0.0384	0.1024	0.0523	0.003
7	rs73697710	47673601	0.82	0.338707801994422	0.98	0.18597139562509	0.0574640193291496	0.083993131630829	0.0057	0.0069	0.0694	0.0167	0.0475	0.0225	0.0218	0.0258	0.0022	0.0419	0.0475	0.1126	0.0046	0.0526	0.0938	0.0238	0.017	0.0033	0.0017	0.0184	0.0195	0.144	0.0389	0.1023	0.0515	0.0029
7	rs117094991	47676670	0.81	0.384295662080596	0.98	0.18597139562509	0.0573740063288951	0.0818067822017122	0.0056	0.0068	0.0701	0.0162	0.0477	0.0219	0.0216	0.0257	0.0024	0.042	0.048	0.1129	0.0044	0.0527	0.094	0.0235	0.0162	0.0032	0.0015	0.0195	0.0194	0.1446	0.0395	0.1029	0.0499	0.0027
7	Affx-30530907	47678511	0.81	0.384295662080596	0.98	0.18597139562509	0.0814907552847499	0.106595165313916	0.0056	0.0068	0.0702	0.0161	0.0478	0.0218	0.0216	0.0257	0.0024	0.0421	0.0481	0.1129	0.0044	0.0528	0.094	0.0235	0.0161	0.0032	0.0015	0.0197	0.0191	0.1447	0.0396	0.103	0.0497	0.0027
7	rs116309498	47683234	0.81	0.384295662080596	0.97	0.212655582583661	0.0637682295224927	0.083993131630829	0.0055	0.0066	0.0704	0.0159	0.0479	0.0215	0.0212	0.0256	0.0024	0.0421	0.048	0.1135	0.0044	0.0526	0.0943	0.0234	0.0159	0.0034	0.0014	0.0196	0.0188	0.1449	0.0402	0.103	0.0496	0.0026
7	rs11765333	47684608	0.81	0.384295662080596	0.97	0.212655582583661	0.0762841124623418	0.125948150301075	0.0056	0.0065	0.0707	0.0158	0.0484	0.0216	0.0211	0.0257	0.0025	0.0423	0.048	0.1135	0.0045	0.0526	0.0943	0.0222	0.0158	0.0034	0.0014	0.0196	0.0187	0.1447	0.0404	0.103	0.05	0.0028
7	rs7798022	47686423	0.81	0.384295662080596	0.97	0.212655582583661	0.109451538660609	0.126391940559463	0.0057	0.0065	0.0705	0.016	0.049	0.0215	0.0209	0.0253	0.0025	0.0426	0.0482	0.1138	0.0046	0.0529	0.0941	0.0221	0.0153	0.0033	0.0014	0.0196	0.0184	0.1451	0.0403	0.1031	0.05	0.0027
7	rs4724608	47691403	0.81	0.384295662080596	0.97	0.212655582583661	0.109424295355276	0.106345498243256	0.0056	0.0065	0.0707	0.0158	0.0489	0.0216	0.0209	0.025	0.0025	0.0425	0.0482	0.1142	0.0047	0.0529	0.0941	0.0219	0.0153	0.0032	0.0013	0.0197	0.0183	0.1459	0.04	0.1034	0.0494	0.0026
7	rs11770543	47700779	0.82	0.338707801994422	0.97	0.212655582583661	0.115350123335725	0.0777247094247361	0.0055	0.0063	0.0717	0.0154	0.0488	0.0212	0.0205	0.0248	0.0025	0.0427	0.0479	0.1148	0.0048	0.0532	0.0944	0.0217	0.0151	0.0031	0.0013	0.0195	0.0182	0.1464	0.04	0.1039	0.0491	0.0025
7	rs6463429	47704843	0.82	0.338707801994422	0.97	0.212655582583661	0.127153939640588	0.0385135930593021	0.0055	0.0063	0.0726	0.0149	0.0474	0.0211	0.0201	0.0246	0.0025	0.0432	0.0472	0.1157	0.0048	0.0522	0.0948	0.0216	0.0149	0.003	0.0012	0.019	0.0185	0.1483	0.0398	0.105	0.0483	0.0026
7	rs10233927	47706121	0.82	0.338707801994422	0.96	0.241969076141015	0.0940032905874752	0.0372211342439854	0.0054	0.0064	0.0738	0.0146	0.0472	0.0205	0.0199	0.0244	0.0023	0.0438	0.0462	0.1165	0.0046	0.0507	0.0964	0.0214	0.0147	0.0028	0.0011	0.0185	0.019	0.1499	0.0396	0.1055	0.0477	0.0024
7	rs76521925	47706389	0.82	0.338707801994422	0.97	0.212655582583661	0.0849534403156179	0.0327556241814075	0.0054	0.0064	0.0738	0.0146	0.0472	0.0205	0.0199	0.0244	0.0023	0.0438	0.0462	0.1166	0.0046	0.0507	0.0965	0.0214	0.0147	0.0028	0.0011	0.0185	0.0193	0.1499	0.039	0.1055	0.0477	0.0024
7	rs73103399	47706986	0.82	0.338707801994422	0.97	0.212655582583661	0.082581496352284	0.0330586696625765	0.0054	0.0064	0.0738	0.0147	0.0472	0.0205	0.0199	0.0243	0.0023	0.0437	0.0462	0.1168	0.0045	0.0505	0.0965	0.0215	0.0146	0.0028	0.0011	0.0185	0.0193	0.1501	0.039	0.1055	0.0477	0.0024
7	rs73105213	47710760	0.82	0.338707801994422	0.97	0.212655582583661	0.0849534403156179	0.0339242677573713	0.0054	0.0063	0.074	0.0149	0.0472	0.0205	0.0198	0.0244	0.0022	0.0438	0.0461	0.1173	0.0042	0.0501	0.0966	0.0215	0.0143	0.0027	0.0011	0.0184	0.0192	0.1506	0.0391	0.1054	0.0476	0.0024
7	rs6463431	47716539	0.82	0.338707801994422	0.96	0.241969076141015	0.100584748731177	0.0531959351761616	0.0054	0.0063	0.0742	0.0152	0.0472	0.0205	0.0197	0.0245	0.0022	0.0441	0.0459	0.1177	0.0036	0.0502	0.0966	0.0215	0.0138	0.0027	0.0011	0.0184	0.0193	0.1504	0.0393	0.1058	0.0473	0.0024
7	rs75772988	47717171	0.82	0.338707801994422	0.96	0.241969076141015	0.0837966537665862	0.0406562476859755	0.0054	0.0063	0.0742	0.0152	0.0472	0.0205	0.0197	0.0245	0.0022	0.0441	0.0459	0.1177	0.0036	0.0501	0.0966	0.0215	0.0138	0.0027	0.0011	0.0184	0.0193	0.1504	0.0393	0.1059	0.0473	0.0024
7	rs6971892	47724420	0.83	0.29697514221559	0.96	0.241969076141015	0.151350253750212	0.0451550381444514	0.0051	0.0051	0.0753	0.0147	0.0457	0.0208	0.0197	0.024	0.0023	0.0449	0.0455	0.1184	0.0033	0.048	0.0984	0.0215	0.0134	0.0029	9e-04	0.0186	0.0202	0.1529	0.039	0.108	0.0444	0.0021
7	rs4317482	47724948	0.83	0.29697514221559	0.96	0.241969076141015	0.14441863727434	0.045505279576202	0.0052	0.0051	0.0753	0.0147	0.0456	0.0208	0.0197	0.024	0.0023	0.0449	0.0455	0.1184	0.0033	0.048	0.0984	0.0215	0.0134	0.0029	9e-04	0.0186	0.0202	0.153	0.039	0.108	0.0444	0.0021
7	rs6943179	47731420	0.83	0.29697514221559	0.96	0.241969076141015	0.143164491282095	0.0618681926941815	0.0052	0.0051	0.0754	0.0146	0.0452	0.021	0.0197	0.0241	0.0023	0.0451	0.0456	0.1182	0.0034	0.0483	0.0983	0.0213	0.0135	0.0028	8e-04	0.0183	0.0199	0.1536	0.0392	0.1083	0.0439	0.0021
7	rs77539351	47732840	0.83	0.29697514221559	0.96	0.241969076141015	0.154250728303413	0.0506558270656353	0.0052	0.005	0.0754	0.0146	0.0455	0.021	0.0198	0.0241	0.0023	0.0453	0.0456	0.1182	0.0034	0.0482	0.0984	0.0212	0.0135	0.0028	8e-04	0.0182	0.0199	0.1537	0.0392	0.1082	0.0438	0.002
7	rs4720610	47732863	0.83	0.29697514221559	0.96	0.241969076141015	0.154653348977594	0.0505945494654554	0.0052	0.005	0.0754	0.0146	0.0455	0.021	0.0198	0.0241	0.0023	0.0453	0.0456	0.1182	0.0034	0.0482	0.0984	0.0212	0.0135	0.0028	8e-04	0.0182	0.0199	0.1537	0.0392	0.1082	0.0438	0.002
7	rs117929345	47738225	0.83	0.29697514221559	0.96	0.241969076141015	0.174780874696297	0.0478109234966715	0.0052	0.005	0.0757	0.0146	0.0454	0.0209	0.0197	0.024	0.0023	0.0456	0.0457	0.1182	0.0034	0.0476	0.0986	0.0211	0.0135	0.0028	8e-04	0.018	0.0199	0.154	0.0394	0.1084	0.0437	0.002
7	rs67858229	47739439	0.83	0.29697514221559	0.96	0.241969076141015	0.188987381299246	0.0484101843611724	0.0052	0.005	0.0756	0.0145	0.0453	0.0209	0.0197	0.0243	0.0023	0.0456	0.0458	0.1183	0.0034	0.0475	0.0986	0.0211	0.0135	0.0028	8e-04	0.018	0.0198	0.1538	0.0394	0.1083	0.0439	0.002
7	rs6947796	47741157	0.83	0.29697514221559	0.96	0.241969076141015	0.182968640036471	0.0469774772647228	0.0051	0.005	0.0756	0.0144	0.0452	0.0209	0.0197	0.0245	0.0023	0.0458	0.0457	0.1182	0.0034	0.0475	0.0988	0.0209	0.0136	0.0029	8e-04	0.0179	0.0197	0.1538	0.0393	0.1087	0.0439	0.002
7	rs56304237	47742558	0.83	0.29697514221559	0.96	0.241969076141015	0.183042720646098	0.0462682393468934	0.0051	0.005	0.0756	0.0144	0.0452	0.0209	0.0197	0.0245	0.0023	0.0459	0.0457	0.1182	0.0034	0.0475	0.0988	0.0209	0.0136	0.0029	8e-04	0.0178	0.0197	0.1537	0.0393	0.1087	0.0439	0.002
7	rs10253662	47744805	0.83	0.29697514221559	0.97	0.212655582583661	0.187218793150463	0.0434218664604836	0.0051	0.005	0.0754	0.0143	0.0453	0.0209	0.0197	0.0244	0.0024	0.046	0.0457	0.1181	0.0035	0.0475	0.0989	0.0207	0.0136	0.0029	8e-04	0.0177	0.0196	0.1535	0.0395	0.1087	0.0443	0.002
7	rs7811870	47747166	0.84	0.258953137461488	0.97	0.212655582583661	0.149763923420319	0.0378110296705107	0.0051	0.005	0.0753	0.0143	0.0459	0.0209	0.0197	0.0244	0.0024	0.0461	0.046	0.1179	0.0035	0.0473	0.0992	0.0195	0.0136	0.0029	8e-04	0.0175	0.0193	0.1534	0.0393	0.1094	0.0444	0.0021
7	rs13232026	47747268	0.84	0.258953137461488	0.97	0.212655582583661	0.147174643612174	0.0377572290299167	0.0051	0.005	0.0753	0.0143	0.0459	0.0209	0.0197	0.0244	0.0024	0.0461	0.046	0.1178	0.0035	0.0473	0.0992	0.0195	0.0136	0.0029	8e-04	0.0175	0.0193	0.1534	0.0394	0.1094	0.0444	0.0021
7	rs56050637	47750564	0.84	0.258953137461488	0.97	0.212655582583661	0.138150289778924	0.0250673839259533	0.005	0.0049	0.0752	0.0143	0.046	0.0208	0.0194	0.0242	0.0026	0.0455	0.046	0.1181	0.0042	0.0477	0.0992	0.0192	0.0142	0.003	0.001	0.0167	0.0191	0.1539	0.0392	0.1099	0.0439	0.0021
7	rs28629784	47752147	0.84	0.258953137461488	0.97	0.212655582583661	0.132659959346982	0.0198044110998332	0.005	0.0048	0.0747	0.0144	0.0461	0.0207	0.0194	0.0241	0.0026	0.0453	0.0461	0.1182	0.0043	0.0478	0.0993	0.0191	0.0145	0.0029	0.0011	0.0165	0.019	0.1542	0.0393	0.11	0.0437	0.0021
7	rs62447720	47756589	0.84	0.258953137461488	0.97	0.212655582583661	0.165898436450641	0.0222984157894186	0.005	0.0048	0.0737	0.0145	0.0463	0.0204	0.0194	0.0238	0.0026	0.0454	0.0462	0.1175	0.0044	0.0484	0.1001	0.0188	0.0148	0.0028	0.0012	0.0163	0.0187	0.1553	0.0394	0.1106	0.0431	0.0019
7	rs74686010	47765421	0.84	0.258953137461488	0.97	0.212655582583661	0.150721147106618	0.0214649851891866	0.0049	0.0047	0.0731	0.0146	0.0463	0.02	0.0191	0.0234	0.0025	0.045	0.0462	0.1176	0.0044	0.0485	0.1021	0.0185	0.0149	0.0029	0.0013	0.0164	0.0185	0.1559	0.0394	0.1108	0.0427	0.0019
7	rs73094741	47774206	0.84	0.258953137461488	0.97	0.212655582583661	0.141056945960094	0.0209314623950504	0.0048	0.0047	0.0729	0.0146	0.0463	0.0198	0.019	0.0233	0.0025	0.0448	0.0462	0.1178	0.0045	0.0485	0.1028	0.0184	0.0149	0.0029	0.0013	0.0163	0.0184	0.1562	0.0394	0.1108	0.0424	0.0019
7	rs11761091	47775355	0.84	0.258953137461488	0.97	0.212655582583661	0.140136805805685	0.0210949328584527	0.0048	0.0047	0.0729	0.0146	0.0464	0.0197	0.0189	0.0233	0.0025	0.0447	0.0462	0.1179	0.0044	0.0485	0.1032	0.0183	0.0149	0.0029	0.0013	0.0164	0.0184	0.1566	0.0393	0.1107	0.0423	0.0019
7	rs76990740	47777931	0.84	0.258953137461488	0.97	0.212655582583661	0.116167991530784	0.0198441420362906	0.0048	0.0046	0.0729	0.0146	0.0462	0.0195	0.0188	0.0233	0.0024	0.0444	0.0462	0.1178	0.0045	0.0486	0.1041	0.0182	0.0149	0.0029	0.0013	0.0164	0.0183	0.1568	0.0392	0.1106	0.0422	0.0019
7	rs7800244	47779969	0.84	0.258953137461488	0.97	0.212655582583661	0.105838259546145	0.0189012931176396	0.0048	0.0046	0.073	0.0146	0.0461	0.0193	0.0186	0.0233	0.0024	0.0443	0.0462	0.118	0.0045	0.0487	0.1047	0.0179	0.0149	0.003	0.0014	0.0165	0.0183	0.1568	0.0391	0.1104	0.042	0.0019
7	rs10260310	47781626	0.84	0.258953137461488	0.97	0.212655582583661	0.0973603747373312	0.0183999281530763	0.0047	0.0047	0.0732	0.0145	0.046	0.0193	0.0186	0.023	0.0023	0.0444	0.046	0.118	0.0045	0.0488	0.1051	0.0179	0.0148	0.003	0.0014	0.0166	0.0182	0.1571	0.0391	0.1103	0.0421	0.0019
7	rs4724619	47782640	0.84	0.258953137461488	0.97	0.212655582583661	0.0846980787930335	0.022466932682521	0.0046	0.0048	0.0735	0.0144	0.0461	0.0191	0.0184	0.023	0.0021	0.0445	0.046	0.1179	0.0044	0.0491	0.1063	0.0175	0.0145	0.003	0.0014	0.0168	0.0182	0.1572	0.039	0.1099	0.0416	0.0019
7	rs10276351	47784994	0.84	0.258953137461488	0.98	0.18597139562509	0.0883893197394263	0.0249341414783909	0.0046	0.0048	0.0735	0.0146	0.0462	0.0192	0.0185	0.0229	0.0021	0.0446	0.046	0.118	0.0043	0.0491	0.1063	0.0174	0.0144	0.003	0.0014	0.0168	0.0181	0.1572	0.039	0.1099	0.0415	0.0019
7	rs4720614	47788138	0.84	0.258953137461488	0.97	0.212655582583661	0.0877948314554025	0.0259190677890828	0.0046	0.0048	0.0735	0.0146	0.0462	0.0193	0.0186	0.0229	0.0021	0.0446	0.046	0.1181	0.0042	0.0492	0.1063	0.0174	0.0143	0.003	0.0014	0.0168	0.018	0.1573	0.039	0.1098	0.0414	0.0019
7	rs10951923	47790030	0.84	0.258953137461488	0.97	0.212655582583661	0.0838196903558696	0.0253795931378097	0.0045	0.005	0.0739	0.0145	0.0465	0.0194	0.0187	0.0229	0.0022	0.0442	0.046	0.118	0.0041	0.05	0.1064	0.0173	0.0144	0.0031	0.0015	0.0168	0.0175	0.158	0.0387	0.1093	0.0407	0.0019
7	rs6965341	47791977	0.84	0.258953137461488	0.97	0.212655582583661	0.0751188348796026	0.0283656717039014	0.0045	0.0051	0.074	0.0145	0.0466	0.0194	0.0187	0.0229	0.0022	0.0442	0.046	0.1179	0.0041	0.0501	0.1064	0.0173	0.0147	0.0031	0.0015	0.0168	0.0174	0.158	0.0381	0.1093	0.0408	0.0019
7	rs921631	47795133	0.84	0.258953137461488	0.97	0.212655582583661	0.0709035182343164	0.0315068144255003	0.0045	0.005	0.0743	0.0145	0.0467	0.0193	0.0187	0.023	0.0022	0.0442	0.0459	0.1176	0.0042	0.0502	0.1064	0.0172	0.0147	0.0031	0.0015	0.0167	0.0174	0.1581	0.0382	0.1094	0.0407	0.0019
7	rs4724625	47795656	0.84	0.258953137461488	0.97	0.212655582583661	0.154619773588765	0.00964221567569379	0.0045	0.005	0.0722	0.0146	0.0466	0.0193	0.0186	0.023	0.0022	0.0442	0.0459	0.1176	0.0054	0.0502	0.1065	0.0172	0.0147	0.0033	0.0015	0.0167	0.0174	0.1582	0.0381	0.1094	0.0407	0.0025
7	rs35048886	47796749	0.84	0.258953137461488	0.97	0.212655582583661	0.142108384863436	0.00818082769224919	0.0045	0.005	0.0723	0.0143	0.0468	0.0193	0.0186	0.023	0.0022	0.0442	0.0458	0.1175	0.0054	0.0502	0.1065	0.0172	0.0147	0.0033	0.0015	0.0166	0.0174	0.1582	0.0382	0.1094	0.0407	0.0025
7	rs73095507	47797900	0.84	0.258953137461488	0.97	0.212655582583661	0.132414969531937	0.00712488612769719	0.0045	0.005	0.0723	0.0143	0.0467	0.0193	0.0186	0.0227	0.0022	0.0442	0.0459	0.1174	0.0054	0.0503	0.1065	0.0172	0.0147	0.0033	0.0015	0.0166	0.0175	0.1584	0.0381	0.1093	0.0407	0.0025
7	rs75645720	47803352	0.84	0.258953137461488	0.97	0.212655582583661	0.0871556435679313	0.00437762342012653	0.0045	0.0053	0.0727	0.0143	0.0463	0.0192	0.0183	0.0232	0.0022	0.0444	0.0453	0.1168	0.0055	0.0506	0.1069	0.017	0.0153	0.0034	0.0017	0.0165	0.0174	0.1587	0.0373	0.1086	0.0409	0.0027
7	rs58481201	47809188	0.84	0.258953137461488	0.97	0.212655582583661	0.0805215085350984	0.00377992777290524	0.0046	0.0053	0.0728	0.0143	0.0462	0.0192	0.0182	0.0233	0.0022	0.0444	0.0452	0.1167	0.0056	0.0507	0.107	0.017	0.0154	0.0034	0.0018	0.0165	0.0174	0.1588	0.0372	0.1084	0.041	0.0027
7	rs12669829	47819104	0.84	0.258953137461488	0.97	0.212655582583661	0.0541611228950911	0.00177818469145065	0.0048	0.0057	0.0733	0.0143	0.0456	0.0192	0.0176	0.024	0.0022	0.0448	0.0449	0.1155	0.0057	0.0513	0.1073	0.0167	0.0162	0.0036	0.002	0.0165	0.0174	0.1591	0.0361	0.1071	0.0414	0.0029
7	rs11760507	47827163	0.84	0.258953137461488	0.97	0.212655582583661	0.0510542314636808	0.00247796409953082	0.0048	0.0057	0.0736	0.0144	0.0454	0.0193	0.0174	0.0241	0.0021	0.045	0.0448	0.1157	0.0057	0.0513	0.1073	0.0166	0.0164	0.0036	0.0019	0.0164	0.0174	0.1591	0.036	0.1068	0.0416	0.0029
7	rs78724031	47830624	0.84	0.258953137461488	0.96	0.241969076141015	0.0476711891349972	0.00198532563296954	0.0047	0.0058	0.0738	0.0144	0.0453	0.0193	0.0172	0.0241	0.0021	0.0451	0.0447	0.1157	0.0057	0.0512	0.1076	0.0165	0.0165	0.0036	0.0019	0.0164	0.0175	0.1592	0.0359	0.1064	0.0416	0.0029
7	rs17710633	47836100	0.84	0.258953137461488	0.96	0.241969076141015	0.0587340718651307	0.00218014209107752	0.0047	0.0059	0.0741	0.0144	0.045	0.0194	0.0171	0.0243	0.002	0.0452	0.0447	0.1156	0.0058	0.0513	0.1081	0.0163	0.0166	0.0037	0.0019	0.0164	0.0175	0.1593	0.0358	0.1059	0.0416	0.0028
7	rs965143	47837117	0.84	0.258953137461488	0.96	0.241969076141015	0.0655204542526524	0.00456243222801449	0.0047	0.0059	0.0741	0.0144	0.0451	0.0194	0.0169	0.0243	0.002	0.0452	0.0448	0.1158	0.0058	0.0513	0.1082	0.0162	0.0165	0.0037	0.0019	0.0164	0.0175	0.1591	0.0358	0.106	0.0416	0.0028
7	rs146576726	47840310	0.84	0.258953137461488	0.97	0.212655582583661	0.0584785852191837	0.00407286083725782	0.0047	0.0059	0.0742	0.0145	0.0452	0.0194	0.0169	0.0243	0.002	0.0452	0.0448	0.1158	0.0058	0.0513	0.1082	0.0161	0.0165	0.0036	0.0019	0.0164	0.0174	0.1591	0.0357	0.106	0.0417	0.0027
7	rs13231277	47840387	0.84	0.258953137461488	0.97	0.212655582583661	0.0583147339834342	0.00396812343301607	0.0047	0.0059	0.0742	0.0145	0.0452	0.0194	0.0169	0.0243	0.002	0.0452	0.0448	0.1158	0.0058	0.0513	0.1082	0.0161	0.0165	0.0036	0.0019	0.0164	0.0174	0.1591	0.0357	0.106	0.0417	0.0027
7	rs6946880	47841455	0.84	0.258953137461488	0.96	0.241969076141015	0.0568537800929263	0.00266958007594206	0.0047	0.0059	0.0742	0.0145	0.0452	0.0194	0.0169	0.0243	0.002	0.0452	0.0448	0.1156	0.0058	0.0513	0.1083	0.0161	0.0166	0.0037	0.002	0.0164	0.0174	0.1591	0.0357	0.106	0.0416	0.0028
7	rs3887211	47847183	0.84	0.258953137461488	0.96	0.241969076141015	0.0559465354240012	0.00249139089672747	0.0047	0.006	0.0746	0.0146	0.0451	0.0194	0.017	0.0245	0.002	0.0451	0.0448	0.1154	0.0058	0.0513	0.1087	0.0156	0.0165	0.0037	0.002	0.0164	0.0171	0.1594	0.0357	0.1056	0.0415	0.0028
7	rs2290386	47852837	0.84	0.258953137461488	0.96	0.241969076141015	0.0527367267292328	0.00158367166221767	0.0048	0.0061	0.0755	0.0145	0.0453	0.0193	0.0171	0.025	0.0019	0.0449	0.0447	0.1155	0.006	0.0513	0.1089	0.0155	0.0164	0.0034	0.002	0.0163	0.0169	0.1595	0.0356	0.1053	0.0409	0.0028
7	rs17131827	47871970	0.84	0.258953137461488	0.96	0.241969076141015	0.0534543278062867	0.00171194974991832	0.0049	0.0061	0.0759	0.0145	0.0454	0.0192	0.017	0.025	0.0019	0.0448	0.0446	0.1155	0.006	0.0512	0.1088	0.0154	0.0164	0.0034	0.002	0.0162	0.0168	0.1597	0.0355	0.1054	0.0408	0.0028
7	rs66755489	47874630	0.85	0.2244882202137	0.96	0.241969076141015	0.0671242086990668	0.0013247483387153	0.0049	0.0062	0.0759	0.0138	0.0454	0.0191	0.017	0.0251	0.0019	0.0447	0.0446	0.1156	0.0063	0.0512	0.1088	0.0154	0.0164	0.0034	0.0023	0.0162	0.0167	0.1598	0.0354	0.1055	0.0408	0.0028
7	rs17131842	47876567	0.85	0.2244882202137	0.97	0.212655582583661	0.0660522162340712	0.00123202081727134	0.0049	0.0062	0.0759	0.0138	0.0454	0.0191	0.017	0.0251	0.0019	0.0447	0.0445	0.1156	0.0063	0.0512	0.1088	0.0154	0.0165	0.0034	0.0023	0.0162	0.0167	0.1598	0.0354	0.1056	0.0408	0.0028
7	rs76100363	47879049	0.85	0.2244882202137	0.96	0.241969076141015	0.0629611847505326	0.00117819574452859	0.0049	0.0062	0.0759	0.0138	0.0454	0.0191	0.017	0.0251	0.002	0.0446	0.0445	0.1156	0.0063	0.0512	0.1087	0.0154	0.0165	0.0034	0.0024	0.0162	0.0167	0.1598	0.0354	0.1057	0.0409	0.0028
7	rs4724650	47880403	0.85	0.2244882202137	0.96	0.241969076141015	0.0610855722356237	0.00116055463375653	0.0049	0.0063	0.0759	0.0138	0.0454	0.019	0.0169	0.0251	0.002	0.0446	0.0445	0.1157	0.0063	0.0512	0.1087	0.0154	0.0165	0.0034	0.0024	0.0162	0.0166	0.1598	0.0354	0.1057	0.0408	0.0029
7	rs1980279	47884829	0.85	0.2244882202137	0.96	0.241969076141015	0.0558581128158139	0.00114306343409057	0.0049	0.0063	0.0758	0.0139	0.0455	0.0191	0.017	0.025	0.002	0.0445	0.0444	0.1156	0.0063	0.0511	0.1089	0.0153	0.0167	0.0034	0.0024	0.0162	0.0166	0.1598	0.0352	0.1055	0.0408	0.0029
7	rs2053987	47898751	0.85	0.2244882202137	0.96	0.241969076141015	0.0534200088623277	0.00262785862819005	0.005	0.0066	0.0753	0.014	0.0462	0.0193	0.0168	0.0253	0.002	0.0443	0.0443	0.1156	0.0063	0.0505	0.1092	0.0148	0.0168	0.0035	0.0027	0.0163	0.016	0.16	0.0352	0.1057	0.0405	0.003
7	rs34196162	47898998	0.85	0.2244882202137	0.95	0.274028283204826	0.0510375912959702	0.00369601782297999	0.005	0.0066	0.0752	0.0142	0.0462	0.0194	0.0169	0.0254	0.002	0.0442	0.0442	0.1155	0.0063	0.0505	0.1094	0.0149	0.017	0.0035	0.0027	0.0163	0.016	0.1596	0.0351	0.1057	0.0403	0.003
7	rs58773168	47902538	0.85	0.2244882202137	0.95	0.274028283204826	0.0197280600227796	0.0123314675534143	0.0053	0.0064	0.0749	0.0141	0.0453	0.0192	0.0168	0.0259	0.002	0.0439	0.0439	0.1164	0.0056	0.0499	0.1114	0.0151	0.0165	0.0032	0.0029	0.0167	0.0156	0.1596	0.0349	0.1065	0.0402	0.0027
7	rs1546740	47902551	0.85	0.2244882202137	0.95	0.274028283204826	0.0197537133325068	0.00942194244073991	0.0053	0.0064	0.0749	0.0141	0.0452	0.0192	0.0168	0.0259	0.002	0.0439	0.0439	0.1164	0.0056	0.0499	0.1114	0.0151	0.0165	0.0032	0.0029	0.0167	0.0156	0.1596	0.0349	0.1066	0.0402	0.0027
7	rs1554495	47904737	0.85	0.2244882202137	0.96	0.241969076141015	0.0111072596534827	0.0360013524982591	0.0053	0.0063	0.0746	0.0143	0.0445	0.0191	0.0166	0.0262	0.0021	0.0434	0.0437	0.116	0.0051	0.049	0.1132	0.0154	0.0166	0.0032	0.003	0.0169	0.0155	0.1595	0.0346	0.1084	0.0401	0.0024
7	rs7800256	47905121	0.85	0.2244882202137	0.96	0.241969076141015	0.0113381725479275	0.0386221989422555	0.0053	0.0063	0.0746	0.0143	0.0444	0.0191	0.0166	0.0262	0.0021	0.0435	0.0436	0.116	0.0051	0.0489	0.1134	0.0154	0.0165	0.0032	0.003	0.017	0.0155	0.1594	0.0346	0.1086	0.0401	0.0024
7	rs17131869	47913844	0.85	0.2244882202137	0.96	0.241969076141015	0.0114578324406203	0.0382967962738391	0.0052	0.0063	0.0745	0.0143	0.0442	0.0191	0.0166	0.0263	0.0021	0.0436	0.0436	0.116	0.005	0.0488	0.1135	0.0154	0.0165	0.0032	0.003	0.017	0.0155	0.1595	0.0347	0.1087	0.0401	0.0024
7	rs72601626	47917087	0.85	0.2244882202137	0.96	0.241969076141015	0.0115381308238556	0.0381886055427762	0.0052	0.0063	0.0745	0.0142	0.0442	0.0191	0.0166	0.0263	0.0021	0.0436	0.0435	0.116	0.005	0.0488	0.1135	0.0154	0.0166	0.0031	0.003	0.0171	0.0155	0.1595	0.0346	0.1089	0.0402	0.0024
7	rs9691664	47917452	0.85	0.2244882202137	0.96	0.241969076141015	0.0114979290107522	0.0406006561308255	0.0052	0.0063	0.0745	0.0142	0.0441	0.0191	0.0166	0.0262	0.0021	0.0436	0.0435	0.1161	0.005	0.0488	0.1135	0.0154	0.0166	0.0031	0.003	0.0171	0.0155	0.1595	0.0346	0.1089	0.0402	0.0024
7	rs17131904	47920788	0.85	0.2244882202137	0.95	0.274028283204826	0.0119873436887784	0.0401571546215348	0.0052	0.0063	0.0746	0.0142	0.0441	0.0191	0.0166	0.0262	0.0021	0.0435	0.0433	0.1161	0.005	0.0487	0.1136	0.0153	0.0166	0.0031	0.003	0.0171	0.0155	0.1596	0.0346	0.1091	0.0402	0.0024
7	rs10951936	47921682	0.85	0.2244882202137	0.95	0.274028283204826	0.0152366665811476	0.139971900793282	0.0047	0.0059	0.0752	0.0139	0.0429	0.0187	0.0163	0.0275	0.002	0.0424	0.0427	0.1164	0.0047	0.0481	0.114	0.0152	0.0168	0.0029	0.0028	0.0177	0.0163	0.1611	0.0343	0.1101	0.0399	0.0023
7	rs12702397	47921824	0.85	0.2244882202137	0.95	0.274028283204826	0.0181280306033795	0.16311716825127	0.0047	0.006	0.0756	0.0138	0.0429	0.0187	0.0163	0.0273	0.0021	0.0423	0.0422	0.1165	0.0047	0.0482	0.1148	0.0149	0.0169	0.0029	0.0029	0.0176	0.0159	0.1615	0.034	0.1103	0.0397	0.0022
7	rs58025434	47922766	0.86	0.193417951625055	0.95	0.274028283204826	0.0162138742668023	0.336931717779373	0.0044	0.006	0.0764	0.0131	0.0436	0.0182	0.0161	0.0274	0.002	0.0424	0.0409	0.1179	0.0042	0.048	0.1164	0.0144	0.0165	0.0025	0.0026	0.0175	0.0153	0.1634	0.0334	0.1104	0.0401	0.002
7	rs113527998	47925485	0.85	0.2244882202137	0.95	0.274028283204826	0.0643294286749698	0.664377797208377	0.0035	0.0056	0.0812	0.0118	0.0442	0.0157	0.0161	0.0273	0.0013	0.0419	0.0391	0.1207	0.0023	0.048	0.1193	0.0141	0.0151	0.0018	0.0017	0.0174	0.0122	0.1704	0.0313	0.1094	0.0421	0.0012
7	rs76044743	47925535	0.85	0.2244882202137	0.95	0.274028283204826	0.0654615435370256	0.653681385534859	0.0035	0.0056	0.0812	0.0118	0.0442	0.0157	0.0161	0.0273	0.0013	0.0419	0.0391	0.1207	0.0023	0.048	0.1193	0.0141	0.0151	0.0018	0.0017	0.0174	0.0122	0.1704	0.0313	0.1094	0.0421	0.0012
7	rs79105203	47927650	0.85	0.2244882202137	0.95	0.274028283204826	0.0712349426540963	0.659244400901083	0.0035	0.0053	0.0812	0.0118	0.0442	0.0156	0.0161	0.0273	0.0013	0.0419	0.0391	0.1207	0.0023	0.048	0.1194	0.0141	0.0151	0.0018	0.0017	0.0174	0.0122	0.1707	0.0313	0.1094	0.0421	0.0011
7	rs56100904	47927744	0.85	0.2244882202137	0.95	0.274028283204826	0.0710276845880508	0.657779397858423	0.0035	0.0053	0.0812	0.0118	0.0442	0.0156	0.0161	0.0273	0.0013	0.0419	0.0391	0.1207	0.0023	0.048	0.1194	0.0141	0.0151	0.0018	0.0017	0.0174	0.0122	0.1707	0.0313	0.1094	0.0421	0.0011
7	rs11972142	47930180	0.85	0.2244882202137	0.95	0.274028283204826	0.0692818218229368	0.660710152618529	0.0035	0.0053	0.0813	0.0117	0.0442	0.0156	0.0161	0.0273	0.0013	0.0419	0.0391	0.1207	0.0022	0.048	0.1194	0.0141	0.0151	0.0018	0.0017	0.0174	0.0122	0.1707	0.0312	0.1093	0.0421	0.0011
7	rs909062	47930535	0.85	0.2244882202137	0.95	0.274028283204826	0.0682478641099316	0.68234211116041	0.0035	0.0053	0.0813	0.0117	0.0442	0.0156	0.0161	0.0273	0.0013	0.0419	0.0391	0.1207	0.0022	0.048	0.1194	0.0141	0.0151	0.0018	0.0017	0.0174	0.0122	0.1708	0.0312	0.1093	0.0421	0.0011
7	rs7780754	47936850	0.84	0.258953137461488	0.94	0.308944172156586	0.0422540273334629	0.522403404374063	0.0035	0.0053	0.0814	0.0116	0.0443	0.0156	0.0162	0.0273	0.0012	0.042	0.0391	0.1204	0.0022	0.0483	0.1195	0.0144	0.015	0.0018	0.0017	0.0173	0.0121	0.1709	0.0312	0.1093	0.0422	0.0011
7	rs79296396	47943647	0.84	0.258953137461488	0.94	0.308944172156586	0.0579336007026773	0.911918153370015	0.0034	0.0053	0.0819	0.0113	0.0447	0.0153	0.0161	0.0271	0.0012	0.0414	0.0385	0.1213	0.002	0.0481	0.1191	0.0147	0.0149	0.0016	0.0016	0.0171	0.012	0.1721	0.0307	0.1097	0.0426	0.001
7	rs75474346	47947021	0.84	0.258953137461488	0.94	0.308944172156586	0.0463490955064111	0.882785013291663	0.0034	0.0053	0.082	0.0112	0.0448	0.0152	0.016	0.0271	0.0012	0.0414	0.0384	0.1215	0.002	0.048	0.119	0.0148	0.0148	0.0016	0.0016	0.017	0.012	0.1723	0.0307	0.1098	0.0427	0.001
7	rs34439423	47948882	0.84	0.258953137461488	0.94	0.308944172156586	0.0404230581669955	0.835282977787992	0.0034	0.0053	0.082	0.0112	0.0448	0.0152	0.016	0.0271	0.0012	0.0414	0.0383	0.1216	0.002	0.048	0.119	0.0148	0.0148	0.0016	0.0016	0.017	0.012	0.1724	0.0306	0.1098	0.0427	0.001
7	rs62447083	47950604	0.84	0.258953137461488	0.95	0.274028283204826	0.0362766333575685	0.661443308745948	0.0034	0.0053	0.0821	0.0112	0.0448	0.0152	0.016	0.0271	0.0012	0.0414	0.0383	0.1214	0.002	0.048	0.1191	0.0148	0.0148	0.0016	0.0016	0.017	0.012	0.1725	0.0306	0.1099	0.0427	0.001
7	rs7802908	47951430	0.84	0.258953137461488	0.94	0.308944172156586	0.0334949631083124	0.610584326013425	0.0034	0.0053	0.0821	0.0112	0.0449	0.0152	0.016	0.0271	0.0012	0.0414	0.0383	0.1214	0.002	0.048	0.1192	0.0148	0.0148	0.0016	0.0016	0.017	0.012	0.1726	0.0306	0.11	0.0428	0.001
7	rs4720624	47954163	0.84	0.258953137461488	0.95	0.274028283204826	0.0340339301519108	0.5508602712543	0.0034	0.0053	0.0821	0.0112	0.0452	0.0152	0.0154	0.0269	0.0012	0.0414	0.0381	0.1217	0.002	0.048	0.1193	0.0149	0.0148	0.0016	0.0016	0.017	0.012	0.1728	0.0306	0.11	0.0428	0.001
7	rs76770794	47963981	0.84	0.258953137461488	0.94	0.308944172156586	0.0396052991876509	0.547072509429064	0.0036	0.0053	0.0826	0.011	0.0438	0.0151	0.0149	0.0269	0.0012	0.0411	0.0382	0.122	0.002	0.0481	0.1202	0.0154	0.0146	0.0016	0.0016	0.0174	0.0118	0.1731	0.0306	0.1097	0.0426	0.0011
7	rs2686817	47968927	0.84	0.258953137461488	0.94	0.308944172156586	0.0406079284438485	0.389853679420715	0.0036	0.0053	0.0828	0.011	0.0431	0.0151	0.0147	0.0269	0.0013	0.0411	0.0382	0.1221	0.002	0.0481	0.1206	0.0156	0.0145	0.0016	0.0016	0.0176	0.0117	0.1732	0.0306	0.1096	0.0426	0.0011
7	rs67540717	47974116	0.84	0.258953137461488	0.94	0.308944172156586	0.0380313227933197	0.350172753147174	0.0037	0.0053	0.0824	0.0109	0.0431	0.0151	0.0147	0.0267	0.0013	0.0408	0.0384	0.1227	0.002	0.0481	0.1209	0.0156	0.0145	0.0016	0.0016	0.0175	0.0117	0.1731	0.0305	0.1098	0.0426	0.0011
7	rs80325961	47977302	0.84	0.258953137461488	0.94	0.308944172156586	0.0378410551349653	0.365698988637159	0.0037	0.0053	0.0824	0.0109	0.0431	0.0151	0.0147	0.0267	0.0013	0.0409	0.0385	0.1228	0.0019	0.0481	0.121	0.0156	0.0145	0.0016	0.0016	0.0174	0.0117	0.173	0.0302	0.1098	0.0428	0.0011
7	rs62447089	47979716	0.84	0.258953137461488	0.94	0.308944172156586	0.0370999456814959	0.314513973969726	0.0037	0.0053	0.0824	0.0109	0.043	0.0151	0.0147	0.0267	0.0013	0.041	0.0385	0.1229	0.0019	0.0481	0.1211	0.0155	0.0145	0.0016	0.0016	0.0173	0.0117	0.173	0.0302	0.1099	0.0428	0.0011
7	rs2708913	47979922	0.84	0.258953137461488	0.94	0.308944172156586	0.0371937059098554	0.308381560662893	0.0037	0.0053	0.0824	0.0109	0.043	0.0151	0.0147	0.0267	0.0013	0.041	0.0385	0.1229	0.0019	0.0481	0.1211	0.0155	0.0145	0.0016	0.0016	0.0172	0.0117	0.173	0.0301	0.1099	0.0428	0.0011
7	rs78941411	47980291	0.84	0.258953137461488	0.94	0.308944172156586	0.0371267176002084	0.310181480226413	0.0037	0.0053	0.0824	0.0109	0.043	0.0151	0.0147	0.0266	0.0013	0.041	0.0385	0.1229	0.0019	0.0481	0.1211	0.0155	0.0145	0.0016	0.0016	0.0172	0.0117	0.173	0.0301	0.1098	0.0428	0.0011
7	rs2686829	47984753	0.84	0.258953137461488	0.94	0.308944172156586	0.0355959573083955	0.311262928174853	0.0038	0.0053	0.0825	0.0108	0.043	0.0151	0.0147	0.0263	0.0013	0.041	0.0385	0.1235	0.0019	0.048	0.1212	0.0155	0.0145	0.0017	0.0016	0.0171	0.0117	0.1731	0.0301	0.1092	0.0431	0.0011
7	rs11767485	47993055	0.84	0.258953137461488	0.94	0.308944172156586	0.0346044116025052	0.266037737420555	0.0038	0.0052	0.0828	0.0108	0.043	0.0152	0.0148	0.0263	0.0014	0.0412	0.0384	0.1243	0.0019	0.0478	0.1208	0.0155	0.0145	0.0017	0.0016	0.017	0.0117	0.173	0.0302	0.1084	0.0431	0.0012
7	rs79969910	47996278	0.84	0.258953137461488	0.94	0.308944172156586	0.0346044116025052	0.275487288011434	0.0038	0.0052	0.0828	0.0108	0.043	0.0152	0.0148	0.0263	0.0014	0.0412	0.0384	0.1243	0.0019	0.0478	0.1208	0.0155	0.0145	0.0017	0.0016	0.017	0.0117	0.173	0.0302	0.1084	0.0431	0.0012
7	rs2708877	48001054	0.84	0.258953137461488	0.94	0.308944172156586	0.0345789164152703	0.286678328200725	0.0038	0.0052	0.0828	0.0108	0.043	0.0152	0.0148	0.0263	0.0014	0.0412	0.0384	0.1243	0.002	0.0478	0.1208	0.0155	0.0145	0.0017	0.0016	0.017	0.0117	0.173	0.0302	0.1084	0.0431	0.0012
7	rs2708864	48010978	0.84	0.258953137461488	0.94	0.308944172156586	0.035401269421807	0.29421410445727	0.0038	0.0053	0.0829	0.0108	0.0428	0.0153	0.0149	0.0263	0.0014	0.0414	0.0384	0.1245	0.0019	0.0476	0.1209	0.0156	0.0144	0.0017	0.0016	0.017	0.0116	0.1728	0.0302	0.1083	0.0432	0.0011
7	rs2307254	48016353	0.84	0.258953137461488	0.94	0.308944172156586	0.0357000944498575	0.314634575488926	0.0038	0.0053	0.0829	0.0107	0.0428	0.0153	0.0149	0.0263	0.0014	0.0414	0.0384	0.1245	0.0019	0.0476	0.1209	0.0156	0.0144	0.0017	0.0016	0.017	0.0116	0.1727	0.0302	0.1083	0.0432	0.0011
7	rs117219835	48024277	0.84	0.258953137461488	0.94	0.308944172156586	0.0338829165266921	0.28961492171579	0.0038	0.0053	0.0831	0.0107	0.0427	0.0154	0.015	0.0263	0.0013	0.0417	0.0383	0.1245	0.0019	0.0475	0.121	0.0157	0.0144	0.0017	0.0016	0.0171	0.0116	0.1724	0.0302	0.1082	0.0433	0.0011
7	rs113225556	48043659	0.84	0.258953137461488	0.94	0.308944172156586	0.0339206260206953	0.243985864034284	0.0036	0.0055	0.0841	0.0105	0.0416	0.0159	0.0153	0.0263	0.0012	0.0437	0.0383	0.1245	0.0023	0.0478	0.1213	0.0159	0.0141	0.0016	0.0013	0.0172	0.0112	0.1698	0.03	0.1076	0.0442	0.0012
7	rs118164692	48045359	0.84	0.258953137461488	0.95	0.274028283204826	0.0352331397171212	0.23998130709183	0.0036	0.0054	0.0841	0.0105	0.0417	0.0158	0.0154	0.0263	0.0012	0.0437	0.0383	0.1246	0.0023	0.0478	0.1214	0.0159	0.0141	0.0016	0.0013	0.0172	0.0111	0.1698	0.0299	0.1076	0.0442	0.0011
7	rs11767002	48045416	0.84	0.258953137461488	0.95	0.274028283204826	0.0352718894921659	0.23876192736424	0.0036	0.0054	0.0841	0.0105	0.0417	0.0158	0.0154	0.0263	0.0012	0.0437	0.0383	0.1246	0.0023	0.0478	0.1214	0.0159	0.0141	0.0016	0.0013	0.0172	0.0111	0.1698	0.0299	0.1076	0.0442	0.0011
7	rs77955651	48056220	0.83	0.29697514221559	0.95	0.274028283204826	0.0357000944498575	0.236770881567235	0.0036	0.0055	0.0841	0.0105	0.0416	0.0161	0.0154	0.0262	0.0012	0.0437	0.0383	0.1244	0.0023	0.048	0.1211	0.016	0.0141	0.0016	0.0013	0.0171	0.011	0.1696	0.03	0.1077	0.0443	0.0011
7	rs12702407	48062388	0.83	0.29697514221559	0.95	0.274028283204826	0.0357000944498575	0.236660424985472	0.0036	0.0055	0.0841	0.0105	0.0416	0.0161	0.0154	0.0262	0.0012	0.0437	0.0383	0.1244	0.0023	0.048	0.1211	0.016	0.0141	0.0016	0.0013	0.0171	0.011	0.1696	0.03	0.1077	0.0443	0.0011
7	rs13237971	48067524	0.83	0.29697514221559	0.95	0.274028283204826	0.0357652875258176	0.235005566912277	0.0036	0.0055	0.0841	0.0105	0.0416	0.0161	0.0154	0.0262	0.0012	0.0437	0.0383	0.1244	0.0023	0.048	0.1211	0.016	0.0141	0.0016	0.0013	0.0171	0.011	0.1696	0.03	0.1077	0.0443	0.0011
7	rs76525031	48073694	0.83	0.29697514221559	0.95	0.274028283204826	0.0396052991876509	0.234895375970561	0.0037	0.0056	0.0842	0.0105	0.0415	0.0163	0.0155	0.0263	0.0012	0.0439	0.0382	0.1242	0.0021	0.0481	0.1209	0.0161	0.0141	0.0016	0.0013	0.0171	0.0109	0.1696	0.0299	0.1077	0.0444	0.0011
7	rs10951942	48081095	0.83	0.29697514221559	0.95	0.274028283204826	0.0413532174276917	0.233794382761403	0.0037	0.0057	0.0842	0.0105	0.0415	0.0164	0.0155	0.0264	0.0012	0.0439	0.0382	0.1241	0.0021	0.0481	0.1208	0.0161	0.0141	0.0016	0.0013	0.0171	0.0109	0.1695	0.0299	0.1077	0.0444	0.0011
7	rs2708855	48085421	0.83	0.29697514221559	0.95	0.274028283204826	0.0425474534843009	0.247339093394564	0.0037	0.0056	0.0848	0.0106	0.0415	0.0164	0.0157	0.0264	0.0012	0.0441	0.038	0.1235	0.0019	0.0481	0.1205	0.0163	0.0144	0.0017	0.0011	0.017	0.0108	0.1701	0.03	0.1073	0.0443	0.0011
7	rs2708912	48086077	0.83	0.29697514221559	0.95	0.274028283204826	0.0433317674600799	0.25059433311893	0.0037	0.0056	0.0848	0.0106	0.0415	0.0164	0.0157	0.0264	0.0012	0.0441	0.038	0.1235	0.0019	0.0481	0.1205	0.0163	0.0144	0.0017	0.0011	0.017	0.0107	0.1702	0.03	0.1073	0.0443	0.0012
7	rs7778894	48087655	0.83	0.29697514221559	0.95	0.274028283204826	0.0432127524995677	0.250256959150218	0.0037	0.0056	0.0848	0.0106	0.0414	0.0164	0.0157	0.0264	0.0012	0.0441	0.038	0.1235	0.0019	0.0481	0.1205	0.0163	0.0144	0.0017	0.0011	0.017	0.0107	0.1702	0.03	0.1073	0.0443	0.0011
7	rs2708890	48089571	0.83	0.29697514221559	0.95	0.274028283204826	0.0461311935253122	0.251945265711703	0.0037	0.0056	0.0849	0.0106	0.0413	0.0164	0.016	0.0264	0.0012	0.0441	0.0379	0.1236	0.0019	0.048	0.1205	0.0163	0.0144	0.0016	0.0011	0.017	0.0107	0.1702	0.0299	0.1073	0.0441	0.0011
7	rs17547209	48092601	0.83	0.29697514221559	0.95	0.274028283204826	0.0533514152550773	0.25635159060674	0.0037	0.0056	0.0851	0.0106	0.0414	0.0163	0.016	0.0266	0.0012	0.0441	0.0377	0.1238	0.0019	0.0479	0.1205	0.0164	0.0143	0.0016	0.001	0.017	0.0105	0.1709	0.0299	0.1071	0.0439	0.0011
7	rs116891891	48099400	0.83	0.29697514221559	0.95	0.274028283204826	0.0575360973063529	0.261123639113878	0.0037	0.0056	0.0852	0.0106	0.0413	0.0161	0.0162	0.0267	0.0012	0.0442	0.0376	0.1236	0.0019	0.048	0.1205	0.0164	0.0142	0.0016	0.001	0.017	0.0104	0.171	0.0298	0.1072	0.044	0.0012
7	rs1581415	48107012	0.83	0.29697514221559	0.95	0.274028283204826	0.118499797055289	0.197803209103784	0.0038	0.0056	0.0851	0.0105	0.0414	0.0148	0.0175	0.0272	0.0016	0.0448	0.037	0.122	0.0024	0.0486	0.1201	0.0161	0.0134	0.0017	0.001	0.0173	0.0105	0.1711	0.0293	0.1073	0.0443	0.0016
7	rs77534060	48113037	0.83	0.29697514221559	0.95	0.274028283204826	0.123982684686708	0.190046572713624	0.0038	0.0057	0.0851	0.0104	0.0415	0.0148	0.0176	0.0272	0.0016	0.0449	0.0369	0.1219	0.0025	0.0487	0.12	0.0161	0.0134	0.0019	0.001	0.0173	0.0105	0.1711	0.0292	0.1071	0.0444	0.0016
7	rs3763505	48128850	0.82	0.338707801994422	0.95	0.274028283204826	0.127871932771823	0.182801415270337	0.0038	0.0057	0.0849	0.0105	0.0415	0.0149	0.0177	0.0272	0.0016	0.0449	0.0367	0.122	0.0026	0.0487	0.1198	0.0163	0.0133	0.002	0.001	0.0173	0.0108	0.1712	0.029	0.1069	0.0444	0.0016
7	rs6463461	48130141	0.82	0.338707801994422	0.95	0.274028283204826	0.133335089702887	0.184832558051395	0.0038	0.0057	0.0849	0.0104	0.0416	0.0149	0.0177	0.0272	0.0016	0.0451	0.0367	0.122	0.0026	0.0487	0.1197	0.0163	0.0132	0.002	0.001	0.0173	0.0108	0.1712	0.029	0.1069	0.0444	0.0016
7	rs57314455	48131283	0.82	0.338707801994422	0.95	0.274028283204826	0.140739249316416	0.185851008116084	0.0038	0.0057	0.0845	0.0104	0.0417	0.015	0.0175	0.0272	0.0016	0.0452	0.0365	0.1221	0.0026	0.0488	0.1197	0.0163	0.0131	0.0021	9e-04	0.0173	0.0108	0.1715	0.029	0.107	0.0445	0.0016
7	rs117797839	48131993	0.82	0.338707801994422	0.95	0.274028283204826	0.14464443097305	0.196243503868553	0.0038	0.0056	0.0845	0.0103	0.0417	0.015	0.0174	0.0273	0.0015	0.0453	0.0365	0.1221	0.0025	0.0488	0.1197	0.0163	0.0131	0.002	9e-04	0.0173	0.0108	0.1715	0.029	0.1071	0.0445	0.0016
7	rs59653377	48134692	0.82	0.338707801994422	0.95	0.274028283204826	0.157590883655576	0.195620788276232	0.0038	0.0056	0.0846	0.0102	0.0418	0.015	0.0174	0.0273	0.0015	0.0456	0.0364	0.1221	0.0026	0.0489	0.1195	0.0163	0.0128	0.002	9e-04	0.0173	0.0108	0.1715	0.029	0.1072	0.0445	0.0016
7	rs11768083	48134719	0.82	0.338707801994422	0.95	0.274028283204826	0.158100648604012	0.196347354698045	0.0038	0.0056	0.0846	0.0102	0.0418	0.015	0.0174	0.0273	0.0015	0.0456	0.0364	0.1221	0.0026	0.0489	0.1195	0.0163	0.0128	0.002	9e-04	0.0173	0.0108	0.1715	0.029	0.1072	0.0445	0.0016
7	rs73093274	48138703	0.82	0.338707801994422	0.95	0.274028283204826	0.169702569035156	0.180878975749788	0.0038	0.0059	0.0841	0.0102	0.0422	0.015	0.0176	0.0273	0.0015	0.0458	0.0362	0.1224	0.0026	0.0489	0.1187	0.0163	0.0126	0.002	9e-04	0.0174	0.0107	0.1712	0.0289	0.1074	0.0448	0.0017
7	rs78585202	48147634	0.82	0.338707801994422	0.95	0.274028283204826	0.227363354785425	0.17976918329865	0.0039	0.0058	0.0833	0.0104	0.0421	0.0151	0.018	0.0272	0.0016	0.0459	0.0358	0.1232	0.0027	0.049	0.1175	0.0162	0.012	0.002	0.001	0.0176	0.0106	0.1711	0.0288	0.1089	0.0446	0.0019
7	rs79509283	48148710	0.82	0.338707801994422	0.95	0.274028283204826	0.237839465271857	0.173657854471256	0.0039	0.0058	0.083	0.0106	0.0421	0.0151	0.0182	0.0272	0.0016	0.0459	0.0358	0.1233	0.0027	0.049	0.1172	0.016	0.0121	0.0021	0.001	0.0176	0.0106	0.171	0.0288	0.109	0.0446	0.0019
7	rs10274287	48152015	0.81	0.384295662080596	0.95	0.274028283204826	0.238914373593066	0.175453581735992	0.004	0.0058	0.0834	0.0108	0.0423	0.015	0.0185	0.0273	0.0016	0.0459	0.0357	0.1227	0.0027	0.0489	0.117	0.016	0.0123	0.0022	0.001	0.0178	0.0108	0.1706	0.0287	0.1085	0.0448	0.002
7	rs57405662	48152257	0.81	0.384295662080596	0.95	0.274028283204826	0.233524095228918	0.174056350721269	0.004	0.0058	0.0834	0.0108	0.0423	0.015	0.0185	0.0273	0.0016	0.0459	0.0357	0.1227	0.0027	0.0489	0.117	0.016	0.0123	0.0022	0.001	0.0178	0.0108	0.1706	0.0287	0.1085	0.0448	0.002
7	rs77035295	48152304	0.81	0.384295662080596	0.95	0.274028283204826	0.233099209679964	0.170778274654062	0.004	0.0058	0.0833	0.0108	0.0423	0.015	0.0185	0.0273	0.0016	0.0459	0.0357	0.1227	0.0027	0.0489	0.117	0.0159	0.0123	0.0022	0.001	0.0178	0.0108	0.1706	0.0287	0.1084	0.0448	0.002
7	rs74716078	48153662	0.81	0.384295662080596	0.95	0.274028283204826	0.232081233927821	0.173458725360656	0.004	0.0058	0.0832	0.0109	0.0425	0.0149	0.0185	0.0272	0.0016	0.046	0.0356	0.1226	0.0027	0.0489	0.117	0.0159	0.0123	0.0022	0.001	0.0178	0.0108	0.1706	0.0287	0.1084	0.0448	0.002
7	rs117487789	48153912	0.81	0.384295662080596	0.95	0.274028283204826	0.229336623847261	0.168604988694513	0.004	0.0059	0.0832	0.0109	0.0425	0.0149	0.0185	0.0272	0.0016	0.046	0.0356	0.1226	0.0027	0.0489	0.117	0.0159	0.0124	0.0022	0.001	0.0178	0.0108	0.1706	0.0287	0.1084	0.0448	0.002
7	rs10264375	48171352	0.81	0.384295662080596	0.95	0.274028283204826	0.230558902591652	0.165265487847853	0.0042	0.0059	0.083	0.011	0.0428	0.0147	0.0185	0.0269	0.0016	0.0459	0.0353	0.123	0.0028	0.0491	0.1169	0.0159	0.0127	0.002	0.001	0.0178	0.011	0.1705	0.0287	0.1084	0.0446	0.002
7	rs35833257	48173831	0.81	0.384295662080596	0.95	0.274028283204826	0.229673443728414	0.16663773850418	0.0042	0.0059	0.0829	0.011	0.0428	0.0147	0.0185	0.0269	0.0016	0.0459	0.0353	0.1231	0.0028	0.0491	0.1169	0.0159	0.0128	0.002	0.001	0.0178	0.011	0.1705	0.0288	0.1083	0.0446	0.002
7	rs117008967	48173919	0.81	0.384295662080596	0.96	0.241969076141015	0.229378711311798	0.165755119893042	0.0042	0.0059	0.083	0.011	0.0428	0.0147	0.0185	0.0269	0.0016	0.0459	0.0353	0.1231	0.0028	0.0491	0.1169	0.0159	0.0128	0.002	0.001	0.0178	0.011	0.1705	0.0288	0.1083	0.0446	0.002
7	rs6971078	48181985	0.81	0.384295662080596	0.96	0.241969076141015	0.216374344837998	0.148455028124597	0.0042	0.0059	0.083	0.011	0.0429	0.0146	0.0185	0.0269	0.0016	0.0459	0.0353	0.123	0.0028	0.0492	0.117	0.0158	0.0128	0.002	9e-04	0.0179	0.0108	0.1704	0.0291	0.1082	0.0446	0.002
7	rs117136500	48186932	0.81	0.384295662080596	0.96	0.241969076141015	0.208551765925686	0.142655642474505	0.0042	0.006	0.0829	0.0111	0.0429	0.0146	0.0185	0.0269	0.0016	0.0458	0.0352	0.1229	0.0028	0.0492	0.117	0.0159	0.0128	0.002	9e-04	0.018	0.0108	0.1703	0.0291	0.1082	0.0446	0.002
7	rs117876814	48191115	0.81	0.384295662080596	0.96	0.241969076141015	0.214869904849349	0.140248667790305	0.0042	0.006	0.0829	0.0111	0.0429	0.0146	0.0185	0.0269	0.0016	0.0458	0.0351	0.123	0.0028	0.0491	0.117	0.0159	0.0128	0.002	9e-04	0.0181	0.0108	0.1703	0.0291	0.1082	0.0446	0.002
7	rs35870858	48196153	0.81	0.384295662080596	0.96	0.241969076141015	0.254065573230013	0.127103214246606	0.0043	0.006	0.0824	0.0113	0.0431	0.0144	0.0186	0.0267	0.0015	0.0457	0.0345	0.1219	0.0028	0.0491	0.1172	0.0164	0.0129	0.002	9e-04	0.0189	0.0109	0.17	0.0295	0.1083	0.0447	0.0022
7	rs6942438	48196190	0.81	0.384295662080596	0.96	0.241969076141015	0.257058534489753	0.129694001351637	0.0043	0.006	0.0824	0.0114	0.0431	0.0144	0.0186	0.0267	0.0015	0.0457	0.0345	0.1217	0.0028	0.0491	0.1172	0.0164	0.0129	0.002	9e-04	0.0189	0.0109	0.1699	0.0295	0.1082	0.0448	0.0022
7	rs4130215	48196475	0.82	0.338707801994422	0.96	0.241969076141015	0.197702216344172	0.110198422038498	0.0044	0.0061	0.0828	0.0114	0.0433	0.0144	0.0181	0.0269	0.0015	0.0457	0.0345	0.1219	0.0028	0.0491	0.1159	0.0163	0.013	0.0021	0.001	0.0188	0.0111	0.1711	0.0294	0.1074	0.0449	0.0022
7	rs62447150	48199634	0.82	0.338707801994422	0.98	0.18597139562509	0.158509158194115	0.102709789909883	0.0045	0.0061	0.0827	0.0114	0.0434	0.0145	0.0177	0.0268	0.0016	0.0455	0.0345	0.1224	0.0029	0.0491	0.1151	0.0166	0.0131	0.0021	0.001	0.0189	0.0115	0.1711	0.0293	0.1073	0.045	0.0021
7	rs1997125	48238305	0.82	0.338707801994422	0.98	0.18597139562509	0.147762247951308	0.0996906297800724	0.0045	0.0061	0.0828	0.0116	0.0434	0.0145	0.0176	0.0266	0.0016	0.0453	0.0344	0.1227	0.0031	0.0489	0.1147	0.0167	0.0132	0.0021	0.001	0.0188	0.0115	0.1716	0.0293	0.1073	0.0449	0.002
7	rs1997124	48238342	0.82	0.338707801994422	0.98	0.18597139562509	0.141853062051945	0.103614121799262	0.0045	0.0061	0.0828	0.0116	0.0434	0.0145	0.0176	0.0266	0.0015	0.0453	0.0346	0.1227	0.0031	0.0489	0.1147	0.0167	0.0132	0.0021	9e-04	0.0188	0.0115	0.1716	0.0293	0.1073	0.0449	0.002
7	rs7788162	48238640	0.82	0.338707801994422	0.98	0.18597139562509	0.14645834981829	0.101563281012399	0.0045	0.0061	0.0828	0.0116	0.0431	0.0145	0.0176	0.0266	0.0016	0.0453	0.0346	0.1227	0.0031	0.0488	0.1148	0.0167	0.0132	0.0021	0.001	0.0188	0.0115	0.1717	0.0292	0.1074	0.0449	0.002
7	rs28588066	48244392	0.82	0.338707801994422	0.98	0.18597139562509	0.137899249301321	0.0913948065546987	0.0045	0.0061	0.0828	0.0115	0.0431	0.0144	0.0176	0.0266	0.0016	0.0454	0.0347	0.1226	0.0032	0.0488	0.1148	0.0167	0.0132	0.0022	0.001	0.0188	0.0115	0.1714	0.0292	0.1074	0.0449	0.0021
7	rs77411236	48246292	0.82	0.338707801994422	0.98	0.18597139562509	0.132384365006797	0.0924949556582326	0.0045	0.0061	0.0828	0.0116	0.0431	0.0144	0.0176	0.0266	0.0016	0.0454	0.0347	0.1226	0.0032	0.0488	0.1148	0.0167	0.0132	0.0022	0.001	0.0188	0.0115	0.1713	0.0292	0.1073	0.0449	0.0021
7	rs118121619	48258807	0.82	0.338707801994422	0.98	0.18597139562509	0.120050897974905	0.100503156051282	0.0045	0.0061	0.0828	0.0116	0.043	0.0144	0.0175	0.0266	0.0016	0.0454	0.0347	0.1226	0.0032	0.0487	0.1148	0.0167	0.0132	0.0022	0.001	0.0188	0.0115	0.1713	0.0293	0.1073	0.0449	0.0021
7	rs17712031	48263899	0.82	0.338707801994422	0.98	0.18597139562509	0.120744237423991	0.0968671493317768	0.0046	0.0061	0.0829	0.0116	0.0431	0.0144	0.0175	0.0266	0.0016	0.0454	0.0346	0.1226	0.0031	0.0487	0.1148	0.0167	0.0133	0.0022	0.001	0.0188	0.0116	0.1713	0.0291	0.1073	0.0449	0.0021
7	rs17132152	48266876	0.82	0.338707801994422	0.98	0.18597139562509	0.100274829902119	0.0502886469647399	0.005	0.0059	0.0841	0.012	0.0431	0.0149	0.0181	0.0263	0.002	0.0464	0.0348	0.1197	0.0036	0.0478	0.1136	0.0172	0.0137	0.0026	0.0013	0.019	0.0122	0.1694	0.03	0.1064	0.0449	0.0022
7	rs10278267	48279535	0.82	0.338707801994422	0.98	0.18597139562509	0.0847908808086307	0.0327556241814075	0.0053	0.0058	0.0849	0.0122	0.043	0.0152	0.0186	0.0261	0.0022	0.0471	0.0348	0.1176	0.004	0.0471	0.1126	0.0175	0.0139	0.0028	0.0015	0.0192	0.0127	0.1681	0.0306	0.1058	0.0449	0.0023
7	rs7776605	48280990	0.82	0.338707801994422	0.98	0.18597139562509	0.0910111013712876	0.0350076971733541	0.0054	0.0058	0.0849	0.0122	0.0431	0.0152	0.0186	0.0261	0.0022	0.0471	0.0348	0.1173	0.004	0.0472	0.1125	0.0176	0.0139	0.0028	0.0015	0.0193	0.0127	0.1681	0.0308	0.1058	0.0449	0.0021
7	rs17132163	48282814	0.82	0.338707801994422	0.98	0.18597139562509	0.0863784417293527	0.0319039923282261	0.0054	0.0059	0.0847	0.0123	0.0429	0.0153	0.0187	0.0261	0.0022	0.0472	0.0351	0.1171	0.004	0.0468	0.113	0.0176	0.014	0.0029	0.0015	0.0194	0.0128	0.1679	0.0308	0.1056	0.045	0.0022
7	rs77403635	48284016	0.82	0.338707801994422	0.98	0.18597139562509	0.0912054398401838	0.0351637452472248	0.0054	0.0059	0.0847	0.0123	0.0428	0.0154	0.0187	0.0261	0.0021	0.0473	0.0351	0.117	0.004	0.0466	0.1131	0.0175	0.0139	0.0029	0.0015	0.0194	0.0129	0.1679	0.0308	0.1056	0.045	0.0021
7	rs1880738	48285485	0.82	0.338707801994422	0.98	0.18597139562509	0.0946239953871	0.0352679535612161	0.0054	0.0059	0.0847	0.0123	0.0428	0.0154	0.0187	0.0261	0.0021	0.0473	0.0351	0.117	0.004	0.0466	0.1131	0.0176	0.0139	0.0029	0.0015	0.0194	0.0129	0.1679	0.0308	0.1056	0.045	0.0021
7	rs2361519	48287840	0.82	0.338707801994422	0.98	0.18597139562509	0.0957477519319744	0.035686195080302	0.0054	0.0059	0.0847	0.0123	0.0428	0.0154	0.0187	0.0261	0.0021	0.0473	0.0351	0.117	0.004	0.0466	0.1131	0.0176	0.0139	0.0029	0.0015	0.0194	0.0129	0.1679	0.0308	0.1056	0.045	0.0021
7	rs56183921	48289921	0.82	0.338707801994422	0.98	0.18597139562509	0.0969303716955374	0.035686195080302	0.0054	0.0059	0.0847	0.0123	0.0429	0.0154	0.0187	0.0261	0.0021	0.0473	0.0351	0.117	0.004	0.0466	0.1131	0.0176	0.0139	0.0029	0.0015	0.0194	0.0129	0.1679	0.0308	0.1055	0.0451	0.0021
7	rs73341739	48294329	0.82	0.338707801994422	0.98	0.18597139562509	0.0983258794392848	0.0374351547775901	0.0054	0.0059	0.0846	0.0123	0.0429	0.0154	0.0187	0.0261	0.0021	0.0473	0.0351	0.117	0.004	0.0465	0.1131	0.0176	0.0139	0.0029	0.0015	0.0194	0.0129	0.1678	0.0308	0.1055	0.0451	0.0021
7	rs2222649	48294575	0.82	0.338707801994422	0.98	0.18597139562509	0.0985043873489168	0.037328074890177	0.0054	0.0059	0.0846	0.0123	0.0429	0.0154	0.0187	0.0261	0.0021	0.0473	0.0351	0.117	0.004	0.0465	0.1132	0.0176	0.0139	0.0029	0.0015	0.0194	0.0129	0.1678	0.0308	0.1055	0.0451	0.0021
7	rs7797332	48308112	0.82	0.338707801994422	0.98	0.18597139562509	0.0999140132728872	0.0364764556750437	0.0054	0.0059	0.0846	0.0123	0.0432	0.0154	0.0187	0.0261	0.0021	0.0473	0.0351	0.117	0.004	0.0465	0.1132	0.0176	0.014	0.0029	0.0015	0.0195	0.0128	0.1678	0.0307	0.1054	0.0451	0.0021
7	rs17712293	48311563	0.82	0.338707801994422	0.98	0.18597139562509	0.104774220740859	0.0406562476859755	0.0054	0.0059	0.0847	0.0123	0.0434	0.0154	0.0187	0.0261	0.0022	0.0474	0.0352	0.117	0.004	0.0465	0.1132	0.0176	0.014	0.0029	0.0015	0.0195	0.0128	0.1678	0.0306	0.105	0.0451	0.0022
7	rs17547816	48311658	0.82	0.338707801994422	0.98	0.18597139562509	0.104906860304309	0.0407118733980016	0.0054	0.0059	0.0847	0.0123	0.0434	0.0154	0.0187	0.0261	0.0022	0.0474	0.0352	0.117	0.004	0.0465	0.1132	0.0176	0.014	0.0029	0.0015	0.0195	0.0128	0.1678	0.0306	0.105	0.0451	0.0022
7	rs78575608	48312084	0.82	0.338707801994422	0.98	0.18597139562509	0.105119300632397	0.0406562476859755	0.0054	0.0059	0.0847	0.0123	0.0435	0.0154	0.0187	0.0261	0.0022	0.0474	0.0352	0.117	0.004	0.0465	0.1133	0.0176	0.014	0.0029	0.0015	0.0195	0.0128	0.1677	0.0306	0.105	0.0451	0.0022
7	rs116705389	48312490	0.82	0.338707801994422	0.98	0.18597139562509	0.104376927912801	0.0391672998305156	0.0054	0.0059	0.0847	0.0123	0.0435	0.0154	0.0187	0.0261	0.0022	0.0474	0.0352	0.117	0.004	0.0465	0.1133	0.0176	0.014	0.0029	0.0015	0.0195	0.0127	0.1677	0.0306	0.105	0.0451	0.0022
7	rs1358066	48312674	0.82	0.338707801994422	0.98	0.18597139562509	0.0996053890386098	0.0389488455233696	0.0054	0.0059	0.085	0.0123	0.0435	0.0154	0.0186	0.0261	0.0022	0.0474	0.0352	0.117	0.004	0.0465	0.1133	0.0176	0.014	0.0029	0.0015	0.0195	0.0126	0.1677	0.0306	0.105	0.0451	0.0022
7	rs77190804	48313757	0.82	0.338707801994422	0.98	0.18597139562509	0.0977661749358789	0.0404340865136578	0.0054	0.0059	0.085	0.0123	0.0435	0.0154	0.0186	0.0261	0.0022	0.0474	0.0352	0.117	0.004	0.0465	0.1133	0.0176	0.014	0.0029	0.0015	0.0195	0.0126	0.1677	0.0306	0.105	0.0451	0.0022
7	rs17712299	48313881	0.82	0.338707801994422	0.98	0.18597139562509	0.103479871226361	0.0398810790597728	0.0054	0.006	0.0849	0.0123	0.0435	0.0154	0.0186	0.0261	0.0022	0.0473	0.0352	0.117	0.0041	0.0465	0.1132	0.0177	0.014	0.0029	0.0015	0.0196	0.0125	0.1677	0.0306	0.1049	0.0451	0.0022
7	rs6955212	48314279	0.82	0.338707801994422	0.98	0.18597139562509	0.101908576649293	0.0393863052735187	0.0054	0.006	0.0849	0.0123	0.0435	0.0154	0.0186	0.0261	0.0022	0.0473	0.0352	0.117	0.0041	0.0464	0.1133	0.0177	0.014	0.0029	0.0015	0.0196	0.0126	0.1677	0.0305	0.105	0.045	0.0022
7	rs17132196	48314330	0.82	0.338707801994422	0.98	0.18597139562509	0.101700202510599	0.039221999549062	0.0054	0.006	0.0849	0.0123	0.0435	0.0154	0.0186	0.0261	0.0022	0.0473	0.0352	0.117	0.0041	0.0464	0.1133	0.0177	0.014	0.0029	0.0015	0.0196	0.0126	0.1677	0.0305	0.105	0.045	0.0022
7	rs13233225	48314798	0.82	0.338707801994422	0.99	0.161794913519683	0.100921168825607	0.0378110296705107	0.0054	0.006	0.085	0.0123	0.0435	0.0154	0.0186	0.0261	0.0022	0.0473	0.0352	0.117	0.0041	0.0464	0.1133	0.0177	0.014	0.0029	0.0015	0.0196	0.0126	0.1677	0.0305	0.1049	0.045	0.0022
7	rs17132197	48314929	0.82	0.338707801994422	0.99	0.161794913519683	0.100145873457955	0.0372745871565711	0.0054	0.006	0.085	0.0123	0.0435	0.0154	0.0186	0.0261	0.0022	0.0473	0.0352	0.117	0.0041	0.0464	0.1133	0.0177	0.014	0.0029	0.0015	0.0196	0.0126	0.1677	0.0305	0.1049	0.045	0.0022
7	rs17661364	48315360	0.82	0.338707801994422	0.99	0.161794913519683	0.0989643394702768	0.0363706320443255	0.0054	0.006	0.085	0.0123	0.0435	0.0154	0.0186	0.0261	0.0022	0.0473	0.0352	0.117	0.0041	0.0464	0.1133	0.0177	0.014	0.0029	0.0015	0.0196	0.0126	0.1677	0.0305	0.1049	0.045	0.0022
7	rs17092911	48315724	0.82	0.338707801994422	0.99	0.161794913519683	0.0975631425009672	0.034851966632784	0.0054	0.006	0.085	0.0123	0.0435	0.0154	0.0186	0.0261	0.0022	0.0473	0.0352	0.117	0.0041	0.0464	0.1133	0.0177	0.014	0.0029	0.0015	0.0196	0.0126	0.1677	0.0305	0.1049	0.045	0.0022
7	rs1880736	48315796	0.82	0.338707801994422	0.99	0.161794913519683	0.0971578715715763	0.0350076971733541	0.0054	0.006	0.085	0.0123	0.0435	0.0154	0.0186	0.0261	0.0022	0.0473	0.0352	0.117	0.0041	0.0464	0.1133	0.0177	0.014	0.0029	0.0015	0.0196	0.0126	0.1677	0.0305	0.1049	0.045	0.0022
7	rs17132198	48315898	0.82	0.338707801994422	0.99	0.161794913519683	0.0954222537450492	0.0343351618345971	0.0054	0.006	0.0849	0.0123	0.0435	0.0154	0.0186	0.0261	0.0022	0.0473	0.0352	0.117	0.0041	0.0464	0.1133	0.0177	0.014	0.0029	0.0015	0.0196	0.0126	0.1676	0.0305	0.1049	0.045	0.0022
7	rs74859514	48315930	0.82	0.338707801994422	0.99	0.161794913519683	0.0952472741279703	0.0345931221457709	0.0054	0.006	0.0849	0.0123	0.0435	0.0154	0.0186	0.0261	0.0022	0.0473	0.0351	0.117	0.0041	0.0464	0.1133	0.0177	0.014	0.0029	0.0015	0.0196	0.0126	0.1676	0.0305	0.1049	0.045	0.0022
7	rs17132201	48316055	0.82	0.338707801994422	1	0.139999700676332	0.0944499386912021	0.0349038415136676	0.0054	0.006	0.0849	0.0123	0.0435	0.0154	0.0186	0.0261	0.0022	0.0473	0.0351	0.117	0.0041	0.0464	0.1133	0.0177	0.014	0.0029	0.0015	0.0196	0.0126	0.1676	0.0305	0.1049	0.045	0.0022
7	rs111564118	48317836	0.82	0.338707801994422	1	0.139999700676332	0.0896340217665912	0.0321034439921945	0.0054	0.006	0.085	0.0123	0.0435	0.0154	0.0186	0.0261	0.0022	0.0474	0.0351	0.117	0.0041	0.0464	0.1133	0.0177	0.014	0.0029	0.0015	0.0196	0.0126	0.1676	0.0306	0.1049	0.045	0.0022
7	rs17132206	48318098	0.82	0.338707801994422	1	0.139999700676332	0.088866745170763	0.031754780831074	0.0054	0.0059	0.0849	0.0123	0.0435	0.0154	0.0186	0.0261	0.0022	0.0474	0.0352	0.117	0.0041	0.0464	0.1133	0.0177	0.014	0.0029	0.0015	0.0196	0.0126	0.1675	0.0306	0.1049	0.045	0.0022
7	rs17132208	48318400	0.82	0.338707801994422	1	0.139999700676332	0.0885562330401147	0.0312104434218983	0.0054	0.0059	0.0849	0.0123	0.0435	0.0154	0.0186	0.0261	0.0022	0.0474	0.0352	0.117	0.0041	0.0464	0.1133	0.0177	0.014	0.0029	0.0015	0.0196	0.0126	0.1675	0.0306	0.1049	0.045	0.0022
7	rs2222648	48318811	0.82	0.338707801994422	1	0.139999700676332	0.0888428351411599	0.0310135842277934	0.0054	0.006	0.0849	0.0123	0.0435	0.0154	0.0186	0.0261	0.0022	0.0474	0.0352	0.1169	0.0041	0.0464	0.1133	0.0177	0.014	0.0029	0.0015	0.0196	0.0126	0.1675	0.0306	0.1049	0.045	0.0022
7	rs113190350	48319403	0.82	0.338707801994422	1	0.139999700676332	0.0862376078755472	0.0268760456943843	0.0054	0.006	0.0849	0.0123	0.0435	0.0154	0.0186	0.0261	0.0022	0.0474	0.0352	0.1169	0.0041	0.0464	0.1133	0.0177	0.014	0.0029	0.0016	0.0196	0.0126	0.1674	0.0306	0.1049	0.045	0.0022
7	rs59328053	48321717	0.82	0.338707801994422	1	0.139999700676332	0.0814228920927938	0.0264182990865332	0.0055	0.006	0.0849	0.0123	0.0435	0.0154	0.0186	0.0262	0.0022	0.0473	0.035	0.1168	0.0042	0.0464	0.1132	0.0177	0.014	0.0029	0.0016	0.0196	0.0126	0.1674	0.0309	0.1048	0.045	0.0022
7	rs12673367	48333569	0.82	0.338707801994422	1	0.139999700676332	0.101622130814404	0.0174169953569396	0.0056	0.0061	0.0848	0.0124	0.0433	0.0154	0.0186	0.026	0.0023	0.048	0.035	0.1161	0.0045	0.0463	0.1132	0.0178	0.014	0.0029	0.0019	0.0196	0.0126	0.1664	0.0313	0.1046	0.045	0.0023
7	rs6583546	48336844	0.82	0.338707801994422	1	0.139999700676332	0.0973097241427134	0.0162436632140094	0.0056	0.0061	0.0847	0.0123	0.0433	0.0153	0.0186	0.0261	0.0023	0.048	0.035	0.116	0.0046	0.0462	0.1131	0.0178	0.014	0.0029	0.0019	0.0196	0.0126	0.1663	0.0313	0.1046	0.045	0.0023
7	rs6583357	48340716	0.83	0.29697514221559	1	0.139999700676332	0.0842812715636974	0.0169722715630761	0.0059	0.0059	0.0869	0.0121	0.0447	0.0154	0.0187	0.0263	0.0023	0.0478	0.0345	0.1158	0.0047	0.0451	0.1114	0.0182	0.0138	0.0028	0.0021	0.0199	0.0128	0.1651	0.0312	0.1053	0.0449	0.0023
7	rs3931814	48349647	0.83	0.29697514221559	1.01	0.120454976543865	0.0681268888012685	0.0139851904949278	0.0059	0.0059	0.087	0.012	0.0448	0.0154	0.0187	0.0264	0.0023	0.0478	0.0346	0.1156	0.0047	0.045	0.111	0.0182	0.0138	0.0028	0.0022	0.0198	0.0129	0.1647	0.0312	0.1055	0.0452	0.0023
7	rs111351069	48351386	0.83	0.29697514221559	1.01	0.120454976543865	0.0656187160542293	0.0159923811496236	0.0059	0.0059	0.087	0.012	0.0448	0.0153	0.0187	0.0264	0.0023	0.0478	0.0346	0.1155	0.0047	0.045	0.1109	0.0182	0.0138	0.0028	0.0022	0.0198	0.0129	0.1647	0.0312	0.1055	0.0452	0.0023
7	rs17712584	48354238	0.83	0.29697514221559	1	0.139999700676332	0.064000057662375	0.0169354667876429	0.0059	0.0059	0.087	0.012	0.0448	0.0153	0.0187	0.0264	0.0023	0.0478	0.0346	0.1155	0.0047	0.045	0.1109	0.0182	0.0138	0.0028	0.0022	0.0198	0.0129	0.1646	0.0312	0.1055	0.0452	0.0023
7	rs4024044	48364245	0.84	0.258953137461488	1	0.139999700676332	0.0368862514099846	0.0141529409142537	0.0066	0.0062	0.0885	0.0135	0.0466	0.0154	0.0178	0.0253	0.0028	0.0476	0.0363	0.1096	0.005	0.0447	0.1092	0.0187	0.0135	0.0035	0.0035	0.018	0.0132	0.1645	0.0325	0.1051	0.045	0.0029
7	rs10230264	48365257	0.84	0.258953137461488	1	0.139999700676332	0.0293848953152321	0.0154956374551599	0.0067	0.0062	0.0886	0.0135	0.0467	0.0154	0.0177	0.0252	0.0028	0.0475	0.0366	0.1094	0.005	0.0446	0.1092	0.0187	0.0135	0.0036	0.0035	0.0179	0.0132	0.1646	0.0326	0.105	0.0449	0.0029
7	rs17712690	48368222	0.84	0.258953137461488	1	0.139999700676332	0.0256339581602904	0.0200034523563122	0.0068	0.0062	0.0887	0.0137	0.0468	0.0153	0.0175	0.0249	0.0028	0.0473	0.0372	0.1091	0.0051	0.0445	0.1092	0.0188	0.0135	0.0038	0.0037	0.0177	0.0134	0.1642	0.0328	0.1048	0.0448	0.0029
7	rs12534609	48381902	0.83	0.29697514221559	1	0.139999700676332	0.02647963773952	0.0301833888372973	0.0071	0.0062	0.0888	0.0138	0.0469	0.0152	0.0177	0.0246	0.0029	0.0475	0.0377	0.1083	0.0051	0.0446	0.1091	0.0188	0.0136	0.0041	0.0039	0.0173	0.0137	0.1635	0.033	0.1046	0.0449	0.003
7	rs13231603	48384585	0.83	0.29697514221559	1	0.139999700676332	0.027823355668505	0.0295556098826515	0.0071	0.0062	0.0888	0.0138	0.0469	0.0152	0.0177	0.0246	0.0029	0.0475	0.0377	0.1083	0.0052	0.0446	0.1091	0.0188	0.0136	0.0041	0.0039	0.0173	0.0137	0.1635	0.0329	0.1046	0.0449	0.003
7	rs73323762	48388377	0.83	0.29697514221559	1	0.139999700676332	0.0240006871827741	0.0210540076613062	0.0071	0.0061	0.0887	0.0137	0.0468	0.0152	0.0177	0.0246	0.0029	0.0475	0.0377	0.1083	0.0051	0.0446	0.1091	0.0188	0.0136	0.0041	0.0039	0.0172	0.0137	0.1635	0.0329	0.1047	0.0449	0.003
7	rs117581536	48397463	0.84	0.258953137461488	1	0.139999700676332	0.0215009601007271	0.0210949328584527	0.0071	0.0061	0.0887	0.0137	0.0468	0.0152	0.0177	0.0245	0.0029	0.0475	0.0377	0.1083	0.0051	0.0447	0.1091	0.0188	0.0136	0.0041	0.0039	0.0172	0.0137	0.1635	0.0329	0.1047	0.0449	0.003
7	rs73099318	48415116	0.84	0.258953137461488	1	0.139999700676332	0.0205522330146751	0.0183999281530763	0.007	0.0061	0.0885	0.0137	0.0468	0.0153	0.0177	0.0244	0.0029	0.0475	0.0378	0.1084	0.0052	0.0446	0.109	0.0188	0.0135	0.0041	0.0039	0.0172	0.0137	0.1635	0.0329	0.1048	0.0449	0.003
7	rs35265841	48417385	0.84	0.258953137461488	1	0.139999700676332	0.021802667951344	0.0201233407353416	0.0071	0.0061	0.0885	0.0137	0.0468	0.0152	0.0177	0.0244	0.0029	0.0476	0.0378	0.1084	0.0052	0.0446	0.109	0.0188	0.0135	0.0041	0.0039	0.0172	0.0138	0.1634	0.033	0.1048	0.0449	0.003
7	rs117352177	48419451	0.84	0.258953137461488	1	0.139999700676332	0.0217200829356221	0.0219214819316985	0.007	0.0061	0.0884	0.0137	0.0468	0.0152	0.0177	0.0244	0.003	0.0476	0.0378	0.1085	0.0052	0.0446	0.109	0.0188	0.0135	0.0041	0.0039	0.0172	0.0138	0.1634	0.033	0.1049	0.0449	0.003
7	rs117341480	48420915	0.84	0.258953137461488	1	0.139999700676332	0.0171128291361846	0.020083339328923	0.007	0.0061	0.0884	0.0137	0.0465	0.0153	0.0175	0.0243	0.003	0.0479	0.0379	0.1085	0.0052	0.0445	0.1087	0.0186	0.0135	0.0041	0.0039	0.0173	0.0139	0.1635	0.033	0.105	0.0449	0.003
7	rs7803797	48426930	0.84	0.258953137461488	1	0.139999700676332	0.0177373641094624	0.0201233407353416	0.007	0.0061	0.0884	0.0137	0.0464	0.0154	0.0175	0.0243	0.003	0.0479	0.0379	0.1085	0.0052	0.0445	0.1087	0.0186	0.0135	0.0041	0.0039	0.0173	0.0139	0.1635	0.033	0.1051	0.0448	0.0031
7	rs17132289	48428715	0.84	0.258953137461488	1	0.139999700676332	0.0150465655671514	0.0189401321400861	0.007	0.0061	0.0883	0.0138	0.0464	0.0154	0.0175	0.0242	0.003	0.0479	0.038	0.1086	0.0052	0.0445	0.1087	0.0186	0.0135	0.0042	0.0039	0.0173	0.0139	0.1634	0.033	0.1051	0.0448	0.0031
7	rs6957855	48434008	0.84	0.258953137461488	1.01	0.120454976543865	0.0165346002637235	0.034644820351873	0.007	0.0062	0.088	0.0142	0.0458	0.0157	0.0177	0.0235	0.0032	0.0477	0.0382	0.1094	0.0053	0.0441	0.1088	0.0188	0.0135	0.0043	0.0037	0.017	0.0143	0.1626	0.0331	0.1056	0.0445	0.0032
7	rs10236551	48443116	0.84	0.258953137461488	1.01	0.120454976543865	0.0165195802312426	0.0662739246303819	0.0072	0.0064	0.0875	0.0151	0.045	0.0161	0.0181	0.0225	0.0034	0.0464	0.0387	0.1106	0.0054	0.0426	0.1094	0.0191	0.0138	0.0044	0.0036	0.016	0.0145	0.1629	0.0331	0.1066	0.0435	0.0034
7	rs6978753	48443570	0.84	0.258953137461488	1.01	0.120454976543865	0.0166626759611523	0.0647003949659433	0.0072	0.0064	0.0875	0.0151	0.045	0.0161	0.0181	0.0225	0.0034	0.0464	0.0387	0.1106	0.0054	0.0426	0.1094	0.0191	0.0138	0.0044	0.0036	0.016	0.0145	0.1629	0.0331	0.1066	0.0435	0.0034
7	rs77079774	48444380	0.84	0.258953137461488	1.01	0.120454976543865	0.0166023146110283	0.0638857404064713	0.0072	0.0064	0.0874	0.0151	0.045	0.0161	0.0181	0.0225	0.0034	0.0464	0.0387	0.1106	0.0054	0.0426	0.1094	0.0191	0.0138	0.0044	0.0036	0.016	0.0145	0.1629	0.0331	0.1066	0.0435	0.0034
7	rs17548783	48450157	0.84	0.258953137461488	1.01	0.120454976543865	0.0195406746491661	0.055279413573728	0.0072	0.0064	0.0874	0.0151	0.045	0.016	0.0181	0.0225	0.0034	0.0464	0.0389	0.1105	0.0054	0.0426	0.1093	0.0191	0.0138	0.0044	0.0036	0.0159	0.0145	0.163	0.0335	0.1064	0.0437	0.0035
7	rs77147473	48450185	0.84	0.258953137461488	1.01	0.120454976543865	0.0194474686553441	0.0574619843297904	0.0072	0.0064	0.0875	0.0151	0.045	0.016	0.0181	0.0224	0.0034	0.0464	0.0389	0.1105	0.0054	0.0426	0.1093	0.0191	0.0138	0.0044	0.0036	0.0159	0.0145	0.1631	0.0335	0.1064	0.0436	0.0034
7	rs6978455	48451367	0.84	0.258953137461488	1.01	0.120454976543865	0.0175012411776689	0.0598122729134044	0.0072	0.0064	0.0875	0.0151	0.045	0.0161	0.018	0.0223	0.0034	0.0463	0.039	0.1109	0.0053	0.0425	0.1093	0.019	0.0137	0.0043	0.0036	0.0159	0.0145	0.1633	0.0333	0.1067	0.0433	0.0034
7	rs28433258	48453404	0.84	0.258953137461488	1.01	0.120454976543865	0.0139690809187238	0.0610688546371162	0.0072	0.0064	0.0869	0.0154	0.0449	0.0161	0.018	0.0223	0.0034	0.0463	0.039	0.111	0.0053	0.0425	0.1093	0.019	0.0143	0.0043	0.0036	0.0159	0.0145	0.1631	0.0333	0.1067	0.0432	0.0034
7	rs6955839	48453862	0.84	0.258953137461488	1.01	0.120454976543865	0.0134136864708261	0.0577860044362551	0.0072	0.0064	0.0868	0.0154	0.045	0.0161	0.018	0.0223	0.0034	0.0463	0.039	0.111	0.0053	0.0425	0.109	0.019	0.0143	0.0043	0.0036	0.0159	0.0145	0.163	0.0334	0.1067	0.0435	0.0034
7	rs1368655	48456233	0.84	0.258953137461488	1.03	0.0875760293110768	0.00961860432841124	0.0704529105358112	0.0073	0.0065	0.0869	0.0155	0.0448	0.0162	0.0182	0.0219	0.0034	0.0462	0.0391	0.1117	0.0052	0.0422	0.1098	0.0184	0.0145	0.0043	0.0036	0.0158	0.0144	0.1627	0.0332	0.1072	0.0431	0.0033
7	rs7803999	48456726	0.84	0.258953137461488	1.02	0.103026239636585	0.00675648805674399	0.083993131630829	0.0074	0.0066	0.0873	0.0156	0.0442	0.0161	0.0181	0.0219	0.0033	0.0461	0.0394	0.112	0.0053	0.0419	0.1103	0.0183	0.0142	0.0043	0.0036	0.0155	0.0147	0.1619	0.0331	0.1077	0.0431	0.0033
7	rs2060330	48457088	0.85	0.2244882202137	1.02	0.103026239636585	0.0109959112934568	0.0979927276923974	0.0077	0.0068	0.0885	0.0161	0.0429	0.0161	0.0179	0.0218	0.0032	0.046	0.04	0.1126	0.0053	0.0414	0.1113	0.0183	0.0137	0.0043	0.0035	0.0148	0.0154	0.1599	0.0331	0.1085	0.0431	0.0033
7	rs6943378	48457486	0.85	0.2244882202137	1.03	0.0875760293110768	0.0127691021021084	0.0684894613515642	0.0076	0.0067	0.0888	0.0165	0.0422	0.016	0.018	0.0229	0.0027	0.0464	0.0399	0.1108	0.0042	0.0409	0.1154	0.0181	0.0138	0.004	0.0029	0.0136	0.0165	0.1591	0.0332	0.1111	0.0414	0.0028
7	rs78699388	48460535	0.86	0.193417951625055	1.02	0.103026239636585	0.0211213434339871	0.0940756232891506	0.0077	0.0066	0.0896	0.0169	0.0414	0.0158	0.0179	0.0236	0.0023	0.0467	0.0397	0.1101	0.0033	0.0397	0.1193	0.0178	0.0143	0.0036	0.0025	0.0133	0.0173	0.1576	0.0332	0.1127	0.0403	0.0026
7	rs4257961	48461063	0.86	0.193417951625055	1.02	0.103026239636585	0.022284266620505	0.0855144735683938	0.0077	0.0066	0.0896	0.0169	0.0414	0.0158	0.0179	0.0236	0.0023	0.0467	0.0397	0.1101	0.0033	0.0397	0.1193	0.0178	0.0143	0.0036	0.0025	0.0133	0.0173	0.1576	0.0332	0.1127	0.0403	0.0026
7	rs1433507	48479402	0.86	0.193417951625055	1.02	0.103026239636585	0.0309482801475745	0.0862026536973973	0.0078	0.0062	0.091	0.0168	0.0405	0.0159	0.0178	0.0242	0.0022	0.0465	0.0399	0.1097	0.0031	0.0391	0.1211	0.0175	0.0145	0.0034	0.0023	0.0131	0.0171	0.157	0.0333	0.1129	0.0406	0.0026
7	rs17729815	48481449	0.86	0.193417951625055	1.02	0.103026239636585	0.0308893566084571	0.0874315386263172	0.0078	0.0062	0.0912	0.0166	0.0405	0.0159	0.0178	0.0241	0.0022	0.0465	0.0399	0.1097	0.0031	0.0391	0.1211	0.0175	0.0145	0.0034	0.0022	0.0131	0.0171	0.1571	0.0333	0.1129	0.0406	0.0026
7	rs1433505	48482244	0.86	0.193417951625055	1.02	0.103026239636585	0.0309011350024531	0.0874315386263172	0.0078	0.0062	0.0912	0.0166	0.0405	0.0159	0.0178	0.0241	0.0022	0.0465	0.0399	0.1097	0.0031	0.0391	0.1211	0.0175	0.0145	0.0034	0.0022	0.0131	0.0171	0.1571	0.0333	0.1129	0.0406	0.0026
7	rs1975193	48498051	0.86	0.193417951625055	1.02	0.103026239636585	0.0345916623729303	0.12347371658038	0.0076	0.0062	0.0921	0.0167	0.0385	0.0162	0.0176	0.0242	0.0021	0.0474	0.0396	0.1101	0.0031	0.038	0.1224	0.0171	0.0148	0.0033	0.002	0.0127	0.0164	0.1575	0.0333	0.1138	0.0408	0.0025
7	rs17132359	48504650	0.86	0.193417951625055	1.02	0.103026239636585	0.0364878758164998	0.125859462120879	0.0076	0.0062	0.0922	0.0167	0.0385	0.0162	0.0176	0.0242	0.0021	0.0474	0.0396	0.11	0.0031	0.0379	0.1224	0.0171	0.0148	0.0033	0.002	0.0127	0.0163	0.1576	0.0333	0.1138	0.0408	0.0025
7	rs4917152	48506566	0.86	0.193417951625055	1.02	0.103026239636585	0.036633598800131	0.125593537459367	0.0076	0.0062	0.0922	0.0167	0.0385	0.0162	0.0176	0.0242	0.0021	0.0474	0.0396	0.11	0.0031	0.0379	0.1224	0.0171	0.0148	0.0033	0.002	0.0127	0.0163	0.1576	0.0333	0.1138	0.0408	0.0025
7	rs4917153	48506642	0.86	0.193417951625055	1.02	0.103026239636585	0.036633598800131	0.125593537459367	0.0076	0.0062	0.0922	0.0167	0.0385	0.0162	0.0176	0.0242	0.0021	0.0474	0.0396	0.11	0.0031	0.0379	0.1224	0.0171	0.0148	0.0033	0.002	0.0127	0.0163	0.1576	0.0333	0.1138	0.0408	0.0025
7	rs12540563	48509062	0.86	0.193417951625055	1.02	0.103026239636585	0.0395493253274179	0.127014223747842	0.0076	0.0062	0.0922	0.0167	0.0384	0.0162	0.0176	0.0242	0.0021	0.0475	0.0397	0.11	0.0031	0.0377	0.1226	0.017	0.0148	0.0033	0.002	0.0127	0.0162	0.1575	0.0334	0.1139	0.041	0.0025
7	rs35137154	48513286	0.86	0.193417951625055	1.02	0.103026239636585	0.0381130680555567	0.121542442756729	0.0077	0.0062	0.0924	0.0167	0.0384	0.0162	0.0176	0.0243	0.002	0.0475	0.0398	0.1099	0.0031	0.0376	0.1225	0.0169	0.0148	0.0033	0.002	0.0126	0.0161	0.1574	0.0335	0.1139	0.0411	0.0025
7	rs78671498	48519740	0.86	0.193417951625055	1.02	0.103026239636585	0.0410941795309308	0.118060459818435	0.0077	0.0062	0.0925	0.0167	0.0384	0.0161	0.0175	0.0244	0.002	0.0478	0.0399	0.1098	0.0031	0.0376	0.1223	0.0172	0.0148	0.0033	0.0019	0.0126	0.016	0.1571	0.0335	0.1139	0.0412	0.0025
7	rs1918585	48522846	0.86	0.193417951625055	1.02	0.103026239636585	0.0447317761566623	0.111550874796345	0.0077	0.0062	0.0926	0.0167	0.0384	0.016	0.0175	0.0244	0.002	0.048	0.04	0.1097	0.0031	0.0376	0.122	0.0174	0.0147	0.0033	0.0019	0.0125	0.0159	0.1569	0.0336	0.1139	0.0413	0.0025
7	rs73694648	48528923	0.86	0.193417951625055	1.02	0.103026239636585	0.0493919525169072	0.110535943064983	0.0077	0.0062	0.0927	0.0166	0.0384	0.016	0.0175	0.0245	0.0023	0.0481	0.04	0.1095	0.0031	0.0376	0.122	0.0173	0.0148	0.0033	0.0019	0.0125	0.0159	0.1569	0.0337	0.1139	0.0413	0.0025
7	rs12538384	48530497	0.86	0.193417951625055	1.02	0.103026239636585	0.0452818876563911	0.107679661383449	0.0077	0.0062	0.0927	0.0166	0.0384	0.016	0.0175	0.0245	0.0023	0.0481	0.04	0.1095	0.0031	0.0376	0.122	0.0173	0.0148	0.0033	0.0019	0.0127	0.0159	0.1569	0.0337	0.1136	0.0413	0.0025
7	rs1316821	48541471	0.86	0.193417951625055	1.02	0.103026239636585	0.0632102612602941	0.114959484431824	0.0077	0.0061	0.0929	0.0166	0.0383	0.0159	0.0174	0.0245	0.0027	0.0481	0.0401	0.1095	0.003	0.0376	0.1219	0.0172	0.0148	0.0033	0.0018	0.0127	0.0159	0.1569	0.0337	0.1137	0.0413	0.0024
7	rs76739112	48549947	0.86	0.193417951625055	1.02	0.103026239636585	0.0728861103914489	0.112484340870142	0.0077	0.0061	0.093	0.0166	0.0383	0.0159	0.0174	0.0245	0.0028	0.0482	0.0401	0.1095	0.003	0.0376	0.1219	0.0172	0.0148	0.0032	0.0018	0.0127	0.0159	0.1569	0.0337	0.1138	0.0413	0.0023
7	rs17132432	48557141	0.86	0.193417951625055	1.02	0.103026239636585	0.0820576911061963	0.113420772579383	0.0077	0.0061	0.093	0.0166	0.0382	0.0159	0.0174	0.0245	0.0029	0.0482	0.0402	0.1095	0.003	0.0376	0.1219	0.0171	0.0148	0.0032	0.0017	0.0127	0.016	0.1568	0.0337	0.1138	0.0412	0.0023
7	rs62447309	48559666	0.86	0.193417951625055	1.02	0.103026239636585	0.101154486242336	0.120668375289539	0.0077	0.0061	0.0931	0.0166	0.0382	0.0158	0.0175	0.0245	0.003	0.0482	0.0402	0.1094	0.0029	0.0375	0.1219	0.017	0.0148	0.0032	0.0017	0.0126	0.016	0.1568	0.0337	0.1138	0.0412	0.0023
7	rs61378229	48559696	0.86	0.193417951625055	1.02	0.103026239636585	0.101128545467108	0.120668375289539	0.0077	0.0061	0.0931	0.0166	0.0382	0.0158	0.0175	0.0245	0.003	0.0482	0.0402	0.1094	0.0029	0.0375	0.1219	0.017	0.0148	0.0032	0.0017	0.0126	0.016	0.1568	0.0337	0.1138	0.0412	0.0023
7	rs61705907	48563913	0.86	0.193417951625055	1.02	0.103026239636585	0.103348357489972	0.120493846665472	0.0077	0.0061	0.093	0.0166	0.0382	0.0158	0.0175	0.0245	0.003	0.0482	0.0402	0.1095	0.0029	0.0375	0.1219	0.017	0.0148	0.0032	0.0017	0.0126	0.016	0.1569	0.0337	0.1138	0.0412	0.0023
7	rs17662893	48568846	0.86	0.193417951625055	1.02	0.103026239636585	0.107123930326613	0.124443626296515	0.0077	0.006	0.0931	0.0165	0.0382	0.0158	0.0175	0.0245	0.003	0.0483	0.0403	0.1095	0.0029	0.0374	0.1219	0.0168	0.0149	0.0032	0.0017	0.0126	0.0161	0.1569	0.0338	0.1139	0.0412	0.0023
7	rs12113920	48579358	0.86	0.193417951625055	1.02	0.103026239636585	0.105758224865632	0.121892733284845	0.0077	0.006	0.0931	0.0165	0.0382	0.0158	0.0175	0.0246	0.003	0.0483	0.0403	0.1095	0.0029	0.0374	0.122	0.0168	0.0149	0.0032	0.0017	0.0125	0.0161	0.1569	0.0338	0.1139	0.0411	0.0023
7	rs79434718	48623156	0.86	0.193417951625055	1.02	0.103026239636585	0.116847531707673	0.119709645627486	0.0077	0.006	0.0934	0.0165	0.0381	0.0158	0.0174	0.0246	0.003	0.0485	0.0403	0.1094	0.0029	0.0373	0.1221	0.0166	0.0149	0.0031	0.0016	0.0124	0.0162	0.157	0.0339	0.1139	0.041	0.0022
7	rs1527837	48627470	0.87	0.165571370278195	1.02	0.103026239636585	0.156641914510086	0.13611819557859	0.0077	0.0059	0.0939	0.0166	0.0379	0.0158	0.0174	0.0248	0.003	0.0489	0.0403	0.1092	0.0028	0.0372	0.1224	0.0164	0.0149	0.003	0.0015	0.0122	0.0163	0.1571	0.034	0.114	0.0408	0.0022
7	rs77880529	48627948	0.87	0.165571370278195	1.02	0.103026239636585	0.152579810529564	0.133571041827139	0.0077	0.0059	0.0939	0.0166	0.0379	0.0158	0.0173	0.0248	0.003	0.0489	0.0403	0.1092	0.0028	0.0372	0.1224	0.0164	0.0149	0.003	0.0015	0.0122	0.0163	0.1571	0.034	0.114	0.0408	0.0022
7	rs117544739	48651404	0.87	0.165571370278195	1.03	0.0875760293110768	0.198205874033917	0.149965144010172	0.0078	0.0056	0.0952	0.0166	0.0372	0.0158	0.0171	0.0249	0.0029	0.049	0.0399	0.1094	0.0025	0.0372	0.1231	0.016	0.0151	0.0025	0.0012	0.0119	0.0166	0.1577	0.0341	0.1141	0.0406	0.0019
7	rs4917165	48657541	0.87	0.165571370278195	1.03	0.0875760293110768	0.230643330695269	0.165363373537302	0.0079	0.0055	0.0957	0.0166	0.0371	0.0157	0.017	0.0249	0.0028	0.0491	0.0398	0.1096	0.0024	0.0372	0.1233	0.0159	0.0152	0.0024	0.0011	0.0119	0.0167	0.1579	0.0342	0.1139	0.0405	0.0017
7	rs116602038	48664020	0.87	0.165571370278195	1.03	0.0875760293110768	0.233311598857846	0.146762737124502	0.0079	0.0055	0.0958	0.0166	0.037	0.0157	0.0169	0.0249	0.0028	0.0491	0.0398	0.1096	0.0024	0.0372	0.1235	0.0158	0.0152	0.0023	0.0011	0.0119	0.0168	0.158	0.0342	0.1139	0.0405	0.0017
7	rs1918583	48678081	0.87	0.165571370278195	1.03	0.0875760293110768	0.249413617450566	0.154623866827518	0.0079	0.0055	0.0958	0.0166	0.0369	0.0157	0.0169	0.0249	0.0028	0.0492	0.0398	0.1097	0.0024	0.0373	0.1236	0.0158	0.0152	0.0023	0.0011	0.0118	0.0168	0.1581	0.0342	0.1139	0.0405	0.0017
7	rs73096430	48681898	0.87	0.165571370278195	1.03	0.0875760293110768	0.231319373318746	0.157404973625127	0.0079	0.0055	0.0957	0.0166	0.0369	0.0157	0.0168	0.0249	0.0027	0.0492	0.0398	0.1097	0.0024	0.0373	0.1236	0.0158	0.0152	0.0023	0.001	0.0118	0.0169	0.1582	0.0342	0.114	0.0405	0.0016
7	rs62447359	48690088	0.87	0.165571370278195	1.03	0.0875760293110768	0.261289842818873	0.177757419773831	0.0078	0.0055	0.0956	0.0165	0.0365	0.0158	0.0168	0.0249	0.0027	0.0494	0.0396	0.1096	0.0024	0.0375	0.1237	0.0158	0.0152	0.0022	0.001	0.0118	0.017	0.1585	0.0341	0.1143	0.0405	0.0015
7	rs76380411	48694659	0.87	0.165571370278195	1.03	0.0875760293110768	0.266380470702752	0.177055151267119	0.0079	0.0055	0.0956	0.0165	0.0363	0.0159	0.0167	0.0248	0.0026	0.0494	0.0395	0.1095	0.0023	0.0375	0.1237	0.0158	0.0153	0.0022	0.001	0.0118	0.017	0.1588	0.034	0.1146	0.0405	0.0015
7	rs118063422	48697724	0.87	0.165571370278195	1.03	0.0875760293110768	0.250472774097458	0.192826857139163	0.0079	0.0054	0.0955	0.0166	0.0362	0.0159	0.0167	0.0248	0.0026	0.0493	0.0395	0.1092	0.0023	0.0376	0.1238	0.0157	0.0153	0.0022	0.001	0.0118	0.0169	0.1595	0.0339	0.1146	0.0405	0.0014
7	rs73096447	48711374	0.87	0.165571370278195	1.03	0.0875760293110768	0.252820452919294	0.198011483840927	0.0079	0.0054	0.0951	0.0166	0.0355	0.0163	0.0163	0.0247	0.0024	0.0496	0.0397	0.108	0.0023	0.0378	0.1243	0.0157	0.0154	0.0021	0.001	0.0118	0.0167	0.1615	0.0335	0.1149	0.0406	0.0012
7	rs56347716	48721651	0.87	0.165571370278195	1.03	0.0875760293110768	0.292726928844882	0.201144429922278	0.008	0.0053	0.0951	0.0167	0.0353	0.0167	0.0162	0.0245	0.0024	0.0499	0.0397	0.1078	0.0023	0.0377	0.1244	0.0157	0.0153	0.0021	0.001	0.0118	0.0166	0.1615	0.0335	0.115	0.0405	0.0012
7	rs7799258	48721846	0.87	0.165571370278195	1.03	0.0875760293110768	0.292102427457863	0.204188576914804	0.008	0.0053	0.0951	0.0167	0.0353	0.0167	0.0162	0.0245	0.0024	0.0499	0.0397	0.1078	0.0023	0.0377	0.1244	0.0157	0.0153	0.0021	0.001	0.0118	0.0166	0.1615	0.0334	0.115	0.0405	0.0012
7	rs117174367	48723211	0.87	0.165571370278195	1.03	0.0875760293110768	0.252509695268414	0.205347245176615	0.0079	0.0054	0.0952	0.0166	0.0352	0.0167	0.0163	0.0245	0.0024	0.0497	0.0396	0.1077	0.0022	0.0377	0.1242	0.0156	0.0156	0.0021	0.001	0.0118	0.0166	0.1619	0.0334	0.115	0.0404	0.0013
7	rs117753365	48724347	0.87	0.165571370278195	1.03	0.0875760293110768	0.250914814982002	0.21759003357919	0.0079	0.0054	0.0952	0.0166	0.0352	0.0167	0.0163	0.0244	0.0024	0.0497	0.0396	0.1076	0.0023	0.0378	0.1242	0.0156	0.0157	0.0021	0.001	0.0118	0.0166	0.1619	0.0335	0.1149	0.0404	0.0013
7	rs35999885	48724420	0.87	0.165571370278195	1.03	0.0875760293110768	0.250914814982002	0.216730804214747	0.0079	0.0054	0.0952	0.0166	0.0352	0.0167	0.0163	0.0244	0.0024	0.0497	0.0396	0.1073	0.0023	0.0381	0.1242	0.0156	0.0157	0.0021	0.001	0.0118	0.0166	0.1619	0.0335	0.1149	0.0404	0.0013
7	rs113808115	48734373	0.87	0.165571370278195	1.03	0.0875760293110768	0.146588430495487	0.28001716471745	0.0077	0.0056	0.0949	0.016	0.0348	0.0167	0.017	0.0247	0.0027	0.0476	0.039	0.1073	0.0023	0.0383	0.124	0.015	0.0168	0.0025	0.001	0.012	0.0162	0.1619	0.0336	0.1163	0.0405	0.0017
7	rs80089421	48734424	0.87	0.165571370278195	1.03	0.0875760293110768	0.146523381570954	0.280483049118444	0.0077	0.0056	0.0949	0.016	0.0348	0.0167	0.017	0.0247	0.0027	0.0476	0.039	0.1073	0.0023	0.0383	0.124	0.015	0.0168	0.0025	0.001	0.012	0.0162	0.1619	0.0336	0.1163	0.0405	0.0017
7	rs73696925	48735819	0.87	0.165571370278195	1.03	0.0875760293110768	0.15108517758694	0.273751096270403	0.0077	0.0056	0.0949	0.016	0.0348	0.0167	0.017	0.0246	0.0027	0.0476	0.039	0.1073	0.0023	0.0383	0.1243	0.015	0.0168	0.0025	0.001	0.012	0.0162	0.1619	0.0335	0.1164	0.0405	0.0017
7	rs6958356	48743676	0.87	0.165571370278195	1.03	0.0875760293110768	0.156946572191406	0.283517072647608	0.0077	0.0056	0.0949	0.0159	0.0348	0.0167	0.0171	0.0246	0.0027	0.0475	0.039	0.1072	0.0023	0.0383	0.1242	0.015	0.0169	0.0025	0.0011	0.012	0.0161	0.1618	0.0335	0.1165	0.0404	0.0018
7	rs73098425	48743823	0.87	0.165571370278195	1.03	0.0875760293110768	0.156439003117858	0.285974903063101	0.0077	0.0056	0.0949	0.0159	0.0348	0.0167	0.0171	0.0246	0.0027	0.0475	0.039	0.1072	0.0023	0.0383	0.1242	0.015	0.0169	0.0025	0.0011	0.012	0.0161	0.1618	0.0335	0.1165	0.0404	0.0018
7	rs117242777	48747643	0.87	0.165571370278195	1.03	0.0875760293110768	0.142204201636266	0.252396086480084	0.0077	0.0056	0.0949	0.0159	0.0348	0.0167	0.0171	0.0246	0.0027	0.0475	0.039	0.1072	0.0023	0.0383	0.1242	0.015	0.0169	0.0025	0.0011	0.012	0.0161	0.1618	0.0335	0.1166	0.0404	0.0018
7	rs117299532	48756104	0.87	0.165571370278195	1.04	0.0739648219953096	0.130920364278821	0.256125040364968	0.0078	0.0057	0.0952	0.0158	0.034	0.0167	0.0161	0.0252	0.0028	0.0473	0.0393	0.1084	0.0026	0.0377	0.1242	0.0148	0.017	0.0026	0.0011	0.0122	0.0159	0.1608	0.0322	0.1178	0.041	0.0021
7	rs6978160	48757295	0.87	0.165571370278195	1.04	0.0739648219953096	0.135931871766278	0.275139778890467	0.0078	0.0057	0.0952	0.0158	0.034	0.0167	0.0161	0.0252	0.0028	0.0473	0.0393	0.1084	0.0026	0.0377	0.1242	0.0148	0.017	0.0026	0.0011	0.0122	0.0159	0.1608	0.0322	0.1178	0.041	0.0021
7	rs116952651	48764792	0.87	0.165571370278195	1.04	0.0739648219953096	0.133581103887862	0.280832618230808	0.0078	0.0057	0.0952	0.0158	0.0341	0.0167	0.0161	0.0252	0.0028	0.0473	0.0393	0.1085	0.0026	0.0376	0.1241	0.0148	0.0171	0.0026	0.0011	0.0122	0.0159	0.1607	0.0322	0.1179	0.0409	0.0021
7	rs73098484	48773298	0.87	0.165571370278195	1.04	0.0739648219953096	0.132476191382959	0.294450550902146	0.0078	0.0057	0.0952	0.0157	0.0341	0.0167	0.016	0.0252	0.0028	0.0472	0.0392	0.1086	0.0026	0.0376	0.1241	0.0148	0.0171	0.0026	0.0011	0.0122	0.0158	0.1607	0.0321	0.118	0.0409	0.0021
7	rs76085426	48790807	0.87	0.165571370278195	1.04	0.0739648219953096	0.134197334889055	0.292560589846934	0.0078	0.0057	0.0953	0.0157	0.0341	0.0167	0.0159	0.0252	0.0028	0.0472	0.039	0.1086	0.0026	0.0376	0.124	0.0148	0.0172	0.0026	0.0012	0.0121	0.0159	0.1609	0.0321	0.1182	0.0408	0.0022
7	rs117793788	48792317	0.87	0.165571370278195	1.04	0.0739648219953096	0.137899249301321	0.294687054769864	0.0079	0.0057	0.0953	0.0157	0.0341	0.0167	0.0159	0.0252	0.0028	0.0472	0.039	0.1086	0.0026	0.0376	0.124	0.0148	0.0172	0.0026	0.0012	0.0121	0.0159	0.1609	0.0321	0.1182	0.0408	0.0022
7	rs6583462	48798637	0.88	0.140769569262351	1.04	0.0739648219953096	0.139662284596021	0.316686895620387	0.0079	0.0057	0.095	0.0157	0.034	0.0167	0.0158	0.0252	0.0029	0.0471	0.0389	0.1088	0.0027	0.0376	0.1242	0.0148	0.0172	0.0026	0.0012	0.0123	0.0159	0.161	0.0321	0.1181	0.0407	0.0022
7	rs11767191	48817965	0.88	0.140769569262351	1.04	0.0739648219953096	0.146848797919827	0.293505109976614	0.0079	0.0059	0.0951	0.0154	0.0338	0.0162	0.0157	0.0255	0.0029	0.0474	0.0387	0.1085	0.0027	0.0377	0.1235	0.0145	0.017	0.0027	0.0013	0.0125	0.0159	0.1624	0.0321	0.1174	0.0411	0.0022
7	rs34903053	48823660	0.88	0.140769569262351	1.04	0.0739648219953096	0.127931876168327	0.282465703172052	0.0079	0.006	0.0951	0.0154	0.0337	0.0162	0.0157	0.0255	0.0029	0.0474	0.0387	0.1086	0.0027	0.0377	0.1235	0.0145	0.017	0.0027	0.0013	0.0124	0.0158	0.1625	0.0321	0.1174	0.0411	0.0022
7	rs76566786	48834211	0.88	0.140769569262351	1.04	0.0739648219953096	0.104535732404685	0.254880141437348	0.0079	0.006	0.0952	0.0154	0.0337	0.0162	0.0156	0.0256	0.0028	0.0473	0.0387	0.1089	0.0026	0.0377	0.1232	0.0145	0.017	0.0027	0.0013	0.0124	0.0157	0.1628	0.0321	0.1173	0.0411	0.0022
7	rs73102412	48849768	0.88	0.140769569262351	1.04	0.0739648219953096	0.100662321847759	0.260326382971281	0.0079	0.006	0.0952	0.0155	0.0337	0.0162	0.0156	0.0256	0.0028	0.0473	0.0388	0.109	0.0027	0.0377	0.1231	0.0145	0.017	0.0027	0.0013	0.0124	0.0156	0.1629	0.0321	0.1172	0.0411	0.0022
7	rs17331092	48855741	0.88	0.140769569262351	1.04	0.0739648219953096	0.0557521287639643	0.269713202955679	0.0078	0.0064	0.0964	0.0158	0.0337	0.0158	0.0147	0.0258	0.0017	0.0464	0.0396	0.1112	0.0032	0.039	0.12	0.0139	0.017	0.0028	0.0014	0.012	0.014	0.1662	0.0331	0.1153	0.0409	0.0019
7	rs59350579	48856594	0.88	0.140769569262351	1.04	0.0739648219953096	0.055575786893109	0.266381645968273	0.0078	0.0064	0.0964	0.0158	0.0337	0.0159	0.0147	0.0258	0.0016	0.0464	0.0396	0.1112	0.0032	0.039	0.12	0.0139	0.017	0.0028	0.0014	0.012	0.014	0.1662	0.0331	0.1153	0.0409	0.0019
7	rs74912454	48858362	0.88	0.140769569262351	1.05	0.0620520515513756	0.0567822720783232	0.260667970731158	0.0079	0.0064	0.0965	0.0158	0.0337	0.0159	0.0146	0.0258	0.0016	0.0464	0.0396	0.1112	0.0032	0.039	0.1199	0.0139	0.017	0.0028	0.0014	0.012	0.014	0.1662	0.0331	0.1153	0.0409	0.0019
7	rs10215325	48860286	0.88	0.140769569262351	1.05	0.0620520515513756	0.0592840344481794	0.279202439070719	0.0079	0.0064	0.0965	0.0158	0.0337	0.0159	0.0146	0.0258	0.0016	0.0464	0.0397	0.1112	0.0032	0.039	0.1199	0.0139	0.017	0.0028	0.0014	0.012	0.0139	0.1662	0.0331	0.1153	0.0409	0.0019
7	rs73106428	48865483	0.88	0.140769569262351	1.05	0.0620520515513756	0.0605245812805553	0.28832169885623	0.0079	0.0064	0.0966	0.0158	0.0337	0.0159	0.0146	0.0258	0.0016	0.0464	0.0397	0.1111	0.0032	0.039	0.1198	0.0139	0.017	0.0028	0.0014	0.0121	0.014	0.1661	0.0332	0.1153	0.0409	0.0019
7	rs12531263	48866316	0.88	0.140769569262351	1.05	0.0620520515513756	0.0613297317636985	0.306106154812326	0.0079	0.0064	0.0966	0.0158	0.0337	0.0159	0.0146	0.0258	0.0016	0.0464	0.0397	0.1111	0.0032	0.039	0.1198	0.0139	0.017	0.0028	0.0014	0.0121	0.014	0.1661	0.0332	0.1153	0.0409	0.0019
7	rs78208445	48871766	0.88	0.140769569262351	1.05	0.0620520515513756	0.0603383443500323	0.2516073173035	0.0079	0.0064	0.0967	0.0157	0.0337	0.0158	0.0145	0.0259	0.0017	0.0467	0.0398	0.111	0.0032	0.0389	0.1196	0.0138	0.017	0.0029	0.0014	0.012	0.014	0.1665	0.0332	0.1152	0.0407	0.0019
7	rs77299492	48875732	0.88	0.140769569262351	1.05	0.0620520515513756	0.073413756389803	0.275371436614559	0.0079	0.0065	0.0968	0.0155	0.0338	0.0157	0.0144	0.0259	0.0017	0.0473	0.0401	0.1107	0.0032	0.0388	0.1193	0.0138	0.0169	0.003	0.0014	0.0121	0.0139	0.1671	0.0333	0.115	0.0403	0.0019
7	rs12532987	48876014	0.88	0.140769569262351	1.05	0.0620520515513756	0.0749257477521971	0.306943876665039	0.0079	0.0065	0.0968	0.0155	0.0338	0.0157	0.0144	0.0259	0.0017	0.0473	0.0401	0.1107	0.0032	0.0388	0.1193	0.0138	0.0169	0.0031	0.0014	0.0121	0.0139	0.1671	0.0333	0.1149	0.0403	0.0019
7	rs9791524	48880759	0.88	0.140769569262351	1.05	0.0620520515513756	0.0905990023102235	0.260781864474684	0.0078	0.0065	0.0978	0.0152	0.0341	0.015	0.0138	0.0262	0.0018	0.0476	0.0408	0.1101	0.003	0.0391	0.1185	0.0136	0.0169	0.0033	0.0013	0.0122	0.0139	0.1677	0.0335	0.1147	0.0398	0.0018
7	rs117444915	48881352	0.88	0.140769569262351	1.04	0.0739648219953096	0.0905990023102235	0.255106344637183	0.0078	0.0065	0.0979	0.0152	0.0341	0.015	0.0137	0.0262	0.0018	0.0476	0.0409	0.11	0.003	0.0392	0.1185	0.0136	0.0169	0.0033	0.0013	0.0122	0.0139	0.1677	0.0335	0.1146	0.0398	0.0018
7	rs36098497	48898712	0.88	0.140769569262351	1.05	0.0620520515513756	0.116649081324515	0.252734369064526	0.0077	0.0066	0.0984	0.015	0.0344	0.0147	0.0132	0.0263	0.0018	0.0477	0.0412	0.1097	0.0029	0.0395	0.1184	0.0136	0.0169	0.0033	0.0012	0.0123	0.014	0.1683	0.0336	0.1141	0.0396	0.0018
7	rs4021127	48900595	0.88	0.140769569262351	1.04	0.0739648219953096	0.117102986209897	0.257145012194247	0.0077	0.0066	0.0984	0.015	0.0344	0.0147	0.0132	0.0263	0.0018	0.0477	0.0412	0.1097	0.0029	0.0395	0.1184	0.0135	0.0169	0.0033	0.0012	0.0123	0.014	0.1684	0.0336	0.1141	0.0396	0.0018
7	rs10267330	48901428	0.88	0.140769569262351	1.04	0.0739648219953096	0.117501039838659	0.267758661016164	0.0077	0.0066	0.0984	0.015	0.0344	0.0147	0.0132	0.0263	0.0018	0.0477	0.0412	0.1098	0.0029	0.0395	0.1184	0.0135	0.0169	0.0033	0.0012	0.0123	0.014	0.1685	0.0336	0.1141	0.0396	0.0018
7	rs2363996	48906708	0.88	0.140769569262351	1.05	0.0620520515513756	0.115744513325208	0.256918241675486	0.0077	0.0065	0.0985	0.015	0.0344	0.0147	0.0131	0.0263	0.0018	0.0477	0.0412	0.1101	0.0029	0.0396	0.1183	0.0135	0.0168	0.0033	0.0012	0.0123	0.0138	0.1686	0.0335	0.1142	0.0396	0.0018
7	rs10236340	48911044	0.88	0.140769569262351	1.05	0.0620520515513756	0.1238650761482	0.276182711614721	0.0077	0.0065	0.0984	0.015	0.0345	0.0147	0.0129	0.0263	0.0018	0.0477	0.0412	0.11	0.0029	0.0396	0.1185	0.0136	0.0171	0.0033	0.0012	0.0123	0.0136	0.1684	0.0335	0.1141	0.0396	0.0018
7	rs9918731	48925401	0.88	0.140769569262351	1.06	0.0516972356607989	0.119647576038209	0.275603154425905	0.0077	0.0065	0.0985	0.0151	0.0345	0.0147	0.013	0.0264	0.0018	0.0478	0.0412	0.11	0.0029	0.0396	0.1186	0.0136	0.0172	0.0032	0.0012	0.0123	0.0135	0.1683	0.0335	0.114	0.0396	0.0018
7	rs9918728	48925614	0.88	0.140769569262351	1.06	0.0516972356607989	0.114788142754782	0.263977194986213	0.0077	0.0065	0.0985	0.0151	0.0345	0.0147	0.013	0.0264	0.0018	0.0476	0.0411	0.11	0.0029	0.0397	0.1185	0.0135	0.0172	0.0033	0.0012	0.0123	0.0134	0.1684	0.0334	0.114	0.0396	0.0018
7	rs38790	48929993	0.89	0.118826527661215	1.06	0.0516972356607989	0.144321932894438	0.278039810743742	0.0089	0.0066	0.0977	0.0149	0.0347	0.0145	0.013	0.0266	0.0018	0.0481	0.0409	0.1101	0.0035	0.0393	0.1174	0.0126	0.017	0.0033	0.0016	0.0122	0.0127	0.1698	0.0336	0.1144	0.0391	0.0019
7	rs887451	48943352	0.89	0.118826527661215	1.06	0.0516972356607989	0.185123988224971	0.281882125692061	0.0091	0.0066	0.0973	0.0153	0.0349	0.0143	0.0128	0.0265	0.0018	0.048	0.0413	0.1103	0.0036	0.0393	0.1175	0.0125	0.0174	0.0032	0.0016	0.0121	0.0125	0.1695	0.0338	0.1141	0.0389	0.0019
7	rs117619608	48954174	0.89	0.118826527661215	1.06	0.0516972356607989	0.191107083496076	0.289850242052787	0.0091	0.0066	0.0973	0.0154	0.0349	0.0143	0.0128	0.0265	0.0018	0.048	0.0414	0.1102	0.0037	0.0394	0.1172	0.0125	0.0174	0.0032	0.0017	0.0121	0.0124	0.1696	0.0339	0.114	0.039	0.0019
7	rs4021113	48957971	0.89	0.118826527661215	1.05	0.0620520515513756	0.19000769080128	0.292442589675527	0.0091	0.0066	0.0973	0.0154	0.0349	0.0142	0.0128	0.0265	0.0018	0.0481	0.0416	0.1102	0.0036	0.0395	0.1171	0.0125	0.0174	0.0032	0.0017	0.0121	0.0124	0.1696	0.0338	0.1139	0.039	0.0019
7	rs7806470	48982470	0.89	0.118826527661215	1.05	0.0620520515513756	0.189742863979261	0.274560897683556	0.0093	0.0066	0.0967	0.0155	0.035	0.0142	0.0129	0.0266	0.0019	0.048	0.0415	0.1102	0.0038	0.0397	0.1171	0.0125	0.017	0.0033	0.0018	0.0122	0.0121	0.1693	0.0344	0.1134	0.039	0.002
7	rs17132813	48991301	0.89	0.118826527661215	1.06	0.0516972356607989	0.158611382491684	0.22809623702766	0.0092	0.0066	0.096	0.0153	0.0351	0.014	0.0129	0.027	0.0018	0.0479	0.0413	0.1132	0.0038	0.0398	0.1165	0.0122	0.0167	0.0033	0.0018	0.0122	0.0119	0.1691	0.0346	0.1127	0.039	0.002
7	rs77726484	48992973	0.89	0.118826527661215	1.06	0.0516972356607989	0.157251578605109	0.228969909277093	0.0092	0.0066	0.0959	0.0153	0.0351	0.014	0.0129	0.027	0.0018	0.0478	0.0413	0.1133	0.0038	0.0398	0.1165	0.0122	0.0167	0.0033	0.0018	0.0122	0.0118	0.1691	0.0346	0.1127	0.039	0.002
7	rs7804916	48994057	0.89	0.118826527661215	1.06	0.0516972356607989	0.158679553557586	0.245660658319526	0.0092	0.0066	0.0959	0.0153	0.0351	0.014	0.0129	0.027	0.0018	0.0478	0.0413	0.1134	0.0038	0.0398	0.1165	0.0122	0.0167	0.0033	0.0018	0.0122	0.0118	0.1691	0.0346	0.1127	0.039	0.002
7	rs62454761	48994120	0.89	0.118826527661215	1.06	0.0516972356607989	0.156980444571151	0.240092258422934	0.0092	0.0066	0.0959	0.0153	0.0352	0.014	0.0129	0.027	0.0018	0.0478	0.0413	0.1134	0.0037	0.0398	0.1165	0.0122	0.0167	0.0033	0.0016	0.0122	0.0118	0.1692	0.0346	0.1127	0.039	0.002
7	rs17420848	49004239	0.89	0.118826527661215	1.05	0.0620520515513756	0.11913023797046	0.227768889453881	0.0092	0.0066	0.0959	0.0152	0.036	0.014	0.013	0.0268	0.0018	0.0477	0.0412	0.1135	0.0037	0.0397	0.1166	0.0121	0.0166	0.0034	0.0017	0.0121	0.0118	0.1693	0.0345	0.1127	0.039	0.002
7	rs117642057	49006647	0.89	0.118826527661215	1.05	0.0620520515513756	0.112834482093263	0.218235188306108	0.0092	0.0066	0.0959	0.0151	0.0362	0.014	0.013	0.0268	0.0018	0.0477	0.0412	0.1135	0.0037	0.0397	0.1165	0.0121	0.0166	0.0034	0.0017	0.0121	0.0117	0.1692	0.0345	0.1127	0.039	0.002
7	rs55904874	49014591	0.89	0.118826527661215	1.05	0.0620520515513756	0.112252405807344	0.225046943191918	0.0093	0.0066	0.0959	0.0151	0.0366	0.0139	0.0129	0.0267	0.0017	0.0479	0.0412	0.1132	0.0037	0.0397	0.1166	0.012	0.0165	0.0034	0.0017	0.0121	0.0117	0.1693	0.0345	0.1127	0.0389	0.002
7	rs12537215	49016252	0.89	0.118826527661215	1.05	0.0620520515513756	0.0960739472472638	0.249582643096599	0.0093	0.0066	0.0958	0.015	0.0373	0.0139	0.013	0.0267	0.0017	0.0477	0.0413	0.1133	0.0037	0.0397	0.1163	0.012	0.0165	0.0034	0.0017	0.012	0.0117	0.1693	0.0344	0.1127	0.0391	0.002
7	rs12534189	49016312	0.89	0.118826527661215	1.06	0.0516972356607989	0.0960739472472638	0.249694989085601	0.0093	0.0066	0.0958	0.015	0.0373	0.0139	0.013	0.0267	0.0017	0.0477	0.0413	0.1133	0.0037	0.0397	0.1163	0.012	0.0165	0.0034	0.0017	0.012	0.0117	0.1693	0.0344	0.1127	0.0391	0.002
7	rs9642330	49032828	0.89	0.118826527661215	1.06	0.0516972356607989	0.0890821191001917	0.208730310155306	0.0093	0.0067	0.0956	0.015	0.0373	0.014	0.013	0.0267	0.0017	0.0476	0.0414	0.1135	0.0037	0.0398	0.116	0.012	0.0165	0.0034	0.0017	0.012	0.0117	0.1692	0.0345	0.1126	0.0391	0.002
7	rs75410219	49035667	0.89	0.118826527661215	1.06	0.0516972356607989	0.0925976954626217	0.223635747212116	0.0093	0.0067	0.0956	0.015	0.0372	0.014	0.0131	0.0275	0.0017	0.0473	0.0413	0.1135	0.0037	0.0396	0.116	0.012	0.0165	0.0034	0.0017	0.012	0.0117	0.1692	0.0344	0.1126	0.0391	0.002
7	rs117133046	49037252	0.89	0.118826527661215	1.06	0.0516972356607989	0.0946239953871	0.227332663539369	0.0093	0.0067	0.0956	0.015	0.0372	0.014	0.0131	0.0275	0.0017	0.0473	0.0413	0.1136	0.0037	0.0396	0.116	0.012	0.0165	0.0034	0.0017	0.012	0.0117	0.1693	0.0344	0.1126	0.0389	0.002
7	rs75801277	49050666	0.89	0.118826527661215	1.06	0.0516972356607989	0.0935579755890727	0.207142208090513	0.0093	0.0066	0.0955	0.0149	0.0372	0.014	0.0131	0.0276	0.0016	0.0472	0.0411	0.1135	0.0037	0.0398	0.1157	0.012	0.0166	0.0034	0.0017	0.012	0.0117	0.1694	0.0347	0.1127	0.0387	0.002
7	rs73101923	49058920	0.89	0.118826527661215	1.06	0.0516972356607989	0.0951723446972951	0.200830392877578	0.0093	0.0066	0.0954	0.0149	0.0373	0.014	0.0131	0.0276	0.0016	0.0471	0.0411	0.1134	0.0037	0.0398	0.1156	0.012	0.0166	0.0035	0.0017	0.012	0.0117	0.1698	0.0347	0.1127	0.0387	0.002
7	rs117494700	49062417	0.89	0.118826527661215	1.06	0.0516972356607989	0.0941520251220958	0.218450379223358	0.0093	0.0066	0.0955	0.0149	0.0373	0.0141	0.0131	0.0275	0.0016	0.0471	0.041	0.1134	0.0037	0.0399	0.1155	0.0121	0.0166	0.0035	0.0017	0.012	0.0117	0.1698	0.0348	0.1128	0.0385	0.002
7	rs7802461	49069961	0.89	0.118826527661215	1.06	0.0516972356607989	0.101492094465126	0.223852665860229	0.0093	0.0065	0.0957	0.0148	0.0374	0.0142	0.0132	0.0275	0.0014	0.047	0.0407	0.1135	0.0037	0.0399	0.1149	0.0122	0.0168	0.0035	0.0017	0.0119	0.0118	0.1703	0.0349	0.1129	0.0381	0.0019
7	rs73697914	49084814	0.89	0.118826527661215	1.06	0.0516972356607989	0.107905359949643	0.204504360313567	0.0092	0.0065	0.096	0.0148	0.0374	0.0141	0.0132	0.0275	0.0014	0.047	0.0406	0.1136	0.0036	0.0398	0.1147	0.0122	0.0168	0.0035	0.0017	0.0119	0.0118	0.1707	0.035	0.113	0.0379	0.0019
7	rs73101959	49089489	0.89	0.118826527661215	1.06	0.0516972356607989	0.108338000712112	0.206191285363233	0.0092	0.0065	0.096	0.0148	0.0374	0.0141	0.0132	0.0275	0.0014	0.047	0.0406	0.1136	0.0036	0.0398	0.1147	0.0122	0.0169	0.0035	0.0017	0.0119	0.0118	0.1707	0.035	0.113	0.0378	0.0019
7	rs78934568	49093037	0.89	0.118826527661215	1.05	0.0620520515513756	0.110489892899921	0.189943862760681	0.0092	0.0065	0.096	0.0148	0.0374	0.0141	0.0132	0.0275	0.0014	0.047	0.0405	0.1136	0.0036	0.0398	0.1147	0.0122	0.0168	0.0035	0.0017	0.0119	0.0118	0.1708	0.035	0.113	0.0378	0.0019
7	rs28885422	49100170	0.89	0.118826527661215	1.05	0.0620520515513756	0.110380307090225	0.191486491249225	0.0092	0.0065	0.096	0.0148	0.0374	0.0141	0.0132	0.0275	0.0013	0.047	0.0405	0.1136	0.0036	0.0398	0.1147	0.0122	0.0168	0.0035	0.0017	0.0119	0.0118	0.1708	0.035	0.113	0.0378	0.0019
7	rs11762613	49105630	0.89	0.118826527661215	1.05	0.0620520515513756	0.110352921132226	0.19499874107946	0.0092	0.0065	0.096	0.0148	0.0374	0.0141	0.0132	0.0275	0.0013	0.047	0.0405	0.1136	0.0036	0.0398	0.1147	0.0122	0.0168	0.0035	0.0017	0.0119	0.0118	0.1708	0.035	0.113	0.0378	0.0019
7	rs79574186	49109686	0.89	0.118826527661215	1.05	0.0620520515513756	0.113418413877824	0.182700060279102	0.0092	0.0065	0.0958	0.0148	0.0375	0.0141	0.0132	0.0275	0.0013	0.047	0.0405	0.1137	0.0036	0.0398	0.1146	0.0122	0.0168	0.0035	0.0017	0.0118	0.0118	0.171	0.035	0.113	0.0377	0.0019
7	rs4291221	49114465	0.89	0.118826527661215	1.05	0.0620520515513756	0.115237592303731	0.180979982509537	0.0093	0.0065	0.0958	0.0148	0.0375	0.0141	0.0132	0.0275	0.0013	0.0471	0.0405	0.1137	0.0036	0.0398	0.1146	0.0122	0.0168	0.0035	0.0017	0.0118	0.0118	0.1708	0.035	0.113	0.0377	0.0019
7	rs66673981	49117196	0.89	0.118826527661215	1.05	0.0620520515513756	0.115265718736677	0.180273342860858	0.0093	0.0065	0.0958	0.0148	0.0375	0.0141	0.0132	0.0275	0.0013	0.0471	0.0405	0.1137	0.0036	0.0398	0.1146	0.0122	0.0168	0.0035	0.0017	0.0118	0.0118	0.1708	0.035	0.113	0.0377	0.0019
7	rs73115768	49128684	0.89	0.118826527661215	1.05	0.0620520515513756	0.134722474403766	0.172861814678099	0.0093	0.0065	0.0958	0.0148	0.0375	0.0142	0.0132	0.0275	0.0013	0.0471	0.0405	0.1136	0.0036	0.0398	0.1146	0.0122	0.0168	0.0035	0.0017	0.0118	0.0118	0.1708	0.035	0.1128	0.0377	0.0019
7	rs73695655	49135399	0.9	0.0995502148251544	1.05	0.0620520515513756	0.130464878880145	0.177556673590992	0.0092	0.0068	0.0961	0.0149	0.0373	0.0146	0.0134	0.0274	0.0014	0.0474	0.0399	0.1125	0.0036	0.0405	0.1137	0.0126	0.0166	0.0036	0.0018	0.012	0.012	0.1707	0.0351	0.1126	0.0377	0.0018
7	rs74454426	49145219	0.91	0.0827439743829911	1.05	0.0620520515513756	0.131925809108804	0.149681578749105	0.0095	0.0069	0.0966	0.0151	0.0371	0.0158	0.0148	0.0275	0.0016	0.0487	0.0385	0.1089	0.0037	0.0423	0.1105	0.0138	0.0161	0.0035	0.0018	0.0126	0.013	0.1704	0.0349	0.1123	0.0375	0.0016
7	rs6977474	49145538	0.91	0.0827439743829911	1.05	0.0620520515513756	0.129013768972527	0.146293899622087	0.0095	0.0069	0.0966	0.0151	0.0371	0.0158	0.0148	0.0275	0.0016	0.0487	0.0385	0.1089	0.0037	0.0423	0.1105	0.0138	0.0161	0.0035	0.0018	0.0126	0.013	0.1704	0.0349	0.1123	0.0375	0.0016
7	rs79992362	49145919	0.91	0.0827439743829911	1.05	0.0620520515513756	0.131224554120737	0.148643491774968	0.0095	0.0069	0.0966	0.0151	0.0371	0.0158	0.0148	0.0275	0.0016	0.0487	0.0385	0.1089	0.0037	0.0423	0.1105	0.0138	0.0161	0.0035	0.0018	0.0126	0.013	0.1704	0.0349	0.1123	0.0375	0.0016
7	rs11772317	49150105	0.91	0.0827439743829911	1.05	0.0620520515513756	0.134012286237062	0.168900772879718	0.0095	0.0069	0.0965	0.0151	0.0371	0.0158	0.0148	0.0275	0.0016	0.0488	0.0385	0.1089	0.0037	0.0423	0.1105	0.0138	0.0161	0.0035	0.0018	0.0125	0.013	0.1704	0.035	0.1123	0.0375	0.0016
7	rs12718324	49151296	0.91	0.0827439743829911	1.05	0.0620520515513756	0.132843880939143	0.168604988694513	0.0095	0.0069	0.0965	0.0151	0.0371	0.0158	0.0148	0.0275	0.0016	0.0488	0.0385	0.1089	0.0037	0.0423	0.1104	0.0138	0.0161	0.0035	0.0018	0.0125	0.013	0.1704	0.035	0.1123	0.0375	0.0016
7	rs4486140	49153838	0.91	0.0827439743829911	1.05	0.0620520515513756	0.129254939004115	0.169492884817012	0.0095	0.0069	0.0964	0.0151	0.0372	0.0158	0.0148	0.0275	0.0016	0.0488	0.0385	0.1089	0.0037	0.0423	0.1104	0.0138	0.0161	0.0035	0.0018	0.0124	0.0131	0.1704	0.035	0.1123	0.0375	0.0016
7	rs11185628	49158382	0.91	0.0827439743829911	1.05	0.0620520515513756	0.130950764076528	0.159913326398094	0.0095	0.0069	0.0963	0.0151	0.0374	0.0158	0.0148	0.0275	0.0017	0.0489	0.0385	0.1092	0.0038	0.0423	0.1102	0.0139	0.0161	0.0035	0.0018	0.0123	0.0131	0.1701	0.035	0.1123	0.0374	0.0016
7	rs73119573	49160864	0.91	0.0827439743829911	1.05	0.0620520515513756	0.142811937077549	0.172166323934022	0.0095	0.0069	0.0961	0.0151	0.0375	0.0158	0.0148	0.0275	0.0017	0.0491	0.0384	0.1093	0.0038	0.0424	0.11	0.0139	0.0161	0.0035	0.0018	0.0121	0.0131	0.1702	0.035	0.1123	0.0374	0.0016
7	rs6967812	49166040	0.91	0.0827439743829911	1.05	0.0620520515513756	0.140675761393849	0.147608008188016	0.0095	0.0069	0.0959	0.0151	0.0377	0.0157	0.0148	0.0276	0.0018	0.0493	0.0385	0.1092	0.0038	0.0425	0.1098	0.0139	0.0161	0.0034	0.0018	0.012	0.0131	0.1703	0.035	0.1123	0.0375	0.0016
7	rs76934211	49167497	0.91	0.0827439743829911	1.05	0.0620520515513756	0.13877908914073	0.142469961976645	0.0095	0.0069	0.0959	0.0152	0.0377	0.0157	0.0148	0.0276	0.0018	0.0493	0.0385	0.1092	0.0038	0.0425	0.1098	0.0139	0.0161	0.0034	0.0018	0.0119	0.0131	0.1703	0.035	0.1123	0.0375	0.0016
7	rs117327108	49167957	0.91	0.0827439743829911	1.05	0.0620520515513756	0.138747608515401	0.142377154684142	0.0095	0.0069	0.0959	0.0152	0.0377	0.0157	0.0148	0.0276	0.0018	0.0493	0.0385	0.1092	0.0038	0.0425	0.1098	0.0139	0.0161	0.0034	0.0018	0.0119	0.0131	0.1703	0.035	0.1123	0.0375	0.0016
7	rs118002485	49169802	0.91	0.0827439743829911	1.05	0.0620520515513756	0.138370174839638	0.141542879010678	0.0095	0.0069	0.0959	0.0152	0.0377	0.0157	0.0148	0.0276	0.0018	0.0493	0.0385	0.1092	0.0038	0.0425	0.1098	0.0139	0.0161	0.0034	0.0018	0.0119	0.0131	0.1703	0.035	0.1123	0.0375	0.0016
7	rs78925214	49174989	0.91	0.0827439743829911	1.05	0.0620520515513756	0.138024735310606	0.140710388880104	0.0095	0.0069	0.0959	0.0152	0.0377	0.0157	0.0148	0.0276	0.0018	0.0493	0.0385	0.1092	0.0038	0.0425	0.1098	0.0139	0.0161	0.0034	0.0018	0.0119	0.0131	0.1703	0.035	0.1123	0.0375	0.0016
7	rs11760672	49176562	0.91	0.0827439743829911	1.05	0.0620520515513756	0.137648482644332	0.139418965422026	0.0095	0.0069	0.0959	0.0152	0.0377	0.0157	0.0148	0.0276	0.0018	0.0493	0.0385	0.1092	0.0038	0.0425	0.1098	0.0139	0.0161	0.0034	0.0018	0.0119	0.0131	0.1703	0.035	0.1123	0.0375	0.0016
7	rs35654658	49179944	0.91	0.0827439743829911	1.05	0.0620520515513756	0.138150289778924	0.143678453793877	0.0095	0.0069	0.0959	0.0152	0.0377	0.0157	0.0148	0.0276	0.0018	0.0493	0.0385	0.1092	0.0038	0.0425	0.1098	0.0139	0.0161	0.0034	0.0018	0.0119	0.0131	0.1703	0.035	0.1123	0.0375	0.0016
7	rs79454295	49189109	0.91	0.0827439743829911	1.05	0.0620520515513756	0.164920391039801	0.211066798329293	0.0095	0.0069	0.096	0.0152	0.0376	0.0157	0.0149	0.0276	0.0018	0.0492	0.0384	0.1092	0.0039	0.0425	0.1096	0.0139	0.0161	0.0034	0.0018	0.0118	0.0131	0.1701	0.0352	0.1125	0.0375	0.0016
7	rs73112071	49197894	0.91	0.0827439743829911	1.05	0.0620520515513756	0.193316757748459	0.22864215522869	0.0094	0.0068	0.096	0.0152	0.0375	0.0158	0.0149	0.0275	0.0018	0.0491	0.0383	0.1093	0.0039	0.0425	0.1096	0.0139	0.0161	0.0034	0.0017	0.0118	0.0131	0.17	0.0353	0.1127	0.0374	0.0016
7	rs6962152	49198553	0.91	0.0827439743829911	1.04	0.0739648219953096	0.196658487626228	0.224503833117382	0.0094	0.0068	0.096	0.0152	0.0375	0.0158	0.0149	0.0275	0.0017	0.0491	0.0383	0.1093	0.0039	0.0425	0.1096	0.0139	0.0161	0.0034	0.0017	0.0118	0.0131	0.17	0.0353	0.1127	0.0374	0.0016
7	rs10216099	49199907	0.91	0.0827439743829911	1.02	0.103026239636585	0.198167105251851	0.234344671015195	0.0094	0.0068	0.096	0.0152	0.0375	0.0158	0.0149	0.0275	0.0017	0.0491	0.0382	0.1093	0.004	0.0425	0.1095	0.0139	0.0161	0.0034	0.0017	0.0118	0.0131	0.17	0.0353	0.1127	0.0374	0.0016
7	rs6965485	49208963	0.92	0.0682081798453755	1.01	0.120454976543865	0.174348356240343	0.255672128969427	0.0097	0.0066	0.0968	0.0155	0.0379	0.0164	0.0157	0.0272	0.0019	0.0479	0.0379	0.1089	0.0044	0.042	0.109	0.015	0.0161	0.0038	0.0019	0.012	0.0138	0.1682	0.0348	0.1138	0.0361	0.0017
7	rs4606010	49213642	0.9	0.0995502148251544	1.01	0.120454976543865	0.588533750814475	0.758879848247033	0.0103	0.0066	0.0977	0.016	0.0386	0.0181	0.0176	0.0267	0.0024	0.0464	0.0368	0.1067	0.0059	0.04	0.1061	0.0177	0.0154	0.0058	0.0025	0.0124	0.0167	0.1649	0.0344	0.1148	0.0316	0.0024
7	rs117717002	49214970	0.9	0.0995502148251544	1.01	0.120454976543865	0.577076434704666	0.829114077220588	0.0103	0.0066	0.0977	0.016	0.0386	0.0181	0.0176	0.0267	0.0024	0.0464	0.0368	0.1067	0.006	0.0402	0.1062	0.0177	0.0153	0.0059	0.0025	0.0124	0.0167	0.1648	0.0344	0.1148	0.0316	0.0024
7	rs79206046	49218786	0.9	0.0995502148251544	1	0.139999700676332	0.576469221648229	0.822031705462646	0.0103	0.0066	0.0977	0.016	0.0386	0.0181	0.0176	0.0267	0.0024	0.0464	0.0368	0.1067	0.006	0.0402	0.1062	0.0177	0.0153	0.0059	0.0025	0.0124	0.0167	0.1648	0.0344	0.1148	0.0316	0.0024
7	rs77920224	49219907	0.9	0.0995502148251544	1	0.139999700676332	0.576469221648229	0.825879240103171	0.0103	0.0066	0.0977	0.016	0.0386	0.0181	0.0176	0.0267	0.0024	0.0464	0.0368	0.1067	0.006	0.0402	0.1062	0.0177	0.0153	0.0059	0.0025	0.0124	0.0167	0.1648	0.0344	0.1148	0.0316	0.0024
7	rs117977959	49223067	0.9	0.0995502148251544	1	0.139999700676332	0.584793548188565	0.858034944729138	0.0103	0.0066	0.0977	0.016	0.0386	0.0181	0.0176	0.0267	0.0024	0.0464	0.0365	0.1067	0.006	0.0402	0.1064	0.0177	0.0153	0.0059	0.0026	0.0124	0.0167	0.1648	0.0344	0.1148	0.0316	0.0024
7	rs116902827	49224919	0.9	0.0995502148251544	1	0.139999700676332	0.583164930810919	0.831580490287931	0.0103	0.0066	0.0977	0.016	0.0384	0.0181	0.0176	0.0267	0.0024	0.0464	0.0365	0.1067	0.0061	0.0402	0.1064	0.0177	0.0153	0.0059	0.0026	0.0124	0.0168	0.1648	0.0344	0.1148	0.0316	0.0024
7	rs12673104	49226368	0.9	0.0995502148251544	1	0.139999700676332	0.582690315061305	0.814347993046968	0.0103	0.0066	0.0977	0.016	0.0383	0.0181	0.0176	0.0267	0.0024	0.0465	0.0365	0.1067	0.0061	0.0403	0.1064	0.0177	0.0153	0.0059	0.0026	0.0124	0.0168	0.1648	0.0344	0.1148	0.0316	0.0024
7	rs73343190	49228566	0.9	0.0995502148251544	1	0.139999700676332	0.587580649177717	0.823724156093798	0.0103	0.0066	0.0977	0.016	0.0382	0.0181	0.0176	0.0267	0.0024	0.0465	0.0365	0.1067	0.0061	0.0403	0.1064	0.0177	0.0153	0.0059	0.0026	0.0124	0.0168	0.1648	0.0344	0.1148	0.0316	0.0024
7	rs117610895	49231916	0.9	0.0995502148251544	1	0.139999700676332	0.607607566791926	0.846410946284498	0.0103	0.0066	0.0977	0.016	0.038	0.0181	0.0176	0.0267	0.0024	0.0465	0.0365	0.1067	0.0061	0.0403	0.1065	0.0177	0.0153	0.0059	0.0026	0.0124	0.0168	0.1648	0.0344	0.1148	0.0316	0.0024
7	rs73110615	49237666	0.9	0.0995502148251544	1	0.139999700676332	0.684995090068325	0.867979868227049	0.0104	0.0069	0.0977	0.0159	0.0376	0.018	0.0177	0.0268	0.0025	0.0466	0.0364	0.1066	0.0062	0.0402	0.1066	0.0178	0.0152	0.006	0.0026	0.0123	0.0168	0.1651	0.0343	0.1148	0.0314	0.0024
7	rs6963695	49238240	0.9	0.0995502148251544	1	0.139999700676332	0.679094720924528	0.883097249340509	0.0104	0.0069	0.0976	0.0159	0.0376	0.018	0.0177	0.0269	0.0025	0.0463	0.0365	0.1066	0.0063	0.0402	0.1067	0.0178	0.0152	0.006	0.0026	0.0123	0.017	0.165	0.0342	0.1148	0.0314	0.0024
7	rs6971472	49243818	0.9	0.0995502148251544	1	0.139999700676332	0.683390255916029	0.903126792549495	0.0104	0.0069	0.0976	0.0159	0.0376	0.018	0.0177	0.0269	0.0025	0.0463	0.0365	0.1066	0.0063	0.0402	0.1067	0.0178	0.0152	0.006	0.0026	0.0123	0.017	0.165	0.0342	0.1148	0.0314	0.0024
7	rs73110690	49260347	0.91	0.0827439743829911	1	0.139999700676332	0.721248564535416	0.907206363029585	0.0103	0.0069	0.0964	0.016	0.0373	0.0181	0.0178	0.0265	0.0025	0.0463	0.0363	0.1078	0.0063	0.04	0.1065	0.018	0.0152	0.006	0.0026	0.0123	0.0171	0.1657	0.0343	0.1148	0.0313	0.0024
7	rs4529408	49264527	0.91	0.0827439743829911	1	0.139999700676332	0.712831431308929	0.892474754398224	0.0103	0.0069	0.0964	0.016	0.0373	0.0181	0.0178	0.0265	0.0025	0.0464	0.0362	0.1079	0.0063	0.04	0.1063	0.018	0.0152	0.006	0.0026	0.0123	0.0172	0.1657	0.0343	0.1149	0.0313	0.0024
7	rs12718155	49265271	0.91	0.0827439743829911	1	0.139999700676332	0.709714121260657	0.901245165778088	0.0103	0.0069	0.0964	0.016	0.0373	0.0181	0.0178	0.0265	0.0025	0.0464	0.0362	0.1079	0.0063	0.04	0.1064	0.018	0.0152	0.006	0.0026	0.0123	0.0172	0.1657	0.0343	0.1148	0.0313	0.0024
7	rs75054546	49265624	0.91	0.0827439743829911	1	0.139999700676332	0.710826749452129	0.90014791628551	0.0103	0.0069	0.0964	0.016	0.0373	0.0181	0.0178	0.0265	0.0025	0.0464	0.0362	0.1079	0.0063	0.04	0.1064	0.018	0.0152	0.006	0.0026	0.0123	0.0172	0.1657	0.0343	0.1148	0.0313	0.0024
7	rs4259368	49281622	0.91	0.0827439743829911	1	0.139999700676332	0.659879872752352	0.908933449277923	0.0103	0.0069	0.0962	0.016	0.0373	0.0181	0.0179	0.0263	0.0024	0.0464	0.0363	0.1078	0.0061	0.0401	0.1064	0.0181	0.0152	0.0059	0.0026	0.0124	0.0173	0.1658	0.0343	0.1146	0.0313	0.0025
7	rs6959631	49284401	0.9	0.0995502148251544	1	0.139999700676332	0.611206481967267	0.867979868227049	0.0103	0.0069	0.096	0.0161	0.0374	0.0183	0.018	0.0263	0.0024	0.0464	0.0363	0.1076	0.0061	0.0401	0.1061	0.0179	0.0155	0.006	0.0025	0.0125	0.0174	0.1658	0.0341	0.1145	0.0315	0.0025
7	rs2067574	49286002	0.9	0.0995502148251544	1	0.139999700676332	0.690332299589775	0.979660668355332	0.0098	0.0068	0.0978	0.0166	0.0374	0.0188	0.0188	0.0251	0.0024	0.0453	0.0356	0.1082	0.006	0.039	0.106	0.0191	0.0155	0.0058	0.0024	0.0127	0.0173	0.1668	0.0344	0.1134	0.0312	0.0023
7	rs992880	49286618	0.9	0.0995502148251544	1	0.139999700676332	0.621572827388343	1.04155091223753	0.0094	0.0057	0.0993	0.0169	0.0377	0.0191	0.0189	0.0241	0.0022	0.0443	0.0349	0.1105	0.0055	0.0383	0.1055	0.0197	0.0152	0.0055	0.0023	0.0132	0.0177	0.1692	0.0343	0.1115	0.0317	0.0021
7	rs4916980	49298105	0.89	0.118826527661215	1	0.139999700676332	0.601264253636707	1.19496472827004	0.0094	0.0058	0.0991	0.0172	0.0372	0.0194	0.0192	0.0235	0.0021	0.0433	0.0345	0.1123	0.0053	0.0386	0.1056	0.0201	0.0149	0.0052	0.0023	0.0132	0.0172	0.1701	0.0345	0.1111	0.0318	0.0019
7	rs17093276	49301483	0.89	0.118826527661215	1	0.139999700676332	0.586900301189363	1.15884369949226	0.0093	0.0058	0.0994	0.0172	0.0372	0.0194	0.0192	0.0235	0.0021	0.0432	0.0344	0.1123	0.0053	0.0385	0.1056	0.0201	0.0149	0.0052	0.0023	0.0132	0.0172	0.1702	0.0344	0.1112	0.0318	0.0019
7	rs117106373	49305681	0.89	0.118826527661215	1	0.139999700676332	0.585472761523493	1.11475273253238	0.0093	0.0058	0.0994	0.0173	0.0372	0.0194	0.0192	0.0235	0.0021	0.0432	0.0344	0.1121	0.0053	0.0386	0.1056	0.0201	0.015	0.0052	0.0023	0.0132	0.0172	0.1702	0.0344	0.1112	0.0318	0.0019
7	rs6955167	49308651	0.89	0.118826527661215	1	0.139999700676332	0.59748673467706	1.11556941129631	0.0093	0.0058	0.0995	0.0173	0.0371	0.0194	0.0192	0.0235	0.0021	0.0432	0.0343	0.1121	0.0053	0.0385	0.1057	0.0201	0.015	0.0052	0.0023	0.0132	0.0172	0.17	0.0347	0.1111	0.0318	0.0019
7	rs76039288	49318600	0.89	0.118826527661215	1	0.139999700676332	0.629558057652336	1.16032419732123	0.0096	0.0058	0.1	0.0171	0.0369	0.0194	0.0192	0.0228	0.002	0.0429	0.0342	0.1124	0.0052	0.0384	0.1056	0.0197	0.0149	0.0052	0.0022	0.0133	0.0176	0.171	0.0343	0.1111	0.0321	0.0018
7	rs73114533	49327270	0.89	0.118826527661215	1	0.139999700676332	0.637307236271079	1.17366393081372	0.0097	0.0058	0.1002	0.0171	0.0369	0.0194	0.0192	0.0226	0.002	0.0429	0.0341	0.1124	0.0052	0.0384	0.1056	0.0196	0.0149	0.0052	0.0022	0.0133	0.0177	0.1713	0.0342	0.1111	0.0322	0.0018
7	rs76296693	49334275	0.89	0.118826527661215	1	0.139999700676332	0.648228584054231	1.20638603132157	0.0097	0.0058	0.1002	0.0171	0.0368	0.0194	0.0192	0.0226	0.002	0.0428	0.0341	0.1124	0.0052	0.0384	0.1056	0.0196	0.0149	0.0052	0.0022	0.0133	0.0177	0.1714	0.0341	0.1111	0.0322	0.0018
7	rs11762107	49341192	0.89	0.118826527661215	1	0.139999700676332	0.679749186189695	1.20771148290326	0.0097	0.0058	0.1005	0.017	0.0367	0.0194	0.0191	0.0223	0.002	0.0427	0.0338	0.1125	0.0053	0.0383	0.1056	0.0194	0.0149	0.0052	0.0022	0.0134	0.0178	0.1722	0.0338	0.1111	0.0322	0.0018
7	rs76669548	49356325	0.89	0.118826527661215	1	0.139999700676332	0.750709597811794	1.15358246997736	0.0099	0.0058	0.101	0.0169	0.0367	0.0194	0.0191	0.0218	0.0019	0.0428	0.0333	0.1127	0.0053	0.0383	0.1055	0.0191	0.0149	0.0052	0.0021	0.0135	0.0179	0.1736	0.0333	0.1112	0.0321	0.0017
7	rs35026614	49363855	0.89	0.118826527661215	1.01	0.120454976543865	0.750481579916541	1.15983066021685	0.0099	0.0058	0.1011	0.0169	0.0367	0.0194	0.0191	0.0218	0.0019	0.0428	0.0333	0.1127	0.0053	0.0383	0.1055	0.0191	0.0149	0.0052	0.0021	0.0135	0.0179	0.1736	0.0333	0.1112	0.0321	0.0017
7	rs2163341	49373765	0.89	0.118826527661215	1.01	0.120454976543865	0.756038633445773	1.10528730369399	0.01	0.0058	0.101	0.0168	0.0367	0.0195	0.0191	0.0216	0.0019	0.043	0.0332	0.1124	0.0053	0.0383	0.1056	0.019	0.0149	0.0052	0.0021	0.0135	0.0177	0.174	0.0332	0.1113	0.0321	0.0017
7	rs73113389	49378300	0.89	0.118826527661215	1	0.139999700676332	0.776670509681588	1.12259736707026	0.01	0.0058	0.1011	0.0168	0.0366	0.0195	0.0191	0.0216	0.0019	0.043	0.0332	0.1124	0.0053	0.0382	0.1056	0.019	0.0149	0.0052	0.0021	0.0136	0.0177	0.174	0.0332	0.1113	0.032	0.0017
7	rs74325265	49379670	0.89	0.118826527661215	0.99	0.161794913519683	0.777905309678774	1.12554169724908	0.01	0.0058	0.1011	0.0168	0.0366	0.0195	0.0191	0.0216	0.0019	0.043	0.0332	0.1124	0.0053	0.0382	0.1056	0.019	0.0149	0.0052	0.0021	0.0136	0.0177	0.174	0.0332	0.1113	0.032	0.0017
7	rs12718175	49400655	0.89	0.118826527661215	1	0.139999700676332	0.795281846377422	1.1230879908442	0.0101	0.0059	0.1011	0.0169	0.0366	0.0195	0.0192	0.0216	0.0018	0.0431	0.0332	0.1119	0.0053	0.0383	0.1054	0.0191	0.0149	0.0053	0.0022	0.0136	0.0177	0.1739	0.0333	0.1115	0.0322	0.0017
7	rs78451000	49405027	0.89	0.118826527661215	1	0.139999700676332	0.801137004119292	1.1207987488653	0.0101	0.0059	0.1011	0.0169	0.0367	0.0195	0.0192	0.0216	0.0018	0.0431	0.0332	0.1118	0.0053	0.0383	0.1054	0.0191	0.0149	0.0052	0.0022	0.0136	0.0178	0.1737	0.0332	0.1115	0.0322	0.0017
7	rs117026229	49414027	0.89	0.118826527661215	1	0.139999700676332	0.764139710854476	1.04816694456517	0.0099	0.0058	0.1015	0.0169	0.0373	0.0196	0.0193	0.0215	0.0017	0.0429	0.0329	0.112	0.0055	0.0387	0.1059	0.0197	0.0145	0.0052	0.0022	0.0141	0.0179	0.1722	0.0327	0.1107	0.0327	0.0017
7	rs3904030	49415623	0.88	0.140769569262351	1	0.139999700676332	0.744866765494695	1.00298412963789	0.0099	0.0058	0.1016	0.0169	0.0375	0.0196	0.0194	0.0215	0.0017	0.0429	0.0328	0.112	0.0055	0.0389	0.1061	0.0199	0.0144	0.0051	0.0022	0.0142	0.018	0.1716	0.0325	0.1105	0.0329	0.0018
7	rs2195669	49435299	0.88	0.140769569262351	1	0.139999700676332	0.756343648506319	0.950420307229035	0.0097	0.0054	0.1023	0.0172	0.0376	0.0198	0.0197	0.0213	0.0017	0.0431	0.0331	0.1129	0.0056	0.039	0.1065	0.0203	0.0143	0.005	0.002	0.0143	0.0174	0.1705	0.0314	0.1104	0.0331	0.0016
7	rs1319235	49435561	0.88	0.140769569262351	1.01	0.120454976543865	0.756343648506319	0.950420307229035	0.0097	0.0054	0.1023	0.0172	0.0376	0.0198	0.0197	0.0213	0.0017	0.0431	0.0331	0.1129	0.0056	0.039	0.1065	0.0203	0.0143	0.005	0.002	0.0143	0.0174	0.1705	0.0314	0.1104	0.0331	0.0016
7	rs10485941	49439427	0.88	0.140769569262351	1.01	0.120454976543865	0.749493853533256	0.934128728964248	0.0097	0.0054	0.1023	0.0172	0.0377	0.0198	0.0197	0.0213	0.0017	0.0432	0.0331	0.1129	0.0056	0.0391	0.1063	0.0203	0.0143	0.005	0.002	0.0143	0.0174	0.1703	0.0314	0.1104	0.0332	0.0016
7	rs73109138	49448115	0.88	0.140769569262351	1.01	0.120454976543865	0.736931624473629	0.929394149995816	0.0097	0.0054	0.1022	0.0171	0.0376	0.0196	0.0196	0.0213	0.0017	0.043	0.0331	0.1131	0.0056	0.039	0.1062	0.0203	0.0142	0.005	0.002	0.0142	0.0174	0.1708	0.0314	0.1104	0.0335	0.0017
7	rs78706348	49453492	0.88	0.140769569262351	1.01	0.120454976543865	0.73271485966891	0.93555003505638	0.0097	0.0054	0.1022	0.0171	0.0376	0.0196	0.0195	0.0213	0.0017	0.043	0.0331	0.1131	0.0056	0.039	0.1062	0.0203	0.0142	0.005	0.002	0.0142	0.0174	0.1709	0.0314	0.1104	0.0335	0.0017
7	rs41517645	49456824	0.88	0.140769569262351	1.03	0.0875760293110768	0.727458923301896	0.930025150355071	0.0097	0.0054	0.1022	0.0171	0.0375	0.0196	0.0195	0.0213	0.0017	0.043	0.0331	0.1132	0.0056	0.039	0.1061	0.0203	0.0142	0.005	0.002	0.0142	0.0174	0.171	0.0314	0.1104	0.0335	0.0017
7	rs2023966	49460197	0.88	0.140769569262351	1.01	0.120454976543865	0.698777791528011	0.888877665192371	0.0098	0.0054	0.1019	0.0171	0.0376	0.0196	0.0194	0.0213	0.0017	0.0433	0.0332	0.1134	0.0056	0.0391	0.1057	0.0204	0.0142	0.0051	0.002	0.0141	0.0175	0.1707	0.0314	0.1103	0.0339	0.0018
7	rs10264600	49462933	0.88	0.140769569262351	1.01	0.120454976543865	0.656439055137434	0.837444346133973	0.0099	0.0054	0.1014	0.017	0.0375	0.0195	0.0192	0.0213	0.0017	0.0433	0.0335	0.114	0.0056	0.0395	0.1051	0.0204	0.014	0.0052	0.002	0.0141	0.0174	0.1707	0.0317	0.1099	0.0341	0.0019
7	rs74649784	49463033	0.88	0.140769569262351	1.01	0.120454976543865	0.663616599183754	0.839915905753411	0.0099	0.0054	0.1014	0.017	0.0375	0.0195	0.0195	0.0213	0.0017	0.0433	0.0335	0.114	0.0056	0.0395	0.1051	0.0204	0.014	0.0052	0.002	0.0141	0.0174	0.1707	0.0317	0.1098	0.0341	0.0019
7	rs10239530	49480763	0.88	0.140769569262351	1.01	0.120454976543865	0.698188795167762	0.93112960617855	0.01	0.0055	0.0998	0.0168	0.0374	0.0204	0.0196	0.0213	0.0018	0.0424	0.0329	0.1154	0.0057	0.0396	0.104	0.0208	0.0136	0.0052	0.002	0.0141	0.0173	0.1714	0.0327	0.1092	0.0344	0.0022
7	rs2253441	49486629	0.88	0.140769569262351	1.01	0.120454976543865	0.664408281557158	0.874986446832021	0.01	0.0056	0.0988	0.0167	0.0376	0.021	0.0196	0.0213	0.0019	0.0424	0.0328	0.1167	0.0055	0.0396	0.1025	0.0209	0.0133	0.0051	0.0019	0.0141	0.017	0.1711	0.0343	0.1084	0.0351	0.0022
7	rs3908545	49487574	0.88	0.140769569262351	1.01	0.120454976543865	0.665776736252999	0.874986446832021	0.01	0.0056	0.0988	0.0167	0.0376	0.021	0.0196	0.0213	0.0019	0.0424	0.0328	0.1167	0.0055	0.0396	0.1024	0.021	0.0133	0.0051	0.0019	0.0141	0.017	0.1712	0.0343	0.1083	0.0351	0.0022
7	rs77462394	49487953	0.88	0.140769569262351	1.01	0.120454976543865	0.658516909539393	0.867046531426513	0.01	0.0056	0.0987	0.0167	0.0379	0.021	0.0196	0.0213	0.0019	0.0424	0.0328	0.1167	0.0055	0.0395	0.1024	0.021	0.0133	0.0051	0.0019	0.0141	0.0169	0.1712	0.0343	0.1083	0.0351	0.0022
7	rs34737704	49501540	0.88	0.140769569262351	1.01	0.120454976543865	0.646094433394764	0.901715498189454	0.01	0.0057	0.0989	0.0167	0.0377	0.0212	0.0193	0.0212	0.0019	0.0423	0.0326	0.1168	0.0055	0.0395	0.1022	0.021	0.0138	0.0051	0.0018	0.0141	0.0168	0.172	0.0345	0.1081	0.0349	0.0022
7	rs6961632	49508231	0.87	0.165571370278195	1.01	0.120454976543865	0.693044537741043	1.02319705563319	0.01	0.0058	0.0999	0.0169	0.0374	0.0217	0.0184	0.021	0.002	0.0413	0.0324	0.1175	0.0051	0.0394	0.101	0.0209	0.0138	0.0051	0.0019	0.0142	0.0164	0.1728	0.0362	0.1079	0.0343	0.0023
7	rs75142076	49509613	0.87	0.165571370278195	1.01	0.120454976543865	0.691797783710552	1.03752064310971	0.01	0.0058	0.1	0.0168	0.0374	0.0216	0.0183	0.0211	0.002	0.0412	0.0323	0.1175	0.005	0.0394	0.1009	0.021	0.0139	0.005	0.0019	0.0142	0.0164	0.1728	0.0363	0.1079	0.0344	0.0023
7	rs73112734	49512435	0.87	0.165571370278195	1.01	0.120454976543865	0.691944408561179	1.0455841362052	0.01	0.0058	0.1001	0.0168	0.0374	0.0216	0.0182	0.0212	0.002	0.0411	0.0323	0.1174	0.005	0.0394	0.1008	0.021	0.0139	0.005	0.0019	0.0142	0.0163	0.1729	0.0364	0.1079	0.0344	0.0023
7	rs76880248	49512992	0.87	0.165571370278195	1.01	0.120454976543865	0.692971171489774	1.04380915441229	0.01	0.0058	0.1001	0.0168	0.0374	0.0216	0.0182	0.0212	0.002	0.0411	0.0323	0.1174	0.005	0.0394	0.1008	0.021	0.0139	0.0051	0.0019	0.0142	0.0163	0.1729	0.0364	0.1079	0.0344	0.0023
7	rs113623189	49516340	0.87	0.165571370278195	1.01	0.120454976543865	0.694806368968895	1.04316384793379	0.01	0.0058	0.1001	0.0168	0.0374	0.0217	0.0181	0.0212	0.002	0.0411	0.0322	0.1174	0.005	0.0394	0.1007	0.021	0.0139	0.0051	0.0019	0.0142	0.0163	0.1729	0.0364	0.108	0.0344	0.0023
7	rs2254663	49524254	0.87	0.165571370278195	1	0.139999700676332	0.695908528167839	1.04267991763062	0.01	0.0058	0.1001	0.0168	0.0374	0.0217	0.0181	0.0212	0.002	0.0411	0.0322	0.1174	0.005	0.0394	0.1007	0.021	0.0139	0.0051	0.0019	0.0142	0.0163	0.1729	0.0364	0.108	0.0344	0.0023
7	rs73112772	49531606	0.87	0.165571370278195	1	0.139999700676332	0.697158584861212	1.05075095498607	0.01	0.0059	0.1001	0.0168	0.0374	0.0217	0.018	0.0212	0.002	0.0411	0.0322	0.1174	0.005	0.0394	0.1007	0.0211	0.0139	0.0051	0.002	0.0142	0.0162	0.1729	0.0365	0.1081	0.0345	0.0023
7	rs3904031	49536308	0.87	0.165571370278195	1	0.139999700676332	0.695100201796266	1.04784402771685	0.01	0.0059	0.1001	0.0168	0.0374	0.0217	0.018	0.0212	0.002	0.0411	0.0321	0.1174	0.005	0.0394	0.1006	0.0211	0.0139	0.0051	0.002	0.0142	0.0162	0.1729	0.0365	0.1081	0.0345	0.0023
7	rs28633180	49539762	0.87	0.165571370278195	1	0.139999700676332	0.672276133306281	1.03365437613912	0.0099	0.0058	0.1001	0.0167	0.0374	0.0217	0.018	0.021	0.002	0.041	0.0323	0.1173	0.005	0.0395	0.1004	0.0211	0.0138	0.0051	0.002	0.0141	0.0163	0.1725	0.0366	0.1084	0.0347	0.0023
7	rs113116821	49547139	0.87	0.165571370278195	1	0.139999700676332	0.646876584220257	0.980457653089081	0.0099	0.0058	0.1001	0.0166	0.0374	0.0218	0.018	0.0208	0.002	0.041	0.0326	0.1173	0.005	0.0397	0.1001	0.0211	0.0137	0.0051	0.002	0.014	0.0164	0.172	0.0368	0.1088	0.0349	0.0023
7	rs4436077	49561213	0.87	0.165571370278195	1	0.139999700676332	0.638579398693541	0.94741087635764	0.0099	0.0058	0.1002	0.0166	0.0375	0.0218	0.018	0.0207	0.0021	0.0409	0.0327	0.1173	0.005	0.0397	0.1	0.0211	0.0137	0.0051	0.002	0.014	0.0164	0.1718	0.0368	0.1089	0.035	0.0024
7	rs6967631	49561502	0.87	0.165571370278195	1	0.139999700676332	0.639498901252407	0.946144311887626	0.0099	0.0058	0.1002	0.0166	0.0375	0.0218	0.018	0.0207	0.0021	0.0409	0.0327	0.1173	0.005	0.0397	0.1	0.0211	0.0136	0.0051	0.002	0.014	0.0164	0.1718	0.0368	0.1089	0.035	0.0024
7	rs17133366	49562655	0.87	0.165571370278195	0.99	0.161794913519683	0.646094433394764	0.937129767314377	0.0099	0.0058	0.1002	0.0166	0.0374	0.0218	0.018	0.0208	0.0021	0.041	0.0328	0.1173	0.005	0.0397	0.1	0.0211	0.0135	0.0051	0.002	0.014	0.0164	0.1718	0.0368	0.1089	0.0351	0.0024
7	rs2365069	49566552	0.87	0.165571370278195	0.99	0.161794913519683	0.655222384401461	0.945352879229195	0.0099	0.0058	0.1002	0.0166	0.0374	0.0218	0.0179	0.0208	0.0021	0.041	0.0328	0.1174	0.005	0.0397	0.0999	0.0211	0.0135	0.0051	0.002	0.014	0.0165	0.1717	0.0368	0.1088	0.0351	0.0024
7	rs971155	49567245	0.87	0.165571370278195	0.99	0.161794913519683	0.65529392498026	0.945036342842474	0.0099	0.0058	0.1002	0.0166	0.0374	0.0218	0.0179	0.0208	0.0021	0.041	0.0328	0.1174	0.005	0.0397	0.0999	0.0211	0.0135	0.0051	0.002	0.014	0.0165	0.1717	0.0368	0.1088	0.0351	0.0024
7	rs77715515	49567989	0.87	0.165571370278195	0.99	0.161794913519683	0.655222384401461	0.945986014880569	0.0099	0.0058	0.1002	0.0166	0.0374	0.0218	0.0179	0.0208	0.0021	0.041	0.0328	0.1174	0.005	0.0397	0.0999	0.0211	0.0135	0.0051	0.002	0.014	0.0165	0.1717	0.0368	0.1088	0.0351	0.0024
7	rs6968799	49587022	0.87	0.165571370278195	0.99	0.161794913519683	0.634977941686843	1.0021836306579	0.0099	0.0058	0.1003	0.0166	0.0373	0.0218	0.0179	0.0207	0.0022	0.041	0.0327	0.1172	0.005	0.0396	0.1002	0.0211	0.0136	0.0052	0.0021	0.014	0.0164	0.1711	0.0369	0.1091	0.0351	0.0024
7	rs73116614	49592523	0.87	0.165571370278195	0.99	0.161794913519683	0.647303393073558	1.0916052219636	0.0099	0.0058	0.1003	0.0166	0.0373	0.0218	0.0178	0.0207	0.0022	0.041	0.0328	0.1172	0.005	0.0396	0.1001	0.0211	0.0136	0.0052	0.0021	0.014	0.0164	0.171	0.0369	0.1091	0.0351	0.0024
7	rs75721726	49594805	0.87	0.165571370278195	0.99	0.161794913519683	0.647374540310329	1.09209332441566	0.0099	0.0058	0.1003	0.0166	0.0373	0.0218	0.0178	0.0207	0.0022	0.041	0.0328	0.1172	0.005	0.0396	0.1001	0.0211	0.0136	0.0052	0.0021	0.014	0.0164	0.171	0.0369	0.1091	0.0351	0.0024
7	rs4917062	49603201	0.87	0.165571370278195	0.99	0.161794913519683	0.647374540310329	1.09323238727831	0.0099	0.0058	0.1003	0.0166	0.0373	0.0218	0.0178	0.0207	0.0022	0.041	0.0328	0.1172	0.005	0.0396	0.1001	0.0211	0.0136	0.0052	0.0021	0.014	0.0164	0.171	0.0369	0.1091	0.0351	0.0024
7	rs118120830	49605894	0.87	0.165571370278195	0.98	0.18597139562509	0.647374540310329	1.09372062437531	0.0099	0.0058	0.1003	0.0166	0.0373	0.0218	0.0178	0.0207	0.0022	0.041	0.0328	0.1172	0.005	0.0396	0.1001	0.0211	0.0136	0.0052	0.0021	0.014	0.0164	0.171	0.0369	0.1091	0.0351	0.0024
7	rs17337809	49617815	0.87	0.165571370278195	0.98	0.18597139562509	0.599477146592003	0.964700961743584	0.0099	0.006	0.1003	0.0164	0.0384	0.0218	0.0178	0.0206	0.0023	0.0411	0.0333	0.1166	0.0054	0.0398	0.0995	0.0211	0.0139	0.0054	0.0023	0.014	0.0161	0.1694	0.0368	0.1086	0.0356	0.0025
7	rs17397594	49621602	0.88	0.140769569262351	0.98	0.18597139562509	0.575794889887308	0.915219321647906	0.01	0.0061	0.1003	0.0164	0.0392	0.0217	0.0179	0.0205	0.0024	0.0412	0.0337	0.1164	0.0056	0.0397	0.0988	0.0211	0.0142	0.0056	0.0026	0.014	0.0159	0.1685	0.0366	0.108	0.0358	0.0026
7	rs10275054	49625207	0.88	0.140769569262351	0.98	0.18597139562509	0.568602595271495	0.911289631170491	0.01	0.0061	0.1003	0.0164	0.0392	0.0217	0.0179	0.0205	0.0024	0.0412	0.0337	0.1164	0.0057	0.0397	0.0988	0.0212	0.0142	0.0056	0.0026	0.014	0.0159	0.1684	0.0366	0.108	0.0358	0.0026
7	rs73116679	49628652	0.88	0.140769569262351	0.98	0.18597139562509	0.578764700028928	0.914747579622014	0.01	0.0061	0.1001	0.0163	0.0394	0.0217	0.0179	0.0205	0.0024	0.0412	0.0339	0.1163	0.0057	0.0399	0.0986	0.0212	0.0142	0.0057	0.0027	0.014	0.0159	0.1684	0.0366	0.1077	0.0357	0.0026
7	rs9642308	49630943	0.88	0.140769569262351	0.98	0.18597139562509	0.692091047305735	0.886845834195973	0.01	0.0063	0.1007	0.0162	0.0402	0.0216	0.0182	0.0204	0.0026	0.0412	0.0348	0.1162	0.0063	0.0401	0.0966	0.0211	0.0149	0.0062	0.0031	0.0139	0.0157	0.1676	0.0373	0.1051	0.0358	0.0027
7	rs12718208	49632815	0.87	0.165571370278195	0.98	0.18597139562509	0.79660738815252	0.863004458619743	0.0102	0.0068	0.1011	0.0161	0.0414	0.0209	0.0181	0.0211	0.0035	0.0416	0.0362	0.1151	0.0069	0.0418	0.0924	0.0211	0.0156	0.0067	0.0038	0.0137	0.0153	0.1637	0.0388	0.1043	0.0353	0.0032
7	rs4551287	49633269	0.87	0.165571370278195	0.98	0.18597139562509	0.77258633370545	0.838062093761013	0.0102	0.0069	0.1012	0.0161	0.0412	0.0209	0.0179	0.0214	0.0036	0.0416	0.0364	0.1141	0.0067	0.0423	0.0915	0.0209	0.0159	0.0069	0.0038	0.0135	0.0152	0.1638	0.0396	0.1042	0.0356	0.0033
7	rs6583378	49633565	0.86	0.193417951625055	0.98	0.18597139562509	0.774511663741384	0.832197332843517	0.0101	0.0069	0.1017	0.016	0.0409	0.0209	0.0177	0.0219	0.0036	0.0415	0.0366	0.1135	0.0067	0.0423	0.0924	0.0207	0.0161	0.007	0.0039	0.0135	0.0149	0.1638	0.0397	0.1031	0.0357	0.0033
7	rs10272088	49634213	0.87	0.165571370278195	0.98	0.18597139562509	0.705419252536827	0.769026294936894	0.0098	0.0069	0.1004	0.016	0.0403	0.021	0.0174	0.0231	0.0034	0.0416	0.0373	0.1131	0.0065	0.0426	0.0924	0.0205	0.0165	0.0071	0.0041	0.0136	0.0149	0.1644	0.0402	0.1021	0.0361	0.0032
7	rs6967547	49640484	0.86	0.193417951625055	0.98	0.18597139562509	0.743882292143355	0.453248588211862	0.0085	0.0072	0.0976	0.0161	0.0402	0.0205	0.0162	0.025	0.0032	0.0423	0.0392	0.112	0.0057	0.0445	0.0943	0.0194	0.0176	0.0076	0.0047	0.0141	0.0148	0.1633	0.0405	0.0989	0.0388	0.0026
7	rs117389774	49641518	0.86	0.193417951625055	0.97	0.212655582583661	0.743276746871725	0.44698107442655	0.0085	0.0072	0.0976	0.0161	0.0402	0.0205	0.0162	0.025	0.0032	0.0423	0.0392	0.112	0.0057	0.0445	0.0943	0.0194	0.0176	0.0076	0.0047	0.0141	0.0148	0.1633	0.0405	0.0989	0.0388	0.0026
7	rs10247570	49650978	0.86	0.193417951625055	0.97	0.212655582583661	0.714466729116125	0.452580736339843	0.0085	0.0072	0.0977	0.0161	0.0402	0.0205	0.0162	0.025	0.0031	0.0423	0.0391	0.1119	0.0057	0.0444	0.0948	0.0194	0.0176	0.0076	0.0047	0.014	0.0148	0.1631	0.0404	0.099	0.0389	0.0026
7	rs10241433	49651943	0.86	0.193417951625055	0.97	0.212655582583661	0.712831431308929	0.461014564873669	0.0085	0.0072	0.0977	0.0161	0.0402	0.0205	0.0162	0.025	0.0031	0.0423	0.0391	0.1119	0.0057	0.0444	0.0948	0.0194	0.0176	0.0076	0.0047	0.014	0.0148	0.1631	0.0404	0.099	0.0389	0.0026
7	rs10257600	49655652	0.86	0.193417951625055	0.97	0.212655582583661	0.667723567115801	0.395637179245253	0.0084	0.0072	0.0978	0.016	0.0403	0.0205	0.0162	0.025	0.0031	0.0423	0.0391	0.1118	0.0054	0.0443	0.0952	0.0193	0.0176	0.0075	0.0047	0.014	0.0148	0.1633	0.0404	0.0991	0.039	0.0026
7	rs59255386	49658716	0.86	0.193417951625055	0.97	0.212655582583661	0.664120347758266	0.36343331417172	0.0084	0.0072	0.0978	0.0159	0.0403	0.0206	0.0162	0.025	0.0031	0.0422	0.0391	0.1118	0.0054	0.0443	0.0952	0.0193	0.0176	0.0075	0.0047	0.014	0.0148	0.1634	0.0404	0.099	0.039	0.0026
7	rs115968799	49659019	0.86	0.193417951625055	0.98	0.18597139562509	0.667290716502194	0.361422738173099	0.0084	0.0072	0.0978	0.0159	0.0403	0.0206	0.0163	0.025	0.0031	0.0424	0.0392	0.1118	0.0054	0.0443	0.0952	0.0193	0.0175	0.0075	0.0047	0.014	0.0148	0.1634	0.0404	0.0988	0.039	0.0026
7	rs76720666	49659146	0.86	0.193417951625055	0.97	0.212655582583661	0.667507125989708	0.361799479870693	0.0084	0.0072	0.0978	0.0159	0.0403	0.0206	0.0163	0.025	0.0031	0.0424	0.0392	0.1118	0.0054	0.0443	0.0952	0.0193	0.0175	0.0075	0.0047	0.014	0.0148	0.1634	0.0404	0.0988	0.039	0.0026
7	rs77875083	49662707	0.86	0.193417951625055	0.98	0.18597139562509	0.662322038290999	0.353038067993508	0.0084	0.0072	0.0976	0.0159	0.0404	0.0206	0.0163	0.0251	0.0031	0.0426	0.0392	0.1118	0.0053	0.0443	0.0951	0.0193	0.0175	0.0075	0.0047	0.0139	0.0148	0.1634	0.0404	0.0985	0.0391	0.0026
7	rs4540358	49665976	0.86	0.193417951625055	0.97	0.212655582583661	0.593241642405578	0.286561054103229	0.0084	0.0074	0.0978	0.0158	0.0405	0.021	0.0164	0.0258	0.0031	0.0422	0.0395	0.1116	0.0051	0.0443	0.0949	0.0191	0.0176	0.0075	0.0046	0.0138	0.0146	0.1631	0.0401	0.0981	0.0401	0.0025
7	rs62457392	49670734	0.86	0.193417951625055	0.97	0.212655582583661	0.572428752406681	0.317412186352451	0.0084	0.0075	0.0976	0.0158	0.0405	0.021	0.0164	0.0258	0.0031	0.0423	0.0395	0.1115	0.0051	0.0441	0.0947	0.019	0.0176	0.0075	0.0047	0.0138	0.0145	0.1631	0.04	0.098	0.0404	0.0026
7	rs61347184	49671478	0.86	0.193417951625055	0.97	0.212655582583661	0.567798616427283	0.309341129294488	0.0084	0.0075	0.0976	0.0158	0.0405	0.021	0.0164	0.0259	0.0031	0.0423	0.0395	0.1115	0.0051	0.0441	0.0947	0.019	0.0176	0.0075	0.0047	0.0138	0.0145	0.163	0.04	0.098	0.0405	0.0026
7	rs74333918	49674313	0.86	0.193417951625055	0.97	0.212655582583661	0.57202543475549	0.354660547799293	0.0084	0.0076	0.0973	0.0159	0.0405	0.021	0.0164	0.026	0.0031	0.0424	0.0396	0.1116	0.0051	0.0441	0.0946	0.019	0.0177	0.0075	0.0047	0.0138	0.0142	0.1629	0.0401	0.0979	0.0408	0.0026
7	rs28373567	49676770	0.86	0.193417951625055	0.97	0.212655582583661	0.529837114280832	0.301094249939693	0.0084	0.0078	0.0965	0.016	0.0406	0.0211	0.0166	0.0263	0.0031	0.0427	0.0399	0.1118	0.0051	0.044	0.0944	0.0189	0.0178	0.0075	0.0047	0.0138	0.0133	0.1626	0.0402	0.0976	0.0416	0.0026
7	rs75237052	49682790	0.86	0.193417951625055	0.97	0.212655582583661	0.479128143745095	0.228423737141454	0.0084	0.0078	0.0954	0.0165	0.0406	0.0209	0.0165	0.0266	0.0031	0.043	0.0401	0.1122	0.005	0.0441	0.094	0.0188	0.0179	0.0074	0.0047	0.0139	0.0131	0.1622	0.0402	0.0977	0.0422	0.0026
7	rs4286894	49682865	0.86	0.193417951625055	0.97	0.212655582583661	0.47690680541777	0.226461027254061	0.0084	0.0078	0.0953	0.0165	0.0406	0.0209	0.0165	0.0266	0.0031	0.043	0.0401	0.1122	0.005	0.0441	0.094	0.0188	0.0179	0.0074	0.0047	0.0139	0.0131	0.1622	0.0402	0.0977	0.0423	0.0026
7	rs111616336	49684185	0.86	0.193417951625055	0.97	0.212655582583661	0.476968441636172	0.227659807517001	0.0084	0.0078	0.0954	0.0165	0.0406	0.0209	0.0165	0.0266	0.003	0.043	0.0401	0.1122	0.005	0.0441	0.094	0.0188	0.0179	0.0074	0.0047	0.0139	0.0131	0.1622	0.0402	0.0977	0.0423	0.0026
7	rs4916990	49699453	0.86	0.193417951625055	0.97	0.212655582583661	0.475059516944039	0.207353721949946	0.0083	0.0078	0.0955	0.0166	0.0408	0.0208	0.0165	0.0265	0.003	0.0429	0.0403	0.1122	0.0049	0.0441	0.0938	0.0187	0.0179	0.0073	0.0046	0.0139	0.0131	0.1621	0.0403	0.0977	0.0424	0.0025
7	rs1895826	49708382	0.86	0.193417951625055	0.97	0.212655582583661	0.502879731051905	0.217375121483188	0.0084	0.0079	0.0958	0.0166	0.0408	0.0208	0.0165	0.0266	0.003	0.0429	0.0403	0.1122	0.0049	0.044	0.0938	0.0187	0.0179	0.0074	0.0046	0.0137	0.0131	0.1619	0.0403	0.0976	0.0423	0.0025
7	rs9656584	49710000	0.86	0.193417951625055	0.96	0.241969076141015	0.5106224093768	0.240758311008166	0.0084	0.0079	0.0959	0.0166	0.0408	0.0208	0.0165	0.0266	0.003	0.0429	0.0403	0.1122	0.0049	0.044	0.0938	0.0187	0.0179	0.0074	0.0046	0.0137	0.0131	0.1619	0.0403	0.0976	0.0423	0.0025
7	rs73692916	49735969	0.85	0.2244882202137	0.96	0.241969076141015	0.598309982336349	0.204925658155829	0.009	0.0078	0.0959	0.0165	0.041	0.0204	0.0165	0.0271	0.003	0.0423	0.0406	0.112	0.0048	0.0444	0.0942	0.0187	0.018	0.0077	0.0044	0.0138	0.0131	0.1623	0.0408	0.0964	0.0418	0.0024
7	rs10248542	49738893	0.85	0.2244882202137	0.97	0.212655582583661	0.592968246611132	0.200307363625647	0.009	0.0078	0.0959	0.0165	0.041	0.0204	0.0165	0.0272	0.003	0.0423	0.0406	0.112	0.0048	0.0444	0.0942	0.0187	0.018	0.0076	0.0044	0.0138	0.0131	0.1623	0.0409	0.0964	0.0418	0.0024
7	rs17133460	49741185	0.85	0.2244882202137	0.97	0.212655582583661	0.610582892850224	0.214052936535515	0.009	0.0078	0.0958	0.0165	0.0411	0.0204	0.0165	0.0272	0.0029	0.0422	0.0406	0.1119	0.0048	0.0445	0.0942	0.0186	0.018	0.0076	0.0044	0.0138	0.0131	0.1622	0.0409	0.0964	0.0418	0.0024
7	rs77376701	49741597	0.85	0.2244882202137	0.97	0.212655582583661	0.624649318065701	0.207247956042958	0.009	0.0078	0.0958	0.0165	0.0411	0.0204	0.0165	0.0272	0.0029	0.0422	0.0406	0.112	0.0048	0.0445	0.0941	0.0186	0.018	0.0076	0.0044	0.0138	0.0131	0.1624	0.0409	0.0964	0.0418	0.0023
7	rs77729124	49746098	0.85	0.2244882202137	0.97	0.212655582583661	0.337628444903876	0.191383517578088	0.0094	0.0077	0.0955	0.0163	0.0424	0.0198	0.0162	0.0281	0.0029	0.0408	0.0404	0.1108	0.0053	0.0458	0.0953	0.0182	0.0182	0.0074	0.0038	0.0135	0.0132	0.1593	0.0409	0.0978	0.0427	0.0025
7	rs75562636	49746308	0.85	0.2244882202137	0.97	0.212655582583661	0.275463725342813	0.237323412800166	0.0095	0.0077	0.0953	0.0163	0.0426	0.0197	0.0162	0.0282	0.0029	0.0408	0.0404	0.1109	0.0053	0.0459	0.0954	0.0182	0.0183	0.0073	0.0037	0.0137	0.0133	0.1586	0.0409	0.0984	0.0428	0.0025
7	rs11977136	49746444	0.85	0.2244882202137	0.98	0.18597139562509	0.22051104263291	0.160010082057872	0.0095	0.0077	0.0953	0.0163	0.0427	0.0197	0.0162	0.0282	0.0029	0.0408	0.0405	0.1108	0.0053	0.046	0.0954	0.0183	0.0183	0.0072	0.0036	0.0137	0.0133	0.1582	0.0409	0.0986	0.0427	0.0025
7	rs727051	49746554	0.85	0.2244882202137	0.98	0.18597139562509	0.197121978784092	0.159913326398094	0.0095	0.0078	0.0959	0.0162	0.0428	0.0196	0.0162	0.0282	0.0029	0.0407	0.0408	0.1105	0.0052	0.0463	0.0953	0.0184	0.0183	0.0071	0.0036	0.0138	0.0132	0.1579	0.0407	0.0985	0.0427	0.0025
7	rs727050	49746596	0.85	0.2244882202137	0.95	0.274028283204826	0.192820223615556	0.190457601211917	0.0095	0.0078	0.0962	0.0162	0.0428	0.0196	0.0162	0.0282	0.0029	0.0406	0.0408	0.1104	0.0052	0.0463	0.0953	0.0184	0.0182	0.007	0.0035	0.0137	0.0131	0.158	0.0407	0.0987	0.0427	0.0025
7	rs28713461	49748305	0.84	0.258953137461488	0.95	0.274028283204826	0.139346472355298	0.0701710063148475	0.0076	0.0082	0.096	0.0175	0.0433	0.0186	0.0159	0.0291	0.0029	0.0409	0.042	0.108	0.0048	0.0477	0.0941	0.0181	0.0181	0.0069	0.0029	0.0134	0.0127	0.1579	0.0415	0.0998	0.0437	0.0027
7	rs12533674	49753309	0.84	0.258953137461488	0.95	0.274028283204826	0.138244500558727	0.0754615745563616	0.0075	0.0083	0.0958	0.0176	0.0432	0.0182	0.0157	0.0293	0.0029	0.041	0.0423	0.1079	0.0047	0.0482	0.0941	0.018	0.018	0.0068	0.0026	0.0135	0.0126	0.1579	0.0416	0.1003	0.0437	0.0027
7	rs1365085	49763858	0.84	0.258953137461488	0.95	0.274028283204826	0.148252981165199	0.0922587702781555	0.0074	0.0083	0.0956	0.0177	0.0434	0.0181	0.0155	0.0295	0.0029	0.0412	0.0427	0.1075	0.0046	0.0482	0.0942	0.0177	0.018	0.0067	0.0025	0.0135	0.0126	0.1581	0.042	0.1004	0.0437	0.0028
7	rs11185586	49770218	0.85	0.2244882202137	0.95	0.274028283204826	0.144032051390742	0.0578509020105785	0.0074	0.0083	0.0956	0.0177	0.0435	0.018	0.0155	0.0296	0.0028	0.0412	0.0429	0.1075	0.0046	0.0483	0.0942	0.0176	0.018	0.0067	0.0025	0.0135	0.0126	0.1581	0.0421	0.1004	0.0435	0.0028
7	rs11185587	49771765	0.84	0.258953137461488	0.95	0.274028283204826	0.137836531967605	0.0566875231518936	0.0074	0.0083	0.0955	0.0177	0.0434	0.018	0.0155	0.0296	0.0028	0.0412	0.043	0.1076	0.0046	0.0481	0.0942	0.0176	0.0179	0.0067	0.0025	0.0135	0.0126	0.1581	0.0419	0.1005	0.0436	0.0028
7	rs10279819	49772589	0.84	0.258953137461488	0.95	0.274028283204826	0.147468271862202	0.0659991280481195	0.0074	0.0083	0.0955	0.0177	0.0435	0.018	0.0155	0.0296	0.0028	0.0412	0.043	0.1076	0.0046	0.0481	0.0942	0.0176	0.0179	0.0067	0.0025	0.0132	0.0126	0.1583	0.0419	0.1006	0.0436	0.0028
7	rs117119372	49791523	0.84	0.258953137461488	0.95	0.274028283204826	0.161248406740177	0.117109623517127	0.0074	0.0082	0.0953	0.0177	0.0435	0.018	0.0157	0.0296	0.0027	0.0413	0.043	0.1074	0.0046	0.0481	0.0943	0.0176	0.018	0.0067	0.0025	0.0132	0.0126	0.158	0.0422	0.1009	0.0432	0.0028
7	rs4917088	49801060	0.84	0.258953137461488	0.95	0.274028283204826	0.179506328745257	0.127637644228946	0.0075	0.0083	0.0952	0.0177	0.0436	0.018	0.0157	0.0296	0.0026	0.0414	0.0431	0.1076	0.0045	0.0479	0.0942	0.0175	0.018	0.0067	0.0025	0.0131	0.0127	0.1577	0.0422	0.1012	0.043	0.0028
7	rs75299495	49809603	0.84	0.258953137461488	0.95	0.274028283204826	0.19882676120494	0.203557499282664	0.0075	0.0083	0.0952	0.0177	0.0437	0.0179	0.0157	0.0296	0.0025	0.0414	0.0431	0.1076	0.0045	0.0478	0.0944	0.0175	0.018	0.0067	0.0025	0.0131	0.0127	0.1577	0.0422	0.1014	0.0428	0.0028
7	rs17663710	49817957	0.84	0.258953137461488	0.95	0.274028283204826	0.249457699884853	0.228423737141454	0.0074	0.0083	0.0955	0.0176	0.044	0.0177	0.0155	0.0295	0.002	0.0417	0.0434	0.1078	0.0042	0.0471	0.0949	0.0174	0.0178	0.0066	0.0024	0.0131	0.0128	0.1576	0.0423	0.1022	0.0427	0.0028
7	rs482968	49818127	0.84	0.258953137461488	0.95	0.274028283204826	0.240942445304763	0.191589483714304	0.0074	0.0083	0.0955	0.0176	0.044	0.0177	0.0155	0.0296	0.002	0.0417	0.0434	0.1078	0.0042	0.0469	0.095	0.0174	0.0178	0.0066	0.0024	0.0131	0.0128	0.1577	0.0424	0.1022	0.0428	0.0028
7	rs73108817	49823972	0.83	0.29697514221559	0.95	0.274028283204826	0.14277991241977	0.335824740648384	0.0058	0.0081	0.0956	0.0148	0.0427	0.0139	0.0139	0.0301	0.0018	0.0427	0.0453	0.1173	0.0031	0.0465	0.1049	0.0152	0.0163	0.0043	0.0024	0.0137	0.0126	0.1542	0.0425	0.1018	0.042	0.0026
7	rs12333649	49827987	0.82	0.338707801994422	0.95	0.274028283204826	0.168464238153634	0.728468484852876	0.0054	0.0078	0.0949	0.0141	0.0429	0.0121	0.0139	0.0303	0.0017	0.0428	0.0455	0.1193	0.0028	0.0468	0.1066	0.0142	0.0157	0.0038	0.0024	0.0136	0.0124	0.1541	0.0433	0.103	0.0423	0.0026
7	rs499902	49828018	0.82	0.338707801994422	0.96	0.241969076141015	0.167407017318689	0.720086343063295	0.0054	0.0078	0.0949	0.0141	0.0429	0.0121	0.0139	0.0303	0.0017	0.0428	0.0455	0.1193	0.0028	0.0468	0.1066	0.0142	0.0157	0.0038	0.0024	0.0136	0.0124	0.1541	0.0433	0.103	0.0423	0.0026
7	rs4917093	49831456	0.82	0.338707801994422	0.95	0.274028283204826	0.142972124675999	0.646086513289533	0.0054	0.0077	0.0949	0.0139	0.0431	0.0115	0.0141	0.0302	0.0017	0.0428	0.0455	0.12	0.0028	0.0466	0.1071	0.0136	0.0157	0.0038	0.0023	0.0135	0.0123	0.1541	0.0434	0.1035	0.0427	0.0025
7	rs10499687	49833688	0.82	0.338707801994422	0.95	0.274028283204826	0.121992572338899	0.511623305364911	0.0052	0.0076	0.0948	0.0137	0.0434	0.0113	0.014	0.0301	0.0016	0.0428	0.0456	0.1201	0.0028	0.0464	0.1074	0.0133	0.0156	0.0038	0.0023	0.0135	0.0124	0.1545	0.0434	0.1035	0.0429	0.0024
7	rs34595179	49839004	0.82	0.338707801994422	0.95	0.274028283204826	0.122605072544055	0.48017230507448	0.0052	0.0076	0.0948	0.0137	0.0434	0.0113	0.0141	0.0301	0.0016	0.0429	0.0456	0.1201	0.0028	0.0463	0.1075	0.0133	0.0156	0.0038	0.0024	0.0135	0.0124	0.1546	0.0434	0.1035	0.0429	0.0024
7	rs117418213	49840060	0.82	0.338707801994422	0.95	0.274028283204826	0.122517458026362	0.461148764557849	0.0052	0.0076	0.0948	0.0137	0.0434	0.0113	0.0141	0.0301	0.0016	0.0429	0.0456	0.1201	0.0028	0.0463	0.1075	0.0133	0.0156	0.0038	0.0024	0.0135	0.0124	0.1546	0.0434	0.1035	0.0429	0.0024
7	rs79731913	49842377	0.82	0.338707801994422	0.95	0.274028283204826	0.116394234781728	0.417825945837008	0.0052	0.0076	0.0948	0.0137	0.0436	0.0112	0.0141	0.0299	0.0016	0.043	0.0456	0.1203	0.0028	0.046	0.1075	0.0131	0.0156	0.0038	0.0024	0.0135	0.0123	0.155	0.0433	0.1035	0.0429	0.0024
7	rs691871	49846464	0.82	0.338707801994422	0.95	0.274028283204826	0.108853154501721	0.32298898344543	0.0052	0.0076	0.0948	0.0137	0.0435	0.0112	0.0141	0.0299	0.0016	0.0431	0.0457	0.1203	0.0028	0.0459	0.1076	0.0131	0.0155	0.0038	0.0024	0.0135	0.0123	0.1551	0.0433	0.1035	0.0429	0.0024
7	rs78359518	49847386	0.82	0.338707801994422	0.95	0.274028283204826	0.108744575362209	0.333613968190977	0.0052	0.0076	0.0948	0.0137	0.0435	0.0112	0.0141	0.0299	0.0016	0.0431	0.0457	0.1203	0.0028	0.0459	0.1076	0.0131	0.0155	0.0038	0.0024	0.0135	0.0123	0.1551	0.0433	0.1035	0.0429	0.0024
7	rs79016642	49851639	0.82	0.338707801994422	0.95	0.274028283204826	0.105092730982076	0.414561407635708	0.0052	0.0076	0.0948	0.0136	0.0438	0.0112	0.0141	0.0299	0.0016	0.0431	0.0455	0.1203	0.0028	0.0459	0.1077	0.0131	0.0154	0.0038	0.0024	0.0135	0.0123	0.1551	0.0432	0.1037	0.0428	0.0024
7	rs116860426	49851646	0.82	0.338707801994422	0.95	0.274028283204826	0.10164815055565	0.414300545224982	0.0052	0.0076	0.0948	0.0136	0.0438	0.0112	0.0141	0.0299	0.0016	0.0431	0.0452	0.1203	0.0028	0.0462	0.1077	0.0131	0.0154	0.0038	0.0024	0.0135	0.0123	0.1551	0.0432	0.1037	0.0428	0.0024
7	rs481551	49852393	0.82	0.338707801994422	0.94	0.308944172156586	0.101336188013685	0.405069021324154	0.0052	0.0075	0.0948	0.0136	0.0438	0.0112	0.0141	0.0299	0.0016	0.0434	0.0452	0.1203	0.0028	0.0462	0.1077	0.0131	0.0154	0.0038	0.0024	0.0135	0.0123	0.1551	0.0432	0.1038	0.0428	0.0024
7	rs10239501	49852730	0.82	0.338707801994422	0.94	0.308944172156586	0.101882515327659	0.410523068691815	0.0052	0.0075	0.0948	0.0136	0.0438	0.0112	0.0141	0.0299	0.0016	0.0434	0.0452	0.1203	0.0028	0.0462	0.1077	0.0131	0.0154	0.0038	0.0024	0.0135	0.0123	0.1551	0.0432	0.1038	0.0428	0.0024
7	rs75188715	49859403	0.82	0.338707801994422	0.94	0.308944172156586	0.0927450241675538	0.33496449097656	0.005	0.0089	0.0922	0.0132	0.0453	0.011	0.0137	0.0295	0.0016	0.0438	0.0456	0.121	0.0029	0.0443	0.1114	0.0128	0.0149	0.0036	0.0016	0.0128	0.0119	0.1567	0.0411	0.1041	0.0441	0.0019
7	rs181015808	49860606	0.82	0.338707801994422	0.95	0.274028283204826	0.0938052082823134	0.325544399730845	0.005	0.0089	0.0922	0.0132	0.0453	0.011	0.0137	0.0295	0.0016	0.0438	0.0456	0.121	0.0029	0.0443	0.1114	0.0128	0.0149	0.0036	0.0016	0.0128	0.0119	0.1567	0.041	0.1041	0.0441	0.0019
7	rs12718224	49869567	0.82	0.338707801994422	0.97	0.212655582583661	0.0829471410490531	0.297529568665732	0.005	0.0089	0.0921	0.0132	0.0454	0.011	0.0137	0.0295	0.0016	0.0438	0.0457	0.121	0.0029	0.0442	0.1116	0.0128	0.0149	0.0036	0.0016	0.0128	0.0119	0.1568	0.0409	0.1041	0.0441	0.0018
7	rs2661876	49874533	0.82	0.338707801994422	0.97	0.212655582583661	0.073265766727941	0.186360950243274	0.005	0.0089	0.0921	0.0133	0.0457	0.011	0.0135	0.0294	0.0016	0.0439	0.0457	0.121	0.0029	0.0441	0.112	0.0127	0.0149	0.0036	0.0016	0.0127	0.0119	0.157	0.0409	0.104	0.0441	0.0018
7	rs691211	49875085	0.82	0.338707801994422	0.97	0.212655582583661	0.0735407587654112	0.190149301540982	0.005	0.0089	0.0921	0.0133	0.0457	0.011	0.0135	0.0294	0.0016	0.0439	0.0457	0.121	0.0029	0.0441	0.112	0.0126	0.0149	0.0036	0.0016	0.0127	0.0119	0.157	0.0409	0.104	0.0441	0.0018
7	rs13237042	49887018	0.82	0.338707801994422	0.97	0.212655582583661	0.0479099345764565	0.132213795627726	0.0048	0.0087	0.0924	0.0122	0.0489	0.0109	0.0133	0.029	0.0014	0.045	0.0458	0.1206	0.003	0.0434	0.1131	0.0122	0.0144	0.0032	0.0015	0.0128	0.0122	0.1575	0.0396	0.1023	0.0456	0.0015
7	rs691417	49887533	0.81	0.384295662080596	0.97	0.212655582583661	0.0474966220093595	0.125859462120879	0.0048	0.0087	0.0924	0.0122	0.0489	0.0109	0.0133	0.029	0.0014	0.045	0.0458	0.1206	0.003	0.0434	0.1131	0.0122	0.0144	0.0032	0.0015	0.0128	0.0122	0.1575	0.0396	0.1023	0.0456	0.0015
7	rs74752170	49912200	0.81	0.384295662080596	0.96	0.241969076141015	0.0395213588354905	0.119970831647177	0.0047	0.0087	0.0921	0.0122	0.0492	0.0109	0.0133	0.0293	0.0014	0.045	0.0459	0.1204	0.003	0.0433	0.1137	0.0124	0.0143	0.0033	0.0014	0.0129	0.0123	0.1572	0.0392	0.1021	0.0459	0.0014
7	rs116999722	49915590	0.81	0.384295662080596	0.96	0.241969076141015	0.0388680615795656	0.117368653990586	0.0047	0.0087	0.0921	0.0122	0.0493	0.0109	0.0133	0.0293	0.0014	0.045	0.0459	0.1204	0.003	0.0433	0.1137	0.0124	0.0143	0.0033	0.0014	0.013	0.0123	0.1572	0.0392	0.1021	0.0459	0.0014
7	rs73111333	49919909	0.81	0.384295662080596	0.96	0.241969076141015	0.0385648372848804	0.119883745808456	0.0047	0.0087	0.0921	0.0122	0.0493	0.0108	0.0133	0.0293	0.0014	0.045	0.0459	0.1204	0.003	0.0433	0.1137	0.0124	0.0143	0.0033	0.0014	0.013	0.0123	0.1572	0.0392	0.1021	0.0459	0.0014
7	rs79098362	49922694	0.81	0.384295662080596	0.95	0.274028283204826	0.0383590319460993	0.120493846665472	0.0047	0.0086	0.0923	0.0123	0.0493	0.0108	0.0133	0.0293	0.0014	0.045	0.0459	0.1203	0.003	0.0433	0.1138	0.0123	0.0143	0.0033	0.0014	0.013	0.0122	0.1572	0.0392	0.1021	0.0459	0.0014
7	rs78589696	49925058	0.81	0.384295662080596	0.95	0.274028283204826	0.0381812817633863	0.118060459818435	0.0047	0.0086	0.0923	0.0123	0.0493	0.0108	0.0133	0.0293	0.0014	0.045	0.0459	0.1203	0.003	0.0433	0.1138	0.0123	0.0143	0.0033	0.0014	0.013	0.0122	0.1572	0.0392	0.1021	0.0459	0.0014
7	rs17664027	49928919	0.81	0.384295662080596	0.95	0.274028283204826	0.0370464419512812	0.119014199330991	0.0047	0.0085	0.0923	0.0123	0.0493	0.0108	0.0133	0.0293	0.0014	0.045	0.0459	0.1203	0.003	0.0432	0.1138	0.0123	0.0143	0.0033	0.0014	0.013	0.0123	0.1572	0.0392	0.1021	0.0459	0.0014
7	rs78121070	49949343	0.81	0.384295662080596	0.96	0.241969076141015	0.039075745615567	0.115045199489055	0.0047	0.0086	0.0923	0.0122	0.0494	0.0108	0.0133	0.0293	0.0014	0.045	0.0459	0.1204	0.003	0.0431	0.1138	0.0123	0.0143	0.0033	0.0014	0.013	0.0123	0.1569	0.0392	0.1022	0.046	0.0014
7	rs3850669	49970254	0.81	0.384295662080596	0.96	0.241969076141015	0.0433615561470196	0.110620385079525	0.0048	0.009	0.0923	0.0122	0.0494	0.0108	0.0134	0.0293	0.0014	0.045	0.0459	0.1205	0.003	0.043	0.1139	0.0122	0.0143	0.0033	0.0014	0.0131	0.0122	0.1564	0.0391	0.1022	0.046	0.0014
7	rs10228589	50026613	0.81	0.384295662080596	0.96	0.241969076141015	0.0371803015592966	0.107178599216655	0.0048	0.009	0.0923	0.0122	0.0495	0.0108	0.0134	0.0293	0.0014	0.0445	0.046	0.1208	0.003	0.043	0.114	0.0122	0.0143	0.0033	0.0014	0.0133	0.0122	0.1562	0.0388	0.1023	0.0461	0.0014
7	rs35688908	50030966	0.81	0.384295662080596	0.96	0.241969076141015	0.0357131264559131	0.106761735439972	0.0048	0.009	0.0924	0.0122	0.0496	0.0108	0.0134	0.0292	0.0014	0.0443	0.046	0.121	0.0031	0.043	0.1141	0.0121	0.0144	0.0034	0.0014	0.0133	0.0122	0.1561	0.0387	0.1023	0.0461	0.0014
7	rs55901479	50035395	0.81	0.384295662080596	0.96	0.241969076141015	0.035726161766169	0.106678437841221	0.0048	0.009	0.0924	0.0122	0.0496	0.0108	0.0134	0.0292	0.0014	0.0443	0.046	0.121	0.0031	0.043	0.1141	0.0121	0.0144	0.0034	0.0014	0.0133	0.0122	0.1561	0.0387	0.1023	0.0461	0.0014
7	rs78926129	50038138	0.81	0.384295662080596	0.96	0.241969076141015	0.0357392003809927	0.106678437841221	0.0048	0.009	0.0924	0.0122	0.0496	0.0108	0.0134	0.0292	0.0014	0.0443	0.0459	0.1211	0.0031	0.0429	0.1141	0.0121	0.0143	0.0034	0.0014	0.0133	0.0122	0.1561	0.0387	0.1023	0.0461	0.0014
7	rs34494047	50053789	0.81	0.384295662080596	0.96	0.241969076141015	0.036633598800131	0.104026197581515	0.0049	0.0091	0.0927	0.0121	0.0496	0.0108	0.0134	0.0292	0.0014	0.0442	0.046	0.1213	0.0032	0.0429	0.1141	0.0121	0.0143	0.0034	0.0014	0.0133	0.0122	0.1559	0.0385	0.1023	0.046	0.0014
7	rs1911770	50065268	0.81	0.384295662080596	0.96	0.241969076141015	0.0400550546804804	0.108265370041192	0.0049	0.0091	0.093	0.012	0.0495	0.0107	0.0134	0.0292	0.0014	0.0441	0.046	0.1217	0.0034	0.0428	0.1141	0.012	0.0143	0.0035	0.0013	0.0133	0.012	0.1558	0.0383	0.1023	0.0459	0.0014
7	rs1351692	50070468	0.81	0.384295662080596	0.96	0.241969076141015	0.0407362552958357	0.106262326084331	0.005	0.0092	0.0928	0.012	0.0495	0.0107	0.0134	0.0292	0.0015	0.0441	0.046	0.1217	0.0034	0.0428	0.1141	0.012	0.0143	0.0035	0.0013	0.0133	0.012	0.1558	0.0383	0.1023	0.0459	0.0014
7	rs117487871	50073888	0.81	0.384295662080596	0.96	0.241969076141015	0.0407933787537558	0.106012960317206	0.005	0.0092	0.0929	0.012	0.0495	0.0107	0.0134	0.0292	0.0015	0.0441	0.046	0.1217	0.0034	0.0428	0.1141	0.012	0.0143	0.0035	0.0013	0.0133	0.012	0.1557	0.0383	0.1023	0.0459	0.0014
7	rs11983726	50087970	0.8	0.433874260405774	0.96	0.241969076141015	0.0396333065615454	0.102873984975318	0.005	0.0092	0.0934	0.012	0.0495	0.0108	0.0133	0.0292	0.0016	0.0443	0.046	0.1215	0.0034	0.0426	0.1143	0.012	0.0143	0.0036	0.0013	0.0133	0.012	0.155	0.0382	0.1026	0.0458	0.0016
7	rs117817885	50094676	0.8	0.433874260405774	0.97	0.212655582583661	0.0427241767170193	0.0928891291361596	0.005	0.0092	0.0934	0.0121	0.0495	0.0108	0.0133	0.0291	0.0016	0.0445	0.046	0.1213	0.0035	0.0423	0.1147	0.0119	0.0144	0.0037	0.0013	0.0133	0.0119	0.1546	0.0382	0.1022	0.0457	0.0019
7	rs76027725	50097697	0.8	0.433874260405774	0.97	0.212655582583661	0.0473541168154893	0.0979121601905018	0.0051	0.0092	0.0935	0.0123	0.0495	0.0108	0.0132	0.0291	0.0017	0.0447	0.0461	0.1211	0.0036	0.0421	0.115	0.0119	0.0145	0.0038	0.0013	0.0133	0.0119	0.1543	0.0382	0.1019	0.0457	0.0021
7	rs17551629	50121056	0.8	0.433874260405774	0.97	0.212655582583661	0.0616877385799587	0.110198422038498	0.0051	0.0092	0.0936	0.0124	0.0494	0.0108	0.0132	0.0291	0.0018	0.045	0.0461	0.1207	0.0038	0.0418	0.1154	0.0118	0.0146	0.004	0.0013	0.0133	0.0119	0.1537	0.0382	0.1014	0.0456	0.0025
7	rs1032991	50123513	0.8	0.433874260405774	0.97	0.212655582583661	0.0617632838421111	0.108516761928989	0.0051	0.0092	0.0936	0.0124	0.0494	0.0108	0.0135	0.0291	0.0018	0.045	0.0461	0.1206	0.0038	0.0418	0.1154	0.0118	0.0146	0.004	0.0013	0.0133	0.0119	0.1535	0.0382	0.1014	0.0456	0.0025
7	rs4917114	50127704	0.8	0.433874260405774	0.97	0.212655582583661	0.0620281731147233	0.110704851781014	0.0051	0.0092	0.0936	0.0124	0.0494	0.0108	0.0135	0.0291	0.0018	0.045	0.0461	0.1206	0.0038	0.0418	0.1154	0.0118	0.0146	0.004	0.0013	0.0133	0.0119	0.1535	0.0382	0.1014	0.0456	0.0025
7	rs116946295	50133272	0.8	0.433874260405774	0.97	0.212655582583661	0.0615368311329106	0.1069284058188	0.0051	0.0092	0.0936	0.0124	0.0494	0.0108	0.0135	0.029	0.0018	0.045	0.0461	0.1206	0.0037	0.0417	0.1155	0.0118	0.0146	0.004	0.0013	0.0133	0.0119	0.1536	0.0382	0.1015	0.0457	0.0025
7	rs73118986	50143144	0.8	0.433874260405774	0.96	0.241969076141015	0.0614238106760908	0.104521524556956	0.0051	0.0092	0.0934	0.0124	0.0494	0.0108	0.0134	0.0289	0.0018	0.045	0.046	0.1206	0.0037	0.0417	0.1158	0.0117	0.0146	0.0041	0.0013	0.0134	0.0118	0.1536	0.0382	0.1015	0.0457	0.0025
7	rs12718242	50153367	0.8	0.433874260405774	0.96	0.241969076141015	0.0625411454256271	0.102054029174501	0.005	0.0092	0.0933	0.0123	0.0493	0.0107	0.0134	0.0287	0.0019	0.0449	0.0459	0.1208	0.0035	0.0416	0.1164	0.0115	0.0146	0.0042	0.0014	0.0134	0.0118	0.1537	0.0382	0.1016	0.0457	0.0025
7	rs79161422	50160029	0.8	0.433874260405774	0.96	0.241969076141015	0.0683084043548549	0.0870467638780062	0.0049	0.0092	0.0935	0.0124	0.0492	0.0107	0.0134	0.0287	0.0019	0.045	0.0458	0.1207	0.0036	0.0414	0.1168	0.0115	0.0146	0.0043	0.0014	0.0134	0.0118	0.1537	0.0382	0.1015	0.0457	0.0025
7	rs62445289	50170251	0.8	0.433874260405774	0.96	0.241969076141015	0.0686116317338009	0.0864325386036107	0.0049	0.0092	0.0936	0.0124	0.0492	0.0107	0.0134	0.0288	0.0019	0.045	0.0458	0.1208	0.0035	0.0414	0.1169	0.0115	0.0146	0.0042	0.0013	0.0134	0.0118	0.1537	0.0382	0.1015	0.0456	0.0025
7	rs998928	50173777	0.8	0.433874260405774	0.96	0.241969076141015	0.0717756528046792	0.0830856120545748	0.0049	0.0092	0.0938	0.0124	0.0491	0.0108	0.0133	0.0288	0.0019	0.0449	0.0457	0.1206	0.0037	0.0412	0.1172	0.0115	0.0146	0.0042	0.0013	0.0134	0.0119	0.1536	0.0381	0.1013	0.0456	0.0026
7	rs17633685	50177269	0.8	0.433874260405774	0.96	0.241969076141015	0.0892258854225611	0.0766992598697295	0.0049	0.0092	0.0937	0.0126	0.0491	0.0109	0.0132	0.0288	0.0019	0.0446	0.0456	0.1209	0.004	0.0404	0.1176	0.0114	0.0146	0.0043	0.0013	0.0134	0.012	0.1536	0.038	0.1013	0.0455	0.0026
7	rs11185600	50180112	0.8	0.433874260405774	0.96	0.241969076141015	0.0890342296540916	0.0761886257580679	0.0049	0.0092	0.0937	0.0126	0.0491	0.0109	0.0132	0.0288	0.0019	0.0445	0.0455	0.1209	0.0041	0.0402	0.1177	0.0114	0.0146	0.0044	0.0013	0.0134	0.012	0.1536	0.038	0.1014	0.0456	0.0026
7	rs1456908	50180972	0.8	0.433874260405774	0.96	0.241969076141015	0.0900433390324201	0.0762614879656374	0.0049	0.0092	0.0937	0.0126	0.0491	0.0109	0.0132	0.0288	0.0019	0.0445	0.0455	0.1209	0.0041	0.0402	0.1177	0.0114	0.0146	0.0044	0.0013	0.0134	0.012	0.1536	0.038	0.1014	0.0456	0.0027
7	rs10248511	50194998	0.8	0.433874260405774	0.96	0.241969076141015	0.0904296582967153	0.075026717366591	0.005	0.0093	0.0923	0.0126	0.0487	0.0111	0.0134	0.0292	0.0025	0.0445	0.0457	0.1194	0.0044	0.0399	0.1177	0.0116	0.0145	0.0047	0.0016	0.0136	0.0128	0.1543	0.0381	0.1003	0.0451	0.003
7	rs117003488	50202523	0.81	0.384295662080596	0.96	0.241969076141015	0.102143315704456	0.0907684969522739	0.0056	0.0089	0.09	0.0128	0.0486	0.0115	0.0138	0.0292	0.0034	0.0443	0.0474	0.1169	0.0048	0.0405	0.1173	0.012	0.0144	0.0054	0.0019	0.014	0.014	0.1541	0.0379	0.0979	0.0448	0.0037
7	rs1037677	50203921	0.81	0.384295662080596	0.96	0.241969076141015	0.103243221488882	0.0961462615445758	0.0056	0.0089	0.0901	0.0128	0.0486	0.0115	0.0139	0.0292	0.0034	0.0443	0.0473	0.1169	0.0048	0.0404	0.1174	0.012	0.0144	0.0054	0.0019	0.014	0.014	0.1542	0.0378	0.0981	0.0447	0.0037
7	rs13225543	50207872	0.81	0.384295662080596	0.95	0.274028283204826	0.0984788737978765	0.0901438999532543	0.0056	0.0089	0.0899	0.0129	0.0486	0.0116	0.0139	0.0292	0.0034	0.0443	0.0472	0.1168	0.0049	0.0405	0.1173	0.0121	0.0144	0.0054	0.0019	0.014	0.0142	0.1542	0.0377	0.0979	0.0448	0.0037
7	rs2045369	50222991	0.81	0.384295662080596	0.95	0.274028283204826	0.121178813315778	0.0841447710698921	0.0055	0.0088	0.088	0.0136	0.0488	0.0116	0.0142	0.0296	0.0034	0.046	0.0467	0.1144	0.0052	0.0413	0.1159	0.0123	0.0146	0.0056	0.0018	0.0145	0.0156	0.1545	0.038	0.0974	0.0441	0.0037
7	rs7805803	50225391	0.81	0.384295662080596	0.95	0.274028283204826	0.13793061438582	0.0939170803644566	0.0055	0.0088	0.0874	0.0138	0.0488	0.0117	0.0143	0.0297	0.0035	0.0466	0.0466	0.1137	0.0053	0.0417	0.1155	0.0123	0.0145	0.0057	0.0019	0.0146	0.016	0.1544	0.0381	0.0972	0.0439	0.0037
7	rs6961138	50228289	0.81	0.384295662080596	0.95	0.274028283204826	0.320553286771475	0.112229464650784	0.0054	0.009	0.0888	0.0141	0.0488	0.0117	0.0143	0.0294	0.0045	0.0469	0.0465	0.1107	0.0055	0.0401	0.1181	0.0123	0.0145	0.0054	0.0019	0.0148	0.0164	0.153	0.038	0.097	0.044	0.0041
7	rs34095125	50231177	0.81	0.384295662080596	0.95	0.274028283204826	0.298962409897307	0.106345498243256	0.0054	0.0089	0.0887	0.0141	0.0487	0.0118	0.0143	0.0294	0.0045	0.0468	0.0464	0.1104	0.0054	0.0401	0.1181	0.0123	0.0146	0.0054	0.002	0.0148	0.0164	0.153	0.038	0.0973	0.0439	0.0041
7	rs113591345	50242634	0.82	0.338707801994422	0.95	0.274028283204826	0.254332819646069	0.135206467687963	0.0052	0.0089	0.0879	0.0144	0.0487	0.0118	0.0143	0.0294	0.0045	0.0464	0.0459	0.1093	0.0055	0.0413	0.118	0.012	0.0148	0.0055	0.0022	0.0148	0.0174	0.1527	0.0381	0.098	0.0435	0.0042
7	rs117186005	50242992	0.82	0.338707801994422	0.95	0.274028283204826	0.254377375636831	0.132213795627726	0.0052	0.0089	0.0879	0.0144	0.0487	0.0118	0.0143	0.0294	0.0046	0.0464	0.0459	0.1092	0.0055	0.0414	0.118	0.012	0.0148	0.0055	0.0022	0.0148	0.0175	0.1527	0.0381	0.098	0.0435	0.0042
7	rs17552613	50245295	0.82	0.338707801994422	0.94	0.308944172156586	0.260657264523848	0.139971900793282	0.0052	0.0088	0.0875	0.0145	0.0485	0.0117	0.0143	0.0295	0.0046	0.0463	0.0458	0.1089	0.0054	0.0415	0.1181	0.012	0.0148	0.0055	0.0023	0.0148	0.0177	0.1528	0.0382	0.0981	0.0434	0.0042
7	rs59538194	50250608	0.83	0.29697514221559	0.94	0.308944172156586	0.340796822314723	0.178159147164241	0.0051	0.0087	0.0857	0.0146	0.0479	0.0115	0.0145	0.0305	0.0048	0.0469	0.046	0.1075	0.0052	0.0424	0.1186	0.0124	0.0148	0.0053	0.0027	0.0147	0.0183	0.1528	0.0384	0.0981	0.0432	0.0043
7	rs4917012	50251815	0.83	0.29697514221559	0.94	0.308944172156586	0.335610813729687	0.15894691087472	0.0052	0.0087	0.0856	0.0146	0.0479	0.0114	0.0145	0.0306	0.0048	0.0469	0.046	0.1074	0.0052	0.0425	0.1187	0.0124	0.0147	0.0053	0.0027	0.0147	0.0184	0.1529	0.0384	0.0981	0.0431	0.0043
7	rs56132545	50252820	0.83	0.29697514221559	0.94	0.308944172156586	0.333702463030232	0.156539983186341	0.0052	0.0086	0.0853	0.0147	0.0479	0.0114	0.0145	0.0307	0.0048	0.047	0.0459	0.107	0.0051	0.0427	0.1187	0.0125	0.0146	0.0053	0.0027	0.0147	0.0186	0.153	0.0384	0.098	0.0433	0.0043
7	rs78095904	50255485	0.83	0.29697514221559	0.94	0.308944172156586	0.369728707065964	0.151670577547215	0.0054	0.0082	0.0835	0.0152	0.0471	0.0115	0.0147	0.0314	0.005	0.0471	0.0461	0.1062	0.0052	0.0434	0.1183	0.0132	0.0149	0.0051	0.0029	0.015	0.0195	0.1531	0.0385	0.0964	0.0438	0.0042
7	rs78670332	50260030	0.83	0.29697514221559	0.94	0.308944172156586	0.541960095034001	0.189738499501101	0.0059	0.0073	0.0808	0.0159	0.0454	0.0117	0.015	0.0324	0.0052	0.047	0.0464	0.1049	0.0052	0.0443	0.1173	0.0143	0.0155	0.0048	0.0032	0.0156	0.0215	0.1534	0.0388	0.0939	0.0448	0.004
7	rs76707602	50260489	0.83	0.29697514221559	0.94	0.308944172156586	0.54340257317707	0.187995967475814	0.0059	0.0073	0.0808	0.016	0.0454	0.0117	0.015	0.0324	0.0052	0.047	0.0464	0.1049	0.0052	0.0443	0.1173	0.0143	0.0155	0.0048	0.0032	0.0156	0.0216	0.1534	0.0388	0.0939	0.0448	0.004
7	rs2366296	50267315	0.83	0.29697514221559	0.94	0.308944172156586	0.58018461741255	0.186871369457238	0.0059	0.0072	0.0806	0.016	0.0452	0.0117	0.0151	0.0324	0.0052	0.047	0.0465	0.1048	0.0052	0.0444	0.1172	0.0144	0.0155	0.0048	0.0032	0.0157	0.0217	0.1534	0.0388	0.0937	0.0448	0.004
7	rs74811849	50267680	0.83	0.29697514221559	0.94	0.308944172156586	0.590919639080544	0.194687968510382	0.0059	0.0072	0.0806	0.016	0.0452	0.0117	0.0151	0.0325	0.0052	0.047	0.0465	0.1048	0.0052	0.0444	0.1172	0.0144	0.0155	0.0048	0.0032	0.0157	0.0217	0.1535	0.0388	0.0937	0.0448	0.004
7	rs73344215	50268841	0.83	0.29697514221559	0.94	0.308944172156586	0.604501023756887	0.221146125014922	0.0059	0.0072	0.0806	0.016	0.0452	0.0117	0.0151	0.0325	0.0052	0.047	0.0465	0.1048	0.0052	0.0445	0.1171	0.0144	0.0155	0.0048	0.0032	0.0157	0.0217	0.1535	0.0388	0.0937	0.0448	0.004
7	rs1456893	50269672	0.83	0.29697514221559	0.94	0.308944172156586	0.613217815967782	0.222985403147802	0.0059	0.0072	0.0806	0.016	0.0452	0.0117	0.0151	0.0325	0.0052	0.047	0.0465	0.105	0.0052	0.0445	0.1172	0.0144	0.0155	0.0048	0.0032	0.0157	0.0217	0.1535	0.0388	0.0937	0.0446	0.004
7	rs80056538	50283106	0.83	0.29697514221559	0.94	0.308944172156586	0.611414410076953	0.223744197961251	0.0059	0.0072	0.0806	0.016	0.0452	0.0117	0.0151	0.0325	0.0052	0.047	0.0465	0.105	0.0052	0.0445	0.1172	0.0144	0.0155	0.0048	0.0032	0.0157	0.0217	0.1535	0.0388	0.0937	0.0446	0.004
7	rs10244399	50300254	0.83	0.29697514221559	0.94	0.308944172156586	0.642402815313904	0.229735260309747	0.0059	0.0075	0.0805	0.0163	0.0452	0.0118	0.0153	0.0322	0.0053	0.047	0.0465	0.105	0.0053	0.0443	0.117	0.0145	0.0157	0.0048	0.0032	0.0157	0.0217	0.1534	0.0386	0.0937	0.0445	0.004
7	rs34695362	50303038	0.83	0.29697514221559	0.94	0.308944172156586	0.630682521211315	0.196970848547838	0.0059	0.0075	0.0805	0.0163	0.0452	0.0119	0.0153	0.0322	0.0053	0.0469	0.0465	0.105	0.0053	0.0441	0.117	0.0145	0.0157	0.0048	0.0033	0.0157	0.0217	0.1536	0.0385	0.0937	0.0443	0.004
7	rs1456896	50304461	0.83	0.29697514221559	0.94	0.308944172156586	0.627873081817584	0.195309681052254	0.0059	0.0075	0.0804	0.0163	0.0452	0.0119	0.0153	0.0322	0.0053	0.0468	0.0465	0.105	0.0053	0.0442	0.117	0.0145	0.0158	0.0048	0.0033	0.0157	0.0217	0.1536	0.0385	0.0937	0.0443	0.004
7	rs59464694	50304861	0.83	0.29697514221559	0.94	0.308944172156586	0.625349490365	0.19728284520975	0.0059	0.0075	0.0804	0.0164	0.0452	0.0119	0.0154	0.0322	0.0053	0.0468	0.0465	0.105	0.0053	0.0442	0.117	0.0145	0.0157	0.0048	0.0033	0.0157	0.0217	0.1536	0.0385	0.0937	0.0443	0.004
7	rs4917014	50305863	0.83	0.29697514221559	0.94	0.308944172156586	0.614815171528709	0.195206015803662	0.0059	0.0075	0.0803	0.0164	0.0452	0.0119	0.0154	0.0322	0.0053	0.0468	0.0465	0.1048	0.0053	0.0442	0.117	0.0145	0.0157	0.0048	0.0033	0.0157	0.0218	0.1536	0.0385	0.0937	0.0443	0.004
7	rs10276619	50313352	0.83	0.29697514221559	0.94	0.308944172156586	0.578291754207181	0.172663003498232	0.0059	0.0075	0.0803	0.0164	0.0452	0.0119	0.0155	0.0323	0.0053	0.0467	0.0465	0.1047	0.0053	0.0443	0.1169	0.0146	0.0156	0.0048	0.0033	0.0158	0.0218	0.1536	0.0385	0.0937	0.0443	0.004
7	rs62447173	50320928	0.83	0.29697514221559	0.94	0.308944172156586	0.567530741675809	0.183816025136893	0.0059	0.0075	0.0802	0.0164	0.0452	0.012	0.0155	0.0323	0.0053	0.0467	0.0464	0.1047	0.0053	0.0443	0.1169	0.0146	0.0156	0.0048	0.0033	0.0158	0.0218	0.1536	0.0385	0.0937	0.0443	0.004
7	rs74745829	50330088	0.83	0.29697514221559	0.94	0.308944172156586	0.603329351585387	0.187177849683327	0.0061	0.0075	0.0781	0.0172	0.0447	0.0128	0.0165	0.0327	0.0055	0.0465	0.0459	0.1044	0.0055	0.0447	0.1156	0.0152	0.0163	0.005	0.0035	0.0164	0.0225	0.1529	0.0382	0.093	0.0438	0.004
7	rs17732473	50334481	0.83	0.29697514221559	0.94	0.308944172156586	0.650437228602563	0.209791280897878	0.0061	0.0075	0.0771	0.0176	0.0444	0.0132	0.0168	0.033	0.0056	0.0466	0.0455	0.1042	0.0058	0.0447	0.1147	0.0154	0.0171	0.0051	0.0036	0.0165	0.0229	0.153	0.0379	0.0928	0.0433	0.0041
7	rs9886239	50336551	0.83	0.29697514221559	0.94	0.308944172156586	0.692971171489774	0.208518330387041	0.0062	0.0075	0.0768	0.0178	0.0444	0.0133	0.0169	0.033	0.0057	0.0465	0.0454	0.1041	0.0058	0.0448	0.1147	0.0155	0.0172	0.0051	0.0037	0.0166	0.023	0.1529	0.0377	0.0926	0.0431	0.0041
7	rs117727884	50337179	0.83	0.29697514221559	0.96	0.241969076141015	0.691064867901262	0.206613737835211	0.0062	0.0075	0.0768	0.0178	0.0444	0.0133	0.0169	0.033	0.0057	0.0465	0.0454	0.104	0.0058	0.0448	0.1146	0.0155	0.0173	0.0051	0.0037	0.0166	0.023	0.1529	0.0377	0.0926	0.0431	0.0041
7	rs56030857	50339829	0.83	0.29697514221559	0.96	0.241969076141015	0.688721873110989	0.207036478098003	0.0062	0.0075	0.0769	0.0178	0.0443	0.0133	0.017	0.033	0.0057	0.0464	0.0455	0.1038	0.0058	0.0449	0.1144	0.0155	0.0174	0.0051	0.0037	0.0166	0.023	0.1531	0.0376	0.0926	0.043	0.0042
7	rs79391891	50345807	0.83	0.29697514221559	0.96	0.241969076141015	0.690112596877034	0.202297304811855	0.0062	0.0075	0.0769	0.0179	0.0443	0.0134	0.0171	0.0331	0.0057	0.0463	0.0456	0.1032	0.0059	0.0449	0.114	0.0156	0.0175	0.0051	0.0037	0.0166	0.023	0.1533	0.0375	0.0925	0.0431	0.0042
7	rs7789913	50352695	0.83	0.29697514221559	0.96	0.241969076141015	0.679458277790044	0.189533211808396	0.0063	0.0075	0.0769	0.018	0.0443	0.0135	0.0175	0.0332	0.0057	0.0461	0.0458	0.102	0.006	0.045	0.1137	0.0158	0.0178	0.0051	0.0037	0.0166	0.0231	0.1533	0.0373	0.0925	0.0433	0.0042
7	rs79338324	50354384	0.83	0.29697514221559	0.95	0.274028283204826	0.692751093566893	0.190560405479322	0.0063	0.0075	0.0768	0.0181	0.0439	0.0136	0.0176	0.0332	0.0058	0.046	0.0458	0.102	0.006	0.045	0.1136	0.0159	0.0179	0.0051	0.0037	0.0166	0.0231	0.1533	0.0372	0.0926	0.0433	0.0042
7	rs6583440	50361683	0.83	0.29697514221559	0.95	0.274028283204826	0.799027009207865	0.195206015803662	0.0063	0.0076	0.077	0.0186	0.0421	0.0137	0.018	0.0333	0.0059	0.0456	0.0458	0.102	0.0061	0.0447	0.1133	0.0164	0.0182	0.0051	0.0038	0.0167	0.0229	0.1533	0.0368	0.093	0.0438	0.0042
7	rs7791054	50363033	0.83	0.29697514221559	0.95	0.274028283204826	0.805520945673998	0.205452687075189	0.0064	0.0076	0.0768	0.0187	0.0421	0.0138	0.0182	0.0334	0.006	0.0453	0.0458	0.1018	0.0061	0.0446	0.1136	0.0164	0.0185	0.0051	0.0038	0.0168	0.0228	0.153	0.0366	0.0929	0.0438	0.0042
7	rs76733282	50363192	0.83	0.29697514221559	0.95	0.274028283204826	0.810308045167399	0.216087116348396	0.0064	0.0075	0.0766	0.0187	0.0421	0.0138	0.0182	0.0334	0.006	0.0452	0.0458	0.1015	0.0061	0.0445	0.1138	0.0164	0.0186	0.0052	0.0038	0.0167	0.0228	0.1531	0.0366	0.0928	0.0438	0.0042
7	rs6583442	50364034	0.84	0.258953137461488	0.95	0.274028283204826	0.826088944025989	0.21309159484377	0.0066	0.0075	0.0755	0.0188	0.0423	0.0139	0.0183	0.0335	0.0061	0.0454	0.046	0.101	0.0063	0.0445	0.1153	0.0164	0.019	0.0055	0.004	0.0169	0.0222	0.1523	0.036	0.0921	0.0439	0.0044
7	rs10230193	50364626	0.84	0.258953137461488	0.95	0.274028283204826	0.815422488450193	0.226134444403144	0.007	0.0074	0.0734	0.0191	0.0424	0.0144	0.0185	0.0335	0.0062	0.0455	0.0462	0.1	0.0065	0.0448	0.1177	0.0165	0.02	0.0058	0.0042	0.0173	0.0224	0.1503	0.0351	0.0911	0.0442	0.0046
7	rs7458716	50365413	0.85	0.2244882202137	0.95	0.274028283204826	0.62101421314472	0.230172975102048	0.0072	0.0072	0.0735	0.0193	0.0422	0.0145	0.0186	0.0336	0.0058	0.0447	0.0457	0.0983	0.0065	0.045	0.1188	0.0164	0.0208	0.0057	0.0042	0.0173	0.022	0.1505	0.035	0.0922	0.0436	0.0048
7	rs80074615	50411178	0.84	0.258953137461488	0.95	0.274028283204826	0.31363359123692	0.253298491117694	0.0075	0.0062	0.0756	0.0202	0.0422	0.0167	0.0199	0.0335	0.0042	0.0414	0.0433	0.0942	0.0059	0.0467	0.124	0.0164	0.0228	0.0054	0.0036	0.0169	0.0229	0.1484	0.0352	0.0941	0.042	0.0043
7	rs73114918	50417104	0.83	0.29697514221559	0.95	0.274028283204826	0.260341288094044	0.176453972397721	0.0076	0.0062	0.0758	0.0203	0.0422	0.0168	0.0201	0.0333	0.0042	0.0412	0.0432	0.0939	0.0058	0.0469	0.1244	0.0164	0.0229	0.0053	0.0036	0.0169	0.023	0.1483	0.0352	0.0943	0.0419	0.0044
7	rs118050676	50417177	0.83	0.29697514221559	0.95	0.274028283204826	0.256521075545251	0.163897230217901	0.0076	0.0061	0.0758	0.0203	0.0422	0.0168	0.0201	0.0333	0.0042	0.0418	0.0432	0.0941	0.0058	0.0469	0.1244	0.0164	0.0229	0.0053	0.0036	0.0169	0.023	0.1475	0.0352	0.0943	0.0419	0.0044
7	rs62447197	50417632	0.83	0.29697514221559	0.95	0.274028283204826	0.262376202459491	0.161755220868962	0.0076	0.0061	0.0758	0.0203	0.0423	0.0167	0.0201	0.0335	0.0041	0.0419	0.0432	0.0941	0.0058	0.0469	0.1243	0.0165	0.0229	0.0053	0.0035	0.0169	0.023	0.1476	0.0352	0.0943	0.0419	0.0044
7	rs7800411	50418625	0.83	0.29697514221559	0.95	0.274028283204826	0.258090378539983	0.163604553338375	0.0076	0.0061	0.0758	0.0203	0.0424	0.0167	0.02	0.034	0.0041	0.042	0.0433	0.0941	0.0058	0.0469	0.1239	0.0165	0.0229	0.0053	0.0035	0.0169	0.023	0.1474	0.0352	0.0944	0.0418	0.0043
7	rs117930667	50423591	0.82	0.338707801994422	0.95	0.274028283204826	0.193699203351318	0.118753801228155	0.0074	0.0055	0.0777	0.02	0.0408	0.017	0.0199	0.0335	0.0035	0.041	0.0442	0.0956	0.0052	0.0467	0.1255	0.0163	0.0226	0.0045	0.0028	0.0167	0.022	0.1483	0.0357	0.0952	0.0425	0.0038
7	rs12668621	50424981	0.82	0.338707801994422	0.95	0.274028283204826	0.188459570707857	0.135479749741166	0.0074	0.0055	0.0779	0.02	0.0406	0.017	0.0199	0.0334	0.0034	0.0409	0.0444	0.0958	0.0051	0.0466	0.1258	0.0163	0.0226	0.0045	0.0028	0.0167	0.0219	0.1485	0.0358	0.0954	0.0426	0.0037
7	rs62447198	50425191	0.82	0.338707801994422	0.95	0.274028283204826	0.193775744255508	0.152716186488065	0.0074	0.0055	0.078	0.02	0.0406	0.017	0.0199	0.0334	0.0034	0.0408	0.0444	0.0958	0.0051	0.0466	0.1259	0.0162	0.0228	0.0045	0.0027	0.0167	0.0219	0.1487	0.0357	0.0954	0.0426	0.0037
7	rs12718597	50428428	0.82	0.338707801994422	0.95	0.274028283204826	0.252110456836079	0.107679661383449	0.0074	0.0055	0.0785	0.0202	0.0406	0.0171	0.0198	0.0331	0.0034	0.04	0.0442	0.0955	0.0053	0.0461	0.1264	0.0159	0.0236	0.0044	0.0027	0.0164	0.0216	0.1496	0.0356	0.0957	0.0427	0.0037
7	rs79878316	50429205	0.82	0.338707801994422	0.95	0.274028283204826	0.256297315376121	0.109945540879204	0.0073	0.0054	0.0785	0.0202	0.0405	0.0171	0.0198	0.0331	0.0034	0.04	0.0441	0.0956	0.0053	0.0461	0.1264	0.0159	0.0236	0.0045	0.0027	0.0163	0.0217	0.1496	0.0355	0.0958	0.0426	0.0037
7	rs62447201	50434179	0.82	0.338707801994422	0.95	0.274028283204826	0.25268724547715	0.10818162256468	0.0073	0.0053	0.0785	0.0202	0.0406	0.0171	0.0198	0.0331	0.0034	0.0399	0.0441	0.0957	0.0053	0.0462	0.1263	0.0159	0.0236	0.0044	0.0027	0.0162	0.0217	0.1496	0.0355	0.0961	0.0425	0.0037
7	rs75612853	50443614	0.82	0.338707801994422	0.95	0.274028283204826	0.25984517498042	0.0792732885342492	0.0073	0.0048	0.0786	0.02	0.0405	0.017	0.0198	0.0328	0.003	0.0401	0.0441	0.0961	0.0055	0.0463	0.1264	0.016	0.0236	0.0043	0.0027	0.0158	0.0211	0.1504	0.0353	0.0973	0.0425	0.0036
7	rs6976046	50445412	0.82	0.338707801994422	0.95	0.274028283204826	0.25580541794828	0.0732976358894361	0.0073	0.0047	0.0785	0.0199	0.0404	0.0171	0.0198	0.0327	0.003	0.0402	0.0441	0.0962	0.0055	0.0463	0.1265	0.016	0.0236	0.0042	0.0026	0.0157	0.021	0.1505	0.0353	0.0974	0.0426	0.0035
7	rs117383894	50464756	0.82	0.338707801994422	0.95	0.274028283204826	0.262059094504562	0.0536978436431144	0.0072	0.0045	0.0781	0.0198	0.0404	0.0171	0.0198	0.0323	0.0026	0.0403	0.0444	0.0969	0.0055	0.046	0.1267	0.016	0.0235	0.0041	0.0026	0.0155	0.0206	0.1512	0.0353	0.0981	0.043	0.0034
7	rs11978267	50466304	0.82	0.338707801994422	0.95	0.274028283204826	0.263465011519456	0.0530707769912157	0.0072	0.0045	0.0781	0.0198	0.0404	0.0171	0.0199	0.0323	0.0025	0.0403	0.0444	0.0969	0.0055	0.046	0.1267	0.016	0.0235	0.0041	0.0026	0.0155	0.0206	0.1512	0.0354	0.0982	0.043	0.0034
7	rs4132601	50470604	0.82	0.338707801994422	0.95	0.274028283204826	0.23925890947826	0.0494364340385127	0.0072	0.0044	0.078	0.0197	0.0406	0.0171	0.0199	0.0321	0.0024	0.0403	0.0444	0.097	0.0054	0.0463	0.1265	0.016	0.0233	0.0041	0.0026	0.0156	0.0206	0.1511	0.0359	0.0981	0.0432	0.0033
7	rs7349964	50473082	0.82	0.338707801994422	0.95	0.274028283204826	0.238011270740469	0.0498617447741532	0.0072	0.0044	0.078	0.0197	0.0406	0.0171	0.0199	0.0321	0.0024	0.0403	0.0444	0.0971	0.0054	0.0462	0.1265	0.016	0.0233	0.0041	0.0026	0.0156	0.0205	0.151	0.0359	0.0982	0.0431	0.0033
7	rs79760243	50474347	0.82	0.338707801994422	0.95	0.274028283204826	0.244721476458796	0.053760725549269	0.0072	0.0044	0.0781	0.0196	0.0406	0.0171	0.02	0.0321	0.0024	0.0403	0.0445	0.0971	0.0054	0.046	0.1265	0.0161	0.0233	0.0041	0.0026	0.0156	0.0205	0.151	0.036	0.0983	0.043	0.0034
7	rs80309567	50474973	0.82	0.338707801994422	0.95	0.274028283204826	0.246732664408798	0.0558536176850008	0.0072	0.0044	0.0781	0.0196	0.0406	0.0171	0.02	0.0321	0.0024	0.0404	0.0445	0.0971	0.0054	0.046	0.1265	0.0161	0.0232	0.0041	0.0026	0.0156	0.0205	0.151	0.036	0.0983	0.0429	0.0034
7	rs12719019	50476139	0.82	0.338707801994422	0.95	0.274028283204826	0.244721476458796	0.0565588846410579	0.0071	0.0044	0.0781	0.0197	0.0406	0.0171	0.02	0.032	0.0024	0.0404	0.0445	0.0971	0.0053	0.046	0.1265	0.0161	0.0233	0.004	0.0026	0.0156	0.0205	0.1509	0.036	0.0984	0.043	0.0034
7	rs78843133	50477407	0.82	0.338707801994422	0.95	0.274028283204826	0.241072217702353	0.059944021356408	0.0071	0.0044	0.0782	0.0196	0.0406	0.0172	0.0201	0.032	0.0023	0.0404	0.0445	0.0971	0.0053	0.0459	0.1266	0.0161	0.0233	0.004	0.0025	0.0157	0.0205	0.151	0.036	0.0984	0.043	0.0034
7	rs73695639	50480338	0.82	0.338707801994422	0.95	0.274028283204826	0.232674752925692	0.0636827564770912	0.0071	0.0044	0.0784	0.0195	0.0405	0.0172	0.0202	0.0319	0.0022	0.0404	0.0444	0.0973	0.0052	0.0458	0.1268	0.0162	0.0233	0.004	0.0025	0.0157	0.0204	0.1509	0.036	0.0984	0.0429	0.0033
7	rs4947410	50494581	0.82	0.338707801994422	0.95	0.274028283204826	0.236895760185462	0.0824828111152438	0.0071	0.0043	0.0792	0.0193	0.041	0.0174	0.0205	0.0315	0.0019	0.0404	0.0444	0.0975	0.0052	0.0452	0.1274	0.0165	0.0235	0.0038	0.0025	0.0156	0.0202	0.1508	0.0359	0.0984	0.0429	0.0031
7	rs80307160	50495635	0.82	0.338707801994422	0.95	0.274028283204826	0.23869917781911	0.085590828665106	0.0071	0.0043	0.0792	0.0193	0.041	0.0174	0.0205	0.0315	0.0019	0.0404	0.0444	0.0975	0.0052	0.0452	0.1274	0.0165	0.0235	0.0038	0.0025	0.0156	0.0202	0.1508	0.0359	0.0984	0.0429	0.0031
7	rs11764792	50496841	0.82	0.338707801994422	0.94	0.308944172156586	0.24063979282644	0.0900659459725021	0.0071	0.0043	0.0792	0.0193	0.041	0.0174	0.0205	0.0315	0.0019	0.0404	0.0444	0.0975	0.0052	0.0452	0.1274	0.0165	0.0235	0.0038	0.0025	0.0156	0.0202	0.1508	0.0359	0.0984	0.0429	0.0031
7	rs35406788	50509272	0.82	0.338707801994422	0.94	0.308944172156586	0.232081233927821	0.0814321838693286	0.0071	0.0043	0.0792	0.0193	0.0411	0.0174	0.0205	0.0315	0.0019	0.0404	0.0444	0.0974	0.0051	0.0452	0.1275	0.0165	0.0235	0.0038	0.0025	0.0157	0.0202	0.1508	0.0359	0.0983	0.0429	0.0031
7	rs10235371	50514577	0.82	0.338707801994422	0.94	0.308944172156586	0.231869466577999	0.0883577645998958	0.0071	0.0043	0.0792	0.0193	0.0411	0.0174	0.0204	0.0315	0.0019	0.0404	0.0444	0.0974	0.0051	0.0452	0.1275	0.0165	0.0235	0.0038	0.0025	0.0157	0.0202	0.1508	0.0359	0.0983	0.0429	0.0031
7	rs62445870	50514904	0.82	0.338707801994422	0.94	0.308944172156586	0.231573172436036	0.0881258425092781	0.0071	0.0043	0.0792	0.0193	0.0411	0.0174	0.0204	0.0315	0.0019	0.0404	0.0444	0.0974	0.0051	0.0452	0.1275	0.0165	0.0235	0.0038	0.0025	0.0157	0.0202	0.1508	0.0359	0.0983	0.0429	0.0031
7	rs11575538	50531713	0.82	0.338707801994422	0.94	0.308944172156586	0.201125825721676	0.0651093497770427	0.0071	0.0041	0.0789	0.0192	0.0414	0.0177	0.0202	0.0311	0.0018	0.0405	0.0449	0.0973	0.0049	0.0456	0.1281	0.0168	0.0237	0.0037	0.0024	0.0158	0.0202	0.1504	0.0356	0.0975	0.0432	0.0029
7	rs3757472	50537983	0.82	0.338707801994422	0.94	0.308944172156586	0.196812915650915	0.070100603587163	0.0071	0.0041	0.0789	0.0192	0.0415	0.0177	0.0202	0.0309	0.0017	0.0406	0.0451	0.0972	0.0049	0.0457	0.1282	0.0168	0.0237	0.0037	0.0024	0.0158	0.0203	0.1503	0.0354	0.0974	0.0436	0.0028
7	rs77791589	50540089	0.82	0.338707801994422	0.94	0.308944172156586	0.190879325133004	0.0833121191099893	0.0071	0.0041	0.0789	0.0192	0.0415	0.0178	0.0202	0.0309	0.0017	0.0406	0.0451	0.0972	0.0048	0.0456	0.1282	0.0169	0.0237	0.0037	0.0024	0.0158	0.0202	0.1503	0.0354	0.0975	0.0435	0.0028
7	rs4580999	50546261	0.82	0.338707801994422	0.94	0.308944172156586	0.188421902324277	0.0731542957249707	0.0071	0.004	0.079	0.0191	0.0415	0.0182	0.0201	0.0307	0.0016	0.0408	0.0452	0.0971	0.0047	0.0455	0.1282	0.017	0.0238	0.0036	0.0024	0.0156	0.0201	0.1504	0.0354	0.0981	0.0433	0.0028
7	rs11575464	50547141	0.82	0.338707801994422	0.94	0.308944172156586	0.188497243407854	0.0734410917135857	0.0071	0.004	0.079	0.0191	0.0415	0.0182	0.0201	0.0307	0.0016	0.0408	0.0452	0.0971	0.0047	0.0455	0.1282	0.017	0.0238	0.0036	0.0024	0.0156	0.0201	0.1504	0.0354	0.0981	0.0433	0.0028
7	rs12718541	50550144	0.82	0.338707801994422	0.91	0.431857736337621	0.189516037892239	0.0764072979413735	0.0071	0.004	0.079	0.0191	0.0415	0.0182	0.0201	0.0307	0.0016	0.0408	0.0452	0.0971	0.0047	0.0455	0.1282	0.0169	0.0238	0.0036	0.0024	0.0156	0.0201	0.1504	0.0354	0.0983	0.0433	0.0028
7	rs58085392	50560832	0.82	0.338707801994422	0.9	0.479198205640863	0.181269551779599	0.078018716176503	0.0071	0.004	0.079	0.0191	0.0415	0.0182	0.0201	0.0306	0.0016	0.0409	0.0451	0.0972	0.0046	0.0455	0.1283	0.0169	0.0238	0.0036	0.0024	0.0156	0.0201	0.1503	0.0354	0.0982	0.0433	0.0027
7	rs117355372	50572796	0.82	0.338707801994422	0.88	0.583941145430028	0.174997366974762	0.074160103040642	0.007	0.0039	0.079	0.0192	0.0417	0.0185	0.0202	0.0304	0.0016	0.0405	0.0451	0.097	0.0046	0.0455	0.1286	0.0169	0.024	0.0035	0.0023	0.0156	0.0203	0.15	0.0356	0.0983	0.0434	0.0025
7	rs17635123	50575975	0.82	0.338707801994422	0.88	0.583941145430028	0.177680213806834	0.0969473785145671	0.007	0.0039	0.079	0.0192	0.0419	0.0187	0.0202	0.0303	0.0015	0.0403	0.0451	0.0969	0.0046	0.0455	0.1288	0.0169	0.0241	0.0034	0.0023	0.0156	0.0204	0.1498	0.0357	0.0983	0.0435	0.0024
7	rs11765543	50576853	0.82	0.338707801994422	0.87	0.641494868499257	0.174096340799738	0.0923374721587286	0.0069	0.0039	0.079	0.0192	0.0418	0.0188	0.0203	0.0302	0.0015	0.0404	0.045	0.097	0.0046	0.0453	0.129	0.017	0.0241	0.0034	0.0023	0.0157	0.0204	0.1497	0.0357	0.0983	0.0435	0.0023
7	rs117017661	50583603	0.82	0.338707801994422	0.87	0.641494868499257	0.183710223161109	0.0972685559221052	0.0068	0.0038	0.0787	0.0193	0.042	0.0191	0.0205	0.0301	0.0015	0.0406	0.045	0.0967	0.0046	0.0451	0.1295	0.017	0.0242	0.0033	0.0022	0.0157	0.0206	0.1493	0.0355	0.0983	0.0435	0.0022
7	Affx-30568338	50587767	0.82	0.338707801994422	0.87	0.641494868499257	0.194273680865693	0.0990424648448036	0.0068	0.0038	0.0787	0.0193	0.0419	0.0192	0.0206	0.03	0.0015	0.0407	0.0451	0.0967	0.0046	0.045	0.1296	0.017	0.0243	0.0033	0.0022	0.0157	0.0206	0.1493	0.0354	0.0983	0.0435	0.0023
7	rs6263	50595900	0.82	0.338707801994422	0.87	0.641494868499257	0.188346578506396	0.0900659459725021	0.0068	0.0038	0.0787	0.0193	0.0419	0.0192	0.0206	0.0299	0.0015	0.0407	0.045	0.0966	0.0046	0.045	0.1297	0.0172	0.0243	0.0034	0.0022	0.0157	0.0206	0.1492	0.0354	0.0983	0.0434	0.0023
7	rs3735273	50596864	0.82	0.338707801994422	0.87	0.641494868499257	0.189969845449615	0.0933630123974988	0.0068	0.0038	0.0787	0.0193	0.0419	0.0192	0.0206	0.0299	0.0015	0.0407	0.045	0.0966	0.0046	0.045	0.1297	0.0172	0.0243	0.0034	0.0022	0.0157	0.0206	0.1492	0.0354	0.0983	0.0434	0.0023
7	rs76405518	50600479	0.82	0.338707801994422	0.87	0.641494868499257	0.191221020942751	0.0913164243517505	0.0068	0.0038	0.0786	0.0193	0.0419	0.0192	0.0206	0.0299	0.0015	0.0407	0.045	0.0966	0.0046	0.045	0.1297	0.0172	0.0243	0.0034	0.0022	0.0158	0.0206	0.1492	0.0354	0.0984	0.0434	0.0023
7	rs62447474	50609370	0.82	0.338707801994422	0.87	0.641494868499257	0.187631863371356	0.117714364705915	0.0068	0.0038	0.0786	0.0193	0.0417	0.0193	0.0207	0.0298	0.0014	0.0409	0.0449	0.0967	0.0046	0.0448	0.1299	0.0175	0.0244	0.0034	0.0022	0.0158	0.0206	0.1491	0.0354	0.0985	0.043	0.0022
7	rs3779078	50610918	0.82	0.338707801994422	0.87	0.641494868499257	0.189932004414111	0.122594449126753	0.0067	0.0038	0.0787	0.0193	0.0417	0.0194	0.0207	0.0298	0.0014	0.0409	0.0449	0.0967	0.0045	0.0447	0.1299	0.0176	0.0245	0.0034	0.0022	0.0158	0.0206	0.149	0.0354	0.0985	0.0429	0.0021
7	Affx-30568790	50620021	0.81	0.384295662080596	0.87	0.641494868499257	0.195194864340776	0.14451726923519	0.0066	0.0038	0.0787	0.0193	0.0415	0.0195	0.0207	0.0296	0.0014	0.041	0.0448	0.0967	0.0045	0.0446	0.1297	0.0181	0.025	0.0034	0.0022	0.016	0.0208	0.1493	0.0351	0.0987	0.0421	0.002
7	rs1451375	50622712	0.81	0.384295662080596	0.87	0.641494868499257	0.214667054054199	0.172364936005545	0.0066	0.0038	0.0787	0.0193	0.0415	0.0195	0.0206	0.0296	0.0013	0.0411	0.0448	0.0967	0.0045	0.0446	0.1296	0.0183	0.0253	0.0034	0.0022	0.0161	0.0209	0.1493	0.035	0.0988	0.0418	0.002
7	rs73125211	50623020	0.81	0.384295662080596	0.87	0.641494868499257	0.214221161091925	0.174654689430168	0.0066	0.0038	0.0787	0.0193	0.0415	0.0195	0.0206	0.0296	0.0013	0.0411	0.0448	0.0967	0.0045	0.0446	0.1296	0.0183	0.0253	0.0034	0.0022	0.0161	0.0209	0.1493	0.035	0.0988	0.0418	0.002
7	rs73342848	50623739	0.81	0.384295662080596	0.87	0.641494868499257	0.216333606835668	0.167915531392717	0.0066	0.0038	0.0787	0.0193	0.0415	0.0195	0.0207	0.0296	0.0013	0.0411	0.0448	0.0965	0.0045	0.0446	0.1296	0.0183	0.0253	0.0034	0.0022	0.0161	0.0209	0.1494	0.035	0.0988	0.0418	0.002
7	rs62447496	50625306	0.81	0.384295662080596	0.87	0.641494868499257	0.208951029488622	0.161269788849261	0.0066	0.0038	0.0787	0.0193	0.0415	0.0195	0.0207	0.0296	0.0013	0.0411	0.0448	0.0964	0.0045	0.0445	0.1296	0.0183	0.0253	0.0034	0.0022	0.0161	0.0209	0.1493	0.035	0.0988	0.0418	0.002
7	rs56105337	50634308	0.81	0.384295662080596	0.87	0.641494868499257	0.245594794783813	0.201877822249935	0.0064	0.0037	0.0785	0.0192	0.0415	0.0199	0.0206	0.0293	0.0011	0.0423	0.0451	0.095	0.0043	0.0444	0.1295	0.0186	0.0253	0.0031	0.0022	0.0163	0.0213	0.149	0.0349	0.1003	0.042	0.0017
7	rs6593017	50644812	0.81	0.384295662080596	0.87	0.641494868499257	0.244896003335126	0.202192406842174	0.0064	0.0037	0.0786	0.0193	0.0416	0.0199	0.0206	0.0293	0.0011	0.0423	0.045	0.0948	0.0043	0.0444	0.1295	0.0186	0.0253	0.0031	0.0022	0.0163	0.0213	0.1488	0.0349	0.1004	0.0421	0.0017
7	rs73127336	50652442	0.81	0.384295662080596	0.87	0.641494868499257	0.237496059917024	0.186871369457238	0.0064	0.0037	0.0786	0.0193	0.0416	0.0199	0.0206	0.0293	0.0011	0.0423	0.045	0.0948	0.0043	0.0444	0.1295	0.0186	0.0253	0.0031	0.0022	0.0163	0.0213	0.1488	0.0349	0.1004	0.0421	0.0017
7	rs73129065	50659811	0.81	0.384295662080596	0.87	0.641494868499257	0.280184368994534	0.205031027814134	0.0062	0.0034	0.0785	0.0191	0.0413	0.0201	0.0205	0.0291	0.001	0.0431	0.0452	0.0943	0.0042	0.0444	0.1296	0.0186	0.0255	0.0028	0.0021	0.0161	0.0214	0.1489	0.035	0.1008	0.0423	0.0015
7	rs73129072	50660951	0.81	0.384295662080596	0.88	0.583941145430028	0.30130042699416	0.215551191397462	0.0062	0.0034	0.0785	0.0191	0.0413	0.0202	0.0205	0.0291	9e-04	0.0434	0.0452	0.0942	0.0041	0.0445	0.1296	0.0186	0.0256	0.0028	0.0021	0.0161	0.0215	0.1489	0.035	0.1009	0.0424	0.0014
7	rs113122625	50665364	0.81	0.384295662080596	0.89	0.529866637543626	0.320402015268905	0.211492539641594	0.0061	0.0034	0.0784	0.019	0.0411	0.0202	0.0206	0.029	9e-04	0.044	0.0452	0.094	0.0041	0.0445	0.1297	0.0187	0.0257	0.0027	0.0021	0.0159	0.0214	0.1488	0.0351	0.1007	0.0425	0.0013
7	rs62447501	50669964	0.81	0.384295662080596	0.89	0.529866637543626	0.35970019983371	0.216623479164879	0.006	0.0034	0.0784	0.0189	0.041	0.0202	0.0206	0.0289	9e-04	0.0446	0.0453	0.0939	0.004	0.0446	0.1298	0.0188	0.0259	0.0026	0.002	0.0158	0.0213	0.1487	0.0351	0.1006	0.0427	0.0012
7	rs28458270	50673857	0.81	0.384295662080596	0.89	0.529866637543626	0.375397479591037	0.23876192736424	0.006	0.0034	0.0783	0.0189	0.0409	0.0204	0.0206	0.0289	9e-04	0.0447	0.0453	0.0939	0.004	0.0446	0.13	0.0188	0.0259	0.0026	0.0021	0.0158	0.0212	0.1487	0.0351	0.1005	0.0427	0.0012
7	rs77532435	50673918	0.81	0.384295662080596	0.89	0.529866637543626	0.374631814912959	0.235336239551216	0.006	0.0034	0.0783	0.0189	0.0409	0.0204	0.0206	0.0289	9e-04	0.0447	0.0453	0.0939	0.004	0.0446	0.13	0.0188	0.0259	0.0026	0.0021	0.0158	0.0212	0.1487	0.0351	0.1005	0.0427	0.0012
7	rs41315249	50674162	0.81	0.384295662080596	0.89	0.529866637543626	0.374905175203892	0.239537666036898	0.006	0.0034	0.0783	0.0189	0.0409	0.0204	0.0206	0.0289	9e-04	0.0448	0.0453	0.0939	0.004	0.0446	0.13	0.0188	0.0259	0.0026	0.0021	0.0158	0.0212	0.1487	0.0351	0.1005	0.0427	0.0012
7	rs77585118	50675193	0.81	0.384295662080596	0.89	0.529866637543626	0.376383074999986	0.244878633616197	0.006	0.0034	0.0783	0.0189	0.0409	0.0204	0.0206	0.0289	9e-04	0.0448	0.0453	0.0939	0.004	0.0446	0.13	0.0189	0.0259	0.0026	0.0021	0.0158	0.0212	0.1487	0.0351	0.1004	0.0427	0.0012
7	rs2190499	50686149	0.81	0.384295662080596	0.89	0.529866637543626	0.458832915040387	0.249245701260408	0.0055	0.0034	0.0781	0.0188	0.0407	0.0206	0.021	0.0287	9e-04	0.046	0.0454	0.0934	0.0041	0.0447	0.13	0.0193	0.026	0.0024	0.0023	0.0158	0.0207	0.1487	0.0349	0.1	0.0428	0.001
7	rs117605245	50691712	0.8	0.433874260405774	0.89	0.529866637543626	0.489061228632452	0.272249140998348	0.0053	0.0035	0.078	0.0187	0.0409	0.0207	0.0213	0.0287	9e-04	0.0464	0.0454	0.0931	0.0041	0.0449	0.13	0.0195	0.0261	0.0023	0.0023	0.0158	0.0204	0.1484	0.035	0.0999	0.0428	0.001
7	rs116975337	50691714	0.8	0.433874260405774	0.89	0.529866637543626	0.489123620233052	0.272249140998348	0.0053	0.0035	0.078	0.0187	0.0409	0.0207	0.0213	0.0287	9e-04	0.0464	0.0454	0.0931	0.0041	0.0449	0.13	0.0195	0.0261	0.0023	0.0023	0.0158	0.0204	0.1484	0.035	0.0999	0.0428	0.001
7	rs7385456	50694027	0.8	0.433874260405774	0.89	0.529866637543626	0.521956166720553	0.299429142349	0.0052	0.0035	0.078	0.0187	0.041	0.0208	0.0214	0.0286	9e-04	0.0466	0.0455	0.093	0.0041	0.045	0.1299	0.0195	0.0262	0.0023	0.0024	0.0158	0.0202	0.1482	0.035	0.1	0.0428	0.001
7	rs1468450	50694457	0.8	0.433874260405774	0.89	0.529866637543626	0.507569346551518	0.294805328227394	0.0051	0.0035	0.0779	0.0186	0.0411	0.0209	0.0216	0.0286	9e-04	0.0466	0.0455	0.0929	0.0041	0.0451	0.1297	0.0195	0.0262	0.0023	0.0024	0.0158	0.0201	0.148	0.035	0.1	0.0428	0.001
7	rs980716	50696094	0.79	0.487570276707753	0.89	0.529866637543626	0.424527918338253	0.38793109929597	0.0055	0.0042	0.0767	0.0186	0.0422	0.0219	0.0221	0.0289	0.001	0.0467	0.045	0.0926	0.0041	0.0462	0.1288	0.0206	0.0268	0.0021	0.0021	0.0154	0.0196	0.1453	0.0337	0.1013	0.0428	0.001
7	rs2529394	50696248	0.79	0.487570276707753	0.89	0.529866637543626	0.376547468766047	0.376324473020099	0.0056	0.0042	0.077	0.0186	0.0424	0.0221	0.0222	0.029	0.001	0.0465	0.045	0.0926	0.0041	0.0458	0.1285	0.0207	0.0268	0.0021	0.0021	0.0154	0.0195	0.1449	0.0336	0.1015	0.0429	0.001
7	rs2329487	50702520	0.8	0.433874260405774	0.89	0.529866637543626	0.286371401882914	0.319227557082015	0.0064	0.0045	0.0784	0.0184	0.0426	0.0235	0.0218	0.0301	0.001	0.0455	0.0451	0.0923	0.0043	0.0459	0.1278	0.0204	0.0261	0.0021	0.002	0.0156	0.0188	0.1432	0.033	0.102	0.0435	0.001
7	rs117856586	50707770	0.8	0.433874260405774	0.88	0.583941145430028	0.28452188770013	0.290321056829815	0.0064	0.0045	0.0786	0.0183	0.0425	0.0236	0.0217	0.0301	0.001	0.0455	0.0451	0.0922	0.0043	0.0459	0.1277	0.0204	0.0261	0.002	0.0019	0.0156	0.0188	0.1432	0.033	0.102	0.0436	0.001
7	rs111576115	50712649	0.8	0.433874260405774	0.88	0.583941145430028	0.288847397893929	0.294568795660129	0.0064	0.0044	0.0786	0.0183	0.0425	0.0236	0.0216	0.0302	0.001	0.0455	0.0451	0.0922	0.0043	0.0459	0.1277	0.0204	0.0261	0.002	0.0019	0.0157	0.0188	0.1432	0.033	0.102	0.0436	0.001
7	rs74391045	50713603	0.8	0.433874260405774	0.88	0.583941145430028	0.297069890890202	0.320560769884433	0.0064	0.0045	0.0787	0.0183	0.0425	0.0237	0.0216	0.0302	0.001	0.0455	0.0451	0.0921	0.0043	0.0459	0.1276	0.0204	0.0262	0.002	0.0019	0.0157	0.0188	0.1431	0.033	0.102	0.0438	0.001
7	rs17545762	50714675	0.8	0.433874260405774	0.88	0.583941145430028	0.30526773358922	0.326519445512793	0.0064	0.0045	0.0787	0.0183	0.0425	0.0238	0.0217	0.0303	0.001	0.0455	0.0451	0.092	0.0043	0.0459	0.1275	0.0204	0.0262	0.002	0.0019	0.0157	0.0188	0.1431	0.033	0.102	0.0438	0.001
7	rs56403574	50715165	0.8	0.433874260405774	0.87	0.641494868499257	0.30526773358922	0.328594252649366	0.0064	0.0045	0.0787	0.0183	0.0425	0.0238	0.0217	0.0303	0.001	0.0455	0.0451	0.092	0.0043	0.0459	0.1275	0.0204	0.0262	0.002	0.0019	0.0157	0.0188	0.1431	0.033	0.102	0.0438	0.001
7	rs886823	50717977	0.8	0.433874260405774	0.87	0.641494868499257	0.310501004213114	0.324448496873198	0.0064	0.0045	0.0787	0.0183	0.0424	0.0238	0.0217	0.0303	0.001	0.0455	0.0451	0.092	0.0043	0.0459	0.1275	0.0204	0.0262	0.002	0.0019	0.0157	0.0187	0.1431	0.033	0.102	0.0439	0.001
7	rs62445777	50721628	0.8	0.433874260405774	0.87	0.641494868499257	0.322270313543351	0.310661985459398	0.0065	0.0045	0.0788	0.0183	0.0424	0.024	0.0217	0.0303	0.001	0.0455	0.0451	0.0916	0.0043	0.0459	0.1277	0.0203	0.0262	0.002	0.0019	0.0158	0.0187	0.1431	0.0329	0.1019	0.0439	0.001
7	rs73114873	50723106	0.8	0.433874260405774	0.87	0.641494868499257	0.323738634432086	0.314393386162258	0.0065	0.0045	0.0788	0.0183	0.0424	0.024	0.0217	0.0303	0.001	0.0455	0.0451	0.0916	0.0043	0.0459	0.1277	0.0203	0.0262	0.002	0.0019	0.0158	0.0187	0.1431	0.0329	0.1019	0.0439	0.001
7	rs117883560	50724545	0.8	0.433874260405774	0.87	0.641494868499257	0.325922231152529	0.309221134621702	0.0065	0.0044	0.0788	0.0183	0.0425	0.0239	0.0215	0.0304	0.001	0.0455	0.045	0.0917	0.0043	0.0458	0.1277	0.0203	0.0262	0.002	0.0019	0.0158	0.0187	0.1432	0.0329	0.1019	0.044	0.001
7	rs76991511	50731951	0.8	0.433874260405774	0.87	0.641494868499257	0.330876194369195	0.315599880819916	0.0065	0.0044	0.0789	0.0182	0.0425	0.0241	0.0215	0.0304	9e-04	0.0454	0.0451	0.0916	0.0043	0.0457	0.1277	0.0203	0.0262	0.002	0.0019	0.0158	0.0187	0.143	0.0329	0.1017	0.0442	0.001
7	rs2240499	50741702	0.8	0.433874260405774	0.88	0.583941145430028	0.428846396994943	0.312826994123563	0.0065	0.0045	0.0792	0.0181	0.0428	0.0254	0.0213	0.0306	9e-04	0.0453	0.0456	0.0909	0.0044	0.0453	0.1278	0.0204	0.0263	0.0019	0.0019	0.0159	0.0182	0.1423	0.0325	0.1004	0.0457	0.001
7	rs17546879	50744908	0.8	0.433874260405774	0.88	0.583941145430028	0.431893973790315	0.287617046972119	0.0065	0.0045	0.0792	0.018	0.0427	0.0253	0.0213	0.0305	9e-04	0.0453	0.0456	0.0909	0.0044	0.0453	0.1279	0.0203	0.0263	0.0019	0.0019	0.0159	0.0182	0.1423	0.0325	0.1002	0.046	0.001
7	rs10248619	50751090	0.8	0.433874260405774	0.9	0.479198205640863	0.445203567928198	0.271441454797163	0.0066	0.0046	0.0794	0.018	0.0426	0.0254	0.0213	0.0305	9e-04	0.0453	0.0457	0.0913	0.0044	0.0452	0.1283	0.0201	0.0263	0.0019	0.002	0.0159	0.0182	0.1415	0.0325	0.1002	0.0461	0.001
7	rs933360	50758245	0.8	0.433874260405774	0.9	0.479198205640863	0.455632697563416	0.270980253387038	0.0066	0.0046	0.0794	0.018	0.0425	0.0255	0.0213	0.0306	9e-04	0.0452	0.0457	0.0914	0.0044	0.0452	0.128	0.0202	0.0263	0.0019	0.002	0.0158	0.0182	0.1415	0.0324	0.1002	0.0462	9e-04
7	rs12718819	50762685	0.8	0.433874260405774	0.9	0.479198205640863	0.461740680437094	0.269943438854539	0.0066	0.0046	0.0794	0.018	0.0425	0.0255	0.0213	0.0306	9e-04	0.0452	0.0457	0.0914	0.0044	0.0454	0.128	0.0202	0.0263	0.0019	0.002	0.0158	0.0182	0.1416	0.0324	0.0999	0.0463	9e-04
7	rs73349015	50762833	0.8	0.433874260405774	0.9	0.479198205640863	0.46186203216195	0.270519294909564	0.0066	0.0046	0.0794	0.018	0.0425	0.0255	0.0213	0.0306	9e-04	0.0452	0.0458	0.0914	0.0044	0.0454	0.128	0.0202	0.0263	0.0019	0.002	0.0158	0.0182	0.1416	0.0324	0.0999	0.0463	9e-04
7	rs75234138	50768579	0.8	0.433874260405774	0.91	0.431857736337621	0.462833406710549	0.268103259406662	0.0066	0.0046	0.0794	0.018	0.0425	0.0255	0.0213	0.0307	9e-04	0.0453	0.0455	0.0914	0.0044	0.0454	0.1281	0.0202	0.0263	0.0019	0.002	0.0157	0.0181	0.1417	0.0323	0.0998	0.0464	9e-04
7	rs10270380	50787578	0.8	0.433874260405774	0.91	0.431857736337621	0.48669319610094	0.286092103997928	0.0065	0.0046	0.0793	0.018	0.0422	0.0258	0.0214	0.0308	0.001	0.0454	0.0445	0.0915	0.0044	0.0451	0.1286	0.0202	0.0263	0.0019	0.002	0.0156	0.0179	0.1424	0.032	0.0995	0.0469	9e-04
7	rs10216232	50789189	0.8	0.433874260405774	0.91	0.431857736337621	0.487564983205256	0.285740545131732	0.0065	0.0046	0.0793	0.018	0.0422	0.0259	0.0214	0.0308	0.001	0.0454	0.0444	0.0915	0.0044	0.0451	0.1286	0.0202	0.0263	0.0019	0.002	0.0156	0.0179	0.1425	0.032	0.0995	0.0469	9e-04
7	rs6943153	50791579	0.8	0.433874260405774	0.91	0.431857736337621	0.490747150130706	0.289967923990191	0.0065	0.0046	0.0793	0.018	0.0422	0.0259	0.0214	0.0308	0.001	0.0455	0.0443	0.0916	0.0044	0.0451	0.1286	0.0202	0.0263	0.0019	0.002	0.0156	0.0179	0.1425	0.032	0.0995	0.0469	9e-04
7	rs9649765	50794453	0.8	0.433874260405774	0.91	0.431857736337621	0.485449093982879	0.286092103997928	0.0065	0.0046	0.0792	0.018	0.0422	0.0258	0.0214	0.0308	0.001	0.0455	0.0444	0.0916	0.0044	0.0452	0.1286	0.0202	0.0262	0.0019	0.002	0.0156	0.0179	0.1425	0.032	0.0995	0.0469	0.001
7	rs117329161	50796106	0.8	0.433874260405774	0.91	0.431857736337621	0.484827620258651	0.283049649841416	0.0065	0.0046	0.0792	0.018	0.0422	0.0258	0.0214	0.0308	0.001	0.0455	0.0444	0.0916	0.0044	0.0452	0.1286	0.0202	0.0262	0.0019	0.002	0.0156	0.0179	0.1425	0.032	0.0995	0.0469	0.001
7	rs2329424	50806534	0.8	0.433874260405774	0.91	0.431857736337621	0.503322449247699	0.278504683205491	0.0065	0.0046	0.079	0.018	0.042	0.026	0.0216	0.0309	0.0011	0.0455	0.0444	0.0915	0.0045	0.0452	0.1282	0.0202	0.0263	0.0019	0.0021	0.0155	0.0179	0.1427	0.0317	0.0998	0.047	0.001
7	rs79565300	50818807	0.8	0.433874260405774	0.91	0.431857736337621	0.559388994842804	0.283166483432737	0.0065	0.0047	0.0788	0.0178	0.0417	0.0261	0.0216	0.0309	0.0011	0.0455	0.0445	0.0916	0.0046	0.0452	0.1276	0.0203	0.0264	0.002	0.0022	0.0152	0.0177	0.1433	0.0312	0.1	0.0472	0.001
7	rs117326367	50820621	0.8	0.433874260405774	0.91	0.431857736337621	0.562585729343054	0.286209319573421	0.0065	0.0047	0.0788	0.0178	0.0416	0.0262	0.0216	0.0309	0.0011	0.0455	0.0445	0.0916	0.0046	0.0452	0.1275	0.0203	0.0264	0.002	0.0022	0.0152	0.0177	0.1434	0.0312	0.1	0.0473	0.001
7	rs116930738	50824005	0.8	0.433874260405774	0.91	0.431857736337621	0.580996725738927	0.283400194839941	0.0065	0.0047	0.0787	0.0177	0.0414	0.0262	0.0216	0.0309	0.0011	0.0454	0.0446	0.0916	0.0046	0.0452	0.1275	0.0203	0.0264	0.0021	0.0023	0.0152	0.0177	0.1435	0.0311	0.1001	0.0473	0.001
7	rs62447566	50825273	0.8	0.433874260405774	0.91	0.431857736337621	0.582690315061305	0.282232227848496	0.0065	0.0047	0.0787	0.0177	0.0414	0.0262	0.0216	0.0309	0.0011	0.0453	0.0446	0.0916	0.0046	0.0452	0.1275	0.0203	0.0264	0.0021	0.0023	0.0152	0.0177	0.1435	0.0311	0.1001	0.0473	0.001
7	rs73115442	50825970	0.8	0.433874260405774	0.91	0.431857736337621	0.56331951665273	0.275255600239496	0.0065	0.0047	0.0787	0.0177	0.0414	0.0259	0.0216	0.0309	0.0011	0.0453	0.0446	0.0916	0.0046	0.0452	0.1276	0.0203	0.0264	0.0021	0.0023	0.0152	0.0177	0.1435	0.0311	0.1001	0.0473	0.001
7	rs6962371	50835020	0.81	0.384295662080596	0.92	0.387761932740255	0.582012604230907	0.297173804336051	0.0066	0.0047	0.0789	0.0177	0.0413	0.0259	0.0216	0.0309	0.0011	0.0453	0.0446	0.0917	0.0046	0.0452	0.128	0.0203	0.0261	0.0021	0.0023	0.0151	0.0175	0.1437	0.031	0.1001	0.0473	0.001
7	rs74813781	50836153	0.81	0.384295662080596	0.92	0.387761932740255	0.574986177443398	0.301332348883514	0.0066	0.0047	0.0789	0.0177	0.0413	0.0259	0.0216	0.0309	0.0011	0.0454	0.0446	0.0918	0.0046	0.0452	0.1278	0.0203	0.0261	0.0021	0.0023	0.0151	0.0175	0.1437	0.031	0.1002	0.0473	0.001
7	rs113161398	50859432	0.81	0.384295662080596	0.92	0.387761932740255	0.60367385220505	0.329816522789036	0.0065	0.0047	0.0787	0.0176	0.0412	0.0259	0.0216	0.0309	0.0011	0.0454	0.0446	0.0917	0.0046	0.0452	0.1282	0.0203	0.0261	0.0021	0.0024	0.015	0.0175	0.1438	0.0309	0.1001	0.0473	0.001
7	rs7783329	50864835	0.81	0.384295662080596	0.92	0.387761932740255	0.605259723151666	0.323110535645805	0.0065	0.0047	0.0787	0.0176	0.0412	0.0259	0.0216	0.0309	0.0011	0.0454	0.0446	0.0917	0.0046	0.0452	0.1282	0.0203	0.0261	0.0021	0.0024	0.015	0.0175	0.1439	0.0309	0.1001	0.0473	0.001
7	rs10464790	50866023	0.81	0.384295662080596	0.92	0.387761932740255	0.60456997829723	0.321652798092679	0.0065	0.0047	0.0787	0.0176	0.0412	0.0259	0.0216	0.0309	0.0011	0.0455	0.0446	0.0918	0.0046	0.0452	0.1283	0.0203	0.0261	0.0021	0.0024	0.015	0.0175	0.1438	0.0309	0.1001	0.0473	0.001
7	rs12669732	50883798	0.81	0.384295662080596	0.92	0.387761932740255	0.881526993789701	0.353661846823201	0.0067	0.0052	0.0781	0.0174	0.0388	0.0274	0.0228	0.0284	0.0024	0.0442	0.0438	0.0925	0.0066	0.0451	0.1253	0.0209	0.0249	0.003	0.0038	0.0154	0.0165	0.1439	0.0292	0.1023	0.0479	0.002
7	rs62447586	50883876	0.81	0.384295662080596	0.93	0.346822133743557	0.808580141210138	0.374040378907791	0.0068	0.0052	0.078	0.0174	0.0387	0.0274	0.0228	0.0284	0.0025	0.0442	0.0438	0.0926	0.0064	0.0451	0.1253	0.0209	0.0249	0.0031	0.0039	0.0155	0.0164	0.1441	0.0289	0.1023	0.0479	0.0021
7	rs34868692	50885877	0.81	0.384295662080596	0.93	0.346822133743557	0.786417624088761	0.428845307047867	0.007	0.0053	0.0773	0.0175	0.0382	0.0277	0.0232	0.0282	0.0028	0.0439	0.0433	0.0928	0.0066	0.0449	0.1248	0.0212	0.0249	0.0034	0.0042	0.0157	0.0163	0.1438	0.0288	0.1022	0.0476	0.0024
7	rs76175522	50888523	0.81	0.384295662080596	0.93	0.346822133743557	0.747368382050478	0.498570944996863	0.0071	0.0053	0.0772	0.0174	0.0382	0.0277	0.0232	0.0283	0.0028	0.0439	0.0433	0.0925	0.0066	0.0449	0.1247	0.0213	0.0249	0.0036	0.0042	0.0157	0.0163	0.1436	0.0288	0.1023	0.0476	0.0026
7	rs6953726	50889062	0.81	0.384295662080596	0.93	0.346822133743557	0.738666598608864	0.506392089881121	0.0071	0.0054	0.0772	0.0174	0.0383	0.0277	0.0232	0.0283	0.0028	0.0439	0.0433	0.0924	0.0067	0.0449	0.1247	0.0213	0.0249	0.0036	0.0042	0.0157	0.0163	0.1435	0.0288	0.1023	0.0476	0.0026
7	rs10270964	50889126	0.81	0.384295662080596	0.93	0.346822133743557	0.739572515645011	0.500626135065418	0.0071	0.0054	0.0772	0.0174	0.0383	0.0277	0.0232	0.0283	0.0028	0.0439	0.0433	0.0924	0.0067	0.0449	0.1247	0.0213	0.0249	0.0036	0.0042	0.0157	0.0163	0.1435	0.0288	0.1023	0.0476	0.0026
7	rs6969354	50889248	0.81	0.384295662080596	0.93	0.346822133743557	0.744336593350721	0.497065177401891	0.0071	0.0054	0.0771	0.0174	0.0382	0.0277	0.0232	0.0283	0.0028	0.0439	0.0432	0.0924	0.0067	0.0451	0.1247	0.0213	0.0249	0.0036	0.0042	0.0157	0.0163	0.1435	0.0288	0.1023	0.0475	0.0026
7	rs75255408	50890958	0.81	0.384295662080596	0.93	0.346822133743557	0.744033712332827	0.535608696136797	0.0072	0.0054	0.0771	0.0174	0.0383	0.0277	0.0232	0.0283	0.0029	0.0439	0.0433	0.0924	0.0067	0.0451	0.1247	0.0213	0.0248	0.0036	0.0042	0.0157	0.0163	0.1435	0.0288	0.1022	0.0475	0.0026
7	rs28626769	50894716	0.81	0.384295662080596	0.93	0.346822133743557	0.733768050581127	0.566075136751881	0.0074	0.0054	0.0771	0.0174	0.0381	0.0275	0.0232	0.0282	0.003	0.0438	0.0434	0.0923	0.0068	0.0449	0.1248	0.0212	0.0247	0.0038	0.0042	0.0157	0.0163	0.1433	0.0288	0.1018	0.0476	0.0029
7	rs4947927	50897219	0.81	0.384295662080596	0.93	0.346822133743557	0.757487934665953	0.639967241396184	0.0075	0.0054	0.0771	0.0174	0.038	0.0275	0.0232	0.0282	0.003	0.0438	0.0434	0.0923	0.0069	0.0448	0.1249	0.0212	0.0246	0.004	0.0043	0.0157	0.0163	0.1432	0.0288	0.1016	0.0476	0.003
7	rs79344312	50901104	0.8	0.433874260405774	0.93	0.346822133743557	0.649154374814729	0.712769677005339	0.0092	0.0057	0.0756	0.0177	0.0362	0.0275	0.0228	0.027	0.0042	0.0424	0.0422	0.0949	0.0081	0.0433	0.1182	0.0217	0.0253	0.0063	0.0052	0.0179	0.0165	0.142	0.0269	0.1019	0.0506	0.0043
7	rs1548607	50901491	0.79	0.487570276707753	0.93	0.346822133743557	0.605673744096754	0.784833317872505	0.0096	0.0057	0.0754	0.0178	0.0359	0.0278	0.0229	0.0271	0.0043	0.0434	0.0416	0.0955	0.0082	0.0432	0.116	0.0219	0.0252	0.0066	0.0053	0.0182	0.0165	0.1432	0.0265	0.1008	0.0513	0.0044
7	rs76061879	50902861	0.78	0.545501786478432	0.94	0.308944172156586	0.598996422251588	0.904538532039336	0.0101	0.0058	0.0747	0.0178	0.0354	0.0265	0.0219	0.0277	0.0042	0.0425	0.0411	0.0966	0.0083	0.0425	0.1158	0.0209	0.0244	0.007	0.0055	0.0182	0.0159	0.1481	0.0259	0.1006	0.0518	0.0047
7	rs13226406	50903714	0.78	0.545501786478432	0.93	0.346822133743557	0.57007793732211	0.856638335963757	0.0101	0.0058	0.0746	0.0178	0.0354	0.0264	0.0219	0.0278	0.0042	0.0425	0.0411	0.0967	0.0083	0.0425	0.1158	0.0209	0.0244	0.007	0.0055	0.0182	0.0159	0.1483	0.0259	0.1006	0.0518	0.0047
7	rs17564264	50915754	0.78	0.545501786478432	0.93	0.346822133743557	0.6205256145322	0.908462360191172	0.0102	0.0057	0.0747	0.0179	0.0351	0.0263	0.0218	0.0277	0.0042	0.0423	0.0409	0.0968	0.0084	0.0423	0.1157	0.0208	0.0242	0.0074	0.0056	0.0182	0.0159	0.1489	0.0258	0.101	0.0521	0.0047
7	rs117124968	50916732	0.78	0.545501786478432	0.93	0.346822133743557	0.600164204696969	0.89858088580135	0.0102	0.0057	0.0747	0.018	0.035	0.0263	0.0218	0.0277	0.0042	0.0423	0.0409	0.0967	0.0083	0.0422	0.1157	0.0207	0.0242	0.0074	0.0056	0.0181	0.016	0.1489	0.0258	0.1011	0.0521	0.0047
7	rs10242300	50919678	0.78	0.545501786478432	0.93	0.346822133743557	0.56820053937123	0.90014791628551	0.0101	0.0057	0.0747	0.0183	0.035	0.0264	0.0219	0.0276	0.0042	0.0423	0.0408	0.0964	0.0081	0.0422	0.1157	0.0209	0.0242	0.0074	0.0056	0.018	0.016	0.149	0.0257	0.1012	0.0522	0.0047
7	rs11768798	50926655	0.78	0.545501786478432	0.93	0.346822133743557	0.55143458074253	0.977748420039145	0.0101	0.0055	0.0752	0.0186	0.0353	0.0262	0.0218	0.0276	0.0043	0.0418	0.0402	0.0968	0.0081	0.0413	0.116	0.0208	0.0241	0.0075	0.0056	0.018	0.016	0.149	0.0255	0.1023	0.0522	0.0047
7	rs6961183	50933293	0.78	0.545501786478432	0.94	0.308944172156586	0.550378039644937	0.978545101744468	0.0101	0.0055	0.0752	0.0186	0.0353	0.0262	0.0218	0.0276	0.0043	0.0418	0.0402	0.0968	0.0081	0.0413	0.116	0.0208	0.0241	0.0075	0.0056	0.018	0.0159	0.149	0.0255	0.1023	0.0522	0.0047
7	rs117635490	50937720	0.78	0.545501786478432	0.94	0.308944172156586	0.567396826466392	1.01596928588687	0.0101	0.0053	0.0752	0.0188	0.0355	0.0261	0.0218	0.0276	0.0043	0.0415	0.0399	0.0971	0.008	0.0411	0.1161	0.0207	0.024	0.0075	0.0056	0.018	0.0159	0.1491	0.0253	0.1031	0.0523	0.0047
7	rs17134078	50937794	0.78	0.545501786478432	0.94	0.308944172156586	0.564654822983941	1.00971316975915	0.0101	0.0053	0.0752	0.0187	0.0355	0.026	0.0218	0.0275	0.0043	0.0414	0.0399	0.097	0.008	0.0411	0.1161	0.0207	0.024	0.0075	0.0056	0.018	0.0159	0.1497	0.0253	0.103	0.0523	0.0047
7	rs6964785	50949072	0.78	0.545501786478432	0.94	0.308944172156586	0.622620849389118	1.07292529906492	0.0101	0.0053	0.0752	0.0188	0.0355	0.026	0.0216	0.0275	0.0043	0.0414	0.0398	0.0967	0.0082	0.041	0.1162	0.0206	0.024	0.0075	0.0055	0.018	0.0159	0.15	0.0254	0.1033	0.0523	0.0047
7	rs75773247	50949756	0.78	0.545501786478432	0.94	0.308944172156586	0.618015607508103	1.07195234644219	0.0101	0.0053	0.0753	0.0187	0.0355	0.0259	0.0216	0.0276	0.0043	0.0414	0.0398	0.0968	0.0082	0.041	0.1162	0.0206	0.024	0.0075	0.0055	0.018	0.0159	0.15	0.0253	0.1033	0.0522	0.0047
7	rs73129123	50951882	0.78	0.545501786478432	0.94	0.308944172156586	0.610028837291927	1.07114167860913	0.0101	0.0053	0.0753	0.0187	0.0355	0.0259	0.0216	0.0276	0.0043	0.0412	0.0398	0.097	0.0082	0.041	0.1162	0.0206	0.024	0.0075	0.0055	0.0179	0.0159	0.1501	0.0253	0.1033	0.0522	0.0047
7	rs4948034	50989383	0.78	0.545501786478432	0.94	0.308944172156586	0.589419415377806	1.02786012711274	0.0101	0.0052	0.0756	0.0187	0.0355	0.0258	0.0216	0.0276	0.0043	0.0412	0.0399	0.0968	0.0081	0.0411	0.1163	0.0206	0.024	0.0074	0.0055	0.0178	0.0159	0.1503	0.0255	0.1031	0.0522	0.0047
7	rs76805562	50993320	0.78	0.545501786478432	0.94	0.308944172156586	0.577278905244987	1.00714870588574	0.0101	0.0052	0.0757	0.0187	0.0355	0.0258	0.0215	0.0275	0.0043	0.0412	0.0399	0.0967	0.0081	0.0411	0.1163	0.0206	0.024	0.0074	0.0055	0.0178	0.0158	0.1505	0.0256	0.1031	0.0521	0.0047
7	rs117809882	50994268	0.78	0.545501786478432	0.94	0.308944172156586	0.574110670419133	0.996903431566367	0.0101	0.0052	0.0757	0.0187	0.0355	0.0258	0.0215	0.0275	0.0043	0.0412	0.0399	0.0967	0.0081	0.0411	0.1163	0.0206	0.024	0.0074	0.0055	0.0178	0.0158	0.1505	0.0256	0.1031	0.0521	0.0047
7	rs75695297	51006873	0.78	0.545501786478432	0.94	0.308944172156586	0.574379990926549	1.00602714728287	0.0101	0.0052	0.0757	0.019	0.0355	0.0258	0.0215	0.0275	0.0043	0.0411	0.0398	0.0966	0.0081	0.0411	0.1165	0.0206	0.024	0.0073	0.0055	0.0178	0.0158	0.1506	0.0256	0.1031	0.0521	0.0047
7	rs12533749	51009890	0.78	0.545501786478432	0.94	0.308944172156586	0.577481408873814	1.01259968713443	0.0101	0.0052	0.0757	0.019	0.0355	0.0258	0.0215	0.0275	0.0043	0.0411	0.0397	0.0966	0.0081	0.0411	0.1165	0.0206	0.024	0.0073	0.0055	0.0178	0.0158	0.1507	0.0256	0.1031	0.0521	0.0047
7	rs71540283	51009990	0.78	0.545501786478432	0.94	0.308944172156586	0.576469221648229	1.01083551637695	0.0101	0.0052	0.0757	0.019	0.0355	0.0258	0.0215	0.0275	0.0043	0.0411	0.0397	0.0966	0.0081	0.0411	0.1165	0.0206	0.024	0.0073	0.0055	0.0178	0.0158	0.1507	0.0256	0.1031	0.0521	0.0047
7	rs7458079	51012828	0.78	0.545501786478432	0.94	0.308944172156586	0.477030081720149	1.00538636458786	0.0102	0.0052	0.0759	0.019	0.036	0.0251	0.0212	0.0281	0.0043	0.0397	0.0397	0.0969	0.0078	0.0405	0.1167	0.0201	0.0234	0.0077	0.0053	0.0174	0.0157	0.1523	0.0259	0.1037	0.0526	0.0046
7	rs77453258	51013768	0.78	0.545501786478432	0.94	0.308944172156586	0.284379883186799	0.720983400918966	0.0101	0.0049	0.0767	0.019	0.0369	0.0249	0.0207	0.0279	0.0042	0.0384	0.0398	0.0961	0.0073	0.0405	0.1172	0.0196	0.0228	0.0066	0.005	0.0163	0.0163	0.1552	0.0269	0.104	0.0531	0.0044
7	rs55954899	51018686	0.78	0.545501786478432	0.94	0.308944172156586	0.251711563950364	0.591512100163175	0.01	0.0048	0.0772	0.019	0.0375	0.0247	0.0203	0.0278	0.0041	0.0375	0.0399	0.0956	0.0069	0.0402	0.1175	0.0192	0.0224	0.0059	0.0047	0.0158	0.0164	0.1573	0.0281	0.1044	0.0535	0.0043
7	rs2097869	51020819	0.78	0.545501786478432	0.93	0.346822133743557	0.263419595583161	0.605120438041011	0.0101	0.0048	0.0772	0.019	0.0375	0.0247	0.0203	0.0278	0.0041	0.0375	0.0399	0.0956	0.0069	0.0402	0.1175	0.0192	0.0224	0.0059	0.0047	0.0158	0.0164	0.1573	0.0281	0.1044	0.0535	0.0043
7	rs17712441	51023959	0.78	0.545501786478432	0.93	0.346822133743557	0.209870970614979	0.558314141954483	0.01	0.0047	0.0773	0.0191	0.0377	0.0246	0.0201	0.0278	0.004	0.0373	0.04	0.0957	0.0067	0.0405	0.1177	0.0192	0.0222	0.0058	0.0045	0.0158	0.0164	0.1577	0.0284	0.1043	0.0535	0.0042
7	rs4948088	51027194	0.78	0.545501786478432	0.93	0.346822133743557	0.210231567895632	0.545251073486137	0.01	0.0047	0.0773	0.0191	0.0375	0.0246	0.0201	0.0278	0.004	0.0375	0.04	0.0957	0.0066	0.0405	0.1177	0.0192	0.0222	0.0058	0.0045	0.0158	0.0164	0.1577	0.0284	0.1043	0.0535	0.0042
7	rs17134115	51041279	0.78	0.545501786478432	0.93	0.346822133743557	0.183302138759773	0.51396798180011	0.0106	0.0046	0.0777	0.0193	0.0378	0.0245	0.0197	0.0277	0.0039	0.0373	0.0401	0.0961	0.0063	0.0404	0.1175	0.019	0.0218	0.0059	0.0042	0.0155	0.0162	0.1582	0.0287	0.1042	0.0535	0.0042
7	rs75408245	51047979	0.79	0.487570276707753	0.93	0.346822133743557	0.173844536822722	0.482615152451519	0.0106	0.0046	0.0778	0.0193	0.0379	0.0244	0.0197	0.0277	0.0039	0.0373	0.0401	0.0962	0.0063	0.0404	0.1175	0.019	0.0217	0.0059	0.0042	0.0155	0.0162	0.1583	0.0288	0.1042	0.0535	0.0041
7	rs151211118	51052561	0.79	0.487570276707753	0.93	0.346822133743557	0.169702569035156	0.471917710091798	0.0105	0.0046	0.0779	0.0193	0.0379	0.0244	0.0196	0.0277	0.0039	0.0371	0.0401	0.0966	0.0062	0.0403	0.1175	0.019	0.0217	0.0059	0.0042	0.0155	0.0163	0.1585	0.0289	0.1041	0.0535	0.0041
7	rs6958317	51062631	0.79	0.487570276707753	0.93	0.346822133743557	0.177134483592917	0.422407931480707	0.0104	0.0045	0.0783	0.0195	0.0383	0.0241	0.0191	0.0277	0.0038	0.0371	0.0402	0.0974	0.0057	0.0401	0.1176	0.0187	0.0214	0.0061	0.0039	0.0153	0.0163	0.1594	0.0293	0.1037	0.0536	0.0039
7	rs73114430	51067055	0.79	0.487570276707753	0.92	0.387761932740255	0.165129687623609	0.410523068691815	0.0104	0.0045	0.0784	0.0194	0.0383	0.0241	0.019	0.0278	0.0038	0.037	0.0401	0.0974	0.0056	0.0401	0.1176	0.0187	0.0213	0.0061	0.0039	0.0153	0.0163	0.1595	0.0293	0.1038	0.0536	0.0039
7	rs10238932	51069419	0.79	0.487570276707753	0.92	0.387761932740255	0.160732697420266	0.410783281547667	0.0104	0.0045	0.0784	0.0194	0.0383	0.0241	0.019	0.0278	0.0038	0.037	0.0401	0.0974	0.0056	0.0401	0.1176	0.0186	0.0213	0.0061	0.0039	0.0153	0.0163	0.1595	0.0293	0.1038	0.0536	0.0039
7	rs118017130	51082920	0.79	0.487570276707753	0.91	0.431857736337621	0.135186858065557	0.28691292025268	0.0104	0.0043	0.0794	0.0189	0.0399	0.0231	0.0181	0.0278	0.0038	0.036	0.0404	0.0988	0.0051	0.0399	0.1169	0.0178	0.0194	0.0065	0.0035	0.0146	0.0161	0.1625	0.0295	0.1048	0.0538	0.0036
7	rs916939	51083891	0.79	0.487570276707753	0.91	0.431857736337621	0.149467588900071	0.300142419931061	0.0104	0.0043	0.0795	0.0189	0.04	0.023	0.0181	0.0278	0.0038	0.036	0.0404	0.0988	0.0051	0.0399	0.1169	0.0178	0.0194	0.0065	0.0035	0.0146	0.0161	0.1625	0.0295	0.1052	0.0539	0.0036
7	Affx-37228200	51087799	0.79	0.487570276707753	0.91	0.431857736337621	0.134043117002527	0.328227830612835	0.0104	0.0043	0.0797	0.0186	0.0402	0.023	0.0183	0.0279	0.0038	0.036	0.0403	0.0991	0.0051	0.0398	0.1167	0.0177	0.0193	0.0065	0.0035	0.0146	0.0161	0.1622	0.0296	0.1052	0.0538	0.0036
7	rs73116495	51088988	0.79	0.487570276707753	0.91	0.431857736337621	0.118585645751516	0.292560589846934	0.0105	0.0043	0.0799	0.0185	0.0406	0.0229	0.0181	0.0278	0.0038	0.036	0.0402	0.0992	0.0051	0.0399	0.1168	0.0176	0.0192	0.0066	0.0036	0.0148	0.0161	0.162	0.0296	0.1054	0.0537	0.0035
7	rs11765702	51092426	0.79	0.487570276707753	0.91	0.431857736337621	0.109969958410794	0.278737208904261	0.0107	0.0042	0.0804	0.0183	0.041	0.0226	0.0179	0.0278	0.0036	0.036	0.04	0.0994	0.005	0.0401	0.1168	0.0174	0.0191	0.0066	0.0036	0.0151	0.0161	0.1616	0.0298	0.1055	0.0532	0.0034
7	rs75200679	51093584	0.79	0.487570276707753	0.92	0.387761932740255	0.122751181561714	0.271095530975335	0.0107	0.0039	0.0805	0.0183	0.0411	0.0226	0.0179	0.0279	0.0036	0.036	0.0401	0.0995	0.005	0.0402	0.1166	0.0174	0.0191	0.0066	0.0036	0.0151	0.0161	0.1616	0.0299	0.1056	0.0532	0.0034
7	rs2285841	51094216	0.79	0.487570276707753	0.92	0.387761932740255	0.126051833695191	0.280133613546453	0.0107	0.0039	0.0805	0.0183	0.0411	0.0227	0.0179	0.0279	0.0036	0.036	0.0402	0.0995	0.005	0.0402	0.1165	0.0174	0.0191	0.0066	0.0036	0.0152	0.0161	0.1616	0.0299	0.1057	0.0532	0.0034
7	rs61737954	51094269	0.79	0.487570276707753	0.92	0.387761932740255	0.123894471915493	0.268103259406662	0.0107	0.0039	0.0805	0.0183	0.0411	0.0227	0.0179	0.0279	0.0036	0.0359	0.0402	0.0995	0.005	0.0402	0.1165	0.0174	0.0191	0.0066	0.0036	0.0152	0.0161	0.1616	0.0299	0.1057	0.0532	0.0034
7	rs2240089	51096036	0.78	0.545501786478432	0.92	0.387761932740255	0.107473791089714	0.218880969822173	0.0106	0.0039	0.0807	0.0183	0.0412	0.0227	0.0179	0.0279	0.0035	0.0359	0.0403	0.0996	0.005	0.0401	0.1161	0.0173	0.019	0.0065	0.0036	0.0151	0.0161	0.1616	0.0302	0.1057	0.0531	0.0033
7	rs61739182	51096147	0.78	0.545501786478432	0.92	0.387761932740255	0.0976900067519739	0.216194353903294	0.0106	0.0039	0.0809	0.0183	0.0412	0.0227	0.0179	0.028	0.0035	0.0361	0.0402	0.0996	0.005	0.0401	0.1161	0.0173	0.019	0.0065	0.0036	0.0151	0.016	0.1614	0.0302	0.1057	0.053	0.0033
7	rs2240090	51096974	0.78	0.545501786478432	0.92	0.387761932740255	0.110243419274538	0.362804669109467	0.0107	0.004	0.0822	0.0181	0.0405	0.0229	0.0179	0.0281	0.0034	0.0363	0.0402	0.1001	0.0053	0.0398	0.1158	0.017	0.0192	0.0064	0.0038	0.0152	0.016	0.1615	0.0295	0.1058	0.0526	0.0034
7	rs10230120	51097063	0.78	0.545501786478432	0.92	0.387761932740255	0.092646788606298	0.25578533317104	0.0106	0.004	0.0823	0.0181	0.0404	0.0229	0.0179	0.028	0.0034	0.0364	0.0402	0.1	0.0053	0.0397	0.1159	0.017	0.0192	0.0063	0.0038	0.0151	0.0159	0.1615	0.0297	0.1058	0.0527	0.0033
7	rs11973809	51108631	0.78	0.545501786478432	0.92	0.387761932740255	0.0959735051881088	0.246891155610143	0.0105	0.0039	0.0834	0.0184	0.0404	0.0227	0.018	0.0282	0.0032	0.0368	0.0399	0.0994	0.0051	0.0395	0.1165	0.0161	0.019	0.006	0.0035	0.015	0.0158	0.1616	0.0291	0.1063	0.0537	0.0033
7	rs143359610	51108851	0.78	0.545501786478432	0.92	0.387761932740255	0.095797890443294	0.242982741623154	0.0105	0.0039	0.0834	0.0184	0.0404	0.0227	0.018	0.0282	0.0032	0.0368	0.0399	0.0994	0.0051	0.0395	0.1165	0.0161	0.019	0.006	0.0035	0.015	0.0158	0.1616	0.0291	0.1063	0.0537	0.0033
7	rs1898449	51121341	0.78	0.545501786478432	0.92	0.387761932740255	0.115097023384907	0.293150806912992	0.0105	0.0039	0.084	0.0184	0.0399	0.0226	0.0181	0.0283	0.0031	0.037	0.0399	0.0995	0.0051	0.0398	0.1166	0.0159	0.019	0.0059	0.0035	0.0142	0.0159	0.1619	0.0291	0.1065	0.0539	0.0032
7	rs75083007	51126604	0.78	0.545501786478432	0.93	0.346822133743557	0.0991691934861523	0.238540435944697	0.0105	0.0039	0.0842	0.0184	0.0399	0.0226	0.018	0.0283	0.0031	0.037	0.0399	0.0994	0.005	0.0398	0.1166	0.0158	0.019	0.0059	0.0035	0.0142	0.0158	0.1619	0.0292	0.1066	0.0539	0.0032
7	rs77444215	51135574	0.79	0.487570276707753	0.93	0.346822133743557	0.14242792412648	0.109020217529996	0.0093	0.0039	0.0881	0.0185	0.0403	0.0216	0.0162	0.027	0.0023	0.0363	0.04	0.0992	0.0038	0.0392	0.1168	0.0145	0.0181	0.0053	0.0031	0.0136	0.0157	0.1636	0.0308	0.1108	0.0547	0.0026
7	rs75308017	51136337	0.78	0.545501786478432	0.91	0.431857736337621	0.147468271862202	0.109440447081731	0.0093	0.0039	0.0882	0.0185	0.0403	0.0216	0.0162	0.0269	0.0022	0.0363	0.04	0.0992	0.0038	0.0392	0.1168	0.0144	0.0181	0.0053	0.0031	0.0136	0.0157	0.1636	0.0309	0.1109	0.0548	0.0026
7	rs55948221	51144785	0.78	0.545501786478432	0.9	0.479198205640863	0.157183769263508	0.142655642474505	0.0092	0.0039	0.0884	0.0185	0.0404	0.0216	0.0161	0.0269	0.0022	0.0362	0.04	0.0993	0.0037	0.0392	0.1168	0.0144	0.0181	0.0053	0.0031	0.0136	0.0157	0.1637	0.0309	0.1111	0.0548	0.0026
7	rs74852254	51153721	0.78	0.545501786478432	0.9	0.479198205640863	0.177935220266874	0.122331128548904	0.009	0.0038	0.0892	0.0184	0.0405	0.0215	0.0158	0.0268	0.0021	0.036	0.0399	0.0993	0.0036	0.0391	0.1173	0.0142	0.0178	0.0052	0.003	0.0134	0.0156	0.163	0.0311	0.1123	0.0552	0.0024
7	rs73697804	51172434	0.78	0.545501786478432	0.9	0.479198205640863	0.197547391419561	0.104769529533759	0.0089	0.0038	0.0896	0.0182	0.0407	0.0215	0.0155	0.0267	0.002	0.036	0.0399	0.0996	0.0034	0.0389	0.1178	0.014	0.0177	0.0052	0.003	0.0134	0.0155	0.1623	0.0313	0.1129	0.0555	0.0023
7	rs9969155	51178361	0.78	0.545501786478432	0.9	0.479198205640863	0.207754531367486	0.122243402239021	0.0089	0.0038	0.0897	0.0182	0.0407	0.0215	0.0155	0.0267	0.0021	0.036	0.0399	0.0996	0.0034	0.0389	0.1179	0.0139	0.0177	0.0052	0.003	0.0135	0.0155	0.1621	0.0313	0.113	0.0557	0.0022
7	rs11238431	51181969	0.78	0.545501786478432	0.89	0.529866637543626	0.218498649833577	0.163604553338375	0.0089	0.0038	0.0897	0.0182	0.0407	0.0215	0.0154	0.0267	0.0021	0.036	0.0399	0.0996	0.0035	0.0389	0.1179	0.0139	0.0177	0.0052	0.003	0.0135	0.0155	0.162	0.0313	0.113	0.0558	0.0022
7	rs10254236	51185880	0.78	0.545501786478432	0.88	0.583941145430028	0.212926979678443	0.180071620677622	0.0089	0.0038	0.0898	0.0182	0.0408	0.0215	0.0154	0.0268	0.0021	0.036	0.0399	0.0998	0.0034	0.0388	0.1174	0.0139	0.0175	0.0052	0.0029	0.0135	0.0156	0.1623	0.0313	0.1129	0.0559	0.0022
7	rs4948194	51196639	0.78	0.545501786478432	0.88	0.583941145430028	0.198904449745448	0.145638438187969	0.0089	0.0039	0.09	0.0183	0.0409	0.0217	0.0156	0.0268	0.0021	0.036	0.0399	0.0998	0.0034	0.0388	0.1175	0.0139	0.0175	0.005	0.0028	0.0135	0.0156	0.1624	0.0313	0.1125	0.0558	0.0022
7	rs117683179	51199859	0.78	0.545501786478432	0.88	0.583941145430028	0.28889512488822	0.149303791932718	0.0089	0.0039	0.0906	0.0184	0.041	0.0221	0.0152	0.0274	0.0021	0.0356	0.0398	0.0993	0.0032	0.0376	0.1182	0.0138	0.0174	0.0046	0.0028	0.0136	0.0155	0.1623	0.0315	0.1125	0.0563	0.0021
7	rs714499	51200298	0.78	0.545501786478432	0.88	0.583941145430028	0.312488027894953	0.166735908740984	0.0089	0.004	0.0907	0.0184	0.041	0.0221	0.0152	0.0274	0.0021	0.0356	0.0398	0.0993	0.0032	0.0374	0.1182	0.0138	0.0173	0.0045	0.0028	0.0136	0.0155	0.1623	0.0316	0.1125	0.0564	0.0021
7	rs1370403	51200917	0.78	0.545501786478432	0.88	0.583941145430028	0.330312443834587	0.164874148879263	0.0089	0.004	0.0906	0.0184	0.041	0.0221	0.0151	0.0274	0.0021	0.0356	0.0398	0.0993	0.0032	0.0374	0.1182	0.0138	0.0173	0.0045	0.0028	0.0136	0.0153	0.1626	0.0315	0.1125	0.0567	0.0021
7	rs79975540	51205638	0.78	0.545501786478432	0.88	0.583941145430028	0.363996232690951	0.19728284520975	0.0089	0.0039	0.0905	0.0184	0.041	0.0221	0.0151	0.0272	0.0021	0.0355	0.0398	0.0993	0.0032	0.0371	0.118	0.0138	0.0173	0.0044	0.0028	0.0136	0.0153	0.1637	0.0314	0.1124	0.0571	0.0021
7	rs73316839	51209864	0.78	0.545501786478432	0.88	0.583941145430028	0.349707644983065	0.187177849683327	0.0088	0.0039	0.0906	0.0184	0.041	0.0221	0.0151	0.0272	0.002	0.0355	0.0401	0.0994	0.0032	0.037	0.1178	0.0139	0.0174	0.0042	0.0028	0.0136	0.0154	0.1637	0.0315	0.1124	0.057	0.002
7	rs78018977	51218524	0.78	0.545501786478432	0.88	0.583941145430028	0.333136207572334	0.175153848982638	0.0088	0.0038	0.0907	0.0183	0.041	0.0222	0.015	0.0272	0.002	0.0354	0.0401	0.0996	0.0032	0.0367	0.118	0.014	0.0175	0.0039	0.0027	0.0135	0.0155	0.1637	0.0315	0.1125	0.0568	0.002
7	rs78442167	51231595	0.78	0.545501786478432	0.89	0.529866637543626	0.323029353458727	0.145451359012287	0.0087	0.0038	0.0908	0.0183	0.0411	0.0222	0.0151	0.0272	0.002	0.0354	0.0401	0.0996	0.0032	0.0366	0.1181	0.014	0.0175	0.0039	0.0027	0.0135	0.0155	0.1638	0.0315	0.1126	0.0567	0.002
7	rs79767860	51255652	0.78	0.545501786478432	0.89	0.529866637543626	0.316682511560504	0.184120783360023	0.0087	0.0038	0.0909	0.0183	0.0412	0.0222	0.0151	0.0271	0.002	0.0354	0.0401	0.0997	0.0032	0.0364	0.1183	0.0141	0.0175	0.0037	0.0027	0.0135	0.0155	0.1638	0.0315	0.1127	0.0564	0.0021
7	rs801138	51276844	0.78	0.545501786478432	0.89	0.529866637543626	0.32201750810093	0.192207832856813	0.0086	0.0038	0.0911	0.0183	0.0414	0.0223	0.0151	0.0271	0.002	0.0354	0.0402	0.0996	0.0031	0.0363	0.1184	0.0141	0.0176	0.0036	0.0027	0.0135	0.0155	0.1637	0.0315	0.1127	0.0562	0.0021
7	rs77829829	51280111	0.78	0.545501786478432	0.89	0.529866637543626	0.317284125033812	0.193033348384492	0.0086	0.0038	0.0911	0.0183	0.0414	0.0223	0.0152	0.0271	0.002	0.0354	0.0402	0.0994	0.0031	0.0363	0.1185	0.0141	0.0176	0.0036	0.0027	0.0135	0.0155	0.1638	0.0315	0.1127	0.0562	0.0021
7	rs10241691	51280996	0.78	0.545501786478432	0.89	0.529866637543626	0.327093352662406	0.195309681052254	0.0086	0.0038	0.0911	0.0184	0.0412	0.0223	0.0153	0.0271	0.002	0.0353	0.0401	0.0994	0.0031	0.0363	0.1185	0.0142	0.0177	0.0036	0.0027	0.0135	0.0155	0.1638	0.0315	0.1127	0.0562	0.0021
7	rs17811625	51284215	0.78	0.545501786478432	0.88	0.583941145430028	0.312139816450251	0.153382911667187	0.0086	0.0037	0.0911	0.0184	0.0413	0.0223	0.0152	0.0271	0.002	0.0353	0.0401	0.0993	0.0031	0.0363	0.1185	0.0142	0.0177	0.0036	0.0027	0.0135	0.0156	0.1638	0.0315	0.1127	0.0562	0.0021
7	rs1089286	51289524	0.79	0.487570276707753	0.89	0.529866637543626	0.331235205687034	0.163702091825455	0.0086	0.0037	0.0908	0.0185	0.0416	0.0224	0.0151	0.027	0.0019	0.0352	0.0403	0.099	0.003	0.0363	0.1186	0.0141	0.0176	0.0035	0.0026	0.0135	0.0158	0.1641	0.0315	0.1131	0.0561	0.0021
7	rs76562152	51296382	0.79	0.487570276707753	0.89	0.529866637543626	0.335817460978715	0.104356314327584	0.0087	0.0038	0.0915	0.0184	0.0421	0.0222	0.0147	0.0268	0.0019	0.0353	0.0408	0.0993	0.0028	0.0364	0.1183	0.0139	0.0178	0.0032	0.0024	0.0134	0.0159	0.1638	0.0314	0.1131	0.0561	0.0021
7	rs117718984	51302976	0.79	0.487570276707753	0.89	0.529866637543626	0.335610813729687	0.110282765224137	0.0087	0.0038	0.0921	0.0184	0.0425	0.022	0.0144	0.0264	0.0018	0.0353	0.0411	0.0994	0.0027	0.0365	0.118	0.0137	0.0179	0.0031	0.0023	0.0133	0.0159	0.1636	0.0313	0.1131	0.0562	0.002
7	rs4948206	51307997	0.79	0.487570276707753	0.89	0.529866637543626	0.347284744460249	0.102873984975318	0.0087	0.0038	0.0922	0.0184	0.0426	0.022	0.0144	0.0263	0.0018	0.0353	0.0412	0.0995	0.0027	0.0365	0.1179	0.0137	0.018	0.0031	0.0023	0.0133	0.0159	0.1636	0.0313	0.1131	0.0562	0.002
7	rs118034534	51310526	0.79	0.487570276707753	0.89	0.529866637543626	0.346286520309689	0.110873859212413	0.0087	0.0038	0.0923	0.0184	0.0427	0.022	0.0144	0.0263	0.0018	0.0353	0.0412	0.0995	0.0027	0.0365	0.1178	0.0137	0.018	0.0031	0.0023	0.0133	0.0159	0.1636	0.0313	0.1131	0.0562	0.002
7	rs1860160	51315315	0.79	0.487570276707753	0.89	0.529866637543626	0.358844132679687	0.13960318846122	0.0087	0.0038	0.0924	0.0184	0.0427	0.022	0.0144	0.0264	0.0018	0.0353	0.0412	0.0995	0.0027	0.0365	0.1177	0.0137	0.018	0.0032	0.0023	0.0133	0.016	0.1635	0.0313	0.1131	0.0561	0.0021
7	rs2108798	51323457	0.79	0.487570276707753	0.89	0.529866637543626	0.349602120646731	0.116419935678412	0.0086	0.0038	0.0926	0.0184	0.0427	0.022	0.0144	0.0264	0.0018	0.0352	0.0412	0.0994	0.0026	0.0365	0.1175	0.0137	0.0181	0.0032	0.0023	0.0133	0.016	0.1635	0.0313	0.1131	0.0561	0.0021
7	rs11767820	51327575	0.79	0.487570276707753	0.89	0.529866637543626	0.358951083801305	0.141265183652703	0.0086	0.0038	0.0928	0.0184	0.0427	0.022	0.0143	0.0262	0.0019	0.0353	0.0412	0.0994	0.0027	0.0363	0.1173	0.0137	0.0181	0.0032	0.0023	0.0133	0.016	0.1635	0.0314	0.1132	0.0561	0.0021
7	rs112932565	51340470	0.79	0.487570276707753	0.9	0.479198205640863	0.343353029119719	0.109692882487051	0.0086	0.0038	0.0928	0.0184	0.0428	0.022	0.0143	0.0262	0.0019	0.0353	0.0413	0.0993	0.0026	0.0364	0.1172	0.0137	0.0182	0.0032	0.0023	0.0133	0.016	0.1635	0.0314	0.1132	0.0561	0.0021
7	rs62448329	51343838	0.79	0.487570276707753	0.91	0.431857736337621	0.340900963506416	0.106179179038165	0.0085	0.0038	0.0928	0.0184	0.0428	0.022	0.0143	0.0262	0.0019	0.0353	0.0413	0.0992	0.0026	0.0365	0.1172	0.0137	0.0182	0.0032	0.0023	0.0134	0.016	0.1634	0.0314	0.1132	0.0561	0.0021
7	rs12719049	51346554	0.79	0.487570276707753	0.91	0.431857736337621	0.338094944443823	0.103614121799262	0.0085	0.0038	0.0929	0.0184	0.0428	0.022	0.0144	0.0261	0.0019	0.0353	0.0413	0.0992	0.0026	0.0365	0.1172	0.0137	0.0182	0.0032	0.0023	0.0134	0.016	0.1634	0.0314	0.1132	0.056	0.0021
7	rs77726646	51357993	0.79	0.487570276707753	0.91	0.431857736337621	0.331491766596722	0.103367180811533	0.0085	0.0038	0.0929	0.0184	0.0428	0.022	0.0144	0.0261	0.0019	0.0353	0.0414	0.0992	0.0025	0.0365	0.117	0.0137	0.0183	0.0032	0.0023	0.0134	0.016	0.1634	0.0315	0.1133	0.056	0.0021
7	rs117216089	51373210	0.79	0.487570276707753	0.91	0.431857736337621	0.332776123898602	0.121542442756729	0.0084	0.0038	0.093	0.0184	0.0429	0.022	0.0144	0.0259	0.0019	0.0353	0.0416	0.0991	0.0025	0.0367	0.1167	0.0137	0.0185	0.0032	0.0022	0.0135	0.016	0.1633	0.0316	0.1133	0.0561	0.0021
7	rs2329727	51400718	0.79	0.487570276707753	0.91	0.431857736337621	0.341474034934657	0.119622631300786	0.0081	0.0037	0.0932	0.0181	0.0429	0.0218	0.0144	0.0255	0.0019	0.0353	0.0419	0.0989	0.0023	0.037	0.1158	0.0135	0.0189	0.0031	0.0022	0.0137	0.016	0.1633	0.0321	0.1136	0.0565	0.002
7	rs78451455	51401435	0.79	0.487570276707753	0.91	0.431857736337621	0.342256300003026	0.115903683580575	0.0081	0.0037	0.0932	0.0181	0.0429	0.0218	0.0144	0.0255	0.0019	0.0353	0.0419	0.0989	0.0023	0.037	0.1158	0.0135	0.0189	0.0031	0.0022	0.0137	0.016	0.1633	0.0321	0.1136	0.0565	0.002
7	rs73120083	51406354	0.79	0.487570276707753	0.91	0.431857736337621	0.376437868863468	0.102956120694023	0.0081	0.0037	0.0932	0.0182	0.043	0.0219	0.0142	0.0254	0.0019	0.0354	0.042	0.0988	0.0023	0.037	0.1158	0.0133	0.0189	0.0031	0.0022	0.0137	0.016	0.1634	0.0321	0.1136	0.0565	0.002
7	rs2329729	51407842	0.79	0.487570276707753	0.91	0.431857736337621	0.384536660996603	0.11112755530908	0.0081	0.0037	0.0932	0.0182	0.043	0.0219	0.0142	0.0254	0.0019	0.0354	0.042	0.0988	0.0023	0.0371	0.1158	0.0132	0.0189	0.0031	0.0022	0.0137	0.016	0.1634	0.0321	0.1136	0.0565	0.002
7	rs77792711	51408283	0.79	0.487570276707753	0.91	0.431857736337621	0.37989806003124	0.0947903717034728	0.0081	0.0037	0.0932	0.0182	0.043	0.0219	0.0142	0.0254	0.0019	0.0354	0.0421	0.0988	0.0023	0.0371	0.1158	0.0132	0.0189	0.0031	0.0022	0.0137	0.016	0.1634	0.0322	0.1136	0.0565	0.002
7	rs111605394	51412802	0.79	0.487570276707753	0.91	0.431857736337621	0.384149020403246	0.0713723338817499	0.0081	0.0037	0.0932	0.0183	0.043	0.0219	0.0143	0.0254	0.0019	0.0354	0.0422	0.0987	0.0022	0.0371	0.1155	0.0132	0.0189	0.0031	0.0022	0.0137	0.0161	0.1633	0.0322	0.1136	0.0566	0.002
7	rs10253920	51416721	0.79	0.487570276707753	0.91	0.431857736337621	0.425984436528573	0.0904559840929823	0.008	0.0035	0.0932	0.0184	0.043	0.0219	0.0143	0.0253	0.0019	0.0353	0.0425	0.0987	0.0021	0.0373	0.1152	0.013	0.0188	0.0032	0.0021	0.0138	0.0161	0.163	0.0324	0.1137	0.0568	0.0019
7	rs74952281	51422174	0.79	0.487570276707753	0.91	0.431857736337621	0.447949158649431	0.084828510477898	0.008	0.0034	0.0933	0.0183	0.043	0.0221	0.0144	0.0251	0.0019	0.0353	0.0427	0.0986	0.0021	0.0374	0.1148	0.013	0.0188	0.0033	0.0021	0.0137	0.0162	0.1627	0.0326	0.1138	0.057	0.0019
7	rs59312832	51428799	0.79	0.487570276707753	0.91	0.431857736337621	0.505031827348103	0.0833876767461409	0.0079	0.0033	0.0934	0.0183	0.0431	0.0224	0.0147	0.0246	0.0019	0.0353	0.0432	0.0979	0.0022	0.0379	0.1135	0.0129	0.0187	0.0035	0.0021	0.0136	0.0163	0.1616	0.0332	0.1143	0.0578	0.002
7	rs73133358	51433916	0.79	0.487570276707753	0.91	0.431857736337621	0.561119499303096	0.0738002367806995	0.0078	0.0033	0.0935	0.0183	0.0432	0.0232	0.0147	0.0247	0.0019	0.0355	0.0431	0.0975	0.0022	0.0385	0.1134	0.0128	0.0191	0.0036	0.002	0.0137	0.0164	0.1601	0.0334	0.1137	0.0579	0.0019
7	rs77891466	51435424	0.79	0.487570276707753	0.92	0.387761932740255	0.57734640277826	0.0667559690699651	0.0078	0.0033	0.0936	0.0183	0.0432	0.0234	0.0148	0.0247	0.0019	0.0356	0.0431	0.0974	0.0022	0.0387	0.1134	0.0128	0.0193	0.0036	0.0019	0.0137	0.0164	0.1596	0.0334	0.1135	0.0579	0.0019
7	rs1288312	51436113	0.79	0.487570276707753	0.92	0.387761932740255	0.606502177434256	0.0725820932031408	0.0078	0.0033	0.0936	0.0183	0.0433	0.0236	0.0148	0.0247	0.0019	0.0357	0.0431	0.0972	0.0021	0.0388	0.1135	0.0128	0.0194	0.0037	0.0019	0.0137	0.0165	0.1593	0.0335	0.1134	0.0579	0.0019
7	rs58875163	51439982	0.79	0.487570276707753	0.92	0.387761932740255	0.528411812015306	0.0638857404064713	0.0077	0.0033	0.0936	0.0184	0.0436	0.0233	0.015	0.0248	0.0019	0.0353	0.043	0.097	0.0022	0.0393	0.1142	0.0129	0.0197	0.0038	0.0016	0.0138	0.0166	0.1586	0.0338	0.1126	0.0578	0.0019
7	rs674774	51442940	0.79	0.487570276707753	0.91	0.431857736337621	0.550180044374232	0.0651093497770427	0.0076	0.0033	0.0934	0.0186	0.0439	0.0232	0.0148	0.0249	0.0018	0.0352	0.043	0.0967	0.002	0.0399	0.1149	0.013	0.0198	0.0039	0.0015	0.0138	0.0166	0.1583	0.0338	0.1122	0.0577	0.0018
7	rs60548535	51490052	0.8	0.433874260405774	0.91	0.431857736337621	0.482159672367501	0.0816568593424426	0.0074	0.0033	0.0925	0.0193	0.0444	0.0247	0.0171	0.0244	0.002	0.0349	0.0436	0.0956	0.0019	0.041	0.1133	0.0139	0.0209	0.0041	0.0016	0.0138	0.0169	0.1544	0.0348	0.1106	0.0571	0.0019
7	rs1917259	51497970	0.8	0.433874260405774	0.91	0.431857736337621	0.483337654546182	0.0797180226008069	0.0074	0.0033	0.0927	0.0193	0.0445	0.0248	0.0173	0.0246	0.002	0.0349	0.0435	0.0955	0.0019	0.0411	0.1131	0.0139	0.0209	0.0041	0.0016	0.0137	0.017	0.1539	0.0349	0.1105	0.057	0.0019
7	rs62448465	51506795	0.79	0.487570276707753	0.91	0.431857736337621	0.503132689984906	0.0937586430663705	0.0075	0.003	0.0927	0.0195	0.0446	0.0249	0.0176	0.0245	0.002	0.0349	0.0436	0.095	0.002	0.0411	0.1127	0.0142	0.0212	0.0041	0.0017	0.0137	0.0171	0.1531	0.0353	0.1109	0.0567	0.002
7	rs116955483	51512484	0.79	0.487570276707753	0.91	0.431857736337621	0.473891368507009	0.0845243513721715	0.0075	0.003	0.0927	0.0196	0.0447	0.0247	0.0176	0.0244	0.002	0.035	0.0436	0.0951	0.002	0.0412	0.1125	0.0143	0.0211	0.0042	0.0017	0.0137	0.0171	0.1528	0.0354	0.1109	0.0567	0.002
7	rs10268810	51520151	0.8	0.433874260405774	0.9	0.479198205640863	0.451302815533959	0.072939502508463	0.0076	0.0029	0.0928	0.0197	0.0449	0.0243	0.0174	0.0243	0.002	0.0351	0.0438	0.0952	0.002	0.0414	0.1122	0.0144	0.0208	0.0044	0.0017	0.0137	0.0172	0.1524	0.0356	0.111	0.0566	0.002
7	rs56244672	51520503	0.8	0.433874260405774	0.9	0.479198205640863	0.453765957592284	0.0720117473988008	0.0076	0.0029	0.0928	0.0197	0.0449	0.0243	0.0174	0.0243	0.002	0.0352	0.0438	0.0952	0.002	0.0414	0.1122	0.0144	0.0208	0.0044	0.0017	0.0137	0.0172	0.1524	0.0356	0.111	0.0566	0.002
7	rs4947596	51537143	0.79	0.487570276707753	0.9	0.479198205640863	0.33586913312509	0.0502886469647399	0.0077	0.0029	0.0923	0.0195	0.0449	0.024	0.0175	0.0244	0.0022	0.0354	0.0439	0.0948	0.0022	0.0419	0.1121	0.0146	0.0208	0.0045	0.0019	0.0138	0.0173	0.1519	0.0357	0.1106	0.0563	0.0022
7	rs35574739	51538743	0.79	0.487570276707753	0.9	0.479198205640863	0.329698015042321	0.0512087796089668	0.0077	0.0029	0.0923	0.0195	0.045	0.024	0.0175	0.0244	0.0022	0.0354	0.0439	0.0947	0.0023	0.0419	0.1121	0.0146	0.0208	0.0045	0.0019	0.0138	0.0173	0.1519	0.0357	0.1106	0.0562	0.0022
7	rs12531180	51540652	0.79	0.487570276707753	0.9	0.479198205640863	0.302033039044632	0.0467997217724181	0.0077	0.0029	0.0921	0.0196	0.0451	0.024	0.0175	0.0244	0.0023	0.0355	0.0439	0.0944	0.0024	0.0421	0.112	0.0147	0.0207	0.0046	0.0019	0.0139	0.0173	0.1516	0.0358	0.1106	0.056	0.0022
7	rs10236091	51542925	0.79	0.487570276707753	0.91	0.431857736337621	0.283528653809304	0.0465631767339599	0.0077	0.0029	0.092	0.0197	0.0453	0.0239	0.0175	0.0244	0.0023	0.0354	0.0441	0.0944	0.0025	0.0421	0.112	0.0148	0.0209	0.0046	0.002	0.0139	0.0174	0.1514	0.0357	0.1105	0.0558	0.0022
7	Affx-37228640	51545664	0.79	0.487570276707753	0.9	0.479198205640863	0.236125180034976	0.0387309430377295	0.0077	0.0031	0.092	0.0198	0.0453	0.0239	0.0176	0.0243	0.0023	0.0355	0.0443	0.0945	0.0026	0.0422	0.1115	0.015	0.0211	0.0046	0.0021	0.014	0.0176	0.1506	0.0357	0.1093	0.0559	0.0023
7	rs7795438	51546839	0.79	0.487570276707753	0.9	0.479198205640863	0.235996884972678	0.0499226334494273	0.0079	0.0032	0.0917	0.02	0.0452	0.0241	0.0178	0.0242	0.0024	0.0355	0.0443	0.0944	0.0027	0.0424	0.1114	0.0152	0.0212	0.0047	0.0021	0.0141	0.0177	0.15	0.0358	0.1086	0.0558	0.0024
7	rs17555162	51550923	0.79	0.487570276707753	0.9	0.479198205640863	0.227112130695896	0.0607370992376817	0.008	0.0032	0.0915	0.0199	0.0452	0.0241	0.0179	0.0243	0.0025	0.0355	0.0444	0.0942	0.0028	0.0424	0.1113	0.0152	0.0212	0.0048	0.0022	0.0141	0.0177	0.1497	0.0358	0.1086	0.0558	0.0025
7	rs79685934	51553585	0.79	0.487570276707753	0.9	0.479198205640863	0.170234899985292	0.0386221989422555	0.0086	0.0033	0.0898	0.0199	0.0449	0.0243	0.0184	0.0251	0.0028	0.0356	0.0447	0.0928	0.0033	0.0424	0.111	0.0155	0.0211	0.0052	0.0025	0.0143	0.0177	0.1479	0.0361	0.1086	0.0559	0.0028
7	rs35909474	51566473	0.79	0.487570276707753	0.9	0.479198205640863	0.147631548966485	0.0299895715503581	0.0093	0.0035	0.088	0.0199	0.0446	0.0244	0.019	0.0259	0.0032	0.0354	0.0451	0.0914	0.0039	0.0425	0.1106	0.0159	0.0209	0.0058	0.0029	0.0145	0.0177	0.1458	0.0365	0.1086	0.0561	0.0032
7	rs1917285	51567382	0.79	0.487570276707753	0.9	0.479198205640863	0.146230873907002	0.0250673839259533	0.0093	0.0035	0.088	0.0199	0.0447	0.0244	0.019	0.0259	0.0032	0.0354	0.0451	0.0914	0.0039	0.0425	0.1105	0.0159	0.0209	0.0058	0.0029	0.0145	0.0177	0.1458	0.0365	0.1086	0.0561	0.0032
7	rs7786248	51569642	0.79	0.487570276707753	0.9	0.479198205640863	0.155831198761238	0.0442269304815476	0.0093	0.0035	0.0878	0.0199	0.0448	0.0243	0.019	0.0259	0.0032	0.0349	0.0451	0.0913	0.004	0.0425	0.1103	0.016	0.0208	0.0058	0.0029	0.0145	0.0177	0.1461	0.0365	0.1085	0.0566	0.0032
7	rs62448525	51571678	0.79	0.487570276707753	0.9	0.479198205640863	0.147402991080977	0.0773578385758807	0.0093	0.0035	0.0878	0.0199	0.045	0.0243	0.019	0.026	0.0032	0.0351	0.0449	0.0912	0.004	0.0427	0.1103	0.016	0.0208	0.0057	0.0029	0.0145	0.0177	0.146	0.0365	0.1084	0.0568	0.0032
7	rs74880644	51573873	0.79	0.487570276707753	0.9	0.479198205640863	0.146198394518795	0.0779451720202022	0.0093	0.0035	0.0877	0.02	0.045	0.0243	0.019	0.026	0.0032	0.0352	0.0449	0.0912	0.004	0.0427	0.1103	0.016	0.0208	0.0057	0.0029	0.0145	0.0177	0.146	0.0365	0.1083	0.0568	0.0032
7	rs78191204	51578885	0.79	0.487570276707753	0.9	0.479198205640863	0.152546501859827	0.0955870358356345	0.0093	0.0035	0.0878	0.02	0.045	0.0243	0.019	0.026	0.0032	0.0352	0.0449	0.0911	0.004	0.0427	0.1102	0.016	0.0208	0.0058	0.0029	0.0145	0.0177	0.146	0.0365	0.108	0.0568	0.0032
7	rs75757921	51585204	0.79	0.487570276707753	0.9	0.479198205640863	0.149665106572002	0.135388633198017	0.0094	0.0035	0.0873	0.0201	0.0451	0.0243	0.0191	0.0259	0.0032	0.0352	0.0449	0.0911	0.004	0.0428	0.1101	0.0161	0.0207	0.0058	0.0029	0.0145	0.0178	0.1459	0.0364	0.108	0.0568	0.0032
7	rs4260855	51607075	0.79	0.487570276707753	0.9	0.479198205640863	0.137460587327629	0.167030541089163	0.0096	0.0035	0.0863	0.0201	0.0454	0.0242	0.0192	0.0257	0.0033	0.0354	0.0449	0.0911	0.0042	0.0432	0.1099	0.0162	0.0206	0.006	0.003	0.0146	0.0178	0.1457	0.0361	0.1079	0.0567	0.0033
7	rs4947618	51632161	0.79	0.487570276707753	0.9	0.479198205640863	0.102954441109911	0.202612107960775	0.0102	0.0036	0.083	0.0203	0.0464	0.024	0.0197	0.0252	0.0036	0.0358	0.045	0.0911	0.0046	0.0446	0.1093	0.0167	0.0203	0.0064	0.0033	0.0147	0.0181	0.1453	0.0354	0.1075	0.0565	0.0036
7	rs78106579	51633081	0.79	0.487570276707753	0.91	0.431857736337621	0.108608945729177	0.284686660229158	0.0102	0.0036	0.0828	0.0203	0.0464	0.024	0.0197	0.0251	0.0036	0.0358	0.045	0.0911	0.0047	0.0447	0.1092	0.0167	0.0203	0.0065	0.0033	0.0148	0.0181	0.1453	0.0354	0.1074	0.0566	0.0036
7	rs73123361	51633166	0.79	0.487570276707753	0.9	0.479198205640863	0.109097702764037	0.289144455305643	0.0102	0.0036	0.0828	0.0203	0.0464	0.024	0.0197	0.0251	0.0036	0.0358	0.0449	0.0911	0.0047	0.0447	0.1092	0.0167	0.0203	0.0065	0.0033	0.0148	0.0181	0.1453	0.0354	0.1074	0.0566	0.0036
7	rs767259	51636207	0.79	0.487570276707753	0.9	0.479198205640863	0.133950637517436	0.316082861885231	0.0102	0.0036	0.0824	0.0203	0.046	0.0241	0.0197	0.025	0.0037	0.0358	0.0449	0.0913	0.0047	0.0445	0.1092	0.0167	0.0202	0.0068	0.0033	0.0148	0.0181	0.1453	0.0355	0.1073	0.0566	0.0036
7	rs73123381	51645228	0.79	0.487570276707753	0.91	0.431857736337621	0.153280286134661	0.451779657269403	0.0102	0.0037	0.0824	0.0203	0.0459	0.024	0.0198	0.0249	0.0038	0.0358	0.0449	0.0913	0.0047	0.0445	0.1092	0.0168	0.0203	0.0068	0.0033	0.0148	0.0181	0.1451	0.0355	0.1073	0.0567	0.0037
7	rs80162024	51654644	0.79	0.487570276707753	0.91	0.431857736337621	0.160286533511115	0.479901075409069	0.0102	0.0037	0.0823	0.0203	0.0458	0.024	0.0198	0.0249	0.0038	0.0358	0.0449	0.0913	0.0048	0.0445	0.1092	0.0168	0.0203	0.0068	0.0033	0.0148	0.0181	0.1449	0.0355	0.1072	0.0567	0.0037
7	rs2329828	51657242	0.8	0.433874260405774	0.91	0.431857736337621	0.165408991188039	0.422407931480707	0.0102	0.0037	0.0822	0.0203	0.0458	0.024	0.0198	0.0249	0.004	0.0357	0.045	0.0913	0.0048	0.0445	0.1091	0.017	0.0203	0.0068	0.0034	0.0149	0.0181	0.1445	0.0355	0.1071	0.0568	0.0037
7	rs112932718	51668002	0.8	0.433874260405774	0.91	0.431857736337621	0.192019670663912	0.542731565370679	0.0102	0.0037	0.082	0.0203	0.0457	0.0239	0.0198	0.0248	0.0041	0.0357	0.0451	0.0914	0.0049	0.0446	0.1091	0.0171	0.0204	0.0068	0.0033	0.0149	0.0182	0.1441	0.0356	0.1071	0.0568	0.0037
7	rs6979000	51674137	0.8	0.433874260405774	0.91	0.431857736337621	0.180313238056517	0.401314814892964	0.0102	0.0037	0.0817	0.0202	0.0455	0.0239	0.0199	0.0248	0.0044	0.0357	0.0453	0.0914	0.0049	0.0446	0.109	0.0173	0.0205	0.0069	0.0033	0.015	0.0183	0.1434	0.0357	0.107	0.0569	0.0038
7	rs1860465	51674880	0.8	0.433874260405774	0.91	0.431857736337621	0.167301508732708	0.220930067034867	0.0103	0.0044	0.0778	0.0215	0.0461	0.0248	0.0208	0.0247	0.0046	0.0354	0.048	0.0904	0.0057	0.0477	0.1063	0.0185	0.0218	0.0072	0.0036	0.0152	0.0193	0.1361	0.0362	0.1058	0.0571	0.0041
7	Affx-30582156	51676796	0.8	0.433874260405774	0.91	0.431857736337621	0.413367175953333	0.701603093372534	0.0106	0.0058	0.077	0.0224	0.0488	0.0251	0.0225	0.0246	0.005	0.0347	0.0475	0.089	0.007	0.0502	0.109	0.02	0.0256	0.0083	0.0036	0.0143	0.0172	0.1292	0.035	0.1018	0.0549	0.0041
7	rs17578222	51679299	0.8	0.433874260405774	0.91	0.431857736337621	0.387200103113087	0.709639064993121	0.0095	0.0059	0.0771	0.0226	0.0492	0.0251	0.0227	0.0248	0.0049	0.0346	0.0475	0.089	0.007	0.0505	0.1103	0.0199	0.0258	0.0082	0.0035	0.0142	0.0172	0.1289	0.035	0.101	0.0548	0.004
7	rs11765942	51680653	0.8	0.433874260405774	0.91	0.431857736337621	0.343666714050095	0.703535806062254	0.0094	0.0059	0.0771	0.0227	0.0491	0.025	0.0227	0.0248	0.0049	0.0346	0.0475	0.0898	0.0069	0.0506	0.11	0.0199	0.0257	0.008	0.0035	0.0141	0.0172	0.1292	0.0351	0.1009	0.0549	0.004
7	rs80325638	51681123	0.8	0.433874260405774	0.91	0.431857736337621	0.328726390064156	0.683819416931836	0.0094	0.0059	0.077	0.0228	0.0491	0.025	0.0227	0.0248	0.0048	0.0345	0.0476	0.0901	0.0068	0.0508	0.1099	0.0199	0.0257	0.008	0.0034	0.0141	0.0172	0.1293	0.0351	0.1006	0.0549	0.004
7	rs35451438	51681642	0.8	0.433874260405774	0.91	0.431857736337621	0.293400263945461	0.632845257090805	0.0093	0.006	0.0768	0.0229	0.049	0.025	0.0227	0.0249	0.0046	0.0344	0.0478	0.0909	0.0068	0.051	0.1095	0.02	0.0256	0.008	0.0034	0.014	0.0171	0.1294	0.0351	0.1002	0.055	0.004
7	rs4947627	51682401	0.8	0.433874260405774	0.91	0.431857736337621	0.267157814232525	0.493920519340683	0.0091	0.0059	0.0769	0.0229	0.049	0.0249	0.0227	0.025	0.0044	0.0342	0.0479	0.0914	0.0066	0.0515	0.1097	0.0203	0.0256	0.0079	0.0033	0.0139	0.0168	0.1296	0.0355	0.0994	0.0552	0.0039
7	rs2191256	51683708	0.8	0.433874260405774	0.92	0.387761932740255	0.238871325874647	0.479629885376143	0.009	0.006	0.0774	0.0229	0.0489	0.0248	0.0233	0.0245	0.0044	0.0342	0.0482	0.0915	0.0064	0.0519	0.1098	0.0203	0.0257	0.0077	0.0032	0.0142	0.0167	0.1305	0.0355	0.0985	0.0547	0.0038
7	rs117223489	51693250	0.8	0.433874260405774	0.92	0.387761932740255	0.240466942707285	0.419002878192097	0.009	0.006	0.0776	0.0229	0.0489	0.0248	0.0233	0.0243	0.0043	0.0341	0.0484	0.0915	0.0063	0.0518	0.1098	0.0203	0.0257	0.0076	0.0031	0.0143	0.0166	0.1307	0.0358	0.0984	0.0547	0.0037
7	rs17494050	51693443	0.8	0.433874260405774	0.92	0.387761932740255	0.245551088260889	0.417433834524958	0.009	0.006	0.0776	0.0229	0.0489	0.0248	0.0233	0.0244	0.0043	0.0341	0.0484	0.0915	0.0063	0.0518	0.1098	0.0202	0.0257	0.0077	0.0032	0.0143	0.0166	0.1305	0.0358	0.0984	0.0547	0.0038
7	rs35413917	51694071	0.8	0.433874260405774	0.92	0.387761932740255	0.245857123674008	0.407014605699748	0.009	0.006	0.0776	0.0229	0.0489	0.0248	0.0233	0.0244	0.0043	0.0341	0.0484	0.0915	0.0063	0.0518	0.1098	0.0202	0.0257	0.0077	0.0032	0.0143	0.0166	0.1305	0.0358	0.0984	0.0547	0.0038
7	rs36082787	51695528	0.8	0.433874260405774	0.92	0.387761932740255	0.245551088260889	0.401573417502312	0.009	0.006	0.0776	0.0229	0.0489	0.0248	0.0233	0.0243	0.0043	0.034	0.0484	0.0915	0.0063	0.0518	0.1099	0.0202	0.0257	0.0077	0.0032	0.0143	0.0166	0.1305	0.0358	0.0983	0.0547	0.0038
7	rs10231493	51696874	0.8	0.433874260405774	0.92	0.387761932740255	0.247214940328024	0.41130384207908	0.009	0.006	0.0778	0.0229	0.049	0.0248	0.0234	0.0243	0.0043	0.0339	0.0484	0.0914	0.0063	0.0518	0.1099	0.0203	0.0257	0.0077	0.0032	0.0143	0.0166	0.1306	0.0359	0.0983	0.0546	0.0038
7	rs73127263	51697227	0.8	0.433874260405774	0.92	0.387761932740255	0.242328669605773	0.380776902725639	0.0088	0.006	0.0779	0.0229	0.0491	0.0248	0.0234	0.0243	0.0042	0.0338	0.0484	0.0914	0.0062	0.0519	0.1098	0.02	0.0258	0.0076	0.0031	0.0144	0.0166	0.131	0.036	0.0985	0.0546	0.0037
7	rs10235293	51697335	0.8	0.433874260405774	0.92	0.387761932740255	0.244721476458796	0.380012588717015	0.0088	0.006	0.078	0.0229	0.0491	0.0248	0.0234	0.0243	0.0042	0.0337	0.0484	0.0914	0.0061	0.0519	0.1099	0.02	0.0258	0.0076	0.0031	0.0144	0.0166	0.131	0.036	0.0985	0.0546	0.0037
7	rs10249870	51698441	0.8	0.433874260405774	0.93	0.346822133743557	0.22988409562584	0.401702735965235	0.0088	0.0059	0.078	0.0228	0.0491	0.0246	0.0233	0.0242	0.0042	0.0337	0.0484	0.0915	0.0061	0.0519	0.1101	0.0199	0.0258	0.0076	0.003	0.0145	0.0167	0.1312	0.0358	0.0983	0.0547	0.0037
7	rs79275380	51710023	0.81	0.384295662080596	0.93	0.346822133743557	0.238957425593204	0.434912293615256	0.0085	0.0057	0.0772	0.0232	0.0494	0.0244	0.0234	0.0238	0.0036	0.0337	0.048	0.0929	0.0052	0.0518	0.1118	0.0202	0.0267	0.0071	0.0024	0.0142	0.0164	0.1339	0.0346	0.0969	0.055	0.0037
7	rs17134366	51714115	0.81	0.384295662080596	0.93	0.346822133743557	0.240380543327388	0.444453970025949	0.0085	0.0057	0.0771	0.0232	0.0494	0.0244	0.0234	0.0238	0.0036	0.0337	0.0479	0.093	0.0052	0.0518	0.1119	0.0202	0.0267	0.0071	0.0024	0.0142	0.0164	0.1341	0.0345	0.0967	0.0551	0.0037
7	rs117414517	51715982	0.81	0.384295662080596	0.93	0.346822133743557	0.239689964652017	0.444586880700226	0.0085	0.0057	0.077	0.0232	0.0494	0.0244	0.0234	0.0238	0.0036	0.0337	0.0479	0.0931	0.0051	0.0518	0.112	0.0203	0.0267	0.0071	0.0024	0.0142	0.0164	0.1341	0.0345	0.0966	0.0551	0.0037
7	rs117785412	51718798	0.81	0.384295662080596	0.93	0.346822133743557	0.2399919579873	0.457127239519152	0.0085	0.0057	0.0769	0.0232	0.0495	0.0245	0.0234	0.0239	0.0036	0.0337	0.0479	0.0931	0.0051	0.0519	0.112	0.0203	0.0267	0.0071	0.0024	0.0142	0.0164	0.1341	0.0344	0.0965	0.0551	0.0038
7	rs7784099	51719864	0.81	0.384295662080596	0.93	0.346822133743557	0.239388181078556	0.455521224883855	0.0085	0.0057	0.0769	0.0232	0.0495	0.0245	0.0234	0.0239	0.0036	0.0337	0.0479	0.0932	0.0051	0.0519	0.112	0.0203	0.0267	0.0071	0.0023	0.0142	0.0165	0.1341	0.0344	0.0964	0.0551	0.0038
7	rs75232662	51722167	0.81	0.384295662080596	0.93	0.346822133743557	0.227698560679585	0.465314021779253	0.0086	0.0057	0.0767	0.0233	0.0498	0.0245	0.0234	0.024	0.0036	0.0337	0.0477	0.0932	0.0051	0.0519	0.1119	0.0203	0.0267	0.0071	0.0023	0.0142	0.0165	0.1341	0.0344	0.0963	0.0552	0.0038
7	rs62465786	51722488	0.81	0.384295662080596	0.93	0.346822133743557	0.226150537096392	0.462222730471199	0.0086	0.0057	0.0766	0.0232	0.0498	0.0245	0.0234	0.024	0.0036	0.0338	0.0477	0.0932	0.0051	0.0519	0.1119	0.0203	0.0267	0.0071	0.0023	0.0142	0.0165	0.1341	0.0344	0.0963	0.0552	0.0037
7	rs74581439	51722546	0.81	0.384295662080596	0.93	0.346822133743557	0.226067027623868	0.460612027286464	0.0086	0.0057	0.0766	0.0232	0.0498	0.0245	0.0234	0.024	0.0036	0.0338	0.0477	0.0932	0.0051	0.0519	0.1119	0.0203	0.0267	0.0071	0.0023	0.0142	0.0165	0.1341	0.0344	0.0963	0.0552	0.0037
7	rs11771074	51723816	0.81	0.384295662080596	0.94	0.308944172156586	0.222285525003817	0.452180149977879	0.0086	0.0057	0.0766	0.0233	0.0497	0.0245	0.0234	0.0241	0.0036	0.0338	0.0477	0.0932	0.0051	0.0518	0.112	0.0203	0.0267	0.007	0.0023	0.0143	0.0166	0.1342	0.0344	0.0962	0.0553	0.0037
7	rs10267195	51730710	0.81	0.384295662080596	0.94	0.308944172156586	0.205650195975533	0.410523068691815	0.0087	0.0056	0.0761	0.0233	0.0495	0.0244	0.0234	0.0244	0.0036	0.034	0.0478	0.093	0.005	0.0517	0.1123	0.0202	0.0268	0.0068	0.0022	0.0145	0.0168	0.1346	0.0342	0.0962	0.0555	0.0037
7	rs12536627	51733629	0.81	0.384295662080596	0.94	0.308944172156586	0.208871142309402	0.396796699474093	0.0087	0.0056	0.0761	0.0233	0.0494	0.0243	0.0234	0.0244	0.0036	0.0339	0.0477	0.0931	0.005	0.0517	0.1125	0.0202	0.0268	0.0068	0.0022	0.0145	0.0168	0.1347	0.0342	0.0963	0.0555	0.0037
7	rs4050982	51736014	0.81	0.384295662080596	0.95	0.274028283204826	0.207754531367486	0.397183414126187	0.0086	0.0056	0.0762	0.0233	0.0494	0.0243	0.0234	0.0245	0.0036	0.0339	0.0478	0.0931	0.0049	0.0517	0.1125	0.0202	0.0268	0.0068	0.0021	0.0145	0.0168	0.1347	0.0342	0.0963	0.0555	0.0037
7	rs115925323	51756770	0.81	0.384295662080596	0.95	0.274028283204826	0.181970241842006	0.421097413640073	0.0087	0.0055	0.0761	0.0232	0.0496	0.0242	0.0233	0.0245	0.0034	0.0341	0.0481	0.0928	0.0048	0.0518	0.1125	0.0202	0.0267	0.0065	0.0021	0.0146	0.0167	0.135	0.0341	0.0964	0.0555	0.0036
7	rs7796029	51760313	0.82	0.338707801994422	0.94	0.308944172156586	0.17165919497956	0.411694380356892	0.0086	0.0055	0.0761	0.0231	0.0496	0.0241	0.0232	0.0245	0.0034	0.0342	0.0483	0.0929	0.0048	0.0518	0.1125	0.0202	0.0267	0.0064	0.0021	0.0146	0.0167	0.1351	0.034	0.0964	0.0555	0.0036
7	rs10240433	51766576	0.83	0.29697514221559	0.94	0.308944172156586	0.0717965024386725	0.470972842561593	0.0077	0.0058	0.0735	0.0207	0.051	0.0234	0.0221	0.0265	0.0022	0.0361	0.0496	0.0945	0.0042	0.053	0.1125	0.0191	0.025	0.0048	0.0018	0.0156	0.0162	0.1384	0.0342	0.0939	0.0595	0.0028
7	rs12540716	51774080	0.83	0.29697514221559	0.94	0.308944172156586	0.0880560924913025	0.389981945165096	0.0077	0.0058	0.0732	0.0207	0.0512	0.0236	0.0223	0.0268	0.002	0.0358	0.0496	0.0945	0.0042	0.0529	0.1124	0.0192	0.0251	0.0047	0.0017	0.0159	0.0165	0.1386	0.0344	0.0937	0.0597	0.0027
7	rs12718533	51774342	0.83	0.29697514221559	0.94	0.308944172156586	0.0882226062423137	0.386906803382549	0.0077	0.0059	0.0732	0.0207	0.0512	0.0236	0.0223	0.0268	0.002	0.0358	0.0496	0.0945	0.0042	0.0529	0.1124	0.0192	0.0251	0.0047	0.0017	0.0159	0.0165	0.1386	0.0345	0.0937	0.0597	0.0027
7	rs67024761	51787481	0.83	0.29697514221559	0.95	0.274028283204826	0.0924014871051624	0.40714440197708	0.0076	0.0058	0.073	0.0207	0.0512	0.0236	0.0223	0.0266	0.002	0.0359	0.0499	0.0946	0.0041	0.0527	0.1124	0.0191	0.025	0.0046	0.0017	0.0159	0.0165	0.1387	0.0346	0.0937	0.0598	0.0027
7	rs10273017	51793313	0.83	0.29697514221559	0.95	0.274028283204826	0.0972844050465592	0.4233259481498	0.0076	0.0058	0.0729	0.0206	0.0512	0.0236	0.0223	0.0266	0.002	0.0361	0.05	0.0948	0.0039	0.0523	0.1125	0.019	0.025	0.0046	0.0016	0.016	0.0165	0.1388	0.0346	0.0937	0.0601	0.0027
7	rs1860867	51795300	0.83	0.29697514221559	0.95	0.274028283204826	0.104244705538319	0.431744058047374	0.0076	0.0058	0.0728	0.0206	0.0512	0.0236	0.0222	0.0265	0.0019	0.0362	0.0501	0.0949	0.0038	0.0522	0.1125	0.019	0.0249	0.0045	0.0016	0.016	0.0165	0.1389	0.0347	0.0936	0.0602	0.0027
7	rs79664770	51798145	0.83	0.29697514221559	0.95	0.274028283204826	0.106346019156047	0.439146223520979	0.0076	0.0058	0.0727	0.0206	0.0513	0.0236	0.0222	0.0265	0.0019	0.0362	0.0502	0.095	0.0038	0.0522	0.1125	0.019	0.0249	0.0045	0.0016	0.016	0.0165	0.1389	0.0347	0.0936	0.0602	0.0027
7	rs62462994	51799963	0.83	0.29697514221559	0.95	0.274028283204826	0.106613867123497	0.438616383828987	0.0076	0.0058	0.0727	0.0206	0.0513	0.0236	0.0222	0.0266	0.0019	0.0362	0.0502	0.095	0.0038	0.0522	0.1125	0.019	0.0249	0.0045	0.0016	0.016	0.0165	0.1389	0.0347	0.0936	0.0602	0.0027
7	rs73104437	51805552	0.83	0.29697514221559	0.96	0.241969076141015	0.114339772214825	0.426214639476211	0.0075	0.0058	0.0725	0.0205	0.0513	0.0236	0.0222	0.0266	0.0019	0.0363	0.0502	0.0951	0.0037	0.0522	0.1126	0.0189	0.0249	0.0045	0.0016	0.016	0.0165	0.139	0.0347	0.0935	0.0603	0.0026
7	rs17152331	51806112	0.83	0.29697514221559	0.96	0.241969076141015	0.124394849488363	0.408702839108237	0.0075	0.0058	0.0724	0.0205	0.0513	0.0236	0.0222	0.0267	0.0019	0.0363	0.0503	0.0951	0.0037	0.0523	0.1126	0.0189	0.0249	0.0045	0.0016	0.0161	0.0165	0.139	0.0347	0.0935	0.0603	0.0026
7	rs12718543	51806318	0.83	0.29697514221559	0.96	0.241969076141015	0.125132928273012	0.408962736705235	0.0075	0.0058	0.0724	0.0205	0.0513	0.0236	0.0222	0.0267	0.0019	0.0363	0.0503	0.0951	0.0037	0.0523	0.1126	0.0189	0.0249	0.0045	0.0016	0.0161	0.0165	0.139	0.0347	0.0935	0.0603	0.0026
7	rs76944214	51806617	0.83	0.29697514221559	0.96	0.241969076141015	0.123923871927619	0.409092702419253	0.0075	0.0058	0.0724	0.0205	0.0513	0.0236	0.0222	0.0267	0.0019	0.0363	0.0503	0.0951	0.0037	0.0523	0.1126	0.0189	0.0249	0.0045	0.0016	0.0161	0.0165	0.139	0.0347	0.0935	0.0603	0.0026
7	rs76186886	51807239	0.83	0.29697514221559	0.96	0.241969076141015	0.12313156128522	0.409742700032215	0.0075	0.0058	0.0724	0.0205	0.0513	0.0236	0.0222	0.0267	0.0019	0.0363	0.0503	0.0951	0.0037	0.0523	0.1126	0.0189	0.0249	0.0045	0.0016	0.0161	0.0165	0.1391	0.0347	0.0935	0.0603	0.0026
7	rs67908497	51811870	0.83	0.29697514221559	0.96	0.241969076141015	0.120773179499796	0.442328836132061	0.0075	0.0058	0.0724	0.0205	0.0513	0.0236	0.0222	0.0267	0.0019	0.0362	0.0504	0.095	0.0036	0.0524	0.1128	0.0186	0.0249	0.0044	0.0015	0.016	0.0166	0.1392	0.0347	0.0936	0.0605	0.0025
7	rs7788756	51814351	0.83	0.29697514221559	0.96	0.241969076141015	0.119302531683859	0.438616383828987	0.0074	0.0058	0.0721	0.0204	0.0513	0.0237	0.022	0.027	0.0019	0.0362	0.0505	0.0951	0.0036	0.0524	0.1126	0.0188	0.0249	0.0043	0.0015	0.0159	0.0167	0.1391	0.0348	0.0935	0.0607	0.0025
7	rs74970338	51818184	0.83	0.29697514221559	0.97	0.212655582583661	0.126676638868043	0.426871897939137	0.0073	0.0059	0.0718	0.0203	0.0512	0.0237	0.0219	0.0274	0.0019	0.0361	0.0508	0.095	0.0036	0.0525	0.1123	0.0188	0.0248	0.0043	0.0015	0.0158	0.0168	0.1389	0.035	0.0934	0.061	0.0025
7	rs72601726	51818998	0.83	0.29697514221559	0.98	0.18597139562509	0.129526581129762	0.429108613084435	0.0073	0.0059	0.0718	0.0203	0.0511	0.0237	0.0218	0.0275	0.0019	0.0362	0.0509	0.095	0.0036	0.0525	0.1123	0.0188	0.0248	0.0043	0.0015	0.0159	0.0169	0.1389	0.0349	0.0934	0.061	0.0025
7	rs10225796	51830314	0.82	0.338707801994422	0.98	0.18597139562509	0.21698593122245	0.290203331382721	0.0071	0.0065	0.0703	0.0184	0.0501	0.0247	0.0204	0.0298	0.0017	0.0354	0.0511	0.0937	0.0039	0.053	0.1113	0.0186	0.0247	0.0047	0.0018	0.0157	0.0179	0.1399	0.035	0.0945	0.0618	0.0026
7	rs62463001	51833752	0.82	0.338707801994422	0.99	0.161794913519683	0.228411785506564	0.258620551062643	0.0071	0.0065	0.0702	0.0184	0.0501	0.0247	0.0204	0.0298	0.0017	0.0353	0.0511	0.0937	0.0039	0.053	0.1113	0.0186	0.0247	0.0047	0.0018	0.0157	0.0179	0.1399	0.035	0.0946	0.0618	0.0026
7	rs6954126	51833835	0.82	0.338707801994422	0.99	0.161794913519683	0.229084189187719	0.256578203829785	0.0071	0.0065	0.0702	0.0184	0.0501	0.0247	0.0204	0.0298	0.0017	0.0353	0.0511	0.0937	0.0039	0.053	0.1113	0.0186	0.0247	0.0047	0.0018	0.0157	0.0179	0.1399	0.035	0.0946	0.0618	0.0026
7	rs112258251	51835309	0.82	0.338707801994422	0.99	0.161794913519683	0.235911376355572	0.266610995120103	0.0071	0.0065	0.0702	0.0184	0.0501	0.0247	0.0204	0.0298	0.0017	0.0353	0.0511	0.0937	0.0039	0.053	0.1113	0.0186	0.0247	0.0048	0.0018	0.0157	0.0179	0.1399	0.035	0.0948	0.0618	0.0026
7	rs618903	51836390	0.82	0.338707801994422	0.99	0.161794913519683	0.264055805506604	0.257485285814988	0.0071	0.0065	0.07	0.0183	0.05	0.0247	0.0203	0.0297	0.0017	0.0352	0.0511	0.0941	0.0039	0.0533	0.1112	0.0186	0.0248	0.0048	0.0018	0.0156	0.0177	0.1398	0.0351	0.095	0.0618	0.0026
7	rs736248	51845731	0.82	0.338707801994422	0.99	0.161794913519683	0.281500698823734	0.194791540756906	0.0073	0.0067	0.0688	0.0183	0.0505	0.0247	0.0198	0.0306	0.0018	0.0347	0.0512	0.0937	0.0042	0.054	0.1104	0.0182	0.0244	0.005	0.0023	0.0155	0.0176	0.1398	0.0354	0.0956	0.0616	0.0027
7	rs13225022	51849478	0.82	0.338707801994422	0.99	0.161794913519683	0.320502858776627	0.157886255595879	0.0074	0.0069	0.0688	0.0178	0.0509	0.0247	0.0194	0.0311	0.0019	0.0345	0.0512	0.0937	0.0043	0.0541	0.1099	0.0179	0.0243	0.005	0.0025	0.0155	0.0176	0.14	0.0357	0.0958	0.0612	0.0028
7	rs117930921	51850280	0.82	0.338707801994422	0.98	0.18597139562509	0.312985827635688	0.162143937391934	0.0074	0.0069	0.0688	0.0178	0.051	0.0247	0.0194	0.0308	0.0019	0.0345	0.0514	0.0937	0.0043	0.0541	0.1099	0.0179	0.0243	0.005	0.0025	0.0155	0.0176	0.14	0.0358	0.0958	0.0611	0.0028
7	rs4947642	51865608	0.82	0.338707801994422	0.98	0.18597139562509	0.302668732441725	0.153573595268174	0.0074	0.0069	0.0687	0.0176	0.051	0.0245	0.0192	0.031	0.0019	0.0346	0.0515	0.0937	0.0043	0.0543	0.1097	0.0178	0.0243	0.005	0.0025	0.0156	0.0178	0.1401	0.0359	0.0959	0.061	0.0028
7	rs117983950	51870103	0.82	0.338707801994422	0.98	0.18597139562509	0.243893407952992	0.133661706529128	0.0075	0.0069	0.0686	0.0174	0.0511	0.0244	0.0189	0.0314	0.002	0.0347	0.0514	0.0936	0.0044	0.0545	0.1094	0.0177	0.024	0.005	0.0025	0.0156	0.018	0.14	0.036	0.0964	0.0604	0.0029
7	rs11975801	51870287	0.82	0.338707801994422	0.98	0.18597139562509	0.239646839870005	0.13077171605386	0.0075	0.0069	0.0686	0.0174	0.0511	0.0244	0.0188	0.0315	0.002	0.0348	0.0514	0.0936	0.0044	0.0545	0.1094	0.0177	0.024	0.005	0.0024	0.0157	0.0181	0.14	0.036	0.0965	0.0603	0.0029
7	rs73108494	51871375	0.83	0.29697514221559	0.99	0.161794913519683	0.204346065343316	0.116937056920894	0.0075	0.0069	0.0687	0.0171	0.0512	0.0242	0.0184	0.0323	0.0021	0.0348	0.0511	0.0935	0.0044	0.0552	0.1084	0.0176	0.0236	0.0049	0.0025	0.0157	0.0184	0.1398	0.0361	0.0973	0.0599	0.0029
7	rs680642	51876443	0.83	0.29697514221559	0.99	0.161794913519683	0.216292873136429	0.081507047839244	0.0075	0.0069	0.0692	0.0164	0.0505	0.0236	0.017	0.0345	0.0025	0.035	0.05	0.093	0.0046	0.0556	0.1066	0.0171	0.0226	0.0047	0.0025	0.016	0.0196	0.1402	0.0369	0.0997	0.0598	0.003
7	rs11771485	51887620	0.83	0.29697514221559	0.99	0.161794913519683	0.236553108745254	0.0813573477662263	0.0074	0.0069	0.0693	0.0163	0.0504	0.0236	0.0169	0.0351	0.0025	0.0349	0.0499	0.0929	0.0046	0.0556	0.1067	0.0172	0.0224	0.0047	0.0026	0.0161	0.0196	0.14	0.0369	0.0997	0.0597	0.003
7	rs2021874	51887749	0.83	0.29697514221559	1	0.139999700676332	0.237796524611846	0.0818067822017122	0.0074	0.0069	0.0693	0.0163	0.0504	0.0236	0.0169	0.0351	0.0025	0.0349	0.0499	0.0929	0.0046	0.0556	0.1067	0.0172	0.0224	0.0047	0.0026	0.0161	0.0196	0.14	0.0369	0.0997	0.0597	0.003
7	rs960729	51888421	0.83	0.29697514221559	1	0.139999700676332	0.226442955533165	0.0808342760944891	0.0074	0.0069	0.0693	0.0163	0.0504	0.0235	0.0169	0.0351	0.0025	0.0349	0.0499	0.093	0.0046	0.0556	0.1067	0.0172	0.0223	0.0047	0.0025	0.0161	0.0197	0.14	0.0369	0.0998	0.0598	0.003
7	rs75303924	51889001	0.83	0.29697514221559	1	0.139999700676332	0.209951073191156	0.0809835855775281	0.0074	0.0069	0.0694	0.0163	0.0504	0.0235	0.0168	0.0351	0.0025	0.0349	0.0498	0.093	0.0046	0.0555	0.1066	0.0172	0.0223	0.0047	0.0025	0.0161	0.0197	0.14	0.0369	0.0998	0.0598	0.0031
7	rs77508712	51910022	0.83	0.29697514221559	1	0.139999700676332	0.204385515482935	0.0821069616922733	0.0074	0.0069	0.0695	0.0163	0.0504	0.0235	0.0168	0.0352	0.0025	0.0349	0.0497	0.093	0.0046	0.0555	0.1066	0.0171	0.0223	0.0047	0.0025	0.0161	0.0197	0.14	0.0369	0.0998	0.0598	0.0031
7	rs642168	51921665	0.83	0.29697514221559	1	0.139999700676332	0.201556125285096	0.0923374721587286	0.0074	0.0069	0.0696	0.0162	0.0504	0.0234	0.0167	0.0352	0.0025	0.0348	0.0495	0.0931	0.0046	0.0556	0.1065	0.0171	0.0222	0.0047	0.0025	0.0163	0.0198	0.14	0.0369	0.0999	0.0599	0.0031
7	rs79581281	51926970	0.83	0.29697514221559	1	0.139999700676332	0.184565178420693	0.0817318068571982	0.0074	0.0069	0.0696	0.0162	0.0504	0.0234	0.0167	0.0352	0.0025	0.0348	0.0495	0.0931	0.0046	0.0556	0.1065	0.0171	0.0222	0.0047	0.0025	0.0163	0.0198	0.14	0.0369	0.0999	0.0599	0.0031
7	rs17504846	51935244	0.83	0.29697514221559	1	0.139999700676332	0.173126262063996	0.0803870185287636	0.0074	0.0069	0.0697	0.0162	0.0504	0.0234	0.0167	0.0352	0.0025	0.0347	0.0495	0.0931	0.0046	0.0556	0.1064	0.0171	0.0221	0.0047	0.0025	0.0163	0.0198	0.14	0.0369	0.1	0.0599	0.0031
7	rs117546856	51935357	0.83	0.29697514221559	1	0.139999700676332	0.173090393637385	0.0803870185287636	0.0074	0.0069	0.0697	0.0162	0.0504	0.0234	0.0167	0.0352	0.0025	0.0347	0.0495	0.0931	0.0046	0.0556	0.1064	0.0171	0.0221	0.0047	0.0025	0.0163	0.0198	0.14	0.0369	0.1	0.0599	0.0031
7	rs80330776	51935864	0.83	0.29697514221559	1.01	0.120454976543865	0.169206602560607	0.0802381565494411	0.0074	0.0069	0.0697	0.0162	0.0504	0.0234	0.0167	0.0353	0.0025	0.0346	0.0495	0.0931	0.0046	0.0556	0.1064	0.0171	0.0221	0.0047	0.0025	0.0163	0.0198	0.14	0.0369	0.1	0.0599	0.0031
7	rs17583134	51942062	0.83	0.29697514221559	1.01	0.120454976543865	0.155898663706948	0.0805359924956951	0.0074	0.0069	0.0699	0.0162	0.0504	0.0233	0.0167	0.0353	0.0025	0.0346	0.0494	0.0931	0.0046	0.0556	0.1063	0.017	0.0221	0.0046	0.0026	0.0164	0.0198	0.14	0.0369	0.1001	0.0599	0.003
7	rs917804	51946972	0.84	0.258953137461488	1	0.139999700676332	0.07028480509991	0.111466161670666	0.0071	0.0072	0.0745	0.015	0.0517	0.0214	0.0162	0.0362	0.0026	0.0339	0.0454	0.0951	0.0044	0.0559	0.1028	0.0162	0.0206	0.0039	0.0027	0.0173	0.0205	0.1406	0.037	0.103	0.0607	0.0028
7	rs672838	51948471	0.84	0.258953137461488	1	0.139999700676332	0.101908576649293	0.138315494553987	0.0069	0.0072	0.076	0.0145	0.0522	0.0204	0.0159	0.0362	0.0024	0.0334	0.0445	0.0968	0.0042	0.0565	0.1019	0.0154	0.0196	0.0032	0.0029	0.0169	0.0205	0.1409	0.0375	0.105	0.061	0.0025
7	rs57248172	51948590	0.84	0.258953137461488	0.99	0.161794913519683	0.105491714112321	0.136574902417033	0.0069	0.0072	0.076	0.0145	0.0522	0.0204	0.0159	0.0362	0.0024	0.0334	0.0446	0.0969	0.0042	0.0565	0.1019	0.0154	0.0196	0.0032	0.0029	0.0169	0.0205	0.1409	0.0375	0.105	0.061	0.0025
7	rs597467	51951935	0.83	0.29697514221559	0.99	0.161794913519683	0.144321932894438	0.155676690275074	0.0067	0.0073	0.0757	0.0142	0.0519	0.0204	0.0158	0.037	0.0024	0.0335	0.0445	0.0984	0.0043	0.056	0.1016	0.0156	0.0195	0.0031	0.0029	0.0169	0.0206	0.1402	0.0377	0.1051	0.0609	0.0025
7	rs801447	51952293	0.83	0.29697514221559	1	0.139999700676332	0.146165919423084	0.151385858353115	0.0066	0.0073	0.0757	0.0141	0.0519	0.0203	0.0158	0.037	0.0025	0.0335	0.0444	0.0984	0.0045	0.0561	0.1017	0.0156	0.0189	0.0031	0.0029	0.0168	0.0205	0.1402	0.0374	0.1062	0.0607	0.0025
7	rs10793417	51957019	0.83	0.29697514221559	1.01	0.120454976543865	0.153480770434559	0.103943731717175	0.0065	0.0075	0.0757	0.0137	0.052	0.02	0.0164	0.0368	0.0026	0.0338	0.0442	0.0989	0.0047	0.0558	0.1032	0.0157	0.0192	0.0031	0.0028	0.0158	0.0201	0.14	0.0365	0.1072	0.0604	0.0024
7	rs1107145	51966712	0.83	0.29697514221559	1.01	0.120454976543865	0.162524635164201	0.124885432141754	0.0065	0.0075	0.0758	0.0137	0.0521	0.02	0.0164	0.0368	0.0025	0.0339	0.0439	0.0989	0.0047	0.056	0.1034	0.0156	0.0192	0.0031	0.0027	0.0158	0.0201	0.1402	0.0365	0.1073	0.0602	0.0023
7	rs7796595	51972617	0.83	0.29697514221559	1.01	0.120454976543865	0.162939814144495	0.128887886765328	0.0065	0.0075	0.0759	0.0136	0.0521	0.0199	0.0164	0.0368	0.0025	0.0339	0.0436	0.0989	0.0047	0.0561	0.1037	0.0156	0.0192	0.0031	0.0027	0.0158	0.0201	0.1404	0.0365	0.1074	0.06	0.0023
7	rs117166381	51974646	0.83	0.29697514221559	1.01	0.120454976543865	0.151914454233874	0.121367439556563	0.0065	0.0075	0.0759	0.0136	0.0521	0.0199	0.0164	0.0367	0.0025	0.0339	0.0436	0.0989	0.0047	0.0561	0.1037	0.0156	0.0192	0.0031	0.0027	0.0157	0.0201	0.1404	0.0364	0.1074	0.06	0.0022
7	rs75966877	51983952	0.83	0.29697514221559	1.01	0.120454976543865	0.146295845561089	0.136940671652922	0.0065	0.0075	0.0761	0.0136	0.0522	0.02	0.0165	0.0367	0.0025	0.034	0.0435	0.0988	0.0048	0.0561	0.1039	0.0156	0.0191	0.003	0.0027	0.0158	0.02	0.1406	0.0363	0.1073	0.0599	0.0022
7	rs4947654	51998701	0.83	0.29697514221559	1.01	0.120454976543865	0.153982658735074	0.0885899300173812	0.0063	0.0075	0.0768	0.0135	0.0526	0.0203	0.0168	0.0363	0.0023	0.0345	0.0432	0.0988	0.0051	0.0558	0.1043	0.0157	0.0189	0.0028	0.0025	0.0158	0.0196	0.1417	0.0354	0.1077	0.059	0.002
7	rs12530596	52005464	0.83	0.29697514221559	1.01	0.120454976543865	0.15111829706033	0.0939170803644566	0.0063	0.0075	0.0769	0.0135	0.0525	0.0204	0.0168	0.0365	0.0023	0.0346	0.0432	0.0988	0.0051	0.0559	0.1042	0.0157	0.0189	0.0028	0.0023	0.0158	0.0196	0.1419	0.0352	0.1077	0.0589	0.002
7	rs443066	52006648	0.83	0.29697514221559	1.01	0.120454976543865	0.157115977144151	0.120668375289539	0.0063	0.0076	0.077	0.0136	0.0524	0.0206	0.0168	0.0369	0.0023	0.0346	0.0433	0.0988	0.005	0.0559	0.104	0.0157	0.0189	0.0027	0.002	0.0158	0.0196	0.1421	0.0351	0.1076	0.0587	0.002
7	rs391926	52007592	0.83	0.29697514221559	1.01	0.120454976543865	0.160595338665423	0.121454929311561	0.0063	0.0076	0.0771	0.0136	0.0524	0.0206	0.0168	0.0369	0.0023	0.0346	0.0433	0.0988	0.005	0.0559	0.104	0.0157	0.0189	0.0027	0.002	0.0158	0.0196	0.1421	0.035	0.1076	0.0587	0.002
7	rs11977166	52007717	0.83	0.29697514221559	1.02	0.103026239636585	0.159533145538228	0.118927376045535	0.0063	0.0076	0.0771	0.0136	0.0524	0.0206	0.0168	0.0369	0.0023	0.0346	0.0433	0.0988	0.005	0.0559	0.104	0.0157	0.0189	0.0027	0.002	0.0158	0.0196	0.1421	0.035	0.1076	0.0587	0.002
7	rs73098088	52025459	0.83	0.29697514221559	1.03	0.0875760293110768	0.136929053488877	0.0953477608535485	0.0062	0.0078	0.0772	0.0133	0.0522	0.0207	0.0171	0.0369	0.0021	0.0346	0.0431	0.0988	0.0048	0.056	0.1039	0.0159	0.0189	0.0025	0.0022	0.016	0.0194	0.1431	0.0348	0.1074	0.0585	0.0019
7	rs7809821	52039113	0.83	0.29697514221559	1.03	0.0875760293110768	0.148056571912553	0.0999341173109123	0.0062	0.0078	0.0772	0.0132	0.0522	0.0207	0.0172	0.037	0.0021	0.0344	0.043	0.0988	0.0048	0.056	0.1039	0.016	0.0189	0.0025	0.0022	0.016	0.0194	0.1434	0.0348	0.1074	0.0584	0.0019
7	rs4947666	52048096	0.83	0.29697514221559	1.03	0.0875760293110768	0.183933034810592	0.115302490246665	0.0061	0.0079	0.0772	0.0131	0.0523	0.0207	0.0174	0.0372	0.002	0.0344	0.0429	0.0988	0.0047	0.0559	0.1038	0.0162	0.0188	0.0024	0.0023	0.0161	0.0193	0.1439	0.0347	0.1072	0.0584	0.0018
7	rs117354899	52048379	0.83	0.29697514221559	1.03	0.0875760293110768	0.184193178150054	0.116764586706999	0.0061	0.0079	0.0772	0.0131	0.0523	0.0207	0.0174	0.0372	0.002	0.0344	0.0429	0.0988	0.0047	0.0559	0.1038	0.0162	0.0188	0.0024	0.0023	0.0161	0.0193	0.1439	0.0349	0.1069	0.0585	0.0018
7	rs2552075	52065413	0.83	0.29697514221559	1.03	0.0875760293110768	0.1821179541121	0.116764586706999	0.0061	0.0079	0.0769	0.0131	0.0522	0.0207	0.0175	0.0373	0.0019	0.0346	0.0431	0.0987	0.0048	0.0558	0.1038	0.0162	0.0188	0.0024	0.0022	0.0161	0.0193	0.144	0.0348	0.1069	0.0582	0.0019
7	rs35583777	52069611	0.83	0.29697514221559	1.03	0.0875760293110768	0.173018669730002	0.125416370993296	0.0061	0.0079	0.077	0.0131	0.0522	0.0207	0.0176	0.0373	0.0019	0.0346	0.0433	0.0987	0.0048	0.0558	0.1038	0.0162	0.0188	0.0023	0.0021	0.0161	0.0193	0.1441	0.0347	0.1069	0.058	0.0019
7	rs62463223	52073798	0.83	0.29697514221559	1.03	0.0875760293110768	0.142108384863436	0.123737955677872	0.0061	0.0079	0.0771	0.0132	0.0521	0.0207	0.0175	0.0374	0.0019	0.0349	0.0435	0.0993	0.0046	0.056	0.1039	0.0162	0.0188	0.0023	0.0019	0.016	0.0192	0.1441	0.0346	0.1068	0.0576	0.0019
7	rs1025112	52083635	0.84	0.258953137461488	1.03	0.0875760293110768	0.129919562283394	0.148266650591268	0.0061	0.0079	0.0773	0.013	0.052	0.0206	0.0174	0.0375	0.0019	0.0351	0.0437	0.0996	0.0044	0.0562	0.104	0.0159	0.0186	0.0022	0.0017	0.0159	0.019	0.1446	0.0342	0.1072	0.0573	0.0019
7	rs34739460	52099541	0.84	0.258953137461488	1.03	0.0875760293110768	0.0505896851408827	0.138682962107109	0.0056	0.0077	0.0817	0.0121	0.0531	0.0201	0.0167	0.0375	0.0019	0.0351	0.0456	0.1019	0.0042	0.0555	0.1037	0.0155	0.0176	0.0023	0.0017	0.0161	0.0187	0.1446	0.0329	0.1075	0.0541	0.002
7	rs73106025	52099777	0.84	0.258953137461488	1.02	0.103026239636585	0.0513209706625299	0.144797267381713	0.0056	0.0077	0.0817	0.0121	0.0531	0.0201	0.0167	0.0375	0.0019	0.0351	0.0456	0.1019	0.0042	0.0555	0.1037	0.0155	0.0176	0.0023	0.0017	0.0161	0.0187	0.1446	0.0329	0.1075	0.0541	0.002
7	rs78012533	52102663	0.84	0.258953137461488	1.02	0.103026239636585	0.0535401897605693	0.144703912858457	0.0056	0.0077	0.082	0.0121	0.0531	0.0202	0.0167	0.0374	0.0019	0.035	0.0457	0.1018	0.0043	0.0555	0.1038	0.0155	0.0176	0.0023	0.0015	0.0161	0.0187	0.1448	0.0329	0.1072	0.0541	0.002
7	rs2216883	52110788	0.84	0.258953137461488	1.02	0.103026239636585	0.0816265903481155	0.156156087589922	0.0055	0.0076	0.0826	0.0121	0.0532	0.0202	0.0166	0.0372	0.002	0.0346	0.0459	0.1021	0.0043	0.0554	0.1034	0.0154	0.0175	0.0021	0.0015	0.0161	0.0188	0.1449	0.0329	0.1072	0.0541	0.0021
7	rs73696040	52136588	0.84	0.258953137461488	1.02	0.103026239636585	0.0994513008599481	0.21952737701207	0.0056	0.0076	0.0834	0.012	0.0534	0.02	0.0165	0.0372	0.0018	0.0348	0.046	0.1026	0.0042	0.0552	0.1028	0.0154	0.0174	0.0021	0.0015	0.016	0.0188	0.1452	0.0328	0.1073	0.0539	0.0024
7	rs4285435	52140463	0.84	0.258953137461488	1.02	0.103026239636585	0.0970061677953214	0.216301608967598	0.0056	0.0076	0.0834	0.012	0.0534	0.02	0.0165	0.0372	0.0017	0.0348	0.046	0.1026	0.0042	0.0552	0.1027	0.0154	0.0174	0.0021	0.0015	0.016	0.0188	0.1452	0.0328	0.1072	0.0539	0.0024
7	rs77269700	52147360	0.84	0.258953137461488	1.02	0.103026239636585	0.104906860304309	0.235225998707462	0.0056	0.0076	0.0835	0.012	0.0535	0.02	0.0166	0.0372	0.0017	0.0347	0.0461	0.1026	0.0042	0.0552	0.1027	0.0154	0.0174	0.0021	0.0015	0.016	0.0188	0.1452	0.0327	0.1072	0.0539	0.0024
7	rs6592966	52148995	0.84	0.258953137461488	1.02	0.103026239636585	0.10131021815133	0.228205386790011	0.0056	0.0076	0.0835	0.0119	0.0535	0.0199	0.0166	0.0372	0.0017	0.0347	0.0461	0.1027	0.0042	0.0552	0.1026	0.0155	0.0173	0.002	0.0015	0.016	0.0188	0.1452	0.0326	0.1072	0.0541	0.0023
7	rs1025115	52150755	0.84	0.258953137461488	1.02	0.103026239636585	0.10024903031323	0.211386077689229	0.0056	0.0076	0.0835	0.0119	0.0535	0.0199	0.0166	0.0372	0.0017	0.0348	0.0461	0.1026	0.0043	0.0553	0.1025	0.0155	0.0172	0.002	0.0016	0.016	0.0187	0.1453	0.0326	0.1072	0.0542	0.0023
7	rs2464948	52165041	0.84	0.258953137461488	1.01	0.120454976543865	0.0840964448895241	0.160881814645972	0.0058	0.0077	0.084	0.0114	0.0545	0.0198	0.0159	0.0361	0.0017	0.0337	0.0466	0.1054	0.004	0.0545	0.1034	0.0152	0.0169	0.0019	0.0018	0.0149	0.0188	0.1478	0.0325	0.1062	0.0531	0.0021
7	rs6965611	52167385	0.84	0.258953137461488	1.01	0.120454976543865	0.13786788849527	0.206825072014363	0.0058	0.0077	0.0838	0.0109	0.0548	0.0196	0.0154	0.0361	0.0017	0.0336	0.0467	0.106	0.004	0.0544	0.1033	0.0158	0.0168	0.0018	0.0018	0.0147	0.019	0.1484	0.0325	0.106	0.0529	0.0021
7	rs2465786	52167885	0.84	0.258953137461488	1	0.139999700676332	0.16663418905623	0.257825700739154	0.0058	0.0077	0.0838	0.0106	0.0548	0.0197	0.0152	0.0361	0.0017	0.0335	0.0469	0.106	0.004	0.0542	0.1033	0.016	0.0169	0.0018	0.0021	0.0147	0.0191	0.1486	0.0325	0.1058	0.0528	0.0021
7	rs56383811	52176496	0.84	0.258953137461488	1	0.139999700676332	0.113279214148311	0.381414158792163	0.006	0.0078	0.0846	0.0104	0.0547	0.0184	0.0146	0.0359	0.0018	0.0337	0.0469	0.106	0.0038	0.0541	0.1018	0.0158	0.0165	0.002	0.0023	0.0156	0.0201	0.1508	0.0328	0.1053	0.0521	0.0022
7	rs118147143	52182994	0.84	0.258953137461488	1	0.139999700676332	0.100274829902119	0.28749965602549	0.006	0.0078	0.0849	0.0105	0.0548	0.0184	0.0144	0.0358	0.0018	0.0337	0.047	0.1059	0.0037	0.0538	0.1018	0.0158	0.0165	0.002	0.0025	0.0158	0.0201	0.151	0.0327	0.1046	0.0521	0.0022
7	rs73343139	52188578	0.84	0.258953137461488	1	0.139999700676332	0.118185344035319	0.336193615399693	0.006	0.0078	0.0851	0.0106	0.0549	0.0185	0.0143	0.0359	0.0018	0.0337	0.047	0.1058	0.0037	0.0537	0.1018	0.0158	0.0165	0.0021	0.0026	0.0158	0.0201	0.1511	0.0327	0.1043	0.052	0.0022
7	rs36089040	52188744	0.84	0.258953137461488	1	0.139999700676332	0.116649081324515	0.341987954409437	0.006	0.0078	0.0851	0.0106	0.0549	0.0185	0.0143	0.0359	0.0018	0.0337	0.047	0.1058	0.0037	0.0537	0.1018	0.0158	0.0165	0.0021	0.0026	0.0158	0.0201	0.1511	0.0327	0.1043	0.052	0.0022
7	rs4523202	52197979	0.84	0.258953137461488	1	0.139999700676332	0.102352255516496	0.332632768642201	0.006	0.0078	0.0851	0.0109	0.055	0.0185	0.0143	0.0358	0.0018	0.0337	0.0467	0.1057	0.0037	0.0537	0.1021	0.0157	0.0164	0.0021	0.0026	0.016	0.0201	0.1507	0.0327	0.1045	0.052	0.0022
7	rs117239535	52198442	0.84	0.258953137461488	1	0.139999700676332	0.0965267537820966	0.315237788631086	0.006	0.0078	0.0851	0.0109	0.055	0.0185	0.0143	0.0358	0.0018	0.0337	0.0467	0.1057	0.0037	0.0536	0.1021	0.0157	0.0164	0.0021	0.0026	0.016	0.0201	0.1507	0.0327	0.1045	0.052	0.0022
7	rs117240034	52209206	0.84	0.258953137461488	1	0.139999700676332	0.0793593163939492	0.34743829781833	0.006	0.0078	0.0852	0.011	0.055	0.0186	0.0143	0.0355	0.0019	0.0336	0.0467	0.1059	0.0037	0.0533	0.1024	0.0155	0.0165	0.0021	0.0027	0.0163	0.0202	0.1506	0.0326	0.1044	0.0519	0.0022
7	rs4425713	52209851	0.84	0.258953137461488	1	0.139999700676332	0.0786716276586804	0.343843232318371	0.006	0.0078	0.0852	0.011	0.0552	0.0186	0.0143	0.0355	0.0019	0.0336	0.0467	0.1059	0.0037	0.0533	0.1024	0.0155	0.0165	0.0021	0.0027	0.0164	0.0202	0.1506	0.0326	0.1044	0.0518	0.002
7	rs58129068	52218908	0.84	0.258953137461488	1	0.139999700676332	0.0524311711615141	0.294687054769864	0.006	0.0077	0.0857	0.0111	0.0554	0.0187	0.0143	0.0351	0.002	0.0332	0.0466	0.1071	0.0038	0.052	0.1035	0.0152	0.0165	0.0022	0.0027	0.0173	0.0206	0.1498	0.0322	0.1045	0.0507	0.002
7	rs77356055	52224517	0.84	0.258953137461488	1	0.139999700676332	0.0424005666927701	0.324935430844425	0.006	0.0078	0.0857	0.0111	0.0553	0.0186	0.0142	0.035	0.002	0.0332	0.0467	0.1072	0.0038	0.052	0.1036	0.0152	0.0164	0.0023	0.0027	0.0174	0.0206	0.1498	0.0322	0.1044	0.0505	0.0021
7	rs6592979	52229601	0.84	0.258953137461488	1	0.139999700676332	0.0414398116923715	0.31306782631699	0.0061	0.0078	0.0858	0.0111	0.0553	0.0186	0.0142	0.0349	0.002	0.0332	0.0468	0.1072	0.0037	0.052	0.1036	0.0152	0.0164	0.0023	0.0027	0.0174	0.0205	0.1499	0.0322	0.1044	0.0504	0.0021
7	rs111313890	52238158	0.84	0.258953137461488	1	0.139999700676332	0.0311847643169895	0.290321056829815	0.0062	0.0079	0.0868	0.0108	0.0546	0.018	0.0136	0.0348	0.0019	0.0338	0.0473	0.1081	0.0035	0.0524	0.1037	0.0154	0.0165	0.0024	0.0024	0.0175	0.0204	0.1509	0.0326	0.1039	0.0486	0.0018
7	rs62463363	52239244	0.84	0.258953137461488	1	0.139999700676332	0.0324959423270601	0.297055244751062	0.0062	0.0079	0.0868	0.0108	0.0546	0.018	0.0136	0.0347	0.0019	0.0338	0.0473	0.1081	0.0035	0.0523	0.1037	0.0155	0.0165	0.0024	0.0024	0.0175	0.0204	0.1512	0.0326	0.1039	0.0485	0.0018
7	rs11773682	52242122	0.85	0.2244882202137	1	0.139999700676332	0.037854623815518	0.31680774331765	0.0062	0.0079	0.0869	0.0108	0.0546	0.018	0.0136	0.0347	0.0019	0.0338	0.0473	0.1079	0.0035	0.0523	0.1038	0.0155	0.0165	0.0024	0.0024	0.0175	0.0204	0.1513	0.0326	0.1039	0.0485	0.0018
7	rs138428476	52243429	0.85	0.2244882202137	1	0.139999700676332	0.0361581830674801	0.286092103997928	0.0062	0.0079	0.0869	0.0108	0.0546	0.018	0.0136	0.0347	0.0019	0.0338	0.0473	0.1078	0.0035	0.0523	0.1038	0.0155	0.0165	0.0024	0.0024	0.0175	0.0204	0.1513	0.0326	0.1039	0.0485	0.0018
7	rs10231296	52244143	0.85	0.2244882202137	1	0.139999700676332	0.035882843350803	0.302046984679206	0.0062	0.0079	0.0869	0.0108	0.0546	0.018	0.0136	0.0347	0.0019	0.0338	0.0473	0.1078	0.0035	0.0523	0.1039	0.0155	0.0165	0.0024	0.0024	0.0175	0.0204	0.1513	0.0326	0.1039	0.0485	0.0018
7	rs138826449	52251223	0.85	0.2244882202137	1	0.139999700676332	0.032325411216046	0.348680468442254	0.0062	0.0078	0.0866	0.0108	0.0547	0.0181	0.0135	0.0351	0.0019	0.0338	0.0473	0.1079	0.0035	0.0522	0.104	0.0159	0.0165	0.0024	0.0023	0.0175	0.0203	0.1515	0.0325	0.103	0.0486	0.0018
7	rs4349938	52252958	0.85	0.2244882202137	1	0.139999700676332	0.0398437966074419	0.356910563877676	0.0062	0.0078	0.0864	0.0108	0.0548	0.0181	0.0135	0.0352	0.0019	0.0338	0.0473	0.1078	0.0035	0.0522	0.104	0.016	0.0165	0.0024	0.0023	0.0176	0.0203	0.1515	0.0326	0.103	0.0487	0.0018
7	rs10230289	52273284	0.85	0.2244882202137	1	0.139999700676332	0.0409650791309011	0.439013747608249	0.0061	0.0077	0.0859	0.0107	0.0554	0.018	0.0135	0.0351	0.0019	0.0342	0.0472	0.1065	0.0034	0.0523	0.104	0.016	0.0162	0.0024	0.0022	0.0178	0.0204	0.1523	0.0327	0.1026	0.0495	0.0017
7	rs3935568	52276695	0.86	0.193417951625055	1	0.139999700676332	0.0435107093951497	0.387546900138447	0.006	0.0076	0.0861	0.0107	0.0558	0.018	0.0133	0.034	0.002	0.0341	0.0467	0.1075	0.0036	0.0517	0.1037	0.0161	0.0162	0.0023	0.0019	0.018	0.0202	0.1539	0.0326	0.1023	0.0501	0.0017
7	rs6948489	52288996	0.86	0.193417951625055	1	0.139999700676332	0.0313986827268698	0.364817418974571	0.0056	0.0075	0.0872	0.0109	0.0563	0.0178	0.013	0.0313	0.0023	0.0341	0.0448	0.109	0.0036	0.0504	0.1045	0.016	0.0155	0.0024	0.0014	0.0186	0.02	0.1568	0.0323	0.1026	0.0506	0.0016
7	rs111908791	52298446	0.86	0.193417951625055	1.01	0.120454976543865	0.0286189015861363	0.384604894468253	0.0055	0.0074	0.0873	0.0108	0.0563	0.0177	0.0129	0.0313	0.0023	0.0342	0.0448	0.1089	0.0036	0.0502	0.1048	0.0157	0.0154	0.0024	0.0014	0.0187	0.0199	0.157	0.0322	0.1032	0.0507	0.0015
7	rs7785990	52301318	0.86	0.193417951625055	1.01	0.120454976543865	0.0259344869517669	0.364439787967224	0.0055	0.0074	0.0874	0.0108	0.0563	0.0177	0.0129	0.0313	0.0023	0.0342	0.0448	0.1089	0.0036	0.0501	0.1048	0.0157	0.0154	0.0024	0.0014	0.0187	0.0199	0.157	0.0322	0.1033	0.0507	0.0015
7	rs117884328	52311680	0.86	0.193417951625055	1.01	0.120454976543865	0.0228114301343954	0.325178978230885	0.0055	0.0074	0.0877	0.0107	0.0563	0.0175	0.0128	0.0313	0.0022	0.0342	0.045	0.109	0.0036	0.05	0.105	0.0153	0.0152	0.0023	0.0013	0.0187	0.0198	0.1571	0.0322	0.1037	0.0508	0.0015
7	rs35734080	52317183	0.86	0.193417951625055	1.01	0.120454976543865	0.0228209245063876	0.357911873338779	0.0054	0.0074	0.0879	0.0106	0.0563	0.0175	0.0127	0.0313	0.0022	0.0342	0.045	0.1091	0.0036	0.05	0.1053	0.0151	0.0148	0.0023	0.0013	0.0187	0.0198	0.1572	0.0322	0.1039	0.0509	0.0015
7	rs1120165	52319045	0.86	0.193417951625055	1.01	0.120454976543865	0.027768697903935	0.412866600623244	0.0054	0.0074	0.0881	0.0106	0.0563	0.0174	0.0126	0.0313	0.0022	0.0342	0.0451	0.1093	0.0036	0.0499	0.1056	0.0148	0.0144	0.0022	0.0013	0.0187	0.0197	0.1573	0.0323	0.1042	0.051	0.0014
7	rs1558414	52333092	0.86	0.193417951625055	1.01	0.120454976543865	0.0216651518174223	0.415996947968664	0.0053	0.0073	0.0885	0.0105	0.0562	0.0171	0.0124	0.0313	0.0022	0.0341	0.0453	0.1094	0.0036	0.05	0.1061	0.0142	0.0142	0.0022	0.0012	0.0188	0.0194	0.1574	0.0327	0.1046	0.0508	0.0015
7	rs60196034	52344299	0.86	0.193417951625055	1.01	0.120454976543865	0.0167004835568274	0.352539271943987	0.0049	0.0073	0.0896	0.0102	0.056	0.0164	0.0119	0.0314	0.0022	0.0338	0.0458	0.1097	0.0037	0.0501	0.1076	0.0125	0.0138	0.0021	0.0012	0.0189	0.0187	0.1577	0.0331	0.1057	0.0504	0.0015
7	rs7799966	52347799	0.86	0.193417951625055	1.01	0.120454976543865	0.0187710610545158	0.417172482456739	0.0049	0.0073	0.0896	0.0102	0.056	0.0163	0.0119	0.0314	0.0022	0.0338	0.0458	0.1098	0.0037	0.0501	0.1077	0.0124	0.0136	0.0021	0.0012	0.0189	0.0187	0.1578	0.0331	0.1058	0.0504	0.0015
7	rs17134957	52352757	0.86	0.193417951625055	1.03	0.0875760293110768	0.0200980765626663	0.45244719715075	0.0049	0.0073	0.0896	0.0102	0.056	0.0163	0.0119	0.0314	0.0022	0.0338	0.0458	0.1098	0.0037	0.0501	0.1077	0.0124	0.0135	0.0021	0.0012	0.0189	0.0187	0.1578	0.0331	0.1058	0.0504	0.0015
7	rs117543392	52353936	0.86	0.193417951625055	1.03	0.0875760293110768	0.019865157704143	0.447247306307564	0.0049	0.0073	0.0896	0.0102	0.056	0.0163	0.0119	0.0314	0.0022	0.0338	0.0458	0.1098	0.0037	0.0501	0.1077	0.0124	0.0135	0.0021	0.0012	0.0189	0.0187	0.1578	0.0331	0.1058	0.0504	0.0015
7	rs76474644	52365425	0.86	0.193417951625055	1.03	0.0875760293110768	0.0282854941700157	0.449778600898753	0.0049	0.0073	0.0898	0.0102	0.0561	0.0163	0.0118	0.0313	0.0022	0.0335	0.0456	0.1098	0.0037	0.0502	0.1078	0.0123	0.0135	0.0021	0.0012	0.0189	0.0187	0.1582	0.0332	0.1059	0.0504	0.0015
7	rs2215541	52365589	0.86	0.193417951625055	1.03	0.0875760293110768	0.0284296313870896	0.455387457505408	0.0049	0.0073	0.0898	0.0102	0.0561	0.0163	0.0118	0.0313	0.0022	0.0335	0.0456	0.1098	0.0037	0.0502	0.1078	0.0123	0.0135	0.0021	0.0012	0.0189	0.0187	0.1582	0.0332	0.1059	0.0504	0.0015
7	rs62445717	52371416	0.86	0.193417951625055	1.03	0.0875760293110768	0.0282965632466178	0.46302863424001	0.005	0.0073	0.0898	0.0102	0.0561	0.0163	0.0118	0.0313	0.0022	0.0335	0.0456	0.1098	0.0037	0.0501	0.1077	0.0123	0.0135	0.0021	0.0012	0.0189	0.0187	0.1583	0.0332	0.1059	0.0504	0.0015
7	rs72591000	52379298	0.87	0.165571370278195	1.03	0.0875760293110768	0.033035995813318	0.496244340074842	0.0051	0.0072	0.09	0.0101	0.0562	0.0163	0.0118	0.0312	0.0022	0.0336	0.0456	0.1098	0.0037	0.05	0.1074	0.0123	0.0136	0.0021	0.0012	0.0188	0.0186	0.1584	0.0332	0.1059	0.0503	0.0015
7	rs62443863	52386244	0.87	0.165571370278195	1.03	0.0875760293110768	0.0362239556002854	0.499118784882193	0.0052	0.0072	0.09	0.0101	0.0563	0.0163	0.0116	0.0312	0.0022	0.0336	0.0456	0.1101	0.0037	0.05	0.1074	0.0123	0.0136	0.0021	0.0012	0.0189	0.0185	0.1585	0.0332	0.1059	0.0503	0.0015
7	rs4947409	52389207	0.87	0.165571370278195	1.03	0.0875760293110768	0.0285631416534761	0.458332725394307	0.0053	0.0072	0.0902	0.0101	0.0563	0.0163	0.0117	0.0311	0.0021	0.0336	0.0456	0.1103	0.0036	0.0498	0.1074	0.0124	0.0136	0.0021	0.0012	0.0189	0.0183	0.1584	0.0332	0.106	0.0497	0.0015
7	rs73117939	52389607	0.87	0.165571370278195	1.03	0.0875760293110768	0.0284518523760488	0.448845578814272	0.0053	0.0072	0.0902	0.0101	0.0563	0.0163	0.0117	0.0311	0.0021	0.0336	0.0456	0.1103	0.0036	0.0498	0.1074	0.0124	0.0136	0.0021	0.0012	0.0189	0.0183	0.1584	0.0332	0.106	0.0497	0.0015
7	rs6592992	52411850	0.87	0.165571370278195	1.03	0.0875760293110768	0.0264057814070727	0.491599493829104	0.0053	0.0072	0.0904	0.0101	0.0564	0.0163	0.0118	0.0311	0.0021	0.0336	0.0457	0.1105	0.0036	0.0498	0.1072	0.0124	0.0136	0.0021	0.0012	0.019	0.0183	0.1579	0.0331	0.1063	0.0497	0.0015
7	rs78692331	52418585	0.87	0.165571370278195	1.03	0.0875760293110768	0.0238631315078332	0.470972842561593	0.0053	0.0072	0.0906	0.0101	0.0564	0.0163	0.0119	0.031	0.0021	0.0336	0.0457	0.1105	0.0036	0.0497	0.1071	0.0125	0.0136	0.0022	0.0012	0.0189	0.0182	0.1579	0.033	0.1064	0.0497	0.0015
7	rs73698851	52419505	0.87	0.165571370278195	1.03	0.0875760293110768	0.024416762143429	0.47421443637772	0.0053	0.0072	0.0906	0.0101	0.0564	0.0163	0.0119	0.0311	0.0021	0.0336	0.0457	0.1105	0.0036	0.0497	0.1071	0.0125	0.0136	0.0022	0.0012	0.019	0.0182	0.1579	0.033	0.1064	0.0497	0.0015
7	rs73349932	52424279	0.87	0.165571370278195	1.03	0.0875760293110768	0.0216834510369803	0.444586880700226	0.0053	0.0072	0.0907	0.0101	0.0564	0.0163	0.0118	0.031	0.0021	0.0336	0.0457	0.1105	0.0036	0.0496	0.1071	0.0125	0.0135	0.0021	0.0012	0.0189	0.0182	0.1579	0.0331	0.1065	0.0497	0.0015
7	rs3735070	52439858	0.87	0.165571370278195	1.03	0.0875760293110768	0.0171436673669359	0.425951812468654	0.0053	0.0071	0.0909	0.0101	0.0564	0.0161	0.012	0.031	0.0021	0.0334	0.0455	0.1105	0.0036	0.0489	0.1077	0.0125	0.0136	0.0022	0.0012	0.019	0.0181	0.1578	0.0333	0.1069	0.0498	0.0015
7	rs58931786	52447163	0.87	0.165571370278195	1.02	0.103026239636585	0.0115553924302033	0.391907333697886	0.0053	0.0071	0.091	0.0101	0.0565	0.0161	0.012	0.0309	0.0021	0.0334	0.0452	0.1105	0.0036	0.0486	0.1079	0.0125	0.0135	0.0022	0.0012	0.019	0.0181	0.1579	0.0333	0.1068	0.0499	0.0014
7	rs73116504	52470831	0.87	0.165571370278195	1.02	0.103026239636585	0.00946414480946243	0.29385954252709	0.0053	0.0072	0.0905	0.01	0.0567	0.0161	0.0116	0.0302	0.002	0.0329	0.0449	0.1123	0.0035	0.0461	0.1103	0.0125	0.0133	0.0024	0.0011	0.0191	0.0178	0.1582	0.0335	0.1077	0.0497	0.0013
7	rs1012036	52472450	0.87	0.165571370278195	1.02	0.103026239636585	0.0124799945903718	0.280716080362443	0.0053	0.0072	0.0905	0.01	0.0568	0.0161	0.0115	0.0301	0.002	0.0328	0.0448	0.1126	0.0035	0.0457	0.1107	0.0126	0.0133	0.0024	0.0011	0.0191	0.0178	0.1583	0.0335	0.1079	0.0496	0.0013
7	rs116866505	52476458	0.87	0.165571370278195	1.02	0.103026239636585	0.0118049440082903	0.272018297766819	0.0053	0.0072	0.0904	0.01	0.0568	0.0161	0.0115	0.03	0.002	0.0328	0.0448	0.1126	0.0035	0.0457	0.1108	0.0125	0.0133	0.0024	0.0011	0.0191	0.0178	0.1583	0.0335	0.1078	0.0496	0.0013
7	rs983614	52478235	0.87	0.165571370278195	1.02	0.103026239636585	0.0130505628085554	0.27780746404759	0.0053	0.0072	0.0904	0.01	0.0568	0.0161	0.0115	0.03	0.002	0.0328	0.0448	0.1126	0.0035	0.0457	0.1108	0.0125	0.0133	0.0024	0.0011	0.0191	0.0178	0.1583	0.0335	0.1078	0.0496	0.0013
7	rs73695776	52478586	0.87	0.165571370278195	1.02	0.103026239636585	0.0123826999242868	0.254654001453538	0.0053	0.0072	0.0903	0.01	0.0566	0.0161	0.0115	0.03	0.002	0.0327	0.0448	0.113	0.0036	0.0457	0.1108	0.0125	0.0132	0.0024	0.0011	0.0191	0.0178	0.1583	0.0335	0.1078	0.0496	0.0013
7	rs117113613	52489632	0.87	0.165571370278195	1.02	0.103026239636585	0.0159488990714466	0.3044327667443	0.0051	0.0071	0.0886	0.0098	0.0568	0.0158	0.0118	0.0295	0.0021	0.0329	0.045	0.114	0.0037	0.0462	0.112	0.0112	0.0125	0.0024	0.0012	0.0188	0.0184	0.1589	0.0332	0.108	0.0498	0.0013
7	rs112390312	52490315	0.87	0.165571370278195	1.02	0.103026239636585	0.0160221810903095	0.298241482058562	0.0051	0.0071	0.0886	0.0098	0.0568	0.0158	0.0118	0.0295	0.0021	0.0329	0.045	0.114	0.0037	0.0462	0.112	0.0112	0.0125	0.0024	0.0012	0.0188	0.0184	0.1589	0.0332	0.108	0.0498	0.0013
7	rs62443878	52492797	0.87	0.165571370278195	1.02	0.103026239636585	0.0168599636053847	0.304313344114709	0.0051	0.0071	0.0886	0.0098	0.0569	0.0158	0.0119	0.0295	0.0021	0.0329	0.045	0.114	0.0037	0.0462	0.1121	0.0112	0.0125	0.0024	0.0012	0.0188	0.0184	0.1589	0.0332	0.108	0.0498	0.0013
7	rs117702956	52493595	0.87	0.165571370278195	1.02	0.103026239636585	0.0170743385652128	0.296936699435065	0.0051	0.0071	0.0886	0.0098	0.0569	0.0158	0.0119	0.0295	0.0021	0.0329	0.045	0.114	0.0037	0.0462	0.1121	0.0112	0.0125	0.0024	0.0012	0.0188	0.0184	0.1589	0.0332	0.108	0.0498	0.0013
7	rs116947406	52493720	0.87	0.165571370278195	1.03	0.0875760293110768	0.0171051259375291	0.305508201234763	0.0051	0.0071	0.0886	0.0098	0.0569	0.0158	0.0119	0.0295	0.0021	0.0329	0.045	0.114	0.0037	0.0462	0.1121	0.0112	0.0125	0.0024	0.0012	0.0188	0.0184	0.1589	0.0332	0.108	0.0498	0.0013
7	rs2215655	52502485	0.87	0.165571370278195	1.02	0.103026239636585	0.0205258314622072	0.281298917916753	0.005	0.007	0.0885	0.0097	0.057	0.0158	0.012	0.0294	0.0022	0.0329	0.0451	0.1143	0.0037	0.0463	0.1122	0.0109	0.0123	0.0024	0.0012	0.0187	0.0184	0.159	0.0332	0.1079	0.0499	0.0013
7	rs10268945	52506919	0.87	0.165571370278195	1.02	0.103026239636585	0.0173062368248339	0.270288906856243	0.005	0.0069	0.0885	0.0097	0.057	0.0157	0.012	0.0293	0.0021	0.0328	0.0452	0.1145	0.0036	0.0465	0.1125	0.0109	0.0123	0.0024	0.0011	0.0186	0.0184	0.1589	0.0331	0.1079	0.0498	0.0013
7	rs1476894	52518127	0.88	0.140769569262351	1.02	0.103026239636585	0.0156293878707673	0.257258421026637	0.0049	0.0069	0.0884	0.0097	0.0569	0.0157	0.0122	0.0294	0.0021	0.0328	0.0452	0.1147	0.0036	0.0465	0.1126	0.011	0.0123	0.0023	0.0011	0.0185	0.0188	0.1588	0.0331	0.1077	0.0496	0.0012
7	rs116214582	52519036	0.88	0.140769569262351	1.03	0.0875760293110768	0.0151097367064682	0.248572250592162	0.0049	0.0069	0.0884	0.0097	0.0569	0.0157	0.0122	0.0294	0.0021	0.0328	0.0452	0.1147	0.0036	0.0465	0.1126	0.011	0.0122	0.0023	0.0011	0.0185	0.0188	0.1588	0.0331	0.1078	0.0496	0.0012
7	rs17815318	52526486	0.88	0.140769569262351	1.02	0.103026239636585	0.0156799007886226	0.283517072647608	0.0051	0.0068	0.0882	0.0098	0.0573	0.0153	0.0123	0.0296	0.002	0.0326	0.0453	0.1156	0.0035	0.046	0.1129	0.0109	0.0123	0.0024	0.0011	0.0178	0.019	0.1583	0.0329	0.1086	0.0497	0.0012
7	rs71542364	52530282	0.88	0.140769569262351	1.03	0.0875760293110768	0.012370578080708	0.261807608332423	0.0052	0.0068	0.0882	0.0097	0.0573	0.0149	0.0122	0.0297	0.0019	0.0322	0.0452	0.1168	0.0034	0.0455	0.113	0.0109	0.0124	0.0024	0.001	0.0176	0.0194	0.1569	0.0328	0.1096	0.0501	0.0011
7	rs17759172	52533469	0.88	0.140769569262351	1.03	0.0875760293110768	0.0152013295830076	0.276530625869637	0.0052	0.0068	0.0882	0.0097	0.0573	0.0149	0.0122	0.0297	0.0019	0.0322	0.0452	0.1168	0.0034	0.0455	0.113	0.0109	0.0124	0.0024	0.001	0.0176	0.0194	0.1569	0.0328	0.1096	0.0501	0.0011
7	rs758991	52535089	0.88	0.140769569262351	1.03	0.0875760293110768	0.0149696217337332	0.284452625065019	0.0052	0.0068	0.0882	0.0097	0.0573	0.0149	0.0122	0.0297	0.0019	0.0322	0.0452	0.1168	0.0034	0.0455	0.113	0.0109	0.0124	0.0024	0.001	0.0176	0.0194	0.1569	0.0328	0.1096	0.0501	0.0011
7	rs17815964	52540909	0.88	0.140769569262351	1.03	0.0875760293110768	0.0139160928833053	0.276646627252981	0.0052	0.0068	0.0882	0.0097	0.0573	0.0148	0.0122	0.0297	0.0019	0.0322	0.0452	0.1168	0.0034	0.0455	0.113	0.0109	0.0124	0.0024	0.001	0.0176	0.0194	0.1569	0.0328	0.1096	0.0501	0.0011
7	rs13242775	52576011	0.88	0.140769569262351	1.03	0.0875760293110768	0.0138962608991306	0.281532156629292	0.0052	0.0067	0.0877	0.0097	0.0573	0.0148	0.0123	0.0298	0.0019	0.0321	0.0451	0.1172	0.0033	0.0453	0.1133	0.0109	0.0124	0.0024	0.001	0.0176	0.0194	0.1568	0.033	0.1098	0.0501	0.0011
7	rs73118600	52578288	0.88	0.140769569262351	1.03	0.0875760293110768	0.011898824103791	0.262035722368887	0.0052	0.0067	0.0877	0.0097	0.0573	0.0147	0.0123	0.0298	0.0019	0.0321	0.0451	0.1173	0.0033	0.0453	0.1133	0.0109	0.0124	0.0024	0.001	0.0176	0.0193	0.1568	0.033	0.1098	0.0501	0.0011
7	rs7791682	52598324	0.88	0.140769569262351	1.03	0.0875760293110768	0.0128188054032081	0.266152358239991	0.0053	0.0068	0.0872	0.0099	0.0574	0.0146	0.0125	0.0298	0.002	0.0319	0.0452	0.1178	0.0032	0.045	0.1134	0.0108	0.0123	0.0025	0.0011	0.0176	0.0193	0.1564	0.0332	0.1097	0.0501	0.0011
7	rs62445090	52598919	0.88	0.140769569262351	1.03	0.0875760293110768	0.0125410931491143	0.26021255155635	0.0053	0.0068	0.0872	0.0099	0.0574	0.0146	0.0125	0.0298	0.002	0.0319	0.0452	0.1178	0.0032	0.045	0.1134	0.0108	0.0123	0.0025	0.0011	0.0176	0.0193	0.1564	0.0332	0.1097	0.0502	0.0011
7	rs712013	52612271	0.89	0.118826527661215	1.03	0.0875760293110768	0.0135428631313649	0.236770881567235	0.0053	0.0068	0.0871	0.01	0.0575	0.0146	0.0127	0.0299	0.0021	0.0321	0.0453	0.1183	0.003	0.0447	0.1133	0.0107	0.0123	0.0026	0.0011	0.0176	0.0192	0.156	0.033	0.1098	0.0501	0.0011
7	rs117932867	52618448	0.88	0.140769569262351	1.03	0.0875760293110768	0.0116593693607411	0.243316969283838	0.0053	0.0068	0.087	0.01	0.0575	0.0145	0.0126	0.0299	0.0021	0.0321	0.0456	0.1182	0.003	0.0447	0.1134	0.0106	0.0123	0.0026	0.0011	0.0176	0.0192	0.1562	0.033	0.1098	0.05	0.0011
7	rs62445105	52619602	0.89	0.118826527661215	1.03	0.0875760293110768	0.0121658613329747	0.244320530869722	0.0053	0.0068	0.087	0.01	0.0575	0.0145	0.0126	0.0299	0.0021	0.0321	0.0456	0.1183	0.003	0.0446	0.1132	0.0106	0.0123	0.0026	0.001	0.0176	0.0193	0.1562	0.033	0.1097	0.05	0.0011
7	rs118185681	52621209	0.89	0.118826527661215	1.03	0.0875760293110768	0.0118635537494856	0.244320530869722	0.0053	0.0068	0.087	0.01	0.0575	0.0145	0.0126	0.0299	0.0021	0.0321	0.0456	0.1183	0.003	0.0446	0.1132	0.0106	0.0123	0.0026	0.001	0.0176	0.0193	0.1562	0.033	0.1097	0.05	0.0011
7	rs11980284	52621267	0.88	0.140769569262351	1.03	0.0875760293110768	0.0116593693607411	0.243316969283838	0.0053	0.0068	0.087	0.01	0.0575	0.0145	0.0126	0.0299	0.0021	0.0321	0.0456	0.1183	0.003	0.0446	0.1133	0.0106	0.0123	0.0026	0.001	0.0175	0.0192	0.1563	0.033	0.1098	0.05	0.0011
7	rs73103896	52624094	0.89	0.118826527661215	1.03	0.0875760293110768	0.0101612214928891	0.242871364984667	0.0053	0.0068	0.087	0.01	0.0575	0.0145	0.0126	0.0298	0.0022	0.0321	0.0456	0.1183	0.0029	0.0445	0.1133	0.0106	0.0123	0.0026	0.001	0.0175	0.0192	0.1563	0.033	0.1098	0.05	0.0011
7	rs73105723	52631051	0.89	0.118826527661215	1.03	0.0875760293110768	0.012011031986881	0.205769121028153	0.0053	0.0069	0.0862	0.0104	0.0574	0.0148	0.0127	0.0294	0.0025	0.0328	0.0458	0.1186	0.0029	0.0437	0.1132	0.0106	0.0125	0.0029	0.0011	0.0177	0.0195	0.1551	0.0324	0.1104	0.0498	0.0012
7	rs804750	52636511	0.89	0.118826527661215	1.03	0.0875760293110768	0.0199425784366506	0.16722706395609	0.0054	0.0071	0.0856	0.0107	0.0574	0.015	0.0128	0.0291	0.0027	0.0335	0.046	0.1189	0.0029	0.043	0.1128	0.0105	0.0127	0.0032	0.0011	0.0178	0.0198	0.154	0.032	0.1109	0.0497	0.0014
7	rs169895	52638939	0.89	0.118826527661215	1.02	0.103026239636585	0.0201414261440012	0.171868555336024	0.0054	0.0071	0.0856	0.0107	0.0574	0.015	0.0128	0.0291	0.0027	0.0335	0.046	0.1189	0.0029	0.043	0.1128	0.0105	0.0127	0.0032	0.0011	0.0178	0.0198	0.1539	0.032	0.1109	0.0497	0.0014
7	rs9642492	52652207	0.89	0.118826527661215	1.02	0.103026239636585	0.0194982681265309	0.172464271924578	0.0053	0.0071	0.0856	0.0108	0.0573	0.0151	0.0127	0.0291	0.0028	0.0336	0.046	0.1191	0.0029	0.0429	0.1128	0.0105	0.0126	0.0032	0.0011	0.0178	0.0197	0.1538	0.0319	0.1106	0.05	0.0014
7	rs76732177	52658913	0.89	0.118826527661215	1.02	0.103026239636585	0.0216285868202406	0.160978777219812	0.0053	0.0071	0.086	0.0109	0.0571	0.0153	0.0128	0.0289	0.0029	0.0335	0.0459	0.1192	0.0029	0.0429	0.1131	0.0104	0.0124	0.0033	0.0011	0.0179	0.0197	0.1533	0.0317	0.1106	0.0502	0.0015
7	rs13222130	52660426	0.89	0.118826527661215	1.02	0.103026239636585	0.0321433958956818	0.172861814678099	0.0051	0.0071	0.0868	0.011	0.0571	0.0157	0.0127	0.029	0.0029	0.0333	0.0459	0.1193	0.0028	0.0429	0.1137	0.0101	0.0118	0.0034	0.001	0.0182	0.0197	0.1521	0.0315	0.1104	0.0509	0.0015
7	rs6961322	52660572	0.89	0.118826527661215	1.01	0.120454976543865	0.032471542265934	0.17276239914048	0.0051	0.0071	0.0868	0.011	0.0571	0.0157	0.0127	0.029	0.0029	0.0333	0.0459	0.1193	0.0028	0.0429	0.1137	0.0101	0.0118	0.0034	0.001	0.0182	0.0197	0.1521	0.0315	0.1104	0.0509	0.0015
7	rs113379764	52661317	0.89	0.118826527661215	1.01	0.120454976543865	0.0322161156310986	0.171570966297997	0.0051	0.0071	0.0868	0.011	0.0571	0.0157	0.0127	0.029	0.0029	0.0333	0.0459	0.1193	0.0028	0.0429	0.1137	0.0101	0.0118	0.0034	0.001	0.0182	0.0197	0.1521	0.0315	0.1103	0.0509	0.0015
7	rs76920060	52673102	0.89	0.118826527661215	1.01	0.120454976543865	0.0263741736043693	0.157886255595879	0.005	0.0071	0.0871	0.011	0.057	0.0156	0.0127	0.0287	0.003	0.0332	0.0458	0.1193	0.0028	0.0429	0.1139	0.01	0.0119	0.0037	0.0012	0.0183	0.0197	0.1518	0.0315	0.1103	0.0509	0.0015
7	rs9649809	52673212	0.89	0.118826527661215	1.01	0.120454976543865	0.026342592732168	0.157886255595879	0.005	0.0071	0.0871	0.011	0.057	0.0156	0.0127	0.0287	0.003	0.0332	0.0458	0.1193	0.0028	0.0429	0.1139	0.01	0.0119	0.0037	0.0012	0.0183	0.0197	0.1518	0.0315	0.1103	0.0509	0.0015
7	rs1561803	52683518	0.89	0.118826527661215	1.01	0.120454976543865	0.0256752620463922	0.154719472733472	0.0049	0.0071	0.0873	0.0111	0.057	0.0156	0.0127	0.0286	0.003	0.0331	0.0458	0.1193	0.0028	0.0429	0.1142	0.0099	0.012	0.0037	0.0012	0.0183	0.0197	0.1517	0.0315	0.1101	0.0509	0.0015
7	rs17151332	52687791	0.89	0.118826527661215	1.01	0.120454976543865	0.0264374161515087	0.153859779379064	0.0049	0.0071	0.0874	0.0111	0.0569	0.0156	0.0127	0.0285	0.003	0.033	0.0458	0.1192	0.0028	0.0429	0.1144	0.0099	0.012	0.0037	0.0012	0.0183	0.0197	0.1516	0.0316	0.1101	0.0509	0.0015
7	rs116970349	52695612	0.89	0.118826527661215	1	0.139999700676332	0.022697719134738	0.152906573377713	0.0048	0.0071	0.0876	0.0111	0.0568	0.0157	0.0128	0.0285	0.003	0.0333	0.0458	0.119	0.0028	0.0431	0.1143	0.0099	0.012	0.0037	0.0012	0.0184	0.0196	0.1514	0.0316	0.1102	0.0509	0.0015
7	rs117823438	52699269	0.89	0.118826527661215	1	0.139999700676332	0.0228209245063876	0.149020677207824	0.0048	0.0071	0.0876	0.0113	0.0568	0.0157	0.0128	0.0284	0.003	0.0333	0.0458	0.1189	0.0028	0.0431	0.1142	0.0099	0.012	0.0037	0.0012	0.0184	0.0196	0.1513	0.0316	0.1103	0.0509	0.0015
7	rs10279939	52707122	0.89	0.118826527661215	1	0.139999700676332	0.0217200829356221	0.147044299516954	0.0047	0.0071	0.0878	0.0113	0.0566	0.0157	0.0128	0.0284	0.003	0.0333	0.0458	0.1188	0.0028	0.0431	0.1144	0.0099	0.012	0.0037	0.0012	0.0184	0.0196	0.1512	0.0315	0.1103	0.0509	0.0015
7	rs28435086	52709171	0.89	0.118826527661215	1	0.139999700676332	0.0223964840674366	0.146575137116279	0.0047	0.0071	0.0878	0.0113	0.0566	0.0157	0.0128	0.0284	0.003	0.0333	0.0458	0.1188	0.0028	0.0431	0.1145	0.0099	0.012	0.0037	0.0012	0.0184	0.0196	0.1512	0.0315	0.1103	0.0509	0.0015
7	rs1442261	52718451	0.89	0.118826527661215	1	0.139999700676332	0.0241882773499093	0.153859779379064	0.0047	0.0071	0.0879	0.0111	0.0566	0.0158	0.0128	0.0284	0.003	0.0333	0.0458	0.1187	0.0028	0.0432	0.1147	0.0099	0.0119	0.0037	0.0012	0.0184	0.0195	0.1511	0.0316	0.1105	0.051	0.0015
7	rs59921250	52718934	0.89	0.118826527661215	1	0.139999700676332	0.0236091717913447	0.152716186488065	0.0047	0.0071	0.0879	0.0111	0.0566	0.0158	0.0128	0.0284	0.003	0.0333	0.0458	0.1187	0.0028	0.0432	0.1147	0.0099	0.0119	0.0037	0.0012	0.0184	0.0195	0.1511	0.0315	0.1105	0.051	0.0015
7	rs73120130	52728924	0.89	0.118826527661215	1	0.139999700676332	0.0184190294138772	0.137581629944986	0.0047	0.007	0.0881	0.0112	0.0561	0.0159	0.0129	0.0283	0.003	0.0331	0.0456	0.1188	0.0028	0.043	0.1147	0.0099	0.0119	0.0037	0.0013	0.0184	0.0195	0.1515	0.0314	0.1104	0.051	0.0015
7	rs12536581	52739951	0.89	0.118826527661215	1	0.139999700676332	0.0185412793668268	0.122770114142008	0.0047	0.007	0.0883	0.0112	0.0558	0.0161	0.013	0.0282	0.003	0.033	0.0454	0.1188	0.0028	0.0427	0.1147	0.01	0.012	0.0038	0.0013	0.0184	0.0196	0.1519	0.0312	0.1104	0.051	0.0015
7	rs74663900	52741329	0.89	0.118826527661215	1	0.139999700676332	0.0161842737376225	0.122770114142008	0.0047	0.007	0.0883	0.0112	0.0557	0.0161	0.013	0.0282	0.003	0.0331	0.0454	0.1188	0.0028	0.0427	0.1147	0.01	0.012	0.0038	0.0013	0.0184	0.0196	0.1519	0.0312	0.1104	0.0509	0.0015
7	rs12672075	52743803	0.89	0.118826527661215	1	0.139999700676332	0.0149626412930079	0.124355335385714	0.0047	0.007	0.0883	0.0112	0.0556	0.0161	0.013	0.0281	0.003	0.0331	0.0454	0.1188	0.0028	0.0426	0.1147	0.01	0.012	0.0038	0.0013	0.0184	0.0196	0.152	0.0311	0.1105	0.0508	0.0015
7	rs17135248	52751127	0.89	0.118826527661215	1	0.139999700676332	0.0104624048166164	0.115045199489055	0.0048	0.0069	0.0884	0.0113	0.0554	0.0167	0.0132	0.0274	0.003	0.0343	0.0458	0.1184	0.0031	0.0422	0.115	0.01	0.0122	0.0039	0.0014	0.0185	0.0197	0.1508	0.0305	0.1113	0.0498	0.0018
7	rs12534294	52751348	0.89	0.118826527661215	1	0.139999700676332	0.0105373992311529	0.114103670437991	0.0048	0.0069	0.0884	0.0113	0.0554	0.0167	0.0132	0.0274	0.003	0.0343	0.0458	0.1184	0.0031	0.0422	0.115	0.01	0.0122	0.0039	0.0014	0.0185	0.0197	0.1508	0.0305	0.1113	0.0498	0.0018
7	rs1661611	52755185	0.89	0.118826527661215	0.99	0.161794913519683	0.00976989302803288	0.148266650591268	0.0047	0.0069	0.0884	0.0111	0.0555	0.0168	0.0132	0.0274	0.003	0.0341	0.0458	0.1186	0.0031	0.0421	0.1149	0.01	0.0121	0.0039	0.0014	0.0186	0.0198	0.1505	0.0306	0.1115	0.0497	0.0017
7	rs1358604	52757542	0.89	0.118826527661215	0.99	0.161794913519683	0.00997440594224134	0.141913448067169	0.0047	0.0069	0.0884	0.0111	0.0555	0.0168	0.0132	0.0274	0.003	0.0341	0.0458	0.1187	0.0031	0.0421	0.1149	0.01	0.0121	0.0039	0.0014	0.0186	0.0198	0.1504	0.0306	0.1115	0.0497	0.0017
7	rs1867018	52762420	0.89	0.118826527661215	0.99	0.161794913519683	0.0125778593808281	0.144703912858457	0.0045	0.0069	0.0882	0.0111	0.0555	0.017	0.0133	0.0274	0.0029	0.0339	0.0459	0.119	0.0032	0.042	0.1146	0.0099	0.0122	0.0039	0.0015	0.0188	0.0199	0.1499	0.0308	0.1113	0.0496	0.0017
7	rs75645366	52763990	0.89	0.118826527661215	0.99	0.161794913519683	0.0232800037324999	0.126925256459121	0.0045	0.0065	0.0855	0.0112	0.0566	0.0183	0.014	0.0278	0.0026	0.0329	0.0465	0.1185	0.0035	0.0415	0.1133	0.0106	0.0132	0.0044	0.002	0.0186	0.0206	0.149	0.0305	0.1089	0.0525	0.0018
7	rs28391248	52771787	0.89	0.118826527661215	0.99	0.161794913519683	0.0245465867631749	0.101399902916346	0.0046	0.0065	0.0854	0.0112	0.0566	0.0183	0.014	0.0278	0.0026	0.0329	0.0465	0.1185	0.0035	0.0415	0.1133	0.0107	0.0133	0.0045	0.002	0.0186	0.0206	0.149	0.0305	0.1088	0.0526	0.0018
7	rs78073276	52774094	0.89	0.118826527661215	0.99	0.161794913519683	0.0241981795113558	0.10058455016583	0.0046	0.0065	0.0857	0.0112	0.0566	0.0183	0.014	0.0278	0.0026	0.0329	0.0465	0.1185	0.0035	0.0415	0.113	0.0107	0.0133	0.0045	0.002	0.0186	0.0207	0.149	0.0305	0.1088	0.0526	0.0018
7	rs1631139	52774228	0.89	0.118826527661215	0.99	0.161794913519683	0.024317231963293	0.0981539405805051	0.0046	0.0065	0.0857	0.0112	0.0566	0.0183	0.014	0.0278	0.0026	0.0328	0.0465	0.1185	0.0035	0.0415	0.113	0.0107	0.0133	0.0045	0.002	0.0186	0.0207	0.149	0.0305	0.1088	0.0526	0.0018
7	rs116895820	52777330	0.89	0.118826527661215	0.99	0.161794913519683	0.0237163785177739	0.107429017812286	0.0046	0.0065	0.0857	0.0112	0.0566	0.0183	0.014	0.0276	0.0026	0.0328	0.0465	0.1185	0.0035	0.0417	0.1129	0.0107	0.0133	0.0045	0.002	0.0186	0.0206	0.149	0.0304	0.1088	0.0526	0.0018
7	rs73121944	52782137	0.89	0.118826527661215	0.99	0.161794913519683	0.0231646175816232	0.13032226683604	0.0046	0.0064	0.0858	0.0112	0.0565	0.0183	0.014	0.0275	0.0026	0.0328	0.0465	0.1185	0.0035	0.0419	0.1129	0.0106	0.0133	0.0045	0.0019	0.0185	0.0206	0.149	0.0304	0.1088	0.0527	0.0018
7	rs60716577	52787683	0.89	0.118826527661215	0.98	0.18597139562509	0.02614320520263	0.11112755530908	0.0046	0.0064	0.0858	0.0111	0.0564	0.0186	0.0141	0.0269	0.0026	0.0326	0.0464	0.1186	0.0035	0.0428	0.1122	0.0107	0.0136	0.0045	0.0019	0.0186	0.0207	0.149	0.0308	0.1086	0.0525	0.0019
7	rs9690813	52788107	0.89	0.118826527661215	0.97	0.212655582583661	0.0262270264245801	0.119101046523884	0.0046	0.0064	0.0858	0.0111	0.0564	0.0186	0.0141	0.027	0.0026	0.0325	0.0464	0.1186	0.0035	0.0428	0.1121	0.0107	0.0136	0.0045	0.0019	0.0187	0.0207	0.149	0.0307	0.1086	0.0526	0.0019
7	rs73351305	52791961	0.89	0.118826527661215	0.97	0.212655582583661	0.0223777529626942	0.0449222099932158	0.0047	0.0061	0.0846	0.0116	0.0571	0.0183	0.0148	0.0265	0.0026	0.0322	0.0474	0.1186	0.0036	0.0425	0.1112	0.0116	0.0139	0.0047	0.0021	0.0182	0.0206	0.149	0.0294	0.1078	0.0543	0.002
7	rs1528995	52794612	0.89	0.118826527661215	0.97	0.212655582583661	0.0187545795995041	0.0502275636380715	0.0048	0.006	0.0835	0.0121	0.0568	0.018	0.0156	0.0263	0.0026	0.0322	0.0485	0.1179	0.0037	0.0426	0.1108	0.0126	0.0141	0.0048	0.0021	0.0178	0.0206	0.149	0.0286	0.1062	0.0558	0.0021
7	rs1230528	52798241	0.88	0.140769569262351	0.97	0.212655582583661	0.0170974252815655	0.0549615158225344	0.0049	0.0059	0.083	0.0124	0.0566	0.0177	0.0158	0.0263	0.0025	0.0321	0.0493	0.1177	0.0039	0.0425	0.1114	0.0131	0.0141	0.0048	0.0021	0.018	0.0206	0.1491	0.0279	0.1055	0.056	0.0021
