## Supplementary Tab. 7 for "Sparse haplotype-based fine-scale local ancestry inference at scale reveals recent selection on immune responses": 304206_file08 (part 72 of 161)

Chromosome	rs_number	hg19_GRCh37_Position	LDAS_26pop	-log10(p_LDAS_26pop)	LDAS_5continent	-log10(p_LDAS_5continent)	-log10(p_AAS_26pop)	-log10(p_AAS_5continent)	prob_ACB	prob_ASW	prob_BEB	prob_CDX	prob_CEU	prob_CHB	prob_CHS	prob_CLM	prob_ESN	prob_FIN	prob_GBR	prob_GIH	prob_GWD	prob_IBS	prob_ITU	prob_JPT	prob_KHV	prob_LWK	prob_MSL	prob_MXL	prob_PEL	prob_PJL	prob_PUR	prob_STU	prob_TSI	prob_YRI
7	rs1919535	52811249	0.88	0.140769569262351	0.97	0.212655582583661	0.0443675747175744	0.0720117473988008	0.0046	0.0058	0.0834	0.0128	0.0557	0.0172	0.0156	0.0268	0.0024	0.0321	0.0512	0.1174	0.0041	0.0422	0.1132	0.0137	0.0131	0.0046	0.0032	0.0178	0.021	0.1469	0.0264	0.1058	0.0559	0.0021
7	rs11515006	52826003	0.88	0.140769569262351	0.97	0.212655582583661	0.0469126206321413	0.0681412792066994	0.0046	0.0058	0.0835	0.0128	0.0557	0.0172	0.0156	0.0268	0.0024	0.0321	0.0512	0.1174	0.0041	0.0422	0.1133	0.0138	0.013	0.0046	0.0033	0.0178	0.021	0.1469	0.0264	0.1059	0.0559	0.0021
7	rs2965502	52843482	0.88	0.140769569262351	0.97	0.212655582583661	0.0721933933093404	0.0783131756730499	0.0045	0.0057	0.0832	0.0128	0.0558	0.0171	0.0155	0.0268	0.0022	0.0321	0.0515	0.117	0.0045	0.0423	0.1135	0.0138	0.0128	0.0045	0.0035	0.0178	0.0208	0.1469	0.0265	0.1062	0.0561	0.002
7	rs2217194	52849760	0.88	0.140769569262351	0.97	0.212655582583661	0.0757431916358198	0.081507047839244	0.0044	0.0057	0.0832	0.0128	0.0558	0.0171	0.0155	0.0268	0.0022	0.0322	0.0513	0.1169	0.0045	0.0423	0.1139	0.0138	0.0128	0.0045	0.0035	0.0177	0.0207	0.1469	0.0264	0.1063	0.0561	0.002
7	rs73359912	52852708	0.88	0.140769569262351	0.97	0.212655582583661	0.0733714538764656	0.0891325942349568	0.0044	0.0057	0.0832	0.0128	0.0558	0.0171	0.0155	0.0266	0.0022	0.0322	0.0514	0.1168	0.0044	0.0423	0.114	0.0139	0.0128	0.0045	0.0034	0.0177	0.0207	0.1469	0.0264	0.1064	0.0561	0.002
7	rs117102747	52853966	0.88	0.140769569262351	0.97	0.212655582583661	0.0747757909861631	0.0910814379622124	0.0044	0.0057	0.0832	0.0128	0.0558	0.0171	0.0155	0.0266	0.0022	0.0322	0.0514	0.1168	0.0043	0.0423	0.114	0.0139	0.0127	0.0045	0.0034	0.0177	0.0207	0.147	0.0264	0.1064	0.0561	0.002
7	rs2965512	52855406	0.88	0.140769569262351	0.97	0.212655582583661	0.0797827059355255	0.0947903717034728	0.0044	0.0057	0.0832	0.0129	0.0558	0.0171	0.0155	0.0266	0.0022	0.0323	0.0515	0.1168	0.0043	0.0422	0.1141	0.0139	0.0127	0.0045	0.0034	0.0177	0.0207	0.147	0.0264	0.1065	0.0562	0.002
7	rs73107766	52855878	0.88	0.140769569262351	0.96	0.241969076141015	0.0794483307834244	0.0957466836223474	0.0044	0.0057	0.0832	0.0129	0.0558	0.0171	0.0155	0.0266	0.0022	0.0323	0.0515	0.1168	0.0043	0.0422	0.1141	0.0139	0.0127	0.0045	0.0034	0.0177	0.0207	0.147	0.0264	0.1063	0.0562	0.002
7	rs971648	52857194	0.88	0.140769569262351	0.96	0.241969076141015	0.07028480509991	0.0947108498544757	0.0044	0.0057	0.0836	0.013	0.0558	0.017	0.0155	0.0266	0.0022	0.0322	0.0515	0.1168	0.0043	0.0422	0.1142	0.0141	0.0128	0.0044	0.0034	0.0177	0.0207	0.147	0.0262	0.1062	0.0561	0.002
7	rs2912912	52875602	0.88	0.140769569262351	0.97	0.212655582583661	0.0765446376182642	0.103943731717175	0.0045	0.0056	0.0841	0.013	0.0558	0.0169	0.0156	0.0265	0.0022	0.0322	0.0521	0.1166	0.0043	0.0419	0.1149	0.014	0.0128	0.0042	0.0034	0.0175	0.0207	0.1465	0.026	0.1062	0.0559	0.002
7	rs55897503	52876107	0.88	0.140769569262351	0.97	0.212655582583661	0.0763491900200454	0.103696486231095	0.0045	0.0056	0.0841	0.013	0.0558	0.0169	0.0156	0.0265	0.0022	0.0322	0.0521	0.1166	0.0043	0.0419	0.1149	0.014	0.0128	0.0042	0.0034	0.0175	0.0207	0.1465	0.026	0.1062	0.0559	0.002
7	rs117068173	52909632	0.88	0.140769569262351	0.98	0.18597139562509	0.0648158187952925	0.119796683799301	0.0047	0.0051	0.0848	0.0126	0.0554	0.0165	0.0154	0.0265	0.0021	0.0327	0.0517	0.116	0.0042	0.0421	0.1171	0.0137	0.0126	0.004	0.0034	0.0174	0.0207	0.1464	0.0257	0.1066	0.0559	0.002
7	rs983680	52911672	0.88	0.140769569262351	0.98	0.18597139562509	0.0651088091033886	0.122506652000453	0.0047	0.0051	0.0847	0.0126	0.0553	0.0165	0.0154	0.0265	0.0021	0.0327	0.0516	0.116	0.0042	0.0421	0.1174	0.0137	0.0126	0.004	0.0034	0.0174	0.0207	0.1463	0.0257	0.1066	0.0559	0.002
7	rs11767295	52923890	0.88	0.140769569262351	0.99	0.161794913519683	0.0587340718651307	0.117541461267201	0.0046	0.005	0.0857	0.0126	0.0551	0.0165	0.0155	0.0263	0.0021	0.0327	0.0514	0.1157	0.0042	0.0421	0.1174	0.0138	0.0126	0.0039	0.0034	0.0174	0.0207	0.1463	0.0256	0.1067	0.056	0.002
7	rs117722363	52925625	0.88	0.140769569262351	0.98	0.18597139562509	0.058078598606914	0.117973900030531	0.0046	0.005	0.0858	0.0126	0.0551	0.0165	0.0155	0.0263	0.0021	0.0327	0.0514	0.1156	0.0042	0.0421	0.1174	0.0138	0.0126	0.0039	0.0034	0.0174	0.0207	0.1463	0.0256	0.1067	0.056	0.002
7	rs62444558	52928003	0.88	0.140769569262351	0.98	0.18597139562509	0.0575901952205312	0.11814704359979	0.0046	0.005	0.0858	0.0126	0.0551	0.0165	0.0155	0.0262	0.0021	0.0327	0.0514	0.1156	0.0042	0.0421	0.1174	0.0138	0.0127	0.0039	0.0034	0.0174	0.0207	0.1463	0.0256	0.1067	0.056	0.0021
7	rs11767372	52941674	0.88	0.140769569262351	0.97	0.212655582583661	0.056925348029573	0.11927481260078	0.0047	0.005	0.0861	0.0127	0.0551	0.0165	0.0155	0.0261	0.0022	0.0326	0.0514	0.1155	0.0042	0.0421	0.1173	0.0138	0.0127	0.0039	0.0034	0.0174	0.0207	0.1463	0.0255	0.1068	0.056	0.0021
7	rs112623572	52942820	0.88	0.140769569262351	0.97	0.212655582583661	0.0565324656607668	0.11814704359979	0.0047	0.005	0.0861	0.0127	0.055	0.0165	0.0155	0.0261	0.0021	0.0326	0.0514	0.1154	0.0042	0.0421	0.1173	0.0138	0.0127	0.0039	0.0034	0.0174	0.0207	0.1463	0.0255	0.1068	0.056	0.0021
7	rs117217170	52943065	0.88	0.140769569262351	0.97	0.212655582583661	0.0564434267817245	0.117887364243915	0.0047	0.005	0.0861	0.0127	0.055	0.0165	0.0155	0.0261	0.0021	0.0326	0.0514	0.1154	0.0042	0.0421	0.1173	0.0138	0.0127	0.0039	0.0034	0.0174	0.0207	0.1463	0.0255	0.1068	0.056	0.0021
7	rs117587325	52943518	0.88	0.140769569262351	0.97	0.212655582583661	0.0562301147672666	0.117627900970223	0.0047	0.005	0.0861	0.0127	0.055	0.0165	0.0155	0.0261	0.0021	0.0326	0.0514	0.1154	0.0042	0.042	0.1173	0.0138	0.0127	0.0039	0.0034	0.0174	0.0207	0.1463	0.0255	0.1068	0.056	0.0021
7	rs113178188	52944330	0.88	0.140769569262351	0.98	0.18597139562509	0.0559819305831242	0.117195942938933	0.0047	0.005	0.0861	0.0127	0.055	0.0165	0.0155	0.0261	0.0021	0.0326	0.0514	0.1154	0.0042	0.042	0.1173	0.0138	0.0127	0.0039	0.0034	0.0174	0.0207	0.1463	0.0255	0.1068	0.056	0.0021
7	rs62446376	52948020	0.88	0.140769569262351	0.98	0.18597139562509	0.0462556235631741	0.123914232541766	0.0047	0.0051	0.087	0.0133	0.0546	0.017	0.0156	0.0256	0.0019	0.033	0.0515	0.1152	0.004	0.0414	0.1174	0.0139	0.0135	0.0036	0.0033	0.0168	0.0204	0.1466	0.025	0.1072	0.0555	0.0021
7	rs6967460	52950472	0.88	0.140769569262351	0.98	0.18597139562509	0.0481175007656441	0.127192227947889	0.0047	0.0052	0.0874	0.0136	0.0545	0.0172	0.0156	0.0254	0.0017	0.0331	0.0516	0.1151	0.0039	0.0412	0.1174	0.014	0.0139	0.0034	0.0033	0.0166	0.0202	0.1468	0.0248	0.1074	0.0553	0.0021
7	rs6974056	52952144	0.88	0.140769569262351	0.98	0.18597139562509	0.0483096395223374	0.126925256459121	0.0047	0.0052	0.0875	0.0136	0.0545	0.0172	0.0156	0.0254	0.0017	0.0331	0.0516	0.1151	0.0039	0.0412	0.1174	0.014	0.0139	0.0034	0.0033	0.0166	0.0202	0.1468	0.0248	0.1074	0.0553	0.0021
7	rs35692784	52954423	0.88	0.140769569262351	0.98	0.18597139562509	0.0482295187645518	0.128798433641839	0.0047	0.0052	0.0875	0.0136	0.0545	0.0172	0.0156	0.0254	0.0017	0.0331	0.0516	0.115	0.0039	0.0412	0.1174	0.014	0.0139	0.0034	0.0033	0.0166	0.0202	0.1468	0.0248	0.1074	0.0553	0.0021
7	rs7357099	52957634	0.88	0.140769569262351	0.99	0.161794913519683	0.0488406945662967	0.132756080473804	0.0047	0.0052	0.0875	0.0136	0.0546	0.0172	0.0156	0.0253	0.0017	0.0331	0.0516	0.115	0.0039	0.0412	0.1174	0.014	0.0139	0.0034	0.0033	0.0166	0.0202	0.1468	0.0247	0.1074	0.0552	0.0021
7	rs76984210	52964563	0.88	0.140769569262351	0.99	0.161794913519683	0.0521774507797284	0.15778995744588	0.0046	0.0051	0.0877	0.014	0.0552	0.0174	0.0157	0.0251	0.0017	0.0331	0.0515	0.1146	0.0039	0.0413	0.1173	0.0141	0.0142	0.0034	0.0033	0.0165	0.0198	0.1465	0.0244	0.1074	0.0552	0.0021
7	rs78488360	52968812	0.88	0.140769569262351	0.99	0.161794913519683	0.065697395060736	0.187075670563443	0.0048	0.0051	0.0898	0.0145	0.0549	0.0175	0.0156	0.0243	0.0018	0.0333	0.0509	0.1138	0.0041	0.0408	0.1176	0.0135	0.0151	0.0035	0.0034	0.0165	0.0195	0.145	0.0237	0.1076	0.0565	0.0021
7	rs12718716	52972427	0.88	0.140769569262351	0.99	0.161794913519683	0.0710898207696274	0.195724527824818	0.0048	0.0051	0.09	0.0146	0.0549	0.0175	0.0156	0.0241	0.0018	0.0333	0.0507	0.1136	0.0042	0.0408	0.1175	0.0132	0.0153	0.0035	0.0034	0.0166	0.0195	0.1451	0.0236	0.1076	0.0567	0.0021
7	rs79713209	52972539	0.88	0.140769569262351	0.99	0.161794913519683	0.0724447937397827	0.192207832856813	0.0048	0.0051	0.09	0.0146	0.0549	0.0175	0.0156	0.0241	0.0018	0.0333	0.0508	0.1136	0.0042	0.0408	0.1178	0.0132	0.0153	0.0035	0.0034	0.0166	0.0195	0.145	0.0235	0.1076	0.0565	0.0021
7	rs73701211	52974738	0.88	0.140769569262351	0.99	0.161794913519683	0.0703465176146883	0.212664790837299	0.0047	0.0051	0.0902	0.0146	0.0548	0.0176	0.0157	0.0241	0.0018	0.0336	0.0507	0.1136	0.0042	0.041	0.1176	0.0132	0.0155	0.0034	0.0034	0.0166	0.0195	0.1449	0.0235	0.1073	0.0566	0.002
7	rs4266604	52978724	0.88	0.140769569262351	0.99	0.161794913519683	0.0723609305532941	0.214159840419242	0.0047	0.0051	0.0902	0.0147	0.0548	0.0176	0.0157	0.024	0.0018	0.0336	0.0506	0.1136	0.0043	0.041	0.1176	0.0132	0.0156	0.0035	0.0034	0.0166	0.0194	0.1449	0.0234	0.1073	0.0567	0.002
7	rs28698878	52987937	0.88	0.140769569262351	0.99	0.161794913519683	0.0704288558372066	0.218558000785268	0.0046	0.0051	0.0906	0.0147	0.0547	0.0177	0.0156	0.0238	0.0018	0.0334	0.0503	0.1132	0.0043	0.0411	0.1184	0.0132	0.0159	0.0037	0.0032	0.0166	0.0194	0.1447	0.0231	0.1072	0.0566	0.002
7	rs10249461	52990209	0.88	0.140769569262351	0.99	0.161794913519683	0.0990411286479222	0.266496312868419	0.0048	0.0055	0.0917	0.0152	0.0546	0.0182	0.0156	0.023	0.0018	0.0319	0.0499	0.1099	0.0044	0.0409	0.1231	0.0136	0.0174	0.0037	0.0022	0.0172	0.0195	0.1436	0.0215	0.1075	0.0568	0.0021
7	rs4947417	52990517	0.88	0.140769569262351	0.99	0.161794913519683	0.107527678594159	0.274445166579399	0.0048	0.0055	0.0919	0.015	0.0544	0.0182	0.0157	0.0228	0.0018	0.0317	0.0498	0.1093	0.0044	0.0407	0.1239	0.0137	0.0176	0.0037	0.0022	0.0172	0.0195	0.1438	0.0214	0.1073	0.057	0.0021
7	rs6593033	52995409	0.87	0.165571370278195	0.99	0.161794913519683	0.114872332342279	0.251156942551563	0.0047	0.0055	0.0921	0.0147	0.0542	0.0183	0.0157	0.0226	0.0018	0.0315	0.0496	0.1087	0.0044	0.0404	0.1251	0.0138	0.0176	0.0037	0.0021	0.0172	0.0196	0.1441	0.0212	0.1074	0.057	0.0021
7	rs117601592	52999623	0.87	0.165571370278195	0.99	0.161794913519683	0.116564094486184	0.262834610220234	0.0047	0.0055	0.0921	0.0146	0.0541	0.0183	0.0158	0.0226	0.0018	0.0315	0.0494	0.1084	0.0044	0.0402	0.1257	0.0138	0.0177	0.0037	0.0021	0.0173	0.0197	0.1442	0.0213	0.1074	0.057	0.0021
7	rs117635742	53000402	0.87	0.165571370278195	0.99	0.161794913519683	0.11744412434612	0.261807608332423	0.0048	0.0055	0.0921	0.0146	0.0541	0.0183	0.0158	0.0226	0.0018	0.0315	0.0494	0.1084	0.0044	0.0402	0.1258	0.0138	0.0177	0.0037	0.0021	0.0173	0.0197	0.1442	0.0213	0.1074	0.057	0.0021
7	rs1689293	53006371	0.87	0.165571370278195	0.99	0.161794913519683	0.140802754373776	0.243205543777458	0.0048	0.0055	0.0921	0.0145	0.0541	0.0183	0.016	0.0221	0.0018	0.0315	0.0493	0.1077	0.0044	0.0402	0.1264	0.0139	0.018	0.0036	0.002	0.0173	0.02	0.1443	0.0213	0.1074	0.0572	0.0021
7	rs117364130	53007049	0.87	0.165571370278195	0.99	0.161794913519683	0.131803689644875	0.267069877555314	0.0048	0.0055	0.092	0.0145	0.054	0.0182	0.016	0.022	0.0018	0.0314	0.0489	0.1074	0.0043	0.0401	0.1271	0.0139	0.0181	0.0036	0.002	0.0172	0.02	0.1445	0.0214	0.1076	0.0572	0.002
7	rs1731320	53009355	0.87	0.165571370278195	0.99	0.161794913519683	0.133858196465245	0.272942033827766	0.0047	0.0055	0.0919	0.0145	0.0539	0.0182	0.016	0.022	0.0017	0.0312	0.0488	0.1071	0.0042	0.0401	0.1274	0.014	0.0182	0.0035	0.002	0.0172	0.0201	0.1447	0.0214	0.1078	0.0573	0.002
7	rs118042850	53009541	0.87	0.165571370278195	0.99	0.161794913519683	0.133796590447831	0.27827221714085	0.0047	0.0055	0.0919	0.0145	0.0539	0.0182	0.016	0.022	0.0017	0.0312	0.0488	0.1071	0.0042	0.0401	0.1275	0.014	0.0182	0.0035	0.002	0.0172	0.0201	0.1448	0.0214	0.1078	0.0573	0.002
7	rs117847998	53009639	0.87	0.165571370278195	0.99	0.161794913519683	0.133981459742054	0.274676643839092	0.0047	0.0055	0.0919	0.0145	0.0539	0.0182	0.016	0.022	0.0017	0.0312	0.0488	0.1071	0.0042	0.0401	0.1275	0.014	0.0182	0.0035	0.002	0.0172	0.0201	0.1448	0.0214	0.1078	0.0573	0.002
7	rs116990311	53012905	0.87	0.165571370278195	0.99	0.161794913519683	0.156134926604945	0.276762643611842	0.0048	0.0053	0.0916	0.0146	0.0538	0.0184	0.0162	0.0218	0.0017	0.0309	0.0485	0.1059	0.0041	0.04	0.1292	0.0141	0.0183	0.0035	0.0019	0.0172	0.0202	0.1447	0.0214	0.1084	0.0572	0.0019
7	rs2452792	53015806	0.87	0.165571370278195	0.99	0.161794913519683	0.166248557657743	0.262492136675209	0.0048	0.0053	0.0915	0.0146	0.0538	0.0184	0.0162	0.0218	0.0017	0.0309	0.0485	0.1057	0.0041	0.04	0.1295	0.0142	0.0183	0.0035	0.0019	0.0172	0.0203	0.1447	0.0214	0.1085	0.0572	0.0019
7	rs117874958	53017205	0.87	0.165571370278195	0.99	0.161794913519683	0.163494351615089	0.264663487611455	0.0048	0.0053	0.0915	0.0146	0.0538	0.0184	0.0162	0.0218	0.0017	0.0308	0.0484	0.1056	0.004	0.04	0.1296	0.0142	0.0183	0.0034	0.0019	0.0172	0.0203	0.1447	0.0214	0.1086	0.0572	0.0019
7	rs34441978	53021221	0.87	0.165571370278195	0.99	0.161794913519683	0.164606737189811	0.281182320771671	0.0047	0.0052	0.0915	0.0146	0.0538	0.0184	0.0162	0.0218	0.0016	0.0308	0.0484	0.1055	0.004	0.0399	0.1298	0.0141	0.0184	0.0034	0.0019	0.0172	0.0203	0.1448	0.0215	0.1088	0.0572	0.0018
7	rs11496197	53037687	0.87	0.165571370278195	0.99	0.161794913519683	0.176480889271538	0.286795616918561	0.0047	0.0052	0.0914	0.0144	0.0537	0.0184	0.0159	0.022	0.0016	0.0306	0.048	0.1045	0.0036	0.0401	0.1314	0.014	0.0185	0.0034	0.0017	0.0173	0.0203	0.1451	0.0216	0.1092	0.0573	0.0018
7	rs75252959	53045947	0.87	0.165571370278195	0.99	0.161794913519683	0.182265735451162	0.30503009024352	0.0047	0.0052	0.0912	0.0143	0.0537	0.0185	0.0158	0.0218	0.0016	0.0305	0.0479	0.1041	0.0037	0.0399	0.1319	0.0143	0.0186	0.0033	0.0016	0.0172	0.0203	0.1449	0.0217	0.1097	0.0573	0.0018
7	rs76170854	53050551	0.87	0.165571370278195	0.99	0.161794913519683	0.175033464126504	0.300856207541521	0.0047	0.0052	0.0908	0.0143	0.0537	0.0185	0.0158	0.022	0.0016	0.0305	0.0479	0.1041	0.0037	0.0399	0.132	0.0143	0.0186	0.0033	0.0016	0.0172	0.0203	0.1449	0.0217	0.1098	0.0573	0.0018
7	rs1575030	53056764	0.87	0.165571370278195	0.99	0.161794913519683	0.182857551498217	0.293505109976614	0.0047	0.0052	0.0907	0.0144	0.0538	0.0186	0.0158	0.0219	0.0016	0.0305	0.0478	0.104	0.0037	0.0398	0.1321	0.0143	0.0187	0.0032	0.0016	0.0171	0.0203	0.145	0.0217	0.1099	0.0572	0.0018
7	rs116974639	53058548	0.87	0.165571370278195	0.99	0.161794913519683	0.186918706504349	0.32457021025681	0.0047	0.0052	0.0907	0.0143	0.0538	0.0186	0.0157	0.0219	0.0017	0.0305	0.0476	0.1039	0.0037	0.0397	0.1324	0.0143	0.0187	0.0032	0.0016	0.0171	0.0203	0.145	0.0218	0.11	0.0572	0.0018
7	rs77296928	53062963	0.87	0.165571370278195	0.99	0.161794913519683	0.20198694663557	0.297055244751062	0.0048	0.0052	0.0906	0.0143	0.054	0.0186	0.0157	0.0217	0.0017	0.0303	0.0474	0.1037	0.0038	0.0393	0.1332	0.0144	0.0188	0.0032	0.0016	0.017	0.0204	0.1448	0.0219	0.1101	0.057	0.0019
7	rs75031601	53070922	0.87	0.165571370278195	0.99	0.161794913519683	0.237024325161695	0.26294879905751	0.0048	0.0052	0.09	0.0143	0.0541	0.0187	0.0156	0.0215	0.002	0.03	0.0472	0.1033	0.0039	0.0388	0.1345	0.0145	0.019	0.0032	0.0016	0.017	0.0204	0.1446	0.0222	0.11	0.0571	0.002
7	rs6954281	53074431	0.87	0.165571370278195	0.99	0.161794913519683	0.247390441555522	0.23842971495909	0.0048	0.0052	0.0896	0.0143	0.0542	0.0187	0.0155	0.0215	0.0021	0.03	0.0471	0.1031	0.004	0.0386	0.1349	0.0145	0.019	0.0033	0.0016	0.017	0.0204	0.1445	0.0224	0.11	0.0572	0.0021
7	rs6975509	53074700	0.87	0.165571370278195	0.99	0.161794913519683	0.246995659915734	0.231049213389563	0.0049	0.0052	0.0896	0.0143	0.0542	0.0187	0.0155	0.0215	0.0021	0.03	0.047	0.1031	0.004	0.0386	0.1349	0.0145	0.019	0.0033	0.0016	0.017	0.0204	0.1445	0.0224	0.11	0.0572	0.0021
7	rs17135487	53086341	0.87	0.165571370278195	0.99	0.161794913519683	0.259124475202511	0.250481859145932	0.0049	0.0051	0.0888	0.0143	0.0543	0.0187	0.0155	0.0214	0.0023	0.0298	0.047	0.1029	0.0039	0.0389	0.135	0.0145	0.0191	0.0037	0.0016	0.017	0.0204	0.1444	0.0225	0.1102	0.0573	0.0021
7	rs6973191	53090245	0.87	0.165571370278195	0.99	0.161794913519683	0.265832496566137	0.242203447592666	0.0049	0.005	0.0887	0.0143	0.0543	0.0187	0.0154	0.0214	0.0023	0.0297	0.047	0.1029	0.0039	0.0389	0.1351	0.0145	0.0191	0.0037	0.0015	0.017	0.0203	0.1444	0.0225	0.1102	0.0573	0.0021
7	rs79682272	53091663	0.87	0.165571370278195	0.99	0.161794913519683	0.262149675513832	0.228205386790011	0.0049	0.005	0.0887	0.0143	0.0542	0.0187	0.0154	0.0214	0.0023	0.0297	0.047	0.1028	0.0039	0.0389	0.1351	0.0145	0.0191	0.0037	0.0015	0.0171	0.0203	0.1444	0.0226	0.1102	0.0574	0.0021
7	rs6977554	53100051	0.87	0.165571370278195	0.99	0.161794913519683	0.271986235837669	0.266037737420555	0.0049	0.0049	0.0887	0.0143	0.0542	0.0187	0.0154	0.0214	0.0023	0.0297	0.0471	0.1027	0.0039	0.0389	0.1353	0.0145	0.0191	0.0037	0.0015	0.0171	0.0202	0.1444	0.0226	0.1104	0.0574	0.0021
7	rs74403520	53101127	0.87	0.165571370278195	0.99	0.161794913519683	0.301446873935219	0.199471469495925	0.0049	0.0049	0.0886	0.0143	0.0542	0.0187	0.0152	0.0213	0.0023	0.0297	0.047	0.102	0.0038	0.0388	0.1363	0.0144	0.0191	0.0038	0.0016	0.0171	0.0201	0.1445	0.0229	0.11	0.0574	0.0022
7	rs28728067	53102597	0.87	0.165571370278195	0.98	0.18597139562509	0.387033365281818	0.213946050265809	0.0048	0.005	0.0885	0.0142	0.0543	0.0188	0.0149	0.0211	0.0024	0.0298	0.047	0.1007	0.0036	0.0387	0.1381	0.0143	0.0193	0.0039	0.0019	0.0172	0.0199	0.1445	0.0233	0.1094	0.0575	0.0022
7	rs72598685	53103382	0.87	0.165571370278195	0.98	0.18597139562509	0.475305620943054	0.229625873785198	0.0047	0.005	0.0885	0.0143	0.0544	0.019	0.0148	0.021	0.0024	0.0297	0.0471	0.1003	0.0032	0.0385	0.1389	0.0143	0.0194	0.0039	0.0019	0.0173	0.0199	0.1445	0.0235	0.1091	0.0578	0.0021
7	rs10229800	53103425	0.87	0.165571370278195	0.98	0.18597139562509	0.475613337988213	0.229079194451356	0.0047	0.005	0.0885	0.0143	0.0544	0.019	0.0148	0.021	0.0024	0.0297	0.0471	0.1003	0.0032	0.0385	0.1389	0.0143	0.0194	0.0039	0.0019	0.0173	0.0199	0.1445	0.0235	0.1091	0.0578	0.0021
7	rs11238247	53103554	0.87	0.165571370278195	0.98	0.18597139562509	0.467033868930077	0.219635172294957	0.0047	0.0049	0.0885	0.0143	0.0544	0.019	0.0148	0.021	0.0024	0.0297	0.047	0.1003	0.0033	0.0385	0.139	0.0143	0.0194	0.0039	0.002	0.0173	0.0198	0.1445	0.0235	0.1092	0.0576	0.0021
7	rs73357087	53103794	0.86	0.193417951625055	0.98	0.18597139562509	0.452984249284755	0.224938286978408	0.0047	0.0049	0.0886	0.0143	0.0544	0.019	0.0149	0.021	0.0024	0.0297	0.0468	0.1003	0.0034	0.0384	0.1392	0.0143	0.0194	0.0039	0.002	0.0172	0.0197	0.1445	0.0235	0.1094	0.0574	0.0022
7	rs12113170	53103946	0.86	0.193417951625055	0.98	0.18597139562509	0.451662864462887	0.221362252082895	0.0047	0.0049	0.0886	0.0143	0.0544	0.019	0.0149	0.021	0.0024	0.0297	0.0468	0.1003	0.0034	0.0384	0.1391	0.0143	0.0194	0.0039	0.002	0.0172	0.0197	0.1445	0.0235	0.1094	0.0574	0.0022
7	rs72598686	53104078	0.86	0.193417951625055	0.98	0.18597139562509	0.450822969539702	0.220066526812829	0.0047	0.0049	0.0886	0.0143	0.0544	0.019	0.0149	0.021	0.0024	0.0297	0.0468	0.1003	0.0034	0.0384	0.1391	0.0143	0.0194	0.0039	0.002	0.0172	0.0197	0.1445	0.0235	0.1094	0.0574	0.0022
7	rs73357089	53104812	0.86	0.193417951625055	0.98	0.18597139562509	0.448427500040699	0.223310497914428	0.0047	0.005	0.0886	0.0143	0.0544	0.019	0.0149	0.021	0.0024	0.0297	0.0468	0.1003	0.0034	0.0384	0.1391	0.0143	0.0194	0.0039	0.002	0.0172	0.0197	0.1445	0.0235	0.1094	0.0574	0.0022
7	rs10499709	53105223	0.86	0.193417951625055	0.98	0.18597139562509	0.447052945040749	0.211386077689229	0.0047	0.005	0.0885	0.0143	0.0544	0.019	0.0149	0.0209	0.0024	0.0298	0.0468	0.1003	0.0034	0.0384	0.139	0.0143	0.0194	0.004	0.002	0.0172	0.0197	0.1445	0.0235	0.1094	0.0574	0.0022
7	rs977663	53105335	0.86	0.193417951625055	0.98	0.18597139562509	0.445799729044841	0.211918564804875	0.0047	0.005	0.0885	0.0143	0.0544	0.019	0.0149	0.0209	0.0024	0.0298	0.0468	0.1003	0.0034	0.0384	0.139	0.0143	0.0194	0.004	0.002	0.0172	0.0197	0.1446	0.0236	0.1094	0.0574	0.0022
7	rs10499711	53107239	0.86	0.193417951625055	0.98	0.18597139562509	0.448666764833151	0.262149802672913	0.0047	0.005	0.0882	0.0143	0.0544	0.019	0.0149	0.0209	0.0024	0.0298	0.0468	0.1003	0.0034	0.0384	0.1391	0.0144	0.0195	0.004	0.002	0.0172	0.0197	0.1446	0.0236	0.1094	0.0574	0.0022
7	rs17643382	53111699	0.86	0.193417951625055	0.98	0.18597139562509	0.458832915040387	0.32457021025681	0.0047	0.005	0.0883	0.0144	0.0544	0.0191	0.0151	0.021	0.0024	0.0297	0.0467	0.0998	0.0035	0.0385	0.1393	0.0146	0.0197	0.004	0.002	0.0173	0.0197	0.144	0.0236	0.109	0.0573	0.0023
7	rs1174847	53117591	0.87	0.165571370278195	0.98	0.18597139562509	0.513045629316633	0.299666844821367	0.0047	0.005	0.088	0.0143	0.0545	0.0192	0.0149	0.0211	0.0025	0.0296	0.0464	0.0992	0.0036	0.0388	0.1395	0.0146	0.02	0.0042	0.0021	0.0174	0.0198	0.144	0.024	0.1084	0.0573	0.0023
7	rs74680099	53122696	0.87	0.165571370278195	0.98	0.18597139562509	0.670684764963696	0.0900659459725021	0.0048	0.0052	0.0862	0.0136	0.0557	0.0198	0.0141	0.0218	0.0027	0.0297	0.0448	0.0964	0.0044	0.0402	0.1417	0.0148	0.02	0.0048	0.0025	0.018	0.02	0.1444	0.0258	0.1041	0.0569	0.0026
7	rs118052970	53132186	0.86	0.193417951625055	0.98	0.18597139562509	0.748354878591747	0.104521524556956	0.0049	0.0053	0.0854	0.0132	0.056	0.0201	0.0137	0.0221	0.0028	0.0297	0.0441	0.0957	0.0048	0.0407	0.1415	0.0149	0.02	0.0051	0.0028	0.018	0.0202	0.1445	0.0265	0.1038	0.0566	0.0027
7	rs74840949	53135769	0.86	0.193417951625055	0.98	0.18597139562509	0.745927607379477	0.0979121601905018	0.0049	0.0053	0.0854	0.0132	0.0559	0.0201	0.0137	0.0221	0.0028	0.0297	0.0441	0.0956	0.0048	0.0407	0.1415	0.0149	0.02	0.0051	0.0028	0.018	0.0202	0.1444	0.0266	0.1041	0.0565	0.0027
7	rs1174752	53135832	0.86	0.193417951625055	0.97	0.212655582583661	0.745548659129828	0.0919442287562431	0.0049	0.0053	0.0854	0.0132	0.0559	0.0201	0.0137	0.0221	0.0028	0.0297	0.0441	0.0956	0.0048	0.0407	0.1415	0.0149	0.02	0.0051	0.0028	0.018	0.0202	0.1444	0.0266	0.1041	0.0565	0.0027
7	rs6970680	53139059	0.86	0.193417951625055	0.97	0.212655582583661	0.744639528547282	0.0841447710698921	0.0049	0.0053	0.0853	0.0132	0.0559	0.0201	0.0137	0.0221	0.0028	0.0297	0.0441	0.0955	0.0049	0.0407	0.1414	0.0149	0.02	0.0051	0.0028	0.018	0.0202	0.1443	0.0266	0.104	0.0565	0.0027
7	rs62455480	53142534	0.86	0.193417951625055	0.97	0.212655582583661	0.741159046337664	0.103120468461407	0.005	0.0052	0.0852	0.0132	0.056	0.0202	0.0137	0.0223	0.0028	0.0299	0.0444	0.0952	0.0049	0.0408	0.1413	0.015	0.02	0.0053	0.0029	0.018	0.0202	0.1439	0.0268	0.1039	0.0563	0.0027
7	rs34786170	53145016	0.86	0.193417951625055	0.97	0.212655582583661	0.741461412263306	0.0854381458425069	0.005	0.0052	0.0852	0.0132	0.056	0.0202	0.0137	0.0223	0.0028	0.0299	0.0444	0.0952	0.0049	0.0408	0.1413	0.015	0.02	0.0053	0.0029	0.0181	0.0202	0.1439	0.0268	0.1039	0.0563	0.0027
7	rs1021465	53150728	0.86	0.193417951625055	0.97	0.212655582583661	0.730159889656671	0.0856672111235445	0.005	0.0052	0.085	0.0132	0.056	0.0202	0.0137	0.0223	0.0028	0.0303	0.0444	0.0951	0.0049	0.0408	0.1412	0.015	0.02	0.0053	0.0029	0.0181	0.0202	0.1437	0.0268	0.1038	0.0563	0.0027
7	rs117619393	53151866	0.86	0.193417951625055	0.97	0.212655582583661	0.729784491077023	0.0827086536909707	0.005	0.0052	0.085	0.0132	0.056	0.0202	0.0137	0.0223	0.0028	0.0303	0.0444	0.0951	0.0049	0.0408	0.1412	0.015	0.02	0.0053	0.0029	0.0181	0.0202	0.1437	0.0268	0.1038	0.0563	0.0027
7	rs7782134	53154944	0.86	0.193417951625055	0.97	0.212655582583661	0.736328576521189	0.084220632096698	0.005	0.0052	0.0848	0.0133	0.056	0.0202	0.0138	0.0223	0.0028	0.0305	0.0443	0.0948	0.0049	0.0408	0.1416	0.0149	0.02	0.0053	0.0029	0.018	0.0202	0.1436	0.0268	0.1038	0.0563	0.0027
7	rs12667730	53159865	0.86	0.193417951625055	0.97	0.212655582583661	0.728808853786795	0.0924949556582326	0.005	0.0052	0.0846	0.0133	0.056	0.0202	0.0138	0.0223	0.0028	0.031	0.0444	0.0948	0.0049	0.0408	0.1417	0.0149	0.02	0.0053	0.0029	0.0181	0.0202	0.1435	0.0267	0.1037	0.0562	0.0027
7	rs118115617	53164023	0.86	0.193417951625055	0.97	0.212655582583661	0.729859563973309	0.103449469081106	0.005	0.0052	0.0846	0.0133	0.056	0.0202	0.0138	0.0223	0.0028	0.031	0.0444	0.0948	0.0049	0.0408	0.1417	0.0149	0.02	0.0053	0.0029	0.0181	0.0202	0.1434	0.0267	0.1037	0.0562	0.0027
7	rs17557291	53168727	0.86	0.193417951625055	0.97	0.212655582583661	0.599202425150324	0.0185150433574703	0.0052	0.0054	0.0827	0.014	0.0559	0.0203	0.0148	0.0225	0.0031	0.032	0.0444	0.0935	0.005	0.041	0.1405	0.0152	0.0204	0.0057	0.003	0.018	0.0207	0.1429	0.0284	0.1022	0.0555	0.0029
7	rs76857271	53168801	0.86	0.193417951625055	0.97	0.212655582583661	0.619897675383168	0.0213001342230555	0.0052	0.0054	0.0827	0.014	0.0559	0.0205	0.0148	0.0225	0.0031	0.032	0.0444	0.0935	0.005	0.041	0.1406	0.0153	0.0204	0.0057	0.003	0.018	0.0207	0.1429	0.0284	0.1016	0.0555	0.0029
7	rs74522955	53169830	0.86	0.193417951625055	0.97	0.212655582583661	0.672710437511522	0.097027633773626	0.0052	0.0054	0.0827	0.0138	0.0559	0.0205	0.0149	0.0223	0.0031	0.032	0.0443	0.0929	0.0049	0.041	0.1407	0.0151	0.0207	0.0056	0.003	0.018	0.021	0.1434	0.0288	0.1009	0.0559	0.0029
7	rs9886340	53171149	0.87	0.165571370278195	0.97	0.212655582583661	0.709195159893545	0.0718694516388229	0.0053	0.0054	0.0828	0.0133	0.056	0.0204	0.015	0.0222	0.003	0.0326	0.0445	0.0919	0.0046	0.041	0.1404	0.0149	0.0207	0.0055	0.0029	0.0182	0.0215	0.144	0.0289	0.1002	0.0568	0.0029
7	rs61085238	53173471	0.87	0.165571370278195	0.97	0.212655582583661	0.746382456935494	0.0474529424759865	0.0053	0.0054	0.0835	0.0132	0.056	0.0204	0.0151	0.0222	0.003	0.0327	0.0445	0.0917	0.0046	0.0409	0.1406	0.0148	0.0207	0.0055	0.0029	0.0182	0.0216	0.1441	0.029	0.0995	0.057	0.0027
7	rs13242450	53173916	0.87	0.165571370278195	0.97	0.212655582583661	0.746913268667641	0.0477511778391918	0.0053	0.0054	0.0835	0.0132	0.056	0.0204	0.0151	0.0222	0.003	0.0327	0.0445	0.0917	0.0046	0.0409	0.1406	0.0148	0.0207	0.0055	0.0029	0.0181	0.0216	0.1441	0.029	0.0995	0.057	0.0027
7	rs911141	53177959	0.89	0.118826527661215	0.97	0.212655582583661	0.305759430319584	0.0384051254745894	0.0058	0.0057	0.0831	0.0106	0.0542	0.0176	0.0144	0.0219	0.0029	0.0369	0.0441	0.0961	0.0043	0.0421	0.1339	0.0153	0.0188	0.0049	0.0023	0.0184	0.0223	0.1482	0.0297	0.0979	0.0604	0.0029
7	rs73109754	53179538	0.89	0.118826527661215	0.98	0.18597139562509	0.31015396216658	0.0628735477065409	0.0058	0.0057	0.083	0.0104	0.0542	0.0174	0.0144	0.0219	0.0029	0.0372	0.044	0.0965	0.0043	0.0421	0.1337	0.0153	0.0188	0.0049	0.0023	0.0184	0.0223	0.1488	0.0298	0.0975	0.0604	0.0029
7	rs17736009	53180537	0.89	0.118826527661215	0.97	0.212655582583661	0.299497351701835	0.0504109108230299	0.0058	0.0057	0.0831	0.0103	0.0542	0.0174	0.0143	0.0219	0.0029	0.0373	0.0439	0.0966	0.0043	0.0421	0.1336	0.0153	0.0188	0.0049	0.0023	0.0184	0.0223	0.149	0.0298	0.0976	0.0603	0.0029
7	rs6969640	53181639	0.89	0.118826527661215	0.97	0.212655582583661	0.303305134108583	0.0385135930593021	0.0059	0.0057	0.0833	0.0103	0.0541	0.0174	0.0144	0.022	0.0029	0.0373	0.0438	0.0968	0.0043	0.0421	0.1331	0.0154	0.0188	0.0049	0.0023	0.0184	0.0223	0.1492	0.0298	0.0975	0.0604	0.0029
7	rs6945037	53181755	0.89	0.118826527661215	0.97	0.212655582583661	0.302864472910473	0.0382967962738391	0.0059	0.0057	0.0833	0.0103	0.0541	0.0174	0.0143	0.022	0.0029	0.0373	0.0438	0.0968	0.0043	0.0421	0.1331	0.0154	0.0188	0.0049	0.0023	0.0184	0.0223	0.1492	0.0298	0.0975	0.0604	0.0029
7	rs6946688	53182039	0.89	0.118826527661215	0.97	0.212655582583661	0.303942243866837	0.0337707680328617	0.0059	0.0057	0.0833	0.0103	0.0541	0.0174	0.0143	0.022	0.0029	0.0374	0.0438	0.0968	0.0043	0.042	0.133	0.0154	0.0188	0.0048	0.0023	0.0184	0.0224	0.1493	0.0298	0.0976	0.0604	0.0029
7	rs1525565	53182182	0.89	0.118826527661215	0.96	0.241969076141015	0.300763777770456	0.033312189063451	0.0059	0.0057	0.0834	0.0103	0.0541	0.0174	0.0143	0.022	0.0029	0.0374	0.0437	0.0968	0.0043	0.042	0.1331	0.0154	0.0188	0.0048	0.0023	0.0183	0.0224	0.1494	0.0298	0.0977	0.0604	0.0029
7	rs76161995	53184663	0.89	0.118826527661215	0.96	0.241969076141015	0.304089369734138	0.0307193793450921	0.0059	0.0057	0.0835	0.0104	0.054	0.0173	0.0142	0.0219	0.0029	0.0375	0.0436	0.0967	0.0043	0.0417	0.1332	0.0154	0.0188	0.0048	0.0023	0.0183	0.0224	0.1497	0.0297	0.0979	0.0604	0.0029
7	rs1830058	53190120	0.89	0.118826527661215	0.95	0.274028283204826	0.337835736733784	0.0244045474095953	0.006	0.0057	0.0839	0.0104	0.0541	0.0173	0.0141	0.0219	0.0029	0.0371	0.0434	0.0967	0.0043	0.0408	0.1333	0.0154	0.0187	0.0048	0.0023	0.0182	0.0225	0.1503	0.0296	0.0984	0.0604	0.0029
7	rs73113460	53204272	0.89	0.118826527661215	0.95	0.274028283204826	0.292438609075241	0.0380265792643698	0.0061	0.0057	0.0838	0.0106	0.0546	0.0171	0.014	0.022	0.0028	0.0382	0.0435	0.0958	0.0043	0.0409	0.132	0.0155	0.0185	0.0048	0.0022	0.018	0.0227	0.1512	0.0296	0.0986	0.0603	0.0027
7	rs4947784	53212225	0.89	0.118826527661215	0.95	0.274028283204826	0.291862423973901	0.0476914650292326	0.0061	0.0057	0.0835	0.0107	0.055	0.0171	0.0139	0.022	0.0027	0.0388	0.0435	0.0952	0.0043	0.0411	0.1316	0.0155	0.0183	0.0047	0.0022	0.0179	0.0228	0.1516	0.0295	0.0988	0.0604	0.0026
7	rs6965206	53216061	0.89	0.118826527661215	0.95	0.274028283204826	0.288513426910686	0.0525714224758535	0.0062	0.0056	0.0835	0.0107	0.055	0.0171	0.0139	0.0219	0.0027	0.0391	0.0435	0.0949	0.0043	0.0412	0.1314	0.0156	0.0182	0.0047	0.0022	0.0179	0.0228	0.1517	0.0297	0.0988	0.0604	0.0026
7	rs116869865	53244309	0.89	0.118826527661215	0.95	0.274028283204826	0.325718781977659	0.0774311560206169	0.0062	0.0057	0.083	0.0107	0.0553	0.0169	0.0139	0.0227	0.0024	0.0392	0.0438	0.0925	0.0042	0.0412	0.1319	0.0155	0.0185	0.0045	0.0021	0.018	0.0225	0.1522	0.0295	0.0991	0.0617	0.0024
7	rs1525564	53248853	0.89	0.118826527661215	0.94	0.308944172156586	0.346864258554247	0.084828510477898	0.0062	0.0057	0.083	0.0107	0.0553	0.0169	0.0138	0.0227	0.0024	0.0393	0.0438	0.0923	0.0042	0.0412	0.1319	0.0155	0.0185	0.0045	0.0021	0.018	0.0225	0.1522	0.0295	0.0991	0.0618	0.0023
7	rs73114759	53252525	0.89	0.118826527661215	0.94	0.308944172156586	0.365775959900138	0.0974293009109307	0.0062	0.0057	0.083	0.0107	0.0553	0.0169	0.0138	0.0227	0.0024	0.0393	0.0438	0.0922	0.0042	0.0412	0.1318	0.0155	0.0186	0.0045	0.0021	0.018	0.0225	0.1522	0.0295	0.0992	0.062	0.0023
7	rs2091299	53252700	0.89	0.118826527661215	0.94	0.308944172156586	0.366208077947522	0.0976706135565769	0.0062	0.0057	0.083	0.0107	0.0553	0.0169	0.0138	0.0227	0.0024	0.0393	0.0438	0.0922	0.0042	0.0412	0.1318	0.0155	0.0186	0.0045	0.0021	0.018	0.0225	0.1522	0.0295	0.0992	0.062	0.0023
7	rs189417378	53253975	0.89	0.118826527661215	0.93	0.346822133743557	0.333908498232539	0.0994473743104156	0.0062	0.0058	0.0833	0.0106	0.0553	0.0167	0.0137	0.0228	0.0024	0.0395	0.0441	0.0921	0.0041	0.0412	0.1317	0.0154	0.0185	0.0045	0.0022	0.018	0.0225	0.152	0.0294	0.0992	0.062	0.0024
7	rs80004547	53255329	0.89	0.118826527661215	0.93	0.346822133743557	0.331081318841397	0.104356314327584	0.0062	0.0058	0.0835	0.0106	0.0554	0.0166	0.0136	0.0229	0.0024	0.0396	0.0443	0.092	0.004	0.0412	0.1317	0.0153	0.0185	0.0045	0.0022	0.0179	0.0224	0.1519	0.0294	0.0992	0.062	0.0024
7	rs10251336	53269864	0.89	0.118826527661215	0.93	0.346822133743557	0.366694522698828	0.143120227883064	0.0063	0.0059	0.084	0.0105	0.0557	0.0162	0.0132	0.0234	0.0024	0.0398	0.0448	0.0919	0.0038	0.0413	0.1314	0.0151	0.0185	0.0044	0.0022	0.0178	0.0224	0.1516	0.0293	0.0993	0.0621	0.0024
7	rs77629044	53282793	0.89	0.118826527661215	0.93	0.346822133743557	0.353729739816399	0.143492290886994	0.0063	0.0059	0.0841	0.0105	0.0557	0.0161	0.0132	0.0233	0.0024	0.0398	0.0448	0.0918	0.0037	0.0413	0.1313	0.0151	0.0185	0.0044	0.0022	0.0179	0.0224	0.1518	0.0293	0.0991	0.062	0.0024
7	rs75336631	53282832	0.89	0.118826527661215	0.93	0.346822133743557	0.353623591557169	0.143492290886994	0.0063	0.0059	0.0841	0.0105	0.0557	0.0161	0.0132	0.0232	0.0024	0.0398	0.0448	0.0918	0.0037	0.0413	0.1313	0.0151	0.0185	0.0044	0.0022	0.0179	0.0224	0.1518	0.0293	0.0991	0.062	0.0024
7	rs35409921	53286289	0.89	0.118826527661215	0.93	0.346822133743557	0.342099772784248	0.147232115951566	0.0063	0.0059	0.0842	0.0105	0.0557	0.0161	0.0132	0.0233	0.0024	0.0399	0.0448	0.0918	0.0037	0.0413	0.1312	0.0151	0.0185	0.0044	0.0022	0.0179	0.0224	0.1517	0.0293	0.099	0.0621	0.0025
7	rs6593069	53303428	0.9	0.0995502148251544	0.93	0.346822133743557	0.350922355806343	0.149776079071407	0.0064	0.006	0.0845	0.0105	0.0555	0.0159	0.0133	0.0238	0.0025	0.04	0.0449	0.0919	0.0037	0.0412	0.1307	0.0149	0.0186	0.0046	0.0023	0.0182	0.0224	0.1513	0.0292	0.0984	0.0621	0.0026
7	rs80222074	53303697	0.9	0.0995502148251544	0.93	0.346822133743557	0.346391526599159	0.144610580140629	0.0064	0.006	0.0844	0.0105	0.0555	0.0159	0.0133	0.0238	0.0025	0.04	0.0449	0.0919	0.0037	0.0412	0.1306	0.0149	0.0186	0.0046	0.0023	0.0182	0.0224	0.1513	0.0292	0.0984	0.0621	0.0026
7	rs55890209	53311680	0.9	0.0995502148251544	0.92	0.387761932740255	0.274487626481885	0.18300418311591	0.0064	0.006	0.0843	0.0105	0.0557	0.0155	0.0134	0.0248	0.0024	0.04	0.0457	0.092	0.0037	0.041	0.1298	0.0146	0.0188	0.0045	0.0024	0.0183	0.0223	0.1511	0.029	0.0989	0.0618	0.0025
7	rs73126605	53322147	0.9	0.0995502148251544	0.92	0.387761932740255	0.263328776463727	0.192414099329676	0.0065	0.006	0.0843	0.0105	0.0556	0.0154	0.0134	0.025	0.0023	0.04	0.0461	0.0921	0.0037	0.041	0.1296	0.0146	0.0188	0.0045	0.0024	0.0184	0.0222	0.151	0.029	0.099	0.0617	0.0025
7	rs6956897	53327665	0.9	0.0995502148251544	0.91	0.431857736337621	0.271293598274925	0.205452687075189	0.0065	0.006	0.0843	0.0106	0.0556	0.0154	0.0134	0.025	0.0023	0.0399	0.0461	0.0921	0.0037	0.041	0.1297	0.0145	0.0188	0.0045	0.0024	0.0184	0.0222	0.151	0.029	0.0991	0.0617	0.0025
7	rs73109167	53330162	0.9	0.0995502148251544	0.91	0.431857736337621	0.267478253528714	0.194687968510382	0.0065	0.006	0.0843	0.0106	0.0556	0.0154	0.0134	0.025	0.0023	0.0399	0.0461	0.0921	0.0037	0.041	0.1297	0.0145	0.0188	0.0045	0.0024	0.0184	0.0222	0.151	0.029	0.0991	0.0617	0.0025
7	rs28680975	53337382	0.9	0.0995502148251544	0.91	0.431857736337621	0.272818659843426	0.244208959014143	0.0067	0.006	0.0843	0.0105	0.0556	0.0153	0.0133	0.0253	0.0023	0.0396	0.0462	0.0919	0.0037	0.041	0.1301	0.0144	0.0188	0.0044	0.0024	0.0183	0.0223	0.1506	0.029	0.0992	0.0618	0.0024
7	rs10253923	53340367	0.9	0.0995502148251544	0.91	0.431857736337621	0.280419184901957	0.237212873459777	0.0068	0.006	0.0843	0.0106	0.0556	0.0153	0.0133	0.0254	0.0023	0.0395	0.0463	0.0919	0.0037	0.0411	0.1302	0.0143	0.0188	0.0044	0.0024	0.0183	0.0223	0.1506	0.029	0.0993	0.0618	0.0024
7	rs73702024	53342665	0.9	0.0995502148251544	0.91	0.431857736337621	0.255760725566664	0.204714973065625	0.0068	0.0059	0.0843	0.0106	0.0557	0.015	0.0133	0.0254	0.0023	0.0395	0.0463	0.0919	0.0037	0.0415	0.1301	0.0143	0.0188	0.0044	0.0024	0.0183	0.0223	0.1505	0.029	0.0992	0.0617	0.0024
7	rs76121329	53349438	0.9	0.0995502148251544	0.91	0.431857736337621	0.309559509297676	0.235667061808882	0.0067	0.0058	0.084	0.0106	0.0557	0.0149	0.0133	0.0253	0.0022	0.039	0.0465	0.0921	0.0036	0.0422	0.1303	0.0138	0.0189	0.0042	0.0024	0.0184	0.0232	0.1499	0.0293	0.099	0.0617	0.0024
7	rs35570080	53357828	0.9	0.0995502148251544	0.91	0.431857736337621	0.362435899512449	0.218450379223358	0.0067	0.0056	0.0838	0.0106	0.0557	0.0148	0.0133	0.0254	0.0022	0.0386	0.0466	0.0923	0.0036	0.0428	0.1305	0.0134	0.019	0.0041	0.0023	0.0184	0.0239	0.1494	0.0295	0.0988	0.0618	0.0024
7	rs118184491	53367180	0.9	0.0995502148251544	0.91	0.431857736337621	0.379127737897008	0.215872693787667	0.0067	0.0056	0.084	0.0105	0.0557	0.0147	0.0132	0.0253	0.0022	0.0385	0.0466	0.0923	0.0036	0.0429	0.1307	0.0136	0.0189	0.004	0.0023	0.0184	0.0241	0.1493	0.0295	0.0988	0.0617	0.0024
7	rs62454002	53380905	0.9	0.0995502148251544	0.91	0.431857736337621	0.371250588087579	0.233794382761403	0.0065	0.0056	0.0844	0.0104	0.0558	0.0147	0.0131	0.0253	0.0021	0.0387	0.0468	0.0923	0.0036	0.043	0.1307	0.0138	0.0189	0.0039	0.0023	0.0184	0.024	0.149	0.0296	0.0987	0.0616	0.0024
7	rs4147411	53387080	0.9	0.0995502148251544	0.91	0.431857736337621	0.365829960382045	0.236329154656731	0.0065	0.0056	0.0849	0.0104	0.0557	0.0147	0.0131	0.0252	0.002	0.0388	0.0468	0.0925	0.0036	0.043	0.1303	0.014	0.0188	0.0038	0.0023	0.0183	0.024	0.1489	0.0297	0.0989	0.0615	0.0024
7	rs78887022	53392281	0.89	0.118826527661215	0.91	0.431857736337621	0.360879001669366	0.233794382761403	0.0065	0.0056	0.0852	0.0103	0.0556	0.0147	0.0131	0.0252	0.002	0.0387	0.0468	0.0926	0.0036	0.0429	0.1301	0.0141	0.0188	0.0038	0.0023	0.0183	0.024	0.1488	0.0298	0.099	0.0615	0.0024
7	rs71544160	53392376	0.89	0.118826527661215	0.91	0.431857736337621	0.362597154023106	0.236770881567235	0.0065	0.0056	0.0852	0.0103	0.0556	0.0147	0.0131	0.0252	0.002	0.0387	0.0468	0.0926	0.0036	0.0429	0.1301	0.0141	0.0188	0.0038	0.0023	0.0183	0.024	0.1488	0.0298	0.099	0.0615	0.0024
7	rs4554420	53402514	0.89	0.118826527661215	0.91	0.431857736337621	0.381882534521643	0.273519860103725	0.0065	0.0056	0.0853	0.0103	0.0557	0.0146	0.0131	0.025	0.002	0.0387	0.0467	0.0927	0.0036	0.0429	0.13	0.0141	0.0188	0.0038	0.0023	0.0182	0.024	0.1488	0.0298	0.0991	0.0616	0.0024
7	rs80023108	53420491	0.89	0.118826527661215	0.91	0.431857736337621	0.380338600705514	0.28025007722572	0.0065	0.0056	0.0852	0.0103	0.0557	0.0146	0.0131	0.025	0.002	0.0387	0.0468	0.0927	0.0036	0.0429	0.1299	0.0141	0.0187	0.0038	0.0023	0.0183	0.024	0.1489	0.0298	0.0993	0.0616	0.0024
7	rs73127355	53421770	0.89	0.118826527661215	0.91	0.431857736337621	0.381330765122943	0.28820422044287	0.0065	0.0056	0.0851	0.0103	0.0557	0.0146	0.0131	0.025	0.002	0.0387	0.0468	0.0927	0.0036	0.0429	0.1299	0.0141	0.0187	0.0038	0.0023	0.0183	0.024	0.1489	0.0298	0.0993	0.0616	0.0024
7	rs9642510	53428475	0.89	0.118826527661215	0.91	0.431857736337621	0.3819929369841	0.296462660939529	0.0065	0.0056	0.0849	0.0103	0.0557	0.0146	0.0131	0.025	0.002	0.0386	0.0467	0.0927	0.0036	0.0429	0.1299	0.0141	0.0187	0.0038	0.0023	0.0183	0.0239	0.149	0.0298	0.0997	0.0616	0.0024
7	rs1012690	53438252	0.89	0.118826527661215	0.92	0.387761932740255	0.373812343388196	0.307542667944204	0.0065	0.0056	0.0845	0.0102	0.0556	0.0146	0.0131	0.0251	0.002	0.0386	0.0467	0.0928	0.0036	0.0429	0.1298	0.0141	0.0187	0.0038	0.0023	0.0183	0.0239	0.1491	0.0298	0.1	0.0615	0.0024
7	rs17832781	53446981	0.89	0.118826527661215	0.92	0.387761932740255	0.311394337985614	0.270404093280546	0.0065	0.0056	0.0847	0.0102	0.0556	0.0145	0.0131	0.0251	0.002	0.0386	0.0468	0.0928	0.0036	0.043	0.1297	0.0141	0.0186	0.0038	0.0023	0.0183	0.0239	0.1491	0.0298	0.1001	0.0613	0.0024
7	rs77954994	53448536	0.89	0.118826527661215	0.93	0.346822133743557	0.297069890890202	0.367968643820657	0.0065	0.0056	0.085	0.0103	0.0556	0.0145	0.013	0.0252	0.002	0.0387	0.0468	0.0929	0.0035	0.0432	0.1294	0.0142	0.0185	0.0037	0.0023	0.0183	0.024	0.1489	0.0297	0.1003	0.0611	0.0024
7	rs17833062	53454919	0.89	0.118826527661215	0.92	0.387761932740255	0.285090285539325	0.375308838075504	0.0064	0.0056	0.0853	0.0103	0.0556	0.0144	0.013	0.0253	0.002	0.0388	0.0468	0.0929	0.0035	0.0433	0.1293	0.0142	0.0184	0.0037	0.0023	0.0183	0.024	0.1489	0.0297	0.1004	0.0608	0.0024
7	rs62451910	53459144	0.89	0.118826527661215	0.93	0.346822133743557	0.279105576958202	0.353287541709458	0.0064	0.0056	0.0854	0.0103	0.0556	0.0143	0.013	0.0253	0.002	0.0388	0.0468	0.0929	0.0035	0.0434	0.1292	0.0142	0.0184	0.0037	0.0023	0.0183	0.024	0.1489	0.0297	0.1004	0.0607	0.0024
7	rs116987137	53463426	0.89	0.118826527661215	0.92	0.387761932740255	0.268486702625452	0.33521021111056	0.0064	0.0056	0.0855	0.0103	0.0556	0.0143	0.013	0.0254	0.002	0.0388	0.0468	0.0929	0.0035	0.0434	0.1292	0.0142	0.0184	0.0036	0.0023	0.0184	0.024	0.1489	0.0297	0.1005	0.0606	0.0024
7	rs75798368	53471324	0.89	0.118826527661215	0.92	0.387761932740255	0.135248848522847	0.368094852122376	0.0062	0.0056	0.0881	0.0105	0.0557	0.0135	0.013	0.0262	0.0018	0.0393	0.0471	0.0921	0.0035	0.0444	0.1285	0.0144	0.0175	0.0031	0.0022	0.0193	0.0237	0.1484	0.0302	0.1017	0.0573	0.0023
7	rs74434101	53481463	0.88	0.140769569262351	0.92	0.387761932740255	0.121091821887736	0.299785717334006	0.0062	0.0056	0.0885	0.0105	0.0557	0.0134	0.0129	0.0264	0.0018	0.0394	0.0472	0.0919	0.0035	0.0445	0.1284	0.0145	0.0174	0.003	0.0022	0.0194	0.0237	0.1484	0.0303	0.1018	0.0568	0.0023
7	rs17177762	53496499	0.88	0.140769569262351	0.93	0.346822133743557	0.122050825134845	0.309101153825317	0.0062	0.0056	0.0888	0.0106	0.0557	0.0133	0.0129	0.0265	0.0018	0.0395	0.0473	0.0917	0.0035	0.0446	0.1283	0.0145	0.0172	0.003	0.0022	0.0195	0.0236	0.1484	0.0304	0.102	0.0563	0.0023
7	rs17178004	53502636	0.88	0.140769569262351	0.93	0.346822133743557	0.122138236124	0.313308713535886	0.0062	0.0056	0.0888	0.0106	0.0557	0.0133	0.0129	0.0266	0.0018	0.0395	0.0473	0.0917	0.0035	0.0446	0.1283	0.0145	0.0172	0.003	0.0022	0.0196	0.0236	0.1484	0.0304	0.102	0.0563	0.0023
7	rs17178645	53517822	0.88	0.140769569262351	0.93	0.346822133743557	0.120744237423991	0.33055052134731	0.0062	0.0056	0.0891	0.0106	0.0557	0.0132	0.0129	0.0266	0.0018	0.0395	0.0474	0.0916	0.0035	0.0447	0.1283	0.0145	0.0172	0.0029	0.0021	0.0196	0.0236	0.1484	0.0304	0.1019	0.0561	0.0022
7	rs2160688	53521685	0.88	0.140769569262351	0.93	0.346822133743557	0.120050897974905	0.320560769884433	0.0062	0.0056	0.0892	0.0106	0.0557	0.0132	0.0129	0.0266	0.0018	0.0396	0.0474	0.0916	0.0035	0.0447	0.1283	0.0145	0.0172	0.0029	0.0021	0.0196	0.0236	0.1484	0.0304	0.102	0.0561	0.0022
7	rs76603176	53525674	0.88	0.140769569262351	0.93	0.346822133743557	0.115970250232066	0.29836018411788	0.0062	0.0056	0.0892	0.0106	0.0557	0.0132	0.0129	0.0266	0.0018	0.0396	0.0475	0.0916	0.0035	0.0447	0.1283	0.0145	0.0172	0.0029	0.0021	0.0196	0.0236	0.1484	0.0304	0.102	0.056	0.0022
7	rs2042539	53538304	0.88	0.140769569262351	0.93	0.346822133743557	0.130252647239734	0.340752715683388	0.0061	0.0056	0.0891	0.0106	0.0556	0.0131	0.0129	0.0267	0.0019	0.0396	0.0478	0.0915	0.0035	0.0447	0.1282	0.0146	0.0171	0.0029	0.0021	0.0198	0.0236	0.1482	0.0303	0.1022	0.0556	0.0022
7	rs55904444	53543886	0.88	0.140769569262351	0.93	0.346822133743557	0.125132928273012	0.359540704723624	0.0062	0.0056	0.0891	0.0107	0.0554	0.0131	0.013	0.0268	0.0019	0.0396	0.0479	0.0915	0.0035	0.0448	0.1281	0.0147	0.0171	0.0029	0.0021	0.0198	0.0236	0.1482	0.0303	0.1024	0.0556	0.0021
7	rs35312268	53544560	0.88	0.140769569262351	0.93	0.346822133743557	0.124335917852506	0.364188095546799	0.0062	0.0056	0.0891	0.0107	0.0554	0.0131	0.013	0.0268	0.0019	0.0396	0.0479	0.0915	0.0035	0.0448	0.1281	0.0147	0.0171	0.0029	0.0021	0.0198	0.0236	0.1482	0.0303	0.1024	0.0556	0.0021
7	rs10488477	53551496	0.88	0.140769569262351	0.93	0.346822133743557	0.1229266523519	0.351044096756812	0.0062	0.0056	0.089	0.0107	0.0551	0.013	0.013	0.0268	0.0019	0.0395	0.0481	0.0916	0.0035	0.0449	0.1279	0.0148	0.0171	0.0029	0.0021	0.0198	0.0237	0.1481	0.0303	0.1026	0.0557	0.0021
7	rs17620884	53552890	0.88	0.140769569262351	0.93	0.346822133743557	0.124837378204238	0.370368689147405	0.0062	0.0056	0.089	0.0107	0.0551	0.013	0.013	0.0268	0.0019	0.0396	0.0481	0.0916	0.0035	0.0449	0.1279	0.0148	0.0171	0.0029	0.0021	0.0198	0.0237	0.1481	0.0303	0.1026	0.0557	0.0021
7	rs117140681	53560829	0.88	0.140769569262351	0.93	0.346822133743557	0.119561257827319	0.33055052134731	0.0062	0.0056	0.0889	0.0107	0.0551	0.013	0.013	0.0268	0.0019	0.0396	0.0481	0.0915	0.0035	0.0449	0.1277	0.0148	0.0171	0.0029	0.0021	0.0198	0.0237	0.1481	0.0303	0.1027	0.0556	0.0021
7	rs17621533	53579071	0.88	0.140769569262351	0.92	0.387761932740255	0.111121315039576	0.330183462467685	0.0062	0.0056	0.0888	0.0107	0.0551	0.013	0.013	0.0268	0.0019	0.0396	0.0482	0.0915	0.0035	0.0449	0.1275	0.0148	0.0171	0.0029	0.0021	0.0201	0.0237	0.148	0.0303	0.1028	0.0556	0.0021
7	rs10488482	53583058	0.88	0.140769569262351	0.92	0.387761932740255	0.108663185011026	0.325178978230885	0.0062	0.0056	0.0887	0.0107	0.0551	0.013	0.013	0.0268	0.0019	0.0396	0.0482	0.0915	0.0035	0.0448	0.1275	0.0149	0.0171	0.0029	0.0021	0.0201	0.0237	0.148	0.0303	0.1029	0.0555	0.0021
7	rs34774671	53590556	0.88	0.140769569262351	0.93	0.346822133743557	0.114143949292543	0.343224484273364	0.0062	0.0056	0.0887	0.0107	0.0551	0.013	0.013	0.0268	0.0019	0.0397	0.0482	0.0915	0.0036	0.0448	0.1274	0.0149	0.0171	0.0029	0.0021	0.0201	0.0237	0.148	0.0303	0.103	0.0555	0.0021
7	rs7788902	53613284	0.88	0.140769569262351	0.93	0.346822133743557	0.124012097433842	0.329083001416643	0.0063	0.0057	0.0883	0.0107	0.055	0.0131	0.0131	0.0268	0.002	0.0398	0.0483	0.0916	0.0038	0.0443	0.1269	0.0152	0.0173	0.0029	0.0022	0.02	0.0238	0.1476	0.0302	0.104	0.0549	0.0022
7	rs4947815	53619262	0.88	0.140769569262351	0.93	0.346822133743557	0.122109094888131	0.335824740648384	0.0063	0.0057	0.0883	0.0108	0.055	0.0131	0.0132	0.0269	0.002	0.0398	0.0482	0.0915	0.0037	0.0443	0.1268	0.0152	0.0173	0.0029	0.0022	0.02	0.0237	0.1476	0.0302	0.104	0.055	0.0022
7	rs117928760	53635363	0.88	0.140769569262351	0.93	0.346822133743557	0.106158774304606	0.360167738665319	0.0062	0.0057	0.0877	0.0107	0.055	0.0131	0.0132	0.0268	0.0019	0.0398	0.0482	0.0915	0.0037	0.0443	0.1267	0.0153	0.0172	0.0028	0.0022	0.0205	0.0233	0.1487	0.0302	0.1043	0.0549	0.0021
7	rs10258315	53636270	0.88	0.140769569262351	0.92	0.387761932740255	0.107932368588866	0.362553297578656	0.0062	0.0057	0.0877	0.0107	0.055	0.0131	0.0132	0.0268	0.0019	0.0398	0.0482	0.0915	0.0037	0.0443	0.1267	0.0153	0.0172	0.0028	0.0022	0.0205	0.0233	0.1487	0.0302	0.1043	0.0549	0.0021
7	rs77158136	53641334	0.88	0.140769569262351	0.92	0.387761932740255	0.102430676599074	0.359791480993366	0.0062	0.0057	0.0876	0.0107	0.055	0.0131	0.0132	0.0268	0.0019	0.0397	0.0483	0.0914	0.0037	0.0442	0.1267	0.0153	0.0172	0.0028	0.0022	0.0205	0.0233	0.1489	0.0302	0.1044	0.0549	0.0021
7	rs117500923	53641397	0.88	0.140769569262351	0.91	0.431857736337621	0.102091122353659	0.360920589451984	0.0062	0.0057	0.0876	0.0107	0.055	0.0131	0.0132	0.0268	0.0019	0.0397	0.0483	0.0914	0.0037	0.0442	0.1267	0.0153	0.0172	0.0028	0.0022	0.0205	0.0233	0.1489	0.0302	0.1044	0.0549	0.0021
7	rs117276203	53642699	0.88	0.140769569262351	0.91	0.431857736337621	0.0981221187820548	0.343843232318371	0.0062	0.0057	0.0876	0.0107	0.055	0.0131	0.0132	0.0268	0.0019	0.0397	0.0483	0.0914	0.0036	0.0442	0.1266	0.0153	0.0172	0.0028	0.0022	0.0205	0.0233	0.1489	0.0302	0.1044	0.0549	0.0021
7	rs17695887	53653059	0.88	0.140769569262351	0.91	0.431857736337621	0.0970061677953214	0.371886772123431	0.0061	0.0057	0.0874	0.0108	0.055	0.0131	0.0133	0.0269	0.0019	0.0396	0.0483	0.0914	0.0036	0.044	0.1266	0.0155	0.0171	0.0027	0.0021	0.0207	0.0232	0.1492	0.0303	0.1045	0.0548	0.002
7	rs117294607	53654764	0.88	0.140769569262351	0.91	0.431857736337621	0.099476971857491	0.380649487249056	0.0061	0.0057	0.0873	0.0108	0.0549	0.0131	0.0134	0.027	0.0019	0.0395	0.0483	0.0914	0.0036	0.044	0.1266	0.0155	0.0171	0.0027	0.0021	0.0207	0.0232	0.1493	0.0303	0.1045	0.0548	0.002
7	rs57169846	53655073	0.88	0.140769569262351	0.91	0.431857736337621	0.100300633641307	0.38473267794117	0.0061	0.0057	0.0873	0.0108	0.0549	0.0131	0.0134	0.027	0.0019	0.0395	0.0483	0.0914	0.0036	0.044	0.1266	0.0155	0.0171	0.0027	0.0021	0.0207	0.0232	0.1493	0.0303	0.1045	0.0548	0.002
7	rs6593090	53668289	0.88	0.140769569262351	0.91	0.431857736337621	0.0634215244461662	0.396023581955076	0.0061	0.0057	0.0864	0.0116	0.054	0.0138	0.014	0.0273	0.0017	0.0394	0.0478	0.0915	0.0034	0.0438	0.1252	0.0163	0.017	0.0026	0.002	0.0215	0.0232	0.1485	0.0308	0.1064	0.0545	0.0015
7	rs17624890	53684368	0.88	0.140769569262351	0.91	0.431857736337621	0.0654615435370256	0.345577435925207	0.006	0.0057	0.086	0.0118	0.0539	0.014	0.0144	0.0273	0.0017	0.0394	0.0477	0.0914	0.0034	0.0436	0.1253	0.0164	0.017	0.0024	0.0019	0.0216	0.0232	0.1484	0.0307	0.1065	0.0545	0.0014
7	rs73122732	53690871	0.88	0.140769569262351	0.91	0.431857736337621	0.074690188632905	0.367085528301674	0.006	0.0058	0.086	0.0118	0.0539	0.014	0.0144	0.0274	0.0017	0.0394	0.0477	0.0914	0.0034	0.0437	0.1253	0.0162	0.0169	0.0023	0.0019	0.0216	0.0232	0.1483	0.0308	0.1067	0.0546	0.0014
7	rs76488606	53690899	0.88	0.140769569262351	0.91	0.431857736337621	0.0750544367993184	0.376451481525847	0.006	0.0058	0.086	0.0118	0.0539	0.014	0.0144	0.0274	0.0017	0.0394	0.0477	0.0914	0.0034	0.0437	0.1253	0.0162	0.0169	0.0023	0.0019	0.0216	0.0232	0.1483	0.0308	0.1067	0.0546	0.0014
7	rs13233124	53691045	0.88	0.140769569262351	0.91	0.431857736337621	0.0772421753011689	0.407404028475456	0.006	0.0058	0.0859	0.0118	0.0539	0.0141	0.0144	0.0274	0.0017	0.0394	0.0477	0.0913	0.0034	0.0437	0.1253	0.0163	0.0169	0.0023	0.0019	0.0217	0.0232	0.1483	0.0309	0.1067	0.0546	0.0014
7	rs35928597	53694935	0.88	0.140769569262351	0.89	0.529866637543626	0.0542650779100863	0.355660053271068	0.006	0.0057	0.0858	0.0118	0.054	0.0141	0.0144	0.0274	0.0017	0.0394	0.0477	0.0912	0.0034	0.0437	0.1252	0.0163	0.0169	0.0023	0.002	0.0216	0.0232	0.1482	0.0309	0.1067	0.0546	0.0014
7	rs117521278	53740664	0.88	0.140769569262351	0.89	0.529866637543626	0.0568001434652384	0.320803348217437	0.0059	0.0056	0.0846	0.0123	0.0549	0.015	0.0149	0.0276	0.0017	0.0393	0.0475	0.0906	0.0031	0.0436	0.1232	0.0175	0.0169	0.002	0.0021	0.0215	0.0233	0.147	0.0313	0.1091	0.0538	0.0015
7	rs17135955	53771472	0.88	0.140769569262351	0.89	0.529866637543626	0.0742418164747794	0.375816559261941	0.0059	0.0056	0.0845	0.0123	0.055	0.0151	0.0149	0.0276	0.0017	0.0393	0.0474	0.0906	0.0031	0.0436	0.123	0.0176	0.0169	0.002	0.0021	0.0215	0.0234	0.1469	0.0313	0.1093	0.0538	0.0015
7	rs13229596	53772035	0.88	0.140769569262351	0.89	0.529866637543626	0.0770674082933491	0.387803021158424	0.0058	0.0057	0.0845	0.0122	0.055	0.0151	0.0149	0.0277	0.0017	0.0393	0.0474	0.0906	0.0031	0.0437	0.1231	0.0176	0.0169	0.002	0.0021	0.0215	0.0234	0.1469	0.0314	0.1093	0.0538	0.0015
7	rs77193755	53778820	0.88	0.140769569262351	0.89	0.529866637543626	0.0666662372426128	0.322259952932859	0.0058	0.0057	0.0845	0.0122	0.055	0.0151	0.0149	0.0277	0.0017	0.0393	0.0473	0.0906	0.0032	0.0437	0.123	0.0176	0.0169	0.002	0.0021	0.0215	0.0234	0.1468	0.0313	0.1094	0.0539	0.0015
7	rs78895459	53781545	0.88	0.140769569262351	0.89	0.529866637543626	0.0647963169565795	0.336070644071642	0.0058	0.0057	0.0845	0.0122	0.055	0.0151	0.0149	0.0276	0.0017	0.0393	0.0473	0.0906	0.0032	0.0437	0.123	0.0176	0.0169	0.002	0.0021	0.0215	0.0234	0.1468	0.0313	0.1094	0.0539	0.0015
7	rs34617582	53789427	0.87	0.165571370278195	0.89	0.529866637543626	0.128532246543876	0.512174750250598	0.0058	0.0057	0.0831	0.0127	0.0547	0.0152	0.0153	0.0273	0.0016	0.0394	0.0469	0.0904	0.0032	0.044	0.1216	0.0188	0.0168	0.0018	0.0023	0.0218	0.0241	0.1451	0.0309	0.1111	0.0548	0.0016
7	rs117972645	53791492	0.87	0.165571370278195	0.89	0.529866637543626	0.122517458026362	0.464507078363435	0.0058	0.0057	0.083	0.0128	0.0547	0.0152	0.0153	0.0273	0.0016	0.0394	0.0469	0.0903	0.0032	0.044	0.1215	0.0188	0.0167	0.0019	0.0023	0.0218	0.0242	0.145	0.0309	0.1111	0.0549	0.0016
7	rs62445419	53807049	0.87	0.165571370278195	0.89	0.529866637543626	0.138527363976633	0.441930675127654	0.0058	0.0059	0.0827	0.0131	0.0548	0.0152	0.0153	0.0273	0.0015	0.0394	0.0468	0.09	0.0032	0.0439	0.1208	0.019	0.0164	0.0021	0.0026	0.0218	0.0244	0.1448	0.0309	0.1113	0.0551	0.0017
7	rs986744	53825625	0.87	0.165571370278195	0.89	0.529866637543626	0.160458048846438	0.490099148503449	0.0058	0.0059	0.0826	0.0132	0.0549	0.0152	0.0154	0.0274	0.0015	0.0395	0.0468	0.0898	0.0033	0.0439	0.1206	0.019	0.0164	0.0022	0.0026	0.0217	0.0245	0.1449	0.0309	0.1112	0.0552	0.0017
7	rs6942701	53836224	0.87	0.165571370278195	0.89	0.529866637543626	0.150027624103646	0.500763224320013	0.0058	0.006	0.0826	0.0132	0.0549	0.0152	0.0154	0.0274	0.0015	0.0395	0.0469	0.0897	0.0033	0.0438	0.1206	0.019	0.0164	0.0022	0.0026	0.0217	0.0245	0.1449	0.0309	0.1112	0.0551	0.0017
7	rs6965214	53841647	0.87	0.165571370278195	0.9	0.479198205640863	0.127602398140082	0.476514054630334	0.0057	0.006	0.0826	0.0132	0.0549	0.0156	0.0154	0.0277	0.0015	0.0396	0.0469	0.0893	0.0033	0.0435	0.1203	0.019	0.0163	0.0023	0.0027	0.0215	0.0245	0.1447	0.0314	0.1111	0.0549	0.0018
7	rs116987362	53861492	0.87	0.165571370278195	0.9	0.479198205640863	0.118128225712375	0.422670167038605	0.0056	0.0061	0.0826	0.0132	0.0549	0.0161	0.0154	0.0282	0.0016	0.0396	0.047	0.0887	0.0033	0.0431	0.1198	0.0191	0.0164	0.0024	0.0028	0.0214	0.0244	0.1449	0.0318	0.111	0.0547	0.0018
7	rs17135980	53867294	0.87	0.165571370278195	0.9	0.479198205640863	0.120483949317992	0.437557216572994	0.0056	0.0061	0.0826	0.0133	0.0549	0.0162	0.0154	0.0283	0.0016	0.0396	0.047	0.0886	0.0033	0.043	0.1197	0.0191	0.0164	0.0024	0.0028	0.0214	0.0244	0.1449	0.0319	0.1109	0.0547	0.0018
7	rs74641053	53873657	0.87	0.165571370278195	0.9	0.479198205640863	0.123072994664052	0.466929005878703	0.0056	0.0061	0.0825	0.0133	0.0549	0.0163	0.0154	0.0284	0.0016	0.0396	0.0471	0.0884	0.0034	0.0429	0.1195	0.0191	0.0164	0.0025	0.0028	0.0213	0.0244	0.145	0.0319	0.1105	0.0552	0.0018
7	rs117094791	53875467	0.87	0.165571370278195	0.9	0.479198205640863	0.124218105533415	0.492008882964021	0.0056	0.0061	0.0825	0.0133	0.0549	0.0164	0.0155	0.0285	0.0016	0.0397	0.0471	0.0883	0.0034	0.0429	0.1194	0.0191	0.0164	0.0025	0.0029	0.0213	0.0244	0.145	0.032	0.1105	0.0551	0.0018
7	rs1919801	53884371	0.86	0.193417951625055	0.9	0.479198205640863	0.125428903179081	0.530594905762855	0.0054	0.0062	0.0824	0.0133	0.0549	0.017	0.0155	0.0289	0.0016	0.0397	0.0474	0.0875	0.0034	0.0425	0.1186	0.0192	0.0164	0.0026	0.003	0.0211	0.0244	0.1454	0.0325	0.1104	0.0548	0.0019
7	rs80130531	53901780	0.86	0.193417951625055	0.9	0.479198205640863	0.11875745730914	0.526425750854876	0.0054	0.0062	0.0823	0.0134	0.0548	0.017	0.0155	0.0289	0.0016	0.0398	0.0474	0.0874	0.0034	0.0424	0.1185	0.0193	0.0166	0.0026	0.003	0.0211	0.0244	0.1456	0.0325	0.1103	0.0547	0.0019
7	rs78261066	53907069	0.86	0.193417951625055	0.91	0.431857736337621	0.115181352087329	0.526703438630569	0.0054	0.0062	0.0823	0.0134	0.0548	0.017	0.0156	0.0289	0.0016	0.0398	0.0474	0.0873	0.0033	0.0424	0.1186	0.0193	0.0166	0.0026	0.0029	0.0211	0.0244	0.1457	0.0325	0.1103	0.0547	0.0018
7	rs117820014	53915794	0.86	0.193417951625055	0.91	0.431857736337621	0.117472579980159	0.512036874955223	0.0055	0.0062	0.0822	0.0135	0.0549	0.017	0.0156	0.0289	0.0016	0.04	0.0476	0.087	0.0033	0.0423	0.1182	0.0194	0.0167	0.0026	0.0029	0.021	0.0243	0.1458	0.0326	0.1104	0.0546	0.0019
7	rs118173515	53944849	0.86	0.193417951625055	0.91	0.431857736337621	0.13877908914073	0.512450528976324	0.0056	0.0063	0.0821	0.0136	0.055	0.0171	0.0156	0.0289	0.0016	0.0402	0.0477	0.0865	0.0033	0.0421	0.1179	0.0195	0.0169	0.0026	0.003	0.021	0.0243	0.1458	0.0328	0.1104	0.0543	0.0019
7	rs59957301	53947754	0.86	0.193417951625055	0.91	0.431857736337621	0.143581815154878	0.523928211837005	0.0056	0.0063	0.0821	0.0136	0.055	0.0171	0.0156	0.0289	0.0016	0.0402	0.0477	0.0864	0.0033	0.0421	0.1179	0.0195	0.0169	0.0026	0.003	0.021	0.0243	0.1458	0.0328	0.1104	0.0543	0.0019
7	rs74966509	53952827	0.86	0.193417951625055	0.91	0.431857736337621	0.139220267335393	0.458332725394307	0.0056	0.0063	0.0821	0.0136	0.055	0.017	0.0157	0.0289	0.0016	0.0403	0.0478	0.0864	0.0033	0.0421	0.1179	0.0195	0.0169	0.0026	0.003	0.021	0.0243	0.1459	0.0328	0.1103	0.0543	0.0019
7	rs10255272	53963356	0.86	0.193417951625055	0.91	0.431857736337621	0.153915684367173	0.546652044996959	0.0054	0.0062	0.082	0.0137	0.0556	0.0169	0.0157	0.0291	0.0017	0.0404	0.0478	0.086	0.0034	0.0421	0.1176	0.0192	0.0169	0.0027	0.003	0.021	0.0242	0.146	0.0329	0.1102	0.0542	0.002
7	rs112934272	53985319	0.86	0.193417951625055	0.91	0.431857736337621	0.135714321809004	0.47516098843506	0.0054	0.0063	0.0822	0.0137	0.0554	0.017	0.0156	0.0291	0.0017	0.0408	0.048	0.0858	0.0034	0.0419	0.1176	0.019	0.0169	0.0027	0.0032	0.021	0.0243	0.1467	0.0329	0.1099	0.0535	0.002
7	rs76854986	53992577	0.85	0.2244882202137	0.91	0.431857736337621	0.117928444718126	0.428318825320055	0.0054	0.0064	0.0823	0.0137	0.0552	0.017	0.0156	0.0291	0.0017	0.041	0.0482	0.0855	0.0034	0.0418	0.1177	0.0189	0.017	0.0026	0.0031	0.021	0.0244	0.1472	0.033	0.1097	0.0528	0.002
7	rs1526776	53998488	0.85	0.2244882202137	0.92	0.387761932740255	0.136616963877547	0.447247306307564	0.0054	0.0065	0.0823	0.0137	0.0551	0.0171	0.0156	0.0292	0.0017	0.0412	0.0484	0.0853	0.0034	0.0417	0.1178	0.0188	0.017	0.0026	0.0031	0.0211	0.0245	0.1476	0.0331	0.1095	0.0523	0.0021
7	rs73126790	54007974	0.85	0.2244882202137	0.92	0.387761932740255	0.117757368682104	0.391265245631438	0.0055	0.0065	0.0821	0.0137	0.0551	0.0172	0.0157	0.0292	0.0017	0.0413	0.0485	0.085	0.0035	0.0418	0.1179	0.0187	0.017	0.0026	0.0031	0.0211	0.0246	0.1473	0.0332	0.1095	0.0517	0.0021
7	rs7791859	54015461	0.85	0.2244882202137	0.92	0.387761932740255	0.119388735652684	0.365069234526769	0.0055	0.0065	0.0821	0.0137	0.0551	0.0172	0.0157	0.0292	0.0017	0.0413	0.0485	0.0849	0.0035	0.0418	0.1179	0.0187	0.017	0.0026	0.0031	0.0211	0.0247	0.1473	0.0332	0.1096	0.0515	0.0021
7	rs34714063	54020125	0.85	0.2244882202137	0.92	0.387761932740255	0.105544982849371	0.389981945165096	0.0056	0.0066	0.0819	0.0137	0.0552	0.0173	0.0157	0.0293	0.0018	0.0413	0.0486	0.0847	0.0035	0.0418	0.118	0.0187	0.017	0.0026	0.0032	0.0211	0.0247	0.1472	0.0333	0.1094	0.0512	0.0022
7	rs76051825	54022126	0.85	0.2244882202137	0.92	0.387761932740255	0.104694687077815	0.383838442072956	0.0056	0.0066	0.0819	0.0137	0.0553	0.0173	0.0157	0.0293	0.0018	0.0415	0.0487	0.0847	0.0035	0.0419	0.118	0.0187	0.017	0.0026	0.0032	0.0212	0.0247	0.1472	0.0331	0.1094	0.0511	0.0022
7	rs13242449	54033745	0.85	0.2244882202137	0.92	0.387761932740255	0.122079957891776	0.367085528301674	0.0056	0.0066	0.0816	0.0137	0.0553	0.0173	0.0156	0.0293	0.0018	0.0416	0.0488	0.0846	0.0036	0.0419	0.1181	0.0188	0.017	0.0026	0.0032	0.0212	0.0247	0.1472	0.0331	0.1094	0.0511	0.0022
7	rs17645532	54058657	0.85	0.2244882202137	0.92	0.387761932740255	0.105918331826977	0.377213784879431	0.0056	0.0067	0.0815	0.0138	0.0557	0.0174	0.0157	0.0293	0.0018	0.0417	0.049	0.0845	0.0037	0.0416	0.118	0.0189	0.0168	0.0025	0.0031	0.0212	0.0247	0.1473	0.0331	0.1095	0.0504	0.0022
7	rs62446095	54061706	0.85	0.2244882202137	0.92	0.387761932740255	0.123014445012551	0.461282974482177	0.0056	0.0068	0.0815	0.0138	0.0557	0.0175	0.0157	0.0293	0.0018	0.0417	0.049	0.0845	0.0037	0.0416	0.118	0.0189	0.0168	0.0025	0.0031	0.0212	0.0247	0.1473	0.0331	0.1096	0.0502	0.0023
7	rs11762940	54061778	0.85	0.2244882202137	0.93	0.346822133743557	0.124100361146628	0.474079254663469	0.0056	0.0068	0.0815	0.0138	0.0557	0.0175	0.0157	0.0293	0.0018	0.0417	0.049	0.0845	0.0037	0.0416	0.118	0.0189	0.0168	0.0025	0.0031	0.0212	0.0247	0.1473	0.0331	0.1096	0.0502	0.0023
7	rs6969700	54064704	0.85	0.2244882202137	0.93	0.346822133743557	0.118557025291325	0.474620041551725	0.0056	0.0068	0.0814	0.0138	0.0558	0.0175	0.0157	0.0294	0.0018	0.0417	0.0491	0.0844	0.0037	0.0415	0.118	0.0189	0.0168	0.0025	0.0031	0.0212	0.0247	0.1473	0.0331	0.1094	0.0501	0.0022
7	rs73128590	54067245	0.85	0.2244882202137	0.93	0.346822133743557	0.0991691934861523	0.411434010283075	0.0056	0.0069	0.0814	0.0137	0.056	0.0175	0.0157	0.0295	0.0018	0.0417	0.0492	0.0845	0.0038	0.0415	0.118	0.0189	0.0167	0.0025	0.0031	0.0212	0.0246	0.1474	0.0331	0.1091	0.0499	0.0022
7	rs4947857	54067727	0.85	0.2244882202137	0.93	0.346822133743557	0.0959484049895565	0.36658116032061	0.0056	0.0069	0.0814	0.0137	0.056	0.0175	0.0157	0.0295	0.0018	0.0417	0.0492	0.0845	0.0038	0.0415	0.118	0.0189	0.0167	0.0025	0.0031	0.0212	0.0246	0.1474	0.0331	0.1091	0.0499	0.0022
7	rs78636557	54070048	0.85	0.2244882202137	0.93	0.346822133743557	0.091375701077064	0.383072416048527	0.0057	0.007	0.0814	0.0138	0.0561	0.0175	0.0157	0.0295	0.0018	0.0417	0.0493	0.0844	0.0039	0.0415	0.1179	0.0189	0.0167	0.0026	0.0031	0.0212	0.0245	0.1474	0.0331	0.1088	0.0498	0.0022
7	rs1526766	54073592	0.84	0.258953137461488	0.93	0.346822133743557	0.0901156941386536	0.438483950564184	0.0057	0.0071	0.0813	0.0139	0.0567	0.0176	0.0158	0.0296	0.0018	0.0418	0.0494	0.0845	0.004	0.0416	0.1177	0.0188	0.0166	0.0025	0.0031	0.0213	0.0243	0.1476	0.0331	0.1083	0.0494	0.0022
7	rs111476850	54076537	0.84	0.258953137461488	0.93	0.346822133743557	0.0917656237135862	0.514658107299381	0.0057	0.0072	0.0813	0.0139	0.0568	0.0176	0.0157	0.0298	0.0018	0.0418	0.0495	0.0846	0.0041	0.0416	0.1174	0.0188	0.0165	0.0026	0.0031	0.0215	0.0243	0.1478	0.033	0.1077	0.0491	0.0021
7	rs13240846	54081902	0.84	0.258953137461488	0.93	0.346822133743557	0.0977407814048024	0.484925220156508	0.0057	0.0072	0.0812	0.014	0.0572	0.0175	0.0157	0.0302	0.0019	0.0419	0.0497	0.0851	0.0043	0.0416	0.117	0.019	0.0164	0.0026	0.0031	0.0218	0.0241	0.1482	0.0328	0.1064	0.0487	0.0021
7	rs1404198	54084878	0.84	0.258953137461488	0.93	0.346822133743557	0.123718160981222	0.71083131663907	0.0057	0.0076	0.0798	0.0146	0.0582	0.0174	0.0157	0.0309	0.0022	0.0426	0.0494	0.0882	0.0051	0.0406	0.1147	0.0196	0.0162	0.003	0.0033	0.0223	0.0237	0.1458	0.0321	0.1063	0.0483	0.0023
7	rs147682973	54086285	0.84	0.258953137461488	0.93	0.346822133743557	0.119561257827319	0.526286920707335	0.0055	0.0076	0.0789	0.0152	0.0584	0.0173	0.0158	0.0316	0.0021	0.0433	0.0493	0.0892	0.0051	0.0397	0.1142	0.0197	0.0161	0.003	0.0033	0.0227	0.0235	0.1456	0.0314	0.1067	0.0481	0.0023
7	rs76905629	54094891	0.84	0.258953137461488	0.93	0.346822133743557	0.144321932894438	0.445251592271418	0.0054	0.0075	0.0785	0.0154	0.0585	0.0173	0.0158	0.0318	0.002	0.0435	0.0493	0.0896	0.0051	0.0393	0.114	0.0197	0.0161	0.003	0.0033	0.0228	0.0234	0.1456	0.0312	0.1068	0.0481	0.0023
7	rs4311624	54097273	0.84	0.258953137461488	0.94	0.308944172156586	0.190348493192319	0.527397818276271	0.0054	0.0076	0.0784	0.0152	0.0586	0.0175	0.0156	0.0319	0.002	0.0435	0.0493	0.0896	0.0052	0.0392	0.114	0.0197	0.0163	0.003	0.0033	0.0229	0.0234	0.1455	0.0312	0.1072	0.048	0.0023
7	rs2222689	54097645	0.84	0.258953137461488	0.94	0.308944172156586	0.198865603318457	0.530038544089094	0.0054	0.0076	0.0784	0.0152	0.0585	0.0175	0.0156	0.032	0.002	0.0437	0.0495	0.0896	0.0052	0.0389	0.1143	0.0196	0.0163	0.003	0.0032	0.0229	0.0233	0.1455	0.0311	0.1072	0.0481	0.0023
7	rs112496767	54105790	0.84	0.258953137461488	0.94	0.308944172156586	0.168217206076776	0.417956671785973	0.0054	0.0078	0.0783	0.0152	0.0586	0.0174	0.0156	0.032	0.002	0.0437	0.0495	0.0896	0.0052	0.0392	0.114	0.0195	0.0163	0.003	0.0032	0.0228	0.0234	0.1453	0.031	0.1071	0.0481	0.0023
7	rs76296148	54108811	0.84	0.258953137461488	0.94	0.308944172156586	0.169135819228808	0.424638333008418	0.0054	0.0078	0.0783	0.0152	0.0586	0.0174	0.0156	0.032	0.002	0.0437	0.0495	0.0896	0.0052	0.0392	0.114	0.0195	0.0163	0.003	0.0032	0.0228	0.0234	0.1453	0.031	0.1071	0.0481	0.0023
7	rs10499727	54123251	0.84	0.258953137461488	0.94	0.308944172156586	0.167512564720948	0.382817168902082	0.0054	0.0078	0.0783	0.0152	0.0586	0.0174	0.0156	0.032	0.002	0.0438	0.0495	0.0896	0.0052	0.0392	0.114	0.0195	0.0163	0.003	0.0032	0.0228	0.0234	0.1453	0.0309	0.1071	0.0481	0.0023
7	rs78427960	54134086	0.84	0.258953137461488	0.94	0.308944172156586	0.187331396866501	0.411564189709942	0.0053	0.0079	0.0782	0.0154	0.0598	0.0173	0.0158	0.0321	0.0019	0.0445	0.0491	0.0898	0.0054	0.0391	0.1131	0.0198	0.0168	0.003	0.0028	0.0225	0.0231	0.1439	0.0308	0.1068	0.049	0.0022
7	rs117661558	54134886	0.84	0.258953137461488	0.94	0.308944172156586	0.188761073167065	0.415344262527718	0.0053	0.0079	0.0782	0.0154	0.0598	0.0173	0.0158	0.0321	0.0019	0.0445	0.0491	0.0898	0.0054	0.0391	0.1131	0.0198	0.0168	0.003	0.0028	0.0225	0.0231	0.1439	0.0308	0.1068	0.049	0.0022
7	rs79814812	54135039	0.84	0.258953137461488	0.94	0.308944172156586	0.189025114428486	0.420966422415988	0.0053	0.0079	0.0782	0.0154	0.0598	0.0173	0.0158	0.0321	0.0019	0.0445	0.0491	0.0898	0.0054	0.0391	0.1131	0.0198	0.0168	0.003	0.0028	0.0225	0.0231	0.1439	0.0308	0.1068	0.049	0.0022
7	rs953160	54137188	0.84	0.258953137461488	0.94	0.308944172156586	0.196812915650915	0.506529578772259	0.0053	0.0079	0.0782	0.0154	0.0599	0.0173	0.0158	0.0321	0.0019	0.0445	0.0491	0.0899	0.0054	0.0391	0.1131	0.0198	0.0168	0.003	0.0028	0.0225	0.0231	0.1439	0.0308	0.1068	0.049	0.0022
7	rs76584238	54140579	0.84	0.258953137461488	0.94	0.308944172156586	0.199721221096128	0.499529765467314	0.0053	0.0079	0.0779	0.0154	0.0599	0.0173	0.0158	0.0321	0.0019	0.0448	0.0491	0.0899	0.0054	0.0391	0.1131	0.0199	0.0169	0.003	0.0028	0.0225	0.0231	0.1438	0.0308	0.1068	0.0491	0.0022
7	rs73115098	54146703	0.84	0.258953137461488	0.94	0.308944172156586	0.225774879759486	0.47421443637772	0.0053	0.0081	0.0777	0.0156	0.06	0.0172	0.0159	0.0321	0.0019	0.045	0.049	0.09	0.0056	0.0392	0.1128	0.02	0.0171	0.003	0.0028	0.0223	0.0231	0.1433	0.0307	0.1063	0.0493	0.0023
7	rs12540328	54147947	0.83	0.29697514221559	0.94	0.308944172156586	0.291718472385217	0.428845307047867	0.0052	0.0083	0.0772	0.0158	0.0601	0.0172	0.0161	0.0321	0.0019	0.0455	0.0489	0.0903	0.0058	0.0391	0.1117	0.0202	0.0177	0.0032	0.0027	0.0222	0.0233	0.142	0.0308	0.1062	0.0498	0.0024
7	rs10227995	54149136	0.83	0.29697514221559	0.93	0.346822133743557	0.324042861305113	0.358788674654465	0.0052	0.0083	0.0767	0.016	0.06	0.017	0.0162	0.0321	0.0019	0.0459	0.0488	0.0897	0.006	0.0394	0.1111	0.0207	0.0178	0.0035	0.0027	0.0219	0.0232	0.1426	0.0306	0.1058	0.0502	0.0025
7	rs117750744	54150375	0.83	0.29697514221559	0.92	0.387761932740255	0.25741718122805	0.350297192764803	0.0052	0.0084	0.0769	0.0159	0.0599	0.0167	0.0161	0.0321	0.0019	0.046	0.0487	0.0895	0.0059	0.0395	0.1112	0.0206	0.0177	0.0038	0.0026	0.0216	0.0231	0.1423	0.0308	0.1061	0.0503	0.0026
7	rs35722522	54157453	0.83	0.29697514221559	0.92	0.387761932740255	0.256924112244875	0.339642107574967	0.0053	0.0085	0.0772	0.0158	0.0597	0.0164	0.0161	0.0321	0.002	0.0459	0.0487	0.0894	0.0058	0.0395	0.1114	0.0206	0.0176	0.004	0.0025	0.0213	0.0231	0.1422	0.0309	0.1065	0.0504	0.0026
7	rs6972096	54160567	0.83	0.29697514221559	0.92	0.387761932740255	0.276861390975034	0.352414604488849	0.0053	0.0085	0.0772	0.0158	0.0597	0.0164	0.0161	0.0321	0.002	0.0459	0.0487	0.0894	0.0058	0.0396	0.1114	0.0205	0.0176	0.004	0.0025	0.0213	0.0231	0.1422	0.0309	0.1065	0.0504	0.0026
7	rs58420475	54166251	0.83	0.29697514221559	0.92	0.387761932740255	0.270970693870535	0.32627560388876	0.0053	0.0085	0.0772	0.0159	0.0597	0.0164	0.0162	0.0321	0.002	0.0459	0.0486	0.0893	0.0058	0.0396	0.1114	0.0205	0.0176	0.004	0.0025	0.0212	0.0231	0.1422	0.0309	0.1068	0.0504	0.0027
7	rs79654468	54166667	0.83	0.29697514221559	0.92	0.387761932740255	0.274673406096065	0.334350420088052	0.0053	0.0085	0.0772	0.0159	0.0597	0.0164	0.0162	0.0321	0.002	0.0459	0.0486	0.0893	0.0058	0.0396	0.1114	0.0205	0.0175	0.004	0.0025	0.0212	0.0231	0.1422	0.0309	0.1068	0.0504	0.0027
7	rs35369011	54168268	0.83	0.29697514221559	0.92	0.387761932740255	0.276115495233883	0.336439597271286	0.0053	0.0085	0.0772	0.0158	0.0596	0.0163	0.0161	0.0321	0.002	0.0459	0.0487	0.0893	0.0058	0.0397	0.1113	0.0205	0.0175	0.004	0.0025	0.0212	0.0231	0.1422	0.0309	0.1068	0.0505	0.0026
7	rs12530783	54175931	0.83	0.29697514221559	0.92	0.387761932740255	0.261832716408206	0.345701403819056	0.0053	0.0085	0.0772	0.0158	0.0595	0.0163	0.0161	0.0321	0.002	0.0458	0.0487	0.0892	0.0058	0.0398	0.1112	0.0205	0.0175	0.0041	0.0024	0.0212	0.0231	0.1421	0.0309	0.107	0.0505	0.0027
7	rs34786935	54179205	0.83	0.29697514221559	0.92	0.387761932740255	0.266152073818582	0.359916887784937	0.0053	0.0085	0.0773	0.0159	0.0595	0.0163	0.0162	0.0321	0.0021	0.0457	0.0487	0.0892	0.0058	0.0399	0.1111	0.0205	0.0175	0.0041	0.0024	0.0212	0.0231	0.1421	0.0309	0.1071	0.0505	0.0027
7	rs71546154	54179720	0.83	0.29697514221559	0.92	0.387761932740255	0.264738383399393	0.365698988637159	0.0053	0.0085	0.0773	0.0158	0.0595	0.0163	0.0162	0.0321	0.0021	0.0457	0.0487	0.0892	0.0058	0.0399	0.1111	0.0205	0.0175	0.0041	0.0024	0.0212	0.0231	0.1421	0.0309	0.1071	0.0505	0.0027
7	rs6593122	54181932	0.83	0.29697514221559	0.91	0.431857736337621	0.256744942222369	0.390623449330748	0.0053	0.0086	0.0773	0.0158	0.0594	0.0163	0.0162	0.0321	0.0022	0.0456	0.0487	0.0891	0.0059	0.0401	0.111	0.0204	0.0175	0.0042	0.0024	0.0211	0.0231	0.1419	0.0309	0.1073	0.0505	0.0028
7	rs1524412	54183880	0.83	0.29697514221559	0.92	0.387761932740255	0.221541751165719	0.358412827821463	0.0053	0.0086	0.0777	0.0157	0.0593	0.0163	0.0163	0.0321	0.0023	0.0455	0.0486	0.0891	0.006	0.04	0.1109	0.0202	0.0175	0.0043	0.0024	0.0211	0.023	0.1418	0.0309	0.1076	0.0504	0.0028
7	rs56127030	54199435	0.83	0.29697514221559	0.92	0.387761932740255	0.165548746452995	0.342235157200244	0.0054	0.0087	0.0793	0.0154	0.0587	0.0163	0.0165	0.032	0.0027	0.0449	0.0483	0.0893	0.0062	0.0398	0.1106	0.0195	0.0174	0.0046	0.0025	0.021	0.0229	0.1411	0.031	0.1083	0.05	0.0031
7	rs56086909	54208219	0.83	0.29697514221559	0.92	0.387761932740255	0.179726187721043	0.382689563129021	0.0054	0.0087	0.0791	0.0154	0.0585	0.0163	0.0166	0.0319	0.003	0.0446	0.0485	0.0894	0.0065	0.0403	0.1106	0.0193	0.0175	0.0048	0.0026	0.0208	0.0229	0.1409	0.0311	0.1078	0.0498	0.0032
7	rs73697354	54208906	0.82	0.338707801994422	0.92	0.387761932740255	0.156337605537713	0.383455375723679	0.0055	0.0087	0.0793	0.0155	0.0583	0.0163	0.0167	0.0317	0.0031	0.0442	0.0489	0.0897	0.0067	0.0407	0.111	0.0192	0.0175	0.0049	0.0027	0.0206	0.0221	0.1401	0.0309	0.1074	0.0504	0.0034
7	rs79144007	54215865	0.82	0.338707801994422	0.92	0.387761932740255	0.161282821832492	0.31042170516544	0.0055	0.0087	0.0797	0.0156	0.0581	0.0164	0.0172	0.0315	0.0033	0.0437	0.0493	0.0904	0.007	0.0407	0.1116	0.0185	0.0176	0.0051	0.0027	0.0202	0.0208	0.1393	0.0308	0.1073	0.051	0.0034
7	rs12532917	54219335	0.82	0.338707801994422	0.92	0.387761932740255	0.193316757748459	0.356660361560978	0.0055	0.0087	0.0798	0.0156	0.0582	0.0164	0.0172	0.0315	0.0033	0.0437	0.0493	0.0905	0.007	0.0406	0.1116	0.0184	0.0176	0.0052	0.0027	0.0203	0.0209	0.1393	0.0307	0.1073	0.051	0.0034
7	rs17561049	54246115	0.82	0.338707801994422	0.92	0.387761932740255	0.208272537784572	0.566640591140652	0.0056	0.0087	0.0799	0.0154	0.0576	0.0164	0.0176	0.0312	0.0034	0.0439	0.0492	0.0907	0.0071	0.0404	0.1119	0.0185	0.0177	0.0053	0.0028	0.0201	0.0209	0.139	0.0308	0.1068	0.0513	0.0034
7	rs79927030	54246778	0.82	0.338707801994422	0.94	0.308944172156586	0.208432070870994	0.568337778512303	0.0056	0.0087	0.0799	0.0154	0.0576	0.0164	0.0176	0.0312	0.0034	0.0439	0.0492	0.0907	0.0071	0.0404	0.1119	0.0185	0.0177	0.0053	0.0028	0.0201	0.0209	0.139	0.0308	0.1068	0.0513	0.0034
7	rs117573258	54248786	0.82	0.338707801994422	0.94	0.308944172156586	0.209310735049582	0.57343673020212	0.0056	0.0087	0.0799	0.0154	0.0576	0.0164	0.0176	0.0312	0.0034	0.0439	0.0492	0.0907	0.0071	0.0404	0.1119	0.0185	0.0177	0.0053	0.0028	0.0201	0.0209	0.139	0.0308	0.1068	0.0513	0.0034
7	rs1524418	54249093	0.82	0.338707801994422	0.94	0.308944172156586	0.209310735049582	0.57343673020212	0.0056	0.0087	0.0799	0.0154	0.0576	0.0164	0.0176	0.0312	0.0034	0.0439	0.0492	0.0907	0.0071	0.0404	0.1119	0.0185	0.0177	0.0053	0.0028	0.0201	0.0209	0.139	0.0308	0.1068	0.0513	0.0034
7	rs10277483	54253488	0.82	0.338707801994422	0.95	0.274028283204826	0.19874908991839	0.429503653545232	0.0056	0.0087	0.0799	0.0155	0.0575	0.0165	0.0177	0.0312	0.0034	0.0438	0.0492	0.0908	0.0071	0.0404	0.112	0.0184	0.0177	0.0053	0.0028	0.02	0.0209	0.139	0.0308	0.1067	0.0513	0.0034
7	rs4425715	54265587	0.81	0.384295662080596	0.95	0.274028283204826	0.243110345913759	0.396538947424643	0.0052	0.0091	0.0799	0.0158	0.0572	0.0168	0.0181	0.0307	0.0037	0.0429	0.0497	0.0921	0.0072	0.0396	0.1137	0.0177	0.017	0.0055	0.0028	0.0201	0.0217	0.1378	0.0309	0.105	0.0521	0.0033
7	rs73132209	54269799	0.81	0.384295662080596	0.95	0.274028283204826	0.311394337985614	0.260440229975019	0.0049	0.0091	0.0804	0.0157	0.0581	0.0169	0.0184	0.0301	0.0038	0.0423	0.0502	0.0927	0.0073	0.039	0.1137	0.0177	0.0169	0.0057	0.003	0.0202	0.0219	0.1366	0.0307	0.1046	0.0524	0.0033
7	rs73132214	54272058	0.81	0.384295662080596	0.95	0.274028283204826	0.329902758335925	0.300499250035185	0.0049	0.0091	0.0803	0.0157	0.0582	0.0169	0.0184	0.0301	0.0038	0.0423	0.0503	0.0928	0.0073	0.0389	0.1137	0.0177	0.0169	0.0057	0.003	0.0201	0.0219	0.1364	0.0307	0.1045	0.0525	0.0033
7	rs78431778	54273664	0.81	0.384295662080596	0.95	0.274028283204826	0.349338381707078	0.319469837439548	0.0049	0.0091	0.0803	0.0157	0.0582	0.0169	0.0185	0.0301	0.0039	0.0423	0.0503	0.0928	0.0073	0.0388	0.1138	0.0177	0.017	0.0057	0.003	0.0201	0.0219	0.1364	0.0307	0.1045	0.0525	0.0033
7	rs113048148	54280641	0.81	0.384295662080596	0.96	0.241969076141015	0.375178637031381	0.370874522362595	0.0049	0.0091	0.0803	0.0157	0.0583	0.0169	0.0185	0.03	0.0039	0.0423	0.0504	0.0928	0.0073	0.0388	0.1137	0.0177	0.017	0.0057	0.003	0.0201	0.0219	0.1364	0.0305	0.1045	0.0525	0.0033
7	rs57500741	54285930	0.81	0.384295662080596	0.96	0.241969076141015	0.386699998661852	0.389597183044396	0.0049	0.0091	0.0803	0.0157	0.0583	0.0169	0.0185	0.03	0.0039	0.0422	0.0505	0.0928	0.0074	0.0388	0.1137	0.0177	0.0169	0.0057	0.003	0.0199	0.022	0.1365	0.0306	0.1045	0.0525	0.0033
7	rs56935232	54322255	0.81	0.384295662080596	0.96	0.241969076141015	0.4193628485096	0.4020907599526	0.0049	0.0092	0.0804	0.0157	0.0584	0.0169	0.0185	0.0301	0.0039	0.0426	0.0508	0.0927	0.0073	0.0387	0.1137	0.0177	0.0169	0.0057	0.003	0.0199	0.022	0.1365	0.0307	0.1033	0.0527	0.0033
7	rs75596716	54338515	0.81	0.384295662080596	0.96	0.241969076141015	0.384038302342289	0.470972842561593	0.0049	0.0092	0.0804	0.0157	0.0586	0.017	0.0186	0.0301	0.0039	0.0426	0.0511	0.0926	0.0073	0.0388	0.1135	0.0177	0.0169	0.0057	0.003	0.0198	0.0216	0.1365	0.0305	0.1032	0.0529	0.0033
7	rs77418501	54347228	0.81	0.384295662080596	0.96	0.241969076141015	0.380944767472522	0.448579095257192	0.0049	0.0092	0.0804	0.0157	0.0586	0.017	0.0187	0.0301	0.0039	0.0426	0.0511	0.0926	0.0073	0.0389	0.1135	0.0177	0.0169	0.0057	0.0031	0.0198	0.0216	0.1365	0.0305	0.1032	0.053	0.0033
7	rs115141000	54349464	0.81	0.384295662080596	0.96	0.241969076141015	0.377095711764364	0.454986217456668	0.0049	0.0092	0.0804	0.0156	0.0586	0.0169	0.0186	0.0301	0.0039	0.0425	0.051	0.0927	0.0073	0.0389	0.1136	0.0177	0.0169	0.0057	0.0031	0.0198	0.0215	0.1366	0.0305	0.1033	0.053	0.0033
7	rs76059695	54350756	0.81	0.384295662080596	0.96	0.241969076141015	0.375397479591037	0.456190216880892	0.0049	0.0092	0.0805	0.0156	0.0586	0.0169	0.0186	0.0302	0.0039	0.0425	0.0509	0.0927	0.0073	0.039	0.1136	0.0177	0.0168	0.0057	0.0031	0.0198	0.0215	0.1366	0.0305	0.1034	0.0531	0.0033
7	rs13235736	54373148	0.81	0.384295662080596	0.96	0.241969076141015	0.380448776388203	0.322624407591086	0.0049	0.0092	0.0805	0.0156	0.0587	0.0169	0.0194	0.0302	0.0039	0.0424	0.0508	0.0925	0.0072	0.039	0.1135	0.0178	0.0168	0.0057	0.0031	0.0197	0.0214	0.1365	0.0303	0.1032	0.0531	0.0033
7	rs73698954	54392541	0.81	0.384295662080596	0.97	0.212655582583661	0.407471669112178	0.392678223989459	0.0049	0.0092	0.0805	0.0156	0.0587	0.017	0.0197	0.0302	0.0039	0.0424	0.0507	0.0924	0.0072	0.0391	0.1135	0.0178	0.0168	0.0057	0.0031	0.0197	0.0214	0.1364	0.0303	0.1031	0.0531	0.0033
7	rs4285436	54396252	0.81	0.384295662080596	0.97	0.212655582583661	0.39862338775068	0.380012588717015	0.0049	0.0092	0.0805	0.0156	0.0587	0.017	0.0197	0.0302	0.0039	0.0424	0.0507	0.0924	0.0072	0.0391	0.1135	0.0178	0.0168	0.0057	0.0031	0.0197	0.0214	0.1364	0.0303	0.1031	0.0531	0.0033
7	rs13244681	54399747	0.81	0.384295662080596	0.97	0.212655582583661	0.404227336919931	0.388187290811279	0.0049	0.0092	0.0805	0.0156	0.0587	0.017	0.0199	0.0301	0.0039	0.0424	0.0507	0.0923	0.0072	0.0391	0.1135	0.0179	0.0168	0.0057	0.0031	0.0197	0.0213	0.1363	0.0302	0.103	0.0532	0.0033
7	rs4427120	54409856	0.8	0.433874260405774	0.97	0.212655582583661	0.488874076885378	0.417564527203756	0.0049	0.0091	0.0806	0.0155	0.0587	0.0171	0.0207	0.0301	0.0039	0.0424	0.0506	0.092	0.0071	0.0392	0.1135	0.018	0.0168	0.0058	0.0032	0.0197	0.0212	0.136	0.0301	0.1027	0.0535	0.0032
7	rs10277973	54410947	0.8	0.433874260405774	0.97	0.212655582583661	0.49544494281347	0.410523068691815	0.005	0.0092	0.0807	0.0155	0.0588	0.0172	0.0208	0.0301	0.004	0.0424	0.0506	0.092	0.0071	0.0392	0.1135	0.018	0.0168	0.0058	0.0032	0.0196	0.0211	0.136	0.0301	0.1025	0.0532	0.0033
7	rs17561487	54411673	0.8	0.433874260405774	0.97	0.212655582583661	0.484765494061944	0.384988280351675	0.005	0.0092	0.0807	0.0155	0.0588	0.0172	0.0208	0.0301	0.0041	0.0423	0.0506	0.092	0.0071	0.0392	0.1136	0.018	0.0167	0.0058	0.0032	0.0196	0.0211	0.1359	0.0301	0.1025	0.0532	0.0033
7	rs1357884	54416829	0.81	0.384295662080596	0.97	0.212655582583661	0.458409616455314	0.351044096756812	0.005	0.0092	0.0805	0.0153	0.0583	0.0173	0.0207	0.0301	0.0041	0.0423	0.0507	0.0918	0.007	0.0393	0.1147	0.0181	0.0165	0.006	0.0034	0.0196	0.021	0.1356	0.03	0.1021	0.0534	0.0034
7	rs73115530	54421001	0.81	0.384295662080596	0.98	0.18597139562509	0.41930499281677	0.382051712386311	0.005	0.0092	0.0805	0.0153	0.0583	0.0174	0.0207	0.0302	0.0041	0.0423	0.0509	0.0917	0.007	0.0393	0.1147	0.0181	0.0165	0.006	0.0034	0.0196	0.021	0.1356	0.03	0.102	0.0533	0.0034
7	rs11767974	54423235	0.81	0.384295662080596	0.98	0.18597139562509	0.425984436528573	0.335455983647688	0.005	0.0092	0.0806	0.0152	0.0582	0.0174	0.0207	0.0303	0.0041	0.0423	0.051	0.0916	0.007	0.0395	0.1147	0.0181	0.0165	0.0061	0.0034	0.0196	0.021	0.1356	0.03	0.1018	0.0532	0.0034
7	rs7781042	54430493	0.81	0.384295662080596	0.98	0.18597139562509	0.404284142928538	0.300737207556742	0.005	0.0092	0.0806	0.0152	0.0582	0.0174	0.0207	0.0303	0.0041	0.0423	0.051	0.0916	0.007	0.0395	0.1147	0.0181	0.0165	0.0061	0.0034	0.0196	0.021	0.1356	0.03	0.1018	0.0532	0.0034
7	rs117262115	54431325	0.81	0.384295662080596	0.98	0.18597139562509	0.387700534657809	0.287617046972119	0.005	0.0092	0.0806	0.0152	0.0582	0.0174	0.0207	0.0303	0.0041	0.0423	0.051	0.0916	0.007	0.0395	0.1146	0.0181	0.0165	0.0061	0.0034	0.0196	0.021	0.1356	0.03	0.1018	0.0532	0.0034
7	rs117968767	54438115	0.81	0.384295662080596	0.98	0.18597139562509	0.368752040313848	0.326153703112434	0.005	0.0092	0.0806	0.0152	0.0582	0.0174	0.0207	0.0303	0.0041	0.0423	0.0511	0.0916	0.007	0.0395	0.1146	0.0182	0.0165	0.0061	0.0034	0.0196	0.021	0.1356	0.03	0.1017	0.0532	0.0035
7	rs117248020	54438915	0.81	0.384295662080596	0.98	0.18597139562509	0.369023204285926	0.318016969964117	0.005	0.0092	0.0806	0.0152	0.0582	0.0174	0.0207	0.0303	0.0041	0.0423	0.0511	0.0916	0.0069	0.0395	0.1146	0.0182	0.0165	0.0061	0.0034	0.0196	0.021	0.1356	0.03	0.1016	0.0532	0.0035
7	rs17561793	54444508	0.81	0.384295662080596	0.98	0.18597139562509	0.372612105768723	0.344957788719271	0.005	0.0092	0.0806	0.0153	0.0582	0.0175	0.0206	0.0304	0.0041	0.0423	0.0511	0.0915	0.0069	0.0395	0.1146	0.0182	0.0165	0.0061	0.0035	0.0196	0.0209	0.1357	0.03	0.1014	0.0531	0.0035
7	rs17151814	54497359	0.81	0.384295662080596	1	0.139999700676332	0.362382156178408	0.447913069701138	0.0051	0.0094	0.081	0.0155	0.0583	0.018	0.0206	0.0318	0.0042	0.042	0.0513	0.0913	0.0069	0.0395	0.1144	0.0187	0.0167	0.0062	0.0036	0.0194	0.0203	0.1366	0.0297	0.0992	0.0522	0.0037
7	rs1525136	54502781	0.81	0.384295662080596	1	0.139999700676332	0.402468338010213	0.542731565370679	0.0051	0.0094	0.0813	0.0155	0.0583	0.018	0.0206	0.032	0.0042	0.0421	0.0513	0.0913	0.0069	0.0396	0.1144	0.0187	0.0166	0.0061	0.0037	0.0194	0.0203	0.1366	0.0297	0.0988	0.0522	0.0037
7	rs35476348	54513813	0.81	0.384295662080596	1.02	0.103026239636585	0.401901740706548	0.5508602712543	0.0051	0.0094	0.0813	0.0155	0.0583	0.018	0.0206	0.032	0.0042	0.0421	0.0513	0.0913	0.0069	0.0396	0.1144	0.0187	0.0166	0.0061	0.0037	0.0194	0.0203	0.1367	0.0297	0.0988	0.0522	0.0037
7	rs117121119	54530960	0.81	0.384295662080596	1.02	0.103026239636585	0.378962772222604	0.497202017307601	0.0051	0.0094	0.0814	0.0155	0.0583	0.018	0.0206	0.032	0.0042	0.0421	0.0513	0.0913	0.0069	0.0397	0.1144	0.0187	0.0165	0.0061	0.0037	0.0193	0.0203	0.1367	0.0296	0.0987	0.0522	0.0037
7	rs77419057	54539559	0.81	0.384295662080596	1.02	0.103026239636585	0.384979921410441	0.508455416393232	0.0051	0.0095	0.0818	0.0155	0.0584	0.0179	0.0207	0.0322	0.0042	0.0421	0.0513	0.0914	0.0068	0.0399	0.1144	0.0186	0.0162	0.006	0.0037	0.0193	0.0203	0.1367	0.0295	0.0982	0.0522	0.0038
7	rs6593163	54541012	0.81	0.384295662080596	1.02	0.103026239636585	0.390877525301798	0.542172066832104	0.0051	0.0095	0.0818	0.0155	0.0584	0.0178	0.0206	0.0322	0.0042	0.0421	0.0513	0.0914	0.0068	0.0399	0.1144	0.0186	0.0162	0.006	0.0036	0.0193	0.0203	0.1367	0.0295	0.0983	0.0522	0.0038
7	rs473617	54551213	0.81	0.384295662080596	1.02	0.103026239636585	0.41348207095789	0.542591677348142	0.005	0.0094	0.0819	0.0155	0.0586	0.0179	0.0208	0.0323	0.0041	0.0422	0.0516	0.0915	0.0068	0.0402	0.1141	0.0187	0.016	0.006	0.0036	0.0193	0.0202	0.1368	0.0293	0.0979	0.0521	0.0038
7	rs75201495	54551971	0.81	0.384295662080596	1.02	0.103026239636585	0.356655242476767	0.398602255525312	0.005	0.0094	0.082	0.0156	0.0585	0.0179	0.0208	0.0324	0.0041	0.0421	0.0517	0.0915	0.0068	0.0403	0.114	0.0187	0.0159	0.0061	0.0035	0.0194	0.0203	0.1368	0.0292	0.0975	0.0522	0.0038
7	rs73116072	54555716	0.81	0.384295662080596	1.02	0.103026239636585	0.379622853797637	0.331284996328168	0.0051	0.0095	0.0822	0.0156	0.0585	0.0179	0.0209	0.0326	0.004	0.0421	0.0517	0.0916	0.0068	0.0404	0.1138	0.0186	0.0158	0.0063	0.0034	0.0196	0.0204	0.1368	0.0289	0.0969	0.0523	0.0039
7	rs117780973	54556781	0.81	0.384295662080596	1.02	0.103026239636585	0.392666840676126	0.378994171821439	0.0051	0.0095	0.0822	0.0156	0.0585	0.0179	0.0209	0.0326	0.004	0.0421	0.0517	0.0916	0.0068	0.0404	0.1138	0.0186	0.0158	0.0063	0.0034	0.0196	0.0204	0.1368	0.0289	0.0968	0.0524	0.0039
7	rs1525152	54559369	0.81	0.384295662080596	1.02	0.103026239636585	0.452263259143175	0.419133703803598	0.0051	0.0095	0.0822	0.0156	0.0585	0.0179	0.0209	0.0326	0.004	0.0421	0.0517	0.0916	0.0068	0.0404	0.1138	0.0186	0.0158	0.0063	0.0034	0.0196	0.0205	0.1368	0.0288	0.0967	0.0524	0.0039
7	rs2462578	54564662	0.81	0.384295662080596	1.02	0.103026239636585	0.44092280671303	0.452714285927373	0.0055	0.0096	0.0825	0.0157	0.0581	0.0181	0.021	0.0327	0.004	0.0421	0.0516	0.092	0.0069	0.0406	0.1136	0.0188	0.0159	0.0063	0.0035	0.0196	0.0204	0.1366	0.0285	0.0955	0.0528	0.0037
7	rs11760603	54565514	0.81	0.384295662080596	1.02	0.103026239636585	0.438435113714486	0.450712135089487	0.0055	0.0096	0.0825	0.0157	0.0581	0.0181	0.021	0.0327	0.004	0.0421	0.0516	0.092	0.0069	0.0406	0.1136	0.0188	0.0159	0.0063	0.0035	0.0196	0.0204	0.1366	0.0285	0.0955	0.0528	0.0037
7	rs73118004	54596264	0.81	0.384295662080596	1.02	0.103026239636585	0.439855802110771	0.428055649671437	0.0055	0.0096	0.0825	0.0156	0.0581	0.0182	0.0211	0.0327	0.004	0.0421	0.0516	0.0921	0.0069	0.0406	0.1135	0.0188	0.016	0.0063	0.0035	0.0195	0.0204	0.1365	0.0285	0.0954	0.0528	0.0038
7	rs6951191	54600570	0.81	0.384295662080596	1.02	0.103026239636585	0.456356314689751	0.463700501400909	0.0056	0.0096	0.0824	0.0156	0.0581	0.0183	0.0211	0.0326	0.004	0.0421	0.0516	0.0922	0.0069	0.0406	0.1135	0.0189	0.016	0.0063	0.0036	0.0195	0.0204	0.1365	0.0285	0.0953	0.0528	0.0038
7	rs79136131	54604087	0.81	0.384295662080596	1.02	0.103026239636585	0.464474860764925	0.472052731375092	0.0056	0.0096	0.0824	0.0156	0.0581	0.0183	0.0211	0.0327	0.004	0.042	0.0516	0.0922	0.0069	0.0405	0.1135	0.0189	0.016	0.0063	0.0036	0.0195	0.0204	0.1365	0.0285	0.0953	0.0528	0.0038
7	rs79595292	54606918	0.81	0.384295662080596	1.02	0.103026239636585	0.472479164087205	0.466929005878703	0.0056	0.0096	0.0824	0.0155	0.0581	0.0183	0.0211	0.0327	0.004	0.042	0.0516	0.0922	0.0069	0.0405	0.1135	0.0189	0.016	0.0063	0.0036	0.0196	0.0204	0.1366	0.0285	0.0952	0.0528	0.0038
7	rs533204	54607323	0.81	0.384295662080596	1.03	0.0875760293110768	0.47370705175521	0.45605639780911	0.0056	0.0096	0.0824	0.0155	0.0581	0.0183	0.0212	0.0327	0.004	0.042	0.0516	0.0922	0.0069	0.0405	0.1135	0.0189	0.016	0.0063	0.0036	0.0196	0.0204	0.1366	0.0285	0.0952	0.0528	0.0038
7	rs11761023	54611463	0.81	0.384295662080596	1.03	0.0875760293110768	0.361898650005593	0.309941310672402	0.0056	0.0095	0.0825	0.0155	0.0581	0.0183	0.0212	0.0326	0.004	0.042	0.0516	0.0923	0.0069	0.0405	0.1134	0.0189	0.016	0.0063	0.0036	0.0196	0.0204	0.1366	0.0284	0.095	0.0527	0.0039
7	rs2204134	54619264	0.81	0.384295662080596	1.03	0.0875760293110768	0.4023549864736	0.395894769485772	0.0057	0.0096	0.0834	0.0157	0.058	0.0184	0.0217	0.0321	0.004	0.042	0.0519	0.0924	0.0068	0.0406	0.1126	0.0191	0.0164	0.0062	0.0036	0.0197	0.0205	0.1368	0.0282	0.0936	0.0526	0.0041
7	rs964823	54621134	0.81	0.384295662080596	1.03	0.0875760293110768	0.407528703264263	0.396925592817307	0.0057	0.0095	0.0838	0.0157	0.0579	0.0184	0.0217	0.0324	0.004	0.0419	0.0521	0.0926	0.0067	0.0408	0.1124	0.0191	0.0165	0.0061	0.0036	0.0198	0.0205	0.1364	0.0282	0.0931	0.0525	0.0042
7	rs68106607	54621692	0.81	0.384295662080596	1.03	0.0875760293110768	0.338458008672585	0.254654001453538	0.0056	0.0095	0.0841	0.0156	0.0574	0.0185	0.0217	0.0325	0.004	0.0414	0.0523	0.0925	0.0067	0.0414	0.1121	0.0192	0.0167	0.0059	0.0034	0.0203	0.0205	0.1362	0.0282	0.0925	0.0527	0.0043
7	rs2870646	54622982	0.81	0.384295662080596	1.03	0.0875760293110768	0.365721963496824	0.379885244802095	0.0056	0.0096	0.0848	0.0155	0.0567	0.0185	0.0217	0.0328	0.004	0.0411	0.0529	0.0922	0.0067	0.0425	0.1119	0.0192	0.0171	0.0057	0.0034	0.0208	0.0204	0.1355	0.0287	0.0911	0.0525	0.0045
7	rs2687258	54633760	0.81	0.384295662080596	1.03	0.0875760293110768	0.351504072377895	0.35828757048416	0.0058	0.0099	0.0845	0.0154	0.0563	0.0185	0.0214	0.0335	0.0039	0.0407	0.0534	0.0919	0.0064	0.0432	0.1123	0.0192	0.0172	0.0055	0.0034	0.0213	0.0203	0.135	0.0291	0.09	0.0527	0.0045
7	rs73121870	54637498	0.81	0.384295662080596	1.03	0.0875760293110768	0.354101387898632	0.370874522362595	0.0058	0.0099	0.0845	0.0154	0.0563	0.0185	0.0214	0.0335	0.0039	0.0407	0.0534	0.0919	0.0064	0.0432	0.1123	0.0192	0.0172	0.0055	0.0034	0.0213	0.0203	0.135	0.0291	0.09	0.0527	0.0045
7	rs67503135	54640692	0.81	0.384295662080596	1.03	0.0875760293110768	0.350499601266573	0.378739687126192	0.0058	0.0099	0.0845	0.0154	0.0563	0.0185	0.0214	0.0335	0.0039	0.0407	0.0534	0.0919	0.0064	0.0432	0.1123	0.0192	0.0172	0.0055	0.0034	0.0213	0.0203	0.135	0.0291	0.09	0.0527	0.0045
7	rs35572444	54650221	0.81	0.384295662080596	1.03	0.0875760293110768	0.333650964572781	0.321774202084784	0.0058	0.0099	0.0845	0.0154	0.0562	0.0185	0.0214	0.0335	0.0039	0.0406	0.0535	0.0921	0.0064	0.0432	0.1123	0.0192	0.0173	0.0053	0.0033	0.0214	0.0203	0.1347	0.0293	0.09	0.0528	0.0045
7	rs10250847	54652511	0.81	0.384295662080596	1.03	0.0875760293110768	0.337680261666136	0.331284996328168	0.0058	0.0099	0.0844	0.0154	0.0561	0.0185	0.0214	0.0335	0.004	0.0406	0.0536	0.0921	0.0064	0.0432	0.1123	0.0192	0.0173	0.0053	0.0033	0.0215	0.0203	0.1346	0.0294	0.0899	0.0529	0.0045
7	rs1153922	54655459	0.81	0.384295662080596	1.03	0.0875760293110768	0.321562720265355	0.29931031239706	0.0058	0.0099	0.084	0.0154	0.056	0.0186	0.0213	0.0336	0.004	0.0405	0.0535	0.0919	0.0064	0.0428	0.1123	0.0193	0.0176	0.0052	0.0033	0.0218	0.0202	0.135	0.0299	0.0896	0.0529	0.0046
7	rs117664424	54662747	0.81	0.384295662080596	1.03	0.0875760293110768	0.288608826123576	0.246779211477227	0.0058	0.0099	0.0839	0.0154	0.0559	0.0187	0.0213	0.0336	0.004	0.0406	0.0535	0.0918	0.0063	0.0428	0.1123	0.0193	0.0177	0.0052	0.0033	0.0218	0.0201	0.135	0.03	0.0895	0.053	0.0046
7	rs75441711	54670408	0.81	0.384295662080596	1.04	0.0739648219953096	0.292150440779389	0.24778728896017	0.0058	0.0099	0.0839	0.0154	0.0559	0.0187	0.0213	0.0336	0.004	0.0406	0.0535	0.0918	0.0063	0.0428	0.1123	0.0193	0.0177	0.0052	0.0033	0.0219	0.0201	0.1349	0.03	0.0895	0.053	0.0046
7	rs11761529	54674897	0.8	0.433874260405774	1.04	0.0739648219953096	0.391939433676433	0.368094852122376	0.0058	0.01	0.0822	0.0159	0.0556	0.0191	0.0211	0.0342	0.0042	0.041	0.0536	0.0912	0.006	0.0424	0.112	0.0195	0.0185	0.0052	0.0032	0.0233	0.0196	0.1344	0.0304	0.0889	0.0533	0.0048
7	rs13242210	54675919	0.81	0.384295662080596	1.04	0.0739648219953096	0.325312082905812	0.25975738187356	0.006	0.0099	0.0813	0.0158	0.0557	0.0191	0.0211	0.0348	0.0041	0.0405	0.0535	0.0919	0.0057	0.042	0.1121	0.0189	0.0185	0.0051	0.0031	0.0237	0.0197	0.1341	0.0304	0.0893	0.0543	0.0046
7	rs117387219	54681121	0.81	0.384295662080596	1.04	0.0739648219953096	0.239000481875012	0.134478707728928	0.0059	0.0098	0.0806	0.0156	0.0555	0.0192	0.0212	0.0352	0.004	0.0404	0.0531	0.0926	0.0054	0.0419	0.1125	0.0188	0.0189	0.0051	0.0031	0.0242	0.0197	0.1339	0.0306	0.0886	0.0549	0.0045
7	rs73123745	54683280	0.81	0.384295662080596	1.04	0.0739648219953096	0.277608370033638	0.16020365553302	0.0059	0.0098	0.0805	0.0156	0.0554	0.0192	0.0212	0.0353	0.004	0.0404	0.053	0.0927	0.0053	0.0419	0.1126	0.0188	0.0189	0.0051	0.0031	0.0242	0.0198	0.1339	0.0307	0.0885	0.055	0.0045
7	rs1454511	54690500	0.81	0.384295662080596	1.04	0.0739648219953096	0.329237585092232	0.222985403147802	0.0059	0.0098	0.0804	0.0155	0.0556	0.0192	0.0212	0.0353	0.004	0.0404	0.053	0.0928	0.0054	0.0419	0.1127	0.0188	0.0189	0.0051	0.0031	0.0243	0.0198	0.1338	0.0308	0.0883	0.0549	0.0045
7	rs73123778	54691628	0.81	0.384295662080596	1.04	0.0739648219953096	0.314681468086266	0.215229846873593	0.0059	0.0098	0.0804	0.0155	0.0556	0.0192	0.0212	0.0354	0.004	0.0404	0.0529	0.0928	0.0053	0.0419	0.1127	0.0188	0.0189	0.005	0.0031	0.0243	0.0198	0.1338	0.0307	0.0885	0.0549	0.0044
7	rs117199265	54695216	0.81	0.384295662080596	1.04	0.0739648219953096	0.26101863573073	0.124002406190473	0.0059	0.0098	0.0804	0.0155	0.0556	0.0192	0.0212	0.0354	0.004	0.0404	0.0529	0.0928	0.0053	0.0418	0.1127	0.0188	0.0189	0.005	0.0031	0.0243	0.0198	0.1338	0.0307	0.0885	0.0549	0.0044
7	rs648890	54706018	0.81	0.384295662080596	1.04	0.0739648219953096	0.240164619779852	0.210854034223391	0.0059	0.0098	0.0803	0.0155	0.0556	0.0192	0.0212	0.0354	0.004	0.0403	0.0529	0.0929	0.0053	0.0418	0.1129	0.0189	0.019	0.005	0.0031	0.0243	0.0198	0.1336	0.0307	0.0884	0.0549	0.0044
7	rs17739622	54708799	0.8	0.433874260405774	1.04	0.0739648219953096	0.491372275867988	0.369483949663843	0.0059	0.0096	0.0789	0.0148	0.0561	0.0189	0.0218	0.0363	0.0042	0.0395	0.0515	0.0958	0.0044	0.0407	0.1147	0.02	0.0196	0.0044	0.003	0.0244	0.0199	0.1322	0.0308	0.0872	0.0562	0.0044
7	rs1545560	54709291	0.8	0.433874260405774	1.04	0.0739648219953096	0.565724133635678	0.379885244802095	0.0059	0.0096	0.0788	0.0148	0.0561	0.0191	0.0219	0.0364	0.0042	0.0395	0.0514	0.0959	0.0044	0.0407	0.1147	0.02	0.0194	0.0044	0.003	0.0244	0.0199	0.1322	0.0308	0.0872	0.0562	0.0044
7	rs630259	54710731	0.8	0.433874260405774	1.04	0.0739648219953096	0.582961502064394	0.382434387198341	0.0059	0.0096	0.0789	0.0148	0.056	0.0191	0.0219	0.0363	0.0042	0.0395	0.0513	0.0962	0.0044	0.0407	0.1148	0.02	0.0193	0.0044	0.003	0.0244	0.0199	0.1322	0.0307	0.0873	0.0563	0.0044
7	rs78492849	54726163	0.8	0.433874260405774	1.04	0.0739648219953096	0.615162675371148	0.33055052134731	0.0061	0.0096	0.0793	0.0146	0.0561	0.0189	0.0221	0.0361	0.0042	0.039	0.0513	0.0968	0.004	0.0403	0.1157	0.0201	0.0191	0.0043	0.0031	0.0244	0.0195	0.1325	0.0302	0.0877	0.0559	0.0044
7	rs72602991	54727736	0.8	0.433874260405774	1.04	0.0739648219953096	0.62255095609079	0.334596009092351	0.006	0.0096	0.0794	0.0146	0.0561	0.0188	0.0221	0.0361	0.0042	0.0388	0.0512	0.0968	0.004	0.0405	0.1157	0.0201	0.0191	0.0043	0.0031	0.0244	0.0195	0.1324	0.0303	0.0878	0.0559	0.0044
7	rs686550	54728518	0.8	0.433874260405774	1.04	0.0739648219953096	0.625769766046541	0.341370173441047	0.006	0.0096	0.0794	0.0146	0.0561	0.0188	0.0221	0.0361	0.0041	0.0388	0.0512	0.0968	0.004	0.0405	0.1157	0.0201	0.0191	0.0043	0.0031	0.0244	0.0195	0.1325	0.0303	0.0877	0.0559	0.0044
7	rs35418504	54733137	0.8	0.433874260405774	1.04	0.0739648219953096	0.688502399931892	0.363559080227462	0.0061	0.0096	0.0796	0.0147	0.0561	0.0189	0.0221	0.0361	0.0041	0.0387	0.0512	0.0971	0.0039	0.0404	0.1156	0.0201	0.0191	0.0043	0.0032	0.0243	0.0193	0.1327	0.0302	0.0876	0.0556	0.0046
7	rs59444492	54734706	0.8	0.433874260405774	1.04	0.0739648219953096	0.680913378797392	0.33496449097656	0.0061	0.0096	0.0796	0.0148	0.0562	0.0189	0.0221	0.0359	0.0042	0.0388	0.0512	0.0971	0.0039	0.0403	0.1156	0.0201	0.0191	0.0043	0.0032	0.0242	0.0193	0.1327	0.0305	0.0875	0.0556	0.0046
7	rs61246207	54738086	0.8	0.433874260405774	1.05	0.0620520515513756	0.656940334148969	0.259302461967339	0.0061	0.0096	0.0794	0.0148	0.0562	0.0189	0.0221	0.0359	0.0042	0.0387	0.0511	0.0971	0.0038	0.0404	0.1156	0.0201	0.0192	0.0043	0.0032	0.0243	0.0193	0.1329	0.0305	0.0876	0.0554	0.0046
7	rs628302	54744364	0.8	0.433874260405774	1.05	0.0620520515513756	0.680695024568	0.177155416492405	0.0062	0.0096	0.0798	0.0147	0.0559	0.0188	0.0221	0.0359	0.0042	0.0385	0.0512	0.0968	0.004	0.0404	0.1163	0.0204	0.0193	0.0044	0.0034	0.0243	0.0189	0.1326	0.0305	0.0872	0.055	0.0049
7	rs115428191	54748201	0.81	0.384295662080596	1.05	0.0620520515513756	1.09645528565622	0.341246656018996	0.0061	0.0083	0.0771	0.0155	0.0548	0.0196	0.0233	0.0369	0.0038	0.0364	0.0518	0.0996	0.0031	0.0422	0.1178	0.0218	0.0204	0.0041	0.0032	0.0242	0.0184	0.1302	0.0296	0.0837	0.0585	0.0046
7	rs10253100	54750577	0.81	0.384295662080596	1.04	0.0739648219953096	1.30721112882737	0.18922542205828	0.0058	0.0075	0.0755	0.016	0.0543	0.0202	0.0241	0.0377	0.0034	0.0355	0.0524	0.1007	0.0028	0.0438	0.1181	0.0223	0.021	0.0037	0.003	0.0243	0.018	0.1295	0.028	0.082	0.0609	0.0042
7	rs12667416	54750789	0.81	0.384295662080596	1.03	0.0875760293110768	1.34547850055192	0.220498158502243	0.0058	0.0075	0.0755	0.016	0.0543	0.0202	0.0241	0.0377	0.0034	0.0355	0.0524	0.1007	0.0028	0.0438	0.1181	0.0223	0.021	0.0037	0.003	0.0243	0.018	0.1295	0.028	0.082	0.061	0.0042
7	rs7799926	54763208	0.81	0.384295662080596	1.04	0.0739648219953096	1.48919166997446	0.20124914548629	0.0059	0.0075	0.0758	0.016	0.0544	0.02	0.0244	0.0377	0.0033	0.0352	0.0525	0.1006	0.0027	0.0439	0.1181	0.0224	0.0211	0.0036	0.0029	0.0241	0.0179	0.1298	0.0279	0.082	0.0612	0.0041
7	rs1569257	54767684	0.81	0.384295662080596	1.04	0.0739648219953096	1.43656802203888	0.263862866923018	0.0059	0.0075	0.0757	0.0161	0.0541	0.02	0.0245	0.0375	0.0033	0.0352	0.0525	0.1008	0.0027	0.044	0.1183	0.0223	0.021	0.0036	0.0029	0.0242	0.018	0.1299	0.0279	0.0819	0.0612	0.0039
7	rs73131680	54771354	0.81	0.384295662080596	1.04	0.0739648219953096	1.36152173073637	0.231378080331614	0.0059	0.0075	0.0759	0.0161	0.0544	0.0199	0.0246	0.0376	0.0033	0.0351	0.0523	0.1009	0.0027	0.0438	0.1184	0.0223	0.0209	0.0036	0.0029	0.0242	0.018	0.1299	0.0278	0.0821	0.061	0.0039
7	rs62449735	54788140	0.82	0.338707801994422	1.04	0.0739648219953096	1.44012706937288	0.204188576914804	0.0058	0.0075	0.0763	0.0162	0.0543	0.0198	0.0247	0.0377	0.0032	0.0351	0.0524	0.101	0.0027	0.0434	0.1185	0.0223	0.0207	0.0036	0.0028	0.0242	0.0179	0.1296	0.0276	0.0829	0.0611	0.0038
7	rs9986749	54791241	0.82	0.338707801994422	1.04	0.0739648219953096	1.49731056624088	0.264892375237076	0.0058	0.0075	0.0763	0.0162	0.0543	0.0198	0.0247	0.0377	0.0032	0.0351	0.0523	0.101	0.0027	0.0434	0.1185	0.0223	0.0207	0.0036	0.0028	0.0242	0.0178	0.1296	0.0276	0.0831	0.0612	0.0038
7	rs75738224	54795349	0.82	0.338707801994422	1.04	0.0739648219953096	1.49640766993516	0.24801148331801	0.0058	0.0075	0.0769	0.0162	0.0542	0.0198	0.0247	0.0377	0.0032	0.035	0.0523	0.101	0.0027	0.0433	0.1185	0.0223	0.0207	0.0036	0.0028	0.0242	0.0178	0.1296	0.0275	0.0828	0.0612	0.0038
7	rs116600277	54796710	0.82	0.338707801994422	1.04	0.0739648219953096	1.49741090033506	0.235115774492863	0.0058	0.0075	0.0769	0.0162	0.0542	0.0198	0.0247	0.0377	0.0032	0.035	0.0524	0.1011	0.0027	0.0433	0.1186	0.0222	0.0207	0.0036	0.0028	0.0242	0.0178	0.1296	0.0274	0.0829	0.0612	0.0038
7	rs79181104	54807773	0.82	0.338707801994422	1.04	0.0739648219953096	1.53520853489018	0.246107885669138	0.0058	0.0071	0.077	0.0162	0.0542	0.0197	0.0247	0.0376	0.0033	0.035	0.0525	0.1012	0.0027	0.0432	0.1184	0.0227	0.0207	0.0036	0.0028	0.0242	0.0177	0.1296	0.0273	0.083	0.0613	0.0038
7	rs7808696	54814014	0.82	0.338707801994422	1.03	0.0875760293110768	1.5981371685902	0.257371845568379	0.0058	0.0071	0.0772	0.0164	0.0541	0.0195	0.0247	0.0375	0.0034	0.0349	0.0529	0.1016	0.0027	0.0429	0.1183	0.0225	0.0207	0.0036	0.0028	0.0241	0.0174	0.1296	0.0269	0.0833	0.0615	0.0038
7	rs76421435	54814083	0.82	0.338707801994422	1.03	0.0875760293110768	1.5981371685902	0.257371845568379	0.0058	0.0071	0.0772	0.0164	0.0541	0.0195	0.0247	0.0375	0.0034	0.0349	0.0529	0.1016	0.0027	0.0429	0.1183	0.0225	0.0207	0.0036	0.0028	0.0241	0.0174	0.1296	0.0269	0.0833	0.0615	0.0038
7	rs74385643	54825867	0.82	0.338707801994422	1.03	0.0875760293110768	1.5900291270882	0.254427924721976	0.0058	0.0071	0.0772	0.0164	0.0541	0.0195	0.0247	0.0375	0.0034	0.0349	0.0529	0.1016	0.0027	0.0429	0.1183	0.0225	0.0207	0.0036	0.0028	0.0241	0.0174	0.1296	0.0269	0.0833	0.0615	0.0038
7	rs2699215	54826323	0.82	0.338707801994422	1.03	0.0875760293110768	1.59167006726789	0.254314910087115	0.0058	0.0071	0.0772	0.0164	0.0541	0.0195	0.0247	0.0375	0.0034	0.0349	0.0529	0.1016	0.0027	0.0429	0.1183	0.0225	0.0207	0.0036	0.0028	0.0241	0.0174	0.1296	0.0269	0.0833	0.0615	0.0038
7	rs2709289	54826928	0.82	0.338707801994422	1.03	0.0875760293110768	1.59115720821361	0.253975961160629	0.0058	0.0071	0.0772	0.0164	0.0541	0.0195	0.0247	0.0375	0.0034	0.0349	0.0529	0.1016	0.0027	0.0429	0.1183	0.0225	0.0207	0.0036	0.0028	0.0241	0.0174	0.1296	0.0269	0.0833	0.0615	0.0038
7	rs78176036	54853209	0.82	0.338707801994422	1.03	0.0875760293110768	1.60728923394349	0.227005672416154	0.0058	0.007	0.0774	0.0165	0.0541	0.0195	0.0248	0.0375	0.0034	0.0348	0.0529	0.1022	0.0026	0.0431	0.1184	0.0225	0.0206	0.0036	0.0027	0.0242	0.0173	0.129	0.0268	0.0832	0.0616	0.0037
7	rs118038972	54855320	0.82	0.338707801994422	1.03	0.0875760293110768	1.61460371970905	0.21170551676307	0.0058	0.007	0.0774	0.0165	0.0541	0.0195	0.0248	0.0375	0.0034	0.0347	0.0529	0.1023	0.0026	0.0431	0.1184	0.0225	0.0206	0.0036	0.0027	0.0242	0.0173	0.1289	0.0268	0.0832	0.0617	0.0037
7	rs12671921	54856528	0.82	0.338707801994422	1.03	0.0875760293110768	1.62451257938984	0.222985403147802	0.0058	0.007	0.0774	0.0165	0.0541	0.0195	0.0248	0.0375	0.0034	0.0347	0.0529	0.1023	0.0026	0.0431	0.1184	0.0224	0.0206	0.0036	0.0027	0.0242	0.0173	0.1289	0.0268	0.0832	0.0617	0.0037
7	rs1112565	54864072	0.82	0.338707801994422	1.03	0.0875760293110768	1.63910535936809	0.210109919967117	0.0057	0.007	0.0772	0.0166	0.0539	0.0196	0.0249	0.0374	0.0033	0.0347	0.0529	0.1025	0.0026	0.0432	0.1183	0.0224	0.0205	0.0037	0.0028	0.0243	0.0173	0.129	0.0268	0.0834	0.0617	0.0037
7	rs117498614	54866804	0.82	0.338707801994422	1.03	0.0875760293110768	1.63278646726683	0.224829647859156	0.0057	0.007	0.0771	0.0166	0.0539	0.0196	0.0249	0.0374	0.0033	0.0347	0.0529	0.1025	0.0026	0.0432	0.1183	0.0224	0.0205	0.0037	0.0028	0.0243	0.0173	0.129	0.0268	0.0834	0.0617	0.0037
7	rs67541618	54870521	0.82	0.338707801994422	1.03	0.0875760293110768	1.63962368633924	0.243539869131469	0.0057	0.007	0.0771	0.0166	0.0539	0.0196	0.0249	0.0374	0.0032	0.0346	0.0529	0.1025	0.0026	0.0432	0.1183	0.0224	0.0204	0.0037	0.0028	0.0244	0.0173	0.1291	0.0267	0.0835	0.0617	0.0037
7	rs10236822	54874482	0.82	0.338707801994422	1.03	0.0875760293110768	1.61573801160925	0.198532493241404	0.0057	0.007	0.077	0.0166	0.0538	0.0196	0.025	0.0374	0.0032	0.0346	0.0528	0.1026	0.0026	0.0433	0.1182	0.0224	0.0205	0.0037	0.0028	0.0244	0.0173	0.1291	0.0267	0.0834	0.0617	0.0037
7	rs17564776	54888059	0.82	0.338707801994422	1.03	0.0875760293110768	1.56508028987658	0.184222407867754	0.0057	0.0069	0.0768	0.0167	0.0535	0.0196	0.0253	0.0374	0.0032	0.0345	0.0527	0.1032	0.0025	0.0433	0.1182	0.0225	0.0206	0.0038	0.0027	0.0245	0.0174	0.1293	0.0264	0.0833	0.0615	0.0036
7	rs7797269	54892635	0.82	0.338707801994422	1.04	0.0739648219953096	1.60523096039307	0.199367065289006	0.0057	0.0068	0.0767	0.0167	0.0534	0.0196	0.0254	0.0374	0.0032	0.0345	0.0526	0.1034	0.0025	0.0433	0.1182	0.0225	0.0206	0.0038	0.0027	0.0245	0.0174	0.1294	0.0264	0.0833	0.0615	0.0036
7	rs73125806	54893018	0.82	0.338707801994422	1.04	0.0739648219953096	1.5840858150439	0.192517260682641	0.0057	0.007	0.0767	0.0168	0.0534	0.0196	0.0254	0.0373	0.0032	0.0345	0.0526	0.1033	0.0025	0.0434	0.1181	0.0225	0.0206	0.0038	0.0027	0.0245	0.0174	0.1294	0.0264	0.0833	0.0614	0.0036
7	rs10499751	54893417	0.82	0.338707801994422	1.04	0.0739648219953096	1.58152650940425	0.196139671571806	0.0057	0.0071	0.0764	0.0168	0.0535	0.0196	0.0254	0.0374	0.0032	0.0345	0.0526	0.1033	0.0025	0.0434	0.1181	0.0225	0.0206	0.0038	0.0027	0.0245	0.0174	0.1294	0.0264	0.0833	0.0614	0.0036
7	rs116850209	54896202	0.83	0.29697514221559	1.04	0.0739648219953096	1.5008237203389	0.149776079071407	0.0057	0.0071	0.0763	0.0168	0.0534	0.0196	0.0254	0.0374	0.0032	0.0344	0.0526	0.1036	0.0025	0.0433	0.1181	0.0225	0.0206	0.0038	0.0027	0.0245	0.0174	0.1294	0.0264	0.0834	0.0612	0.0036
7	rs79212321	54898240	0.83	0.29697514221559	1.04	0.0739648219953096	1.45777230100766	0.135570888800064	0.0057	0.0071	0.0763	0.0168	0.0533	0.0196	0.0254	0.0374	0.0032	0.0344	0.0526	0.1038	0.0025	0.0433	0.1181	0.0225	0.0206	0.0038	0.0027	0.0245	0.0174	0.1294	0.0263	0.0834	0.0612	0.0036
7	rs4245565	54899103	0.83	0.29697514221559	1.04	0.0739648219953096	1.45419721274401	0.121105112509789	0.0057	0.0071	0.0763	0.0168	0.0533	0.0196	0.0254	0.0374	0.0032	0.0343	0.0526	0.104	0.0025	0.0433	0.118	0.0225	0.0206	0.0038	0.0027	0.0245	0.0173	0.1294	0.0263	0.0834	0.0611	0.0036
7	rs17746029	54905350	0.85	0.2244882202137	1.04	0.0739648219953096	1.35474779326033	0.253298491117694	0.0058	0.007	0.0766	0.0177	0.0533	0.0199	0.0252	0.0377	0.0029	0.0334	0.0535	0.105	0.0024	0.0442	0.1153	0.0225	0.0205	0.0043	0.0026	0.0243	0.0166	0.128	0.027	0.0831	0.0622	0.0035
7	rs62451699	54905526	0.85	0.2244882202137	1.05	0.0620520515513756	1.26597083319762	0.233574384272801	0.0058	0.007	0.0767	0.0177	0.0533	0.02	0.0251	0.0376	0.0029	0.0333	0.0535	0.1054	0.0024	0.0443	0.1152	0.0225	0.0205	0.0044	0.0026	0.0243	0.0165	0.1278	0.027	0.0831	0.0623	0.0034
7	rs10248257	54906722	0.86	0.193417951625055	1.05	0.0620520515513756	1.21437161633993	0.357911873338779	0.0057	0.0066	0.078	0.0183	0.0529	0.0209	0.0251	0.0376	0.0026	0.0326	0.0527	0.1058	0.0023	0.0448	0.115	0.0227	0.0209	0.0044	0.0023	0.0241	0.0152	0.1271	0.0282	0.0823	0.0639	0.0028
7	rs79264854	54909177	0.86	0.193417951625055	1.04	0.0739648219953096	0.804737341976114	0.354410797068161	0.0056	0.0061	0.0786	0.0186	0.0525	0.0215	0.0249	0.0372	0.0024	0.0325	0.0514	0.107	0.0024	0.0452	0.1142	0.0228	0.0214	0.0044	0.002	0.0235	0.0148	0.1264	0.0293	0.0833	0.0644	0.0023
7	rs79835211	54910173	0.86	0.193417951625055	1.07	0.0427611820736564	0.791699876341918	0.317654058953631	0.0056	0.0061	0.0787	0.0186	0.0522	0.0216	0.0249	0.0372	0.0024	0.0324	0.0513	0.1071	0.0024	0.0453	0.1141	0.0228	0.0212	0.0044	0.0021	0.0234	0.0147	0.1263	0.0296	0.0835	0.0644	0.0024
7	rs117675073	54912760	0.86	0.193417951625055	1.07	0.0427611820736564	0.775051130028945	0.31825897866741	0.0056	0.006	0.0787	0.0186	0.0522	0.0216	0.0249	0.0371	0.0024	0.0325	0.0512	0.1072	0.0024	0.0453	0.114	0.0228	0.0212	0.0045	0.0021	0.0234	0.0147	0.1263	0.0297	0.0835	0.0645	0.0023
7	rs76823835	54914417	0.86	0.193417951625055	1.07	0.0427611820736564	0.775359469886748	0.353911446553825	0.0057	0.006	0.079	0.0186	0.0521	0.0216	0.0249	0.0371	0.0024	0.0324	0.0511	0.1072	0.0024	0.0453	0.114	0.0228	0.0212	0.0045	0.002	0.0234	0.0147	0.1262	0.0297	0.0836	0.0645	0.0023
7	rs78031751	54925645	0.86	0.193417951625055	1.07	0.0427611820736564	0.79668539092656	0.47299816147789	0.0057	0.006	0.0791	0.0186	0.0521	0.0216	0.0249	0.0371	0.0024	0.0324	0.0511	0.1072	0.0024	0.0453	0.1139	0.0228	0.0213	0.0045	0.002	0.0234	0.0147	0.1262	0.0296	0.0836	0.0645	0.0023
7	rs116895085	54931455	0.86	0.193417951625055	1.07	0.0427611820736564	0.785642115596761	0.515348466308232	0.0057	0.006	0.0791	0.0186	0.0521	0.0216	0.0249	0.0371	0.0024	0.0324	0.0511	0.1074	0.0024	0.0453	0.1135	0.0228	0.0213	0.0045	0.002	0.0234	0.0147	0.1266	0.0296	0.0836	0.0645	0.0023
7	rs71547903	54935082	0.86	0.193417951625055	1.07	0.0427611820736564	0.784944441791209	0.509694432018193	0.0057	0.006	0.0791	0.0186	0.0521	0.0216	0.0249	0.0371	0.0024	0.0324	0.0511	0.1074	0.0024	0.0453	0.1135	0.0228	0.0213	0.0045	0.002	0.0234	0.0147	0.1267	0.0296	0.0836	0.0645	0.0023
7	rs7778465	54941222	0.86	0.193417951625055	1.07	0.0427611820736564	0.778600259564774	0.516729883785269	0.0057	0.006	0.079	0.0186	0.0521	0.0217	0.0249	0.0371	0.0024	0.0324	0.0511	0.1074	0.0024	0.0453	0.1133	0.0229	0.0213	0.0045	0.002	0.0234	0.0147	0.1269	0.0295	0.0836	0.0645	0.0023
7	rs7811499	54966019	0.86	0.193417951625055	1.06	0.0516972356607989	0.683754842755409	0.576558184949954	0.0057	0.006	0.0784	0.0185	0.0522	0.0216	0.0249	0.0363	0.0024	0.0326	0.0511	0.1086	0.0025	0.045	0.1135	0.0228	0.0212	0.0044	0.0017	0.0233	0.0149	0.1277	0.0299	0.084	0.0639	0.002
7	rs117328480	54966274	0.86	0.193417951625055	1.06	0.0516972356607989	0.683171545668231	0.571027513776995	0.0057	0.006	0.0785	0.0185	0.0522	0.0216	0.0249	0.0363	0.0024	0.0326	0.0511	0.1085	0.0025	0.045	0.1135	0.0228	0.0212	0.0044	0.0017	0.0233	0.0149	0.1277	0.0299	0.084	0.0639	0.002
7	rs78693490	54966538	0.86	0.193417951625055	1.06	0.0516972356607989	0.683608997556449	0.564662102914041	0.0057	0.006	0.0785	0.0185	0.0522	0.0216	0.0249	0.0364	0.0024	0.0326	0.0511	0.1084	0.0025	0.0451	0.1134	0.0228	0.0212	0.0044	0.0017	0.0233	0.0149	0.1277	0.0299	0.084	0.0639	0.002
7	rs117248600	54972523	0.86	0.193417951625055	1.06	0.0516972356607989	0.665560579995481	0.53421479926926	0.0057	0.0059	0.0784	0.0185	0.0522	0.0216	0.0249	0.0363	0.0024	0.0325	0.0511	0.1085	0.0025	0.0451	0.1132	0.0227	0.0212	0.0044	0.0017	0.0233	0.0149	0.1279	0.03	0.084	0.0638	0.002
7	rs10277377	54976715	0.87	0.165571370278195	1.06	0.0516972356607989	0.675899190328592	0.52448296337943	0.0056	0.0059	0.0783	0.0186	0.0521	0.0217	0.0251	0.0361	0.0024	0.0324	0.0512	0.1087	0.0025	0.0452	0.113	0.0227	0.0213	0.0044	0.0017	0.0234	0.0151	0.1283	0.03	0.0839	0.0637	0.0019
7	rs2252586	54978924	0.87	0.165571370278195	1.06	0.0516972356607989	0.679530999648061	0.533936128374853	0.0056	0.0059	0.0783	0.0186	0.0521	0.0217	0.0251	0.036	0.0024	0.0323	0.0513	0.1088	0.0024	0.0453	0.1128	0.0228	0.0213	0.0044	0.0017	0.0234	0.0151	0.1285	0.03	0.0837	0.0636	0.0019
7	rs117108585	54995420	0.87	0.165571370278195	1.06	0.0516972356607989	0.805677705880478	0.589512932533067	0.0051	0.0059	0.0792	0.019	0.05	0.0218	0.0251	0.0365	0.0024	0.0317	0.0502	0.1126	0.0024	0.0431	0.1137	0.0228	0.0214	0.0043	0.0017	0.0233	0.015	0.1297	0.0302	0.0823	0.0635	0.0017
7	rs2192264	55005265	0.87	0.165571370278195	1.06	0.0516972356607989	0.871694877831857	0.558877694044763	0.0051	0.006	0.0791	0.0191	0.0497	0.0217	0.0251	0.0366	0.0024	0.0316	0.05	0.1132	0.0024	0.0428	0.1139	0.0229	0.0215	0.0043	0.0017	0.0233	0.015	0.1301	0.0302	0.0821	0.0635	0.0017
7	rs17584248	55009949	0.87	0.165571370278195	1.06	0.0516972356607989	0.877621078037913	0.57499694455454	0.005	0.0059	0.079	0.0191	0.0496	0.0217	0.0251	0.0366	0.0024	0.0316	0.05	0.1136	0.0025	0.0427	0.1138	0.0229	0.0214	0.0042	0.0018	0.0233	0.015	0.1303	0.0301	0.0821	0.0635	0.0017
7	rs10225118	55024142	0.87	0.165571370278195	1.06	0.0516972356607989	0.858604339908728	0.563673491833853	0.005	0.006	0.0789	0.0191	0.0497	0.0217	0.0251	0.0366	0.0024	0.0316	0.05	0.1135	0.0026	0.0427	0.1138	0.023	0.0213	0.0042	0.0018	0.0232	0.015	0.1305	0.0301	0.082	0.0635	0.0017
7	rs117040926	55032806	0.87	0.165571370278195	1.05	0.0620520515513756	0.849362734268974	0.539935502754206	0.005	0.006	0.0787	0.0191	0.0499	0.0217	0.0251	0.0366	0.0024	0.0316	0.0499	0.1135	0.0026	0.0427	0.1138	0.0231	0.0212	0.0042	0.0018	0.0232	0.015	0.1307	0.0301	0.082	0.0635	0.0017
7	rs2067536	55035100	0.87	0.165571370278195	1.05	0.0620520515513756	0.851769487914973	0.553107902883485	0.0049	0.006	0.0787	0.0191	0.0499	0.0217	0.0251	0.0366	0.0024	0.0316	0.0499	0.1135	0.0026	0.0427	0.1138	0.0231	0.0212	0.0042	0.0018	0.0232	0.015	0.1307	0.0301	0.082	0.0635	0.0017
7	rs4947958	55037762	0.87	0.165571370278195	1.05	0.0620520515513756	0.837691316385917	0.575564549749193	0.0049	0.006	0.0786	0.0191	0.0499	0.0217	0.0251	0.0366	0.0024	0.0316	0.0499	0.1136	0.0027	0.0427	0.1138	0.0231	0.0212	0.004	0.0018	0.0232	0.015	0.1309	0.0301	0.082	0.0636	0.0017
7	rs35100406	55045866	0.87	0.165571370278195	1.05	0.0620520515513756	0.823476095539445	0.565368512237746	0.0048	0.006	0.0786	0.0191	0.0499	0.0217	0.0251	0.0365	0.0023	0.0315	0.0498	0.1136	0.0027	0.0427	0.1138	0.0231	0.0212	0.004	0.0018	0.0232	0.015	0.131	0.0301	0.0821	0.0636	0.0017
7	rs6947888	55049247	0.87	0.165571370278195	1.05	0.0620520515513756	0.814713509154437	0.500489055373391	0.0048	0.006	0.0786	0.0191	0.0499	0.0217	0.0251	0.0364	0.0022	0.0315	0.0498	0.1138	0.0028	0.0426	0.1139	0.0231	0.0212	0.004	0.0018	0.0232	0.015	0.1311	0.0301	0.0818	0.0636	0.0017
7	rs55982832	55050103	0.87	0.165571370278195	1.05	0.0620520515513756	0.796841406381681	0.445251592271418	0.0048	0.006	0.0786	0.0191	0.0498	0.0217	0.025	0.0363	0.0023	0.0315	0.0497	0.1138	0.0029	0.0425	0.1139	0.023	0.0212	0.004	0.0018	0.0232	0.015	0.1313	0.0302	0.0818	0.0636	0.0017
7	rs79114406	55050131	0.87	0.165571370278195	1.05	0.0620520515513756	0.795515696134981	0.444586880700226	0.0048	0.006	0.0786	0.0191	0.0498	0.0217	0.025	0.0363	0.0023	0.0315	0.0497	0.1138	0.0029	0.0425	0.1139	0.023	0.0212	0.004	0.0018	0.0232	0.015	0.1313	0.0302	0.0818	0.0636	0.0017
7	rs115008625	55061376	0.88	0.140769569262351	1.02	0.103026239636585	0.710900952202436	0.432535535055125	0.0048	0.0061	0.0786	0.0191	0.0495	0.0217	0.0248	0.036	0.0023	0.0314	0.0498	0.1139	0.0035	0.0423	0.1138	0.023	0.0212	0.004	0.0019	0.0229	0.0152	0.1319	0.0304	0.0816	0.0637	0.0017
7	rs77881604	55063886	0.88	0.140769569262351	1.02	0.103026239636585	0.683098649229019	0.395508401479869	0.0049	0.0061	0.0786	0.0191	0.0495	0.0217	0.0248	0.0359	0.0023	0.0314	0.0497	0.1139	0.0035	0.0422	0.1138	0.023	0.0212	0.0041	0.0019	0.0228	0.0152	0.132	0.0304	0.0815	0.0636	0.0018
7	rs117286658	55071063	0.88	0.140769569262351	1.02	0.103026239636585	0.631737538150218	0.374167170520064	0.0049	0.0061	0.0786	0.0191	0.0493	0.0217	0.0247	0.0359	0.0025	0.0313	0.0498	0.1139	0.0036	0.0421	0.1138	0.023	0.0212	0.0041	0.002	0.0227	0.0153	0.1323	0.0305	0.0815	0.0631	0.0019
7	rs4947487	55074786	0.88	0.140769569262351	1.02	0.103026239636585	0.596184331159955	0.35428594056616	0.0049	0.0061	0.0787	0.0191	0.0492	0.0217	0.0246	0.0358	0.0026	0.0313	0.0498	0.114	0.0036	0.042	0.1138	0.023	0.0212	0.0042	0.002	0.0226	0.0153	0.1326	0.0305	0.0814	0.0627	0.002
7	rs78088975	55082460	0.88	0.140769569262351	1.02	0.103026239636585	0.575053549906067	0.312947403340228	0.0049	0.0062	0.0786	0.019	0.0491	0.0217	0.0246	0.0357	0.0026	0.0311	0.0497	0.114	0.0037	0.0421	0.1137	0.023	0.0211	0.0042	0.002	0.0226	0.0155	0.1328	0.0307	0.0813	0.0628	0.002
7	rs76692262	55089831	0.88	0.140769569262351	1.02	0.103026239636585	0.564988880842216	0.335455983647688	0.0049	0.0062	0.0785	0.019	0.049	0.0217	0.0245	0.0357	0.0027	0.0309	0.0497	0.114	0.0037	0.0421	0.1135	0.023	0.021	0.0042	0.0021	0.0226	0.0156	0.133	0.0309	0.0813	0.0629	0.002
7	rs17335780	55110897	0.9	0.0995502148251544	1.02	0.103026239636585	0.48557343492309	0.159140027848149	0.0053	0.0066	0.0767	0.018	0.0476	0.0217	0.0235	0.0342	0.0033	0.0306	0.0487	0.1133	0.0044	0.0443	0.1145	0.0222	0.0197	0.0047	0.0025	0.0238	0.0166	0.1334	0.0326	0.0808	0.0634	0.0025
7	rs17172428	55112037	0.9	0.0995502148251544	1.02	0.103026239636585	0.486630954441447	0.162435690875087	0.0053	0.0066	0.0767	0.018	0.0476	0.0217	0.0235	0.0342	0.0033	0.0306	0.0487	0.1133	0.0044	0.0443	0.1145	0.0222	0.0197	0.0047	0.0025	0.0238	0.0166	0.1334	0.0326	0.0808	0.0634	0.0025
7	rs1015793	55114316	0.9	0.0995502148251544	1.01	0.120454976543865	0.4904347312226	0.178058685953681	0.0053	0.0066	0.0767	0.018	0.0475	0.0217	0.0235	0.0342	0.0033	0.0306	0.0487	0.1133	0.0044	0.0443	0.1145	0.0222	0.0197	0.0047	0.0025	0.0238	0.0166	0.1334	0.0326	0.0808	0.0634	0.0025
7	rs75840154	55117597	0.9	0.0995502148251544	1.01	0.120454976543865	0.48619537054854	0.170679278220969	0.0053	0.0067	0.0762	0.0179	0.0474	0.0217	0.0233	0.0339	0.0033	0.0308	0.0487	0.1127	0.0048	0.0448	0.1141	0.0222	0.0196	0.0048	0.0027	0.0241	0.0167	0.1333	0.0327	0.0806	0.0641	0.0025
7	rs73133466	55120926	0.9	0.0995502148251544	1.01	0.120454976543865	0.489310818087905	0.190149301540982	0.0053	0.0067	0.0762	0.0179	0.0474	0.0217	0.0233	0.0339	0.0033	0.0307	0.0487	0.1127	0.0048	0.0449	0.1141	0.0222	0.0196	0.0048	0.0028	0.0241	0.0167	0.1332	0.0328	0.0806	0.0642	0.0025
7	rs73414795	55121491	0.9	0.0995502148251544	1.01	0.120454976543865	0.489872619101996	0.192414099329676	0.0053	0.0067	0.0762	0.0179	0.0474	0.0217	0.0233	0.0339	0.0033	0.0307	0.0487	0.1127	0.0048	0.0449	0.1141	0.0222	0.0196	0.0048	0.0028	0.0241	0.0167	0.1332	0.0328	0.0806	0.0642	0.0025
7	rs11773818	55123968	0.9	0.0995502148251544	1.01	0.120454976543865	0.474690477025108	0.112314398867816	0.0055	0.0067	0.0756	0.0178	0.0472	0.0216	0.0232	0.0337	0.0031	0.031	0.0487	0.1123	0.0051	0.0453	0.1141	0.022	0.0195	0.0048	0.0029	0.0243	0.0169	0.133	0.0332	0.0806	0.0642	0.0025
7	rs7806891	55126929	0.9	0.0995502148251544	1.01	0.120454976543865	0.436485372899251	0.1406180004191	0.0056	0.0067	0.0758	0.0177	0.0472	0.0215	0.023	0.0337	0.003	0.0312	0.0488	0.112	0.0053	0.0456	0.1139	0.0219	0.0194	0.0048	0.003	0.0241	0.0171	0.1325	0.0336	0.0806	0.0641	0.0026
7	rs1024748	55128339	0.9	0.0995502148251544	1.01	0.120454976543865	0.44603830341522	0.165657152777155	0.0056	0.0067	0.0758	0.0177	0.0472	0.0215	0.023	0.0337	0.003	0.0313	0.0488	0.1119	0.0053	0.0456	0.1139	0.0219	0.0194	0.0048	0.003	0.0241	0.0171	0.1325	0.0336	0.0806	0.0641	0.0026
7	rs1024749	55128719	0.9	0.0995502148251544	1.01	0.120454976543865	0.454488121034666	0.176053579771191	0.0056	0.0067	0.0758	0.0177	0.0471	0.0215	0.023	0.0337	0.003	0.0313	0.0487	0.112	0.0053	0.0456	0.1139	0.0219	0.0194	0.0048	0.003	0.0242	0.0171	0.1325	0.0336	0.0806	0.0643	0.0026
7	rs17335898	55131359	0.9	0.0995502148251544	1	0.139999700676332	0.448906092346968	0.142748515665809	0.0056	0.0067	0.0758	0.0177	0.0471	0.0215	0.023	0.0338	0.003	0.0313	0.0487	0.1119	0.0053	0.0456	0.1138	0.0219	0.0193	0.0048	0.003	0.0241	0.0171	0.1324	0.0337	0.0806	0.0642	0.0026
7	rs13244618	55131829	0.9	0.0995502148251544	1	0.139999700676332	0.452683768258529	0.158850383573588	0.0056	0.0067	0.0758	0.0177	0.0471	0.0215	0.023	0.0338	0.003	0.0313	0.0487	0.1119	0.0053	0.0456	0.1138	0.0219	0.0193	0.0049	0.003	0.0241	0.0171	0.1324	0.0337	0.0806	0.0642	0.0026
7	rs7809394	55145382	0.9	0.0995502148251544	1	0.139999700676332	0.417513439339187	0.122682269843163	0.0057	0.0067	0.0756	0.0176	0.0473	0.0214	0.0226	0.034	0.0029	0.0318	0.05	0.1113	0.0054	0.0453	0.1141	0.0218	0.0192	0.0045	0.0031	0.0244	0.0174	0.1325	0.0335	0.0805	0.0637	0.0026
7	rs117729456	55156673	0.9	0.0995502148251544	1	0.139999700676332	0.400487002118924	0.104604167606527	0.0057	0.0067	0.0755	0.0176	0.0473	0.0214	0.0226	0.034	0.0028	0.032	0.05	0.1109	0.0054	0.0452	0.1142	0.0219	0.0192	0.0045	0.0031	0.0244	0.0174	0.1326	0.0336	0.0806	0.0634	0.0026
7	rs11979158	55159349	0.9	0.0995502148251544	0.99	0.161794913519683	0.401222353289617	0.110282765224137	0.0058	0.0067	0.0755	0.0176	0.0473	0.0214	0.0226	0.034	0.0028	0.032	0.05	0.1109	0.0054	0.0452	0.1142	0.0219	0.0192	0.0045	0.0031	0.0244	0.0174	0.1326	0.0336	0.0806	0.0634	0.0026
7	rs4947490	55160538	0.9	0.0995502148251544	0.99	0.161794913519683	0.400996019174034	0.121017717592685	0.0058	0.0067	0.0755	0.0176	0.0472	0.0214	0.0225	0.0341	0.0028	0.0321	0.05	0.1108	0.0055	0.0451	0.1142	0.0219	0.0192	0.0045	0.0031	0.0244	0.0175	0.1325	0.0337	0.0806	0.0633	0.0026
7	rs6958497	55161746	0.9	0.0995502148251544	0.99	0.161794913519683	0.255716037446364	0.249470313126324	0.0059	0.0067	0.0767	0.0177	0.0455	0.0216	0.0221	0.0353	0.003	0.0322	0.0485	0.1085	0.0062	0.0465	0.1122	0.0222	0.019	0.0049	0.0033	0.0245	0.0185	0.1351	0.0342	0.0826	0.0593	0.0026
7	rs11977660	55162336	0.9	0.0995502148251544	0.99	0.161794913519683	0.240683016055812	0.319833359672414	0.0061	0.0068	0.0769	0.0176	0.0443	0.0217	0.0213	0.0358	0.0032	0.0325	0.0475	0.1069	0.0065	0.0481	0.1106	0.022	0.0186	0.0052	0.0035	0.0245	0.0191	0.1372	0.0344	0.0839	0.058	0.0026
7	rs7793720	55166831	0.91	0.0827439743829911	0.99	0.161794913519683	0.191905461320293	0.324691937048948	0.0061	0.0068	0.0774	0.0175	0.044	0.0209	0.021	0.036	0.0029	0.0327	0.0464	0.1077	0.0066	0.0499	0.1102	0.0216	0.0181	0.0057	0.0036	0.0237	0.0192	0.1379	0.0352	0.0834	0.0576	0.0026
7	rs56208956	55167063	0.91	0.0827439743829911	0.99	0.161794913519683	0.191829343336587	0.352663952025324	0.0061	0.0068	0.0774	0.0175	0.044	0.0209	0.021	0.036	0.0029	0.0326	0.0463	0.1077	0.0066	0.0499	0.1102	0.0216	0.0181	0.0057	0.0036	0.0237	0.0194	0.1379	0.0352	0.0834	0.0575	0.0026
7	rs73135256	55170883	0.91	0.0827439743829911	0.99	0.161794913519683	0.233609123790209	0.318985330996762	0.0061	0.0069	0.0775	0.0175	0.044	0.0208	0.0209	0.036	0.0029	0.0326	0.0464	0.1078	0.0066	0.0501	0.1102	0.0216	0.0181	0.0057	0.0036	0.0237	0.0194	0.138	0.0352	0.0832	0.0575	0.0026
7	rs6954351	55171190	0.91	0.0827439743829911	0.99	0.161794913519683	0.240121447911111	0.420311631676542	0.0061	0.0069	0.0775	0.0176	0.044	0.0208	0.0209	0.036	0.0029	0.0326	0.0464	0.1078	0.0066	0.0501	0.1102	0.0216	0.0181	0.0058	0.0036	0.0237	0.0194	0.1381	0.0352	0.0832	0.0574	0.0026
7	rs79621318	55171468	0.91	0.0827439743829911	0.99	0.161794913519683	0.242893074592581	0.453114997055582	0.0061	0.0069	0.0775	0.0176	0.044	0.0208	0.0209	0.036	0.0029	0.0326	0.0464	0.1078	0.0066	0.0501	0.1102	0.0216	0.0181	0.0058	0.0036	0.0237	0.0194	0.1381	0.0352	0.0832	0.0574	0.0026
7	rs12671550	55173675	0.91	0.0827439743829911	0.99	0.161794913519683	0.239172749817992	0.435176592956744	0.0061	0.0069	0.0777	0.0176	0.0441	0.0208	0.0209	0.0359	0.0029	0.0325	0.0465	0.1077	0.0067	0.0504	0.1102	0.0215	0.0181	0.0058	0.0036	0.0236	0.0195	0.1382	0.0352	0.0832	0.0571	0.0026
7	rs17289385	55173995	0.91	0.0827439743829911	0.99	0.161794913519683	0.221046675724313	0.377340877462839	0.0061	0.0069	0.0776	0.0175	0.0441	0.0208	0.0209	0.0359	0.0028	0.0325	0.0465	0.1077	0.0066	0.0504	0.1102	0.0215	0.018	0.0057	0.0036	0.0236	0.0195	0.1382	0.0352	0.0835	0.0571	0.0025
7	rs7796139	55175876	0.91	0.0827439743829911	0.99	0.161794913519683	0.206442862623634	0.362301975511484	0.006	0.0068	0.0777	0.0174	0.0444	0.0209	0.0208	0.0361	0.0027	0.0325	0.0462	0.107	0.0066	0.0505	0.1104	0.0215	0.0179	0.0057	0.0036	0.0236	0.0196	0.1384	0.035	0.0839	0.0572	0.0025
7	rs62459762	55179130	0.92	0.0682081798453755	0.99	0.161794913519683	0.206046313801554	0.380776902725639	0.0053	0.0065	0.0809	0.0165	0.0452	0.021	0.0198	0.0361	0.0026	0.0325	0.0442	0.1024	0.0061	0.0542	0.1124	0.0201	0.016	0.0059	0.0036	0.0252	0.0212	0.1387	0.0329	0.0863	0.0569	0.0022
7	rs7796872	55179844	0.92	0.0682081798453755	0.99	0.161794913519683	0.227992091236212	0.246891155610143	0.0053	0.0065	0.0812	0.0164	0.0453	0.021	0.0197	0.0361	0.0026	0.0324	0.0441	0.1019	0.0061	0.0547	0.1126	0.02	0.0158	0.0059	0.0036	0.0253	0.0213	0.1388	0.0326	0.0865	0.0569	0.0022
7	rs56998355	55181798	0.92	0.0682081798453755	0.99	0.161794913519683	0.258000563536787	0.309461137839901	0.0052	0.0065	0.0813	0.0164	0.0454	0.021	0.0197	0.036	0.0026	0.0324	0.0441	0.1018	0.0062	0.0548	0.1127	0.0199	0.0158	0.0059	0.0036	0.0254	0.0213	0.1388	0.0326	0.0866	0.0568	0.0022
7	rs118035796	55187715	0.92	0.0682081798453755	0.99	0.161794913519683	0.351768653211146	0.390880132815514	0.0052	0.0065	0.0814	0.0163	0.0455	0.021	0.0197	0.036	0.0026	0.0323	0.044	0.1014	0.0064	0.055	0.1127	0.0198	0.0156	0.0059	0.0037	0.0256	0.0212	0.139	0.0327	0.0865	0.0568	0.0023
7	rs4947492	55187992	0.92	0.0682081798453755	0.99	0.161794913519683	0.361147187136644	0.393835344808944	0.0052	0.0065	0.0814	0.0163	0.0455	0.021	0.0197	0.036	0.0026	0.0323	0.044	0.1014	0.0064	0.055	0.1127	0.0198	0.0156	0.0059	0.0037	0.0256	0.0212	0.139	0.0327	0.0865	0.0568	0.0023
7	rs10229932	55190672	0.92	0.0682081798453755	0.99	0.161794913519683	0.34649654934629	0.430294027265082	0.0052	0.0065	0.0816	0.0163	0.0455	0.021	0.0196	0.036	0.0026	0.0322	0.044	0.1012	0.0064	0.0551	0.1125	0.0197	0.0156	0.0059	0.0037	0.0257	0.0212	0.1392	0.0326	0.0865	0.0569	0.0023
7	rs73135277	55191509	0.92	0.0682081798453755	0.99	0.161794913519683	0.349760413313804	0.434648037229202	0.0052	0.0065	0.0817	0.0164	0.0455	0.021	0.0196	0.036	0.0026	0.0322	0.044	0.1012	0.0064	0.0552	0.1124	0.0197	0.0156	0.0058	0.0037	0.0257	0.0212	0.1392	0.0326	0.0865	0.0569	0.0023
7	rs74995732	55193708	0.92	0.0682081798453755	0.99	0.161794913519683	0.391771667214223	0.461819916532034	0.0051	0.0065	0.0818	0.0164	0.0455	0.0209	0.0195	0.036	0.0026	0.0323	0.044	0.1009	0.0065	0.0554	0.1122	0.0196	0.0155	0.0058	0.0036	0.0258	0.0212	0.1395	0.0324	0.0865	0.0571	0.0022
7	rs62459767	55198347	0.92	0.0682081798453755	0.99	0.161794913519683	0.469416226834157	0.42214573989048	0.0051	0.0065	0.0834	0.0162	0.0459	0.0207	0.0192	0.0359	0.0026	0.0324	0.0441	0.0978	0.0067	0.0559	0.1119	0.0193	0.0155	0.0058	0.0037	0.0262	0.021	0.1402	0.0324	0.0867	0.0575	0.0022
7	rs73135288	55201536	0.92	0.0682081798453755	0.99	0.161794913519683	0.492498469278205	0.517697429992464	0.0051	0.0067	0.084	0.0162	0.0461	0.0207	0.0191	0.0357	0.0026	0.0325	0.0441	0.0964	0.0068	0.0561	0.1119	0.0192	0.0155	0.0058	0.0037	0.0264	0.021	0.1405	0.0322	0.0868	0.0577	0.0022
7	rs17336282	55203978	0.92	0.0682081798453755	0.99	0.161794913519683	0.517844382116857	0.559723283014218	0.0051	0.0067	0.0842	0.0162	0.0462	0.0207	0.0191	0.0357	0.0026	0.0325	0.0441	0.0961	0.0068	0.0562	0.1119	0.0192	0.0156	0.0058	0.0037	0.0264	0.021	0.1406	0.0322	0.0869	0.0577	0.0022
7	rs887824	55206861	0.92	0.0682081798453755	0.99	0.161794913519683	0.493124669339981	0.464507078363435	0.0052	0.0069	0.0842	0.0162	0.0462	0.0207	0.0191	0.0356	0.0026	0.0325	0.0441	0.0961	0.0068	0.0562	0.112	0.0192	0.0156	0.0057	0.0037	0.0263	0.0209	0.1406	0.0321	0.0869	0.0577	0.0022
7	rs17336331	55210188	0.92	0.0682081798453755	0.99	0.161794913519683	0.469966840089612	0.442063384864579	0.0052	0.007	0.0843	0.0162	0.0462	0.0207	0.0191	0.0354	0.0026	0.0324	0.0441	0.0961	0.0068	0.0562	0.1119	0.0192	0.0156	0.0057	0.0037	0.0263	0.0209	0.1407	0.0321	0.0869	0.0577	0.0022
7	rs11506105	55220177	0.92	0.0682081798453755	0.96	0.241969076141015	0.368480978167374	0.256011788873321	0.0053	0.0081	0.0861	0.0162	0.0463	0.0209	0.0189	0.0336	0.0026	0.0318	0.0438	0.0956	0.0068	0.0563	0.1118	0.0186	0.0157	0.0053	0.0032	0.0261	0.021	0.1418	0.0321	0.0871	0.0581	0.0022
7	rs11760524	55221167	0.92	0.0682081798453755	0.95	0.274028283204826	0.357989112949054	0.279318783831548	0.0053	0.0082	0.0861	0.0162	0.0463	0.0209	0.0189	0.0336	0.0026	0.0318	0.0438	0.0958	0.0067	0.0563	0.1118	0.0186	0.0157	0.0054	0.0031	0.0261	0.021	0.1418	0.0321	0.0871	0.058	0.0022
7	rs4947987	55225170	0.92	0.0682081798453755	0.95	0.274028283204826	0.383374333718304	0.2105350213719	0.0054	0.0082	0.087	0.0162	0.0463	0.0208	0.0187	0.0338	0.0025	0.0318	0.0436	0.0955	0.0069	0.0563	0.1117	0.0184	0.0156	0.0052	0.003	0.0261	0.021	0.142	0.0318	0.0872	0.0579	0.0022
7	rs17336765	55228379	0.92	0.0682081798453755	0.94	0.308944172156586	0.487191267855673	0.201877822249935	0.0053	0.0081	0.0876	0.0162	0.0464	0.0208	0.0186	0.0339	0.0024	0.0317	0.0434	0.0952	0.0069	0.0563	0.1116	0.0182	0.0156	0.0052	0.0035	0.0261	0.021	0.1424	0.0316	0.0873	0.0579	0.0021
7	Affx-30633567	55229255	0.92	0.0682081798453755	0.94	0.308944172156586	0.498525806551073	0.229735260309747	0.0053	0.0081	0.0876	0.0162	0.0464	0.0208	0.0186	0.0339	0.0024	0.0317	0.0434	0.0952	0.0069	0.0563	0.1116	0.0182	0.0156	0.0052	0.0035	0.0261	0.021	0.1424	0.0316	0.0873	0.0579	0.0021
7	rs11977388	55232246	0.92	0.0682081798453755	0.94	0.308944172156586	0.456175357679392	0.240869377161002	0.0053	0.0082	0.0875	0.016	0.0463	0.0206	0.0185	0.0331	0.0024	0.032	0.0435	0.0952	0.0069	0.0563	0.1115	0.0181	0.0155	0.0051	0.0035	0.0257	0.0221	0.1427	0.0316	0.0877	0.0579	0.0021
7	rs17290183	55233185	0.92	0.0682081798453755	0.94	0.308944172156586	0.421796377100931	0.204188576914804	0.0053	0.0082	0.0876	0.016	0.0463	0.0206	0.0185	0.0331	0.0023	0.0322	0.0436	0.095	0.0069	0.0563	0.1113	0.0181	0.0155	0.0051	0.0035	0.0256	0.0221	0.1429	0.0316	0.0877	0.0577	0.0021
7	rs116743137	55237132	0.92	0.0682081798453755	0.94	0.308944172156586	0.370163204617388	0.196762943231007	0.0052	0.0082	0.0883	0.0162	0.0464	0.0206	0.0184	0.0333	0.0022	0.0327	0.0439	0.0944	0.0069	0.0561	0.1109	0.0182	0.0156	0.0049	0.0033	0.0253	0.0221	0.1434	0.0314	0.0878	0.0573	0.002
7	rs9692301	55243754	0.92	0.0682081798453755	0.94	0.308944172156586	0.368752040313848	0.228532937720587	0.0051	0.0082	0.0889	0.0164	0.0465	0.0206	0.0183	0.0335	0.0022	0.0328	0.044	0.0945	0.0069	0.0558	0.1108	0.0183	0.0157	0.0047	0.0031	0.0251	0.0222	0.1438	0.0312	0.0878	0.0568	0.002
7	rs11514996	55243809	0.92	0.0682081798453755	0.94	0.308944172156586	0.366802666380681	0.22864215522869	0.0051	0.0082	0.0886	0.0164	0.0465	0.0207	0.0184	0.0335	0.0022	0.0328	0.044	0.0947	0.0069	0.0558	0.1107	0.0184	0.0157	0.0047	0.0031	0.0251	0.0222	0.1438	0.0313	0.0879	0.0568	0.002
7	rs884225	55274084	0.94	0.0451461751884772	0.93	0.346822133743557	0.400373931356297	0.148266650591268	0.0043	0.0087	0.0934	0.0166	0.0475	0.0201	0.0179	0.0321	0.0018	0.0318	0.0447	0.0945	0.0061	0.0579	0.1102	0.0167	0.0153	0.0033	0.0027	0.0246	0.0218	0.1445	0.0319	0.0882	0.0569	0.0018
7	rs17290785	55275910	0.94	0.0451461751884772	0.96	0.241969076141015	0.408784466251374	0.177055151267119	0.0043	0.0087	0.0934	0.0166	0.0475	0.0201	0.0179	0.0321	0.0018	0.0318	0.0447	0.0945	0.0061	0.058	0.1102	0.0167	0.0154	0.0033	0.0027	0.0246	0.0218	0.1445	0.0319	0.0882	0.0569	0.0018
7	rs2280653	55276094	0.94	0.0451461751884772	0.96	0.241969076141015	0.410728995534554	0.181384203457618	0.0043	0.0087	0.0934	0.0166	0.0475	0.0201	0.0179	0.0321	0.0018	0.0318	0.0447	0.0945	0.0061	0.058	0.1102	0.0167	0.0154	0.0033	0.0027	0.0246	0.0218	0.1445	0.0319	0.0882	0.0569	0.0018
7	rs17290813	55276441	0.94	0.0451461751884772	0.97	0.212655582583661	0.405762504789155	0.171075384045467	0.0043	0.0087	0.0934	0.0166	0.0475	0.0201	0.0179	0.0321	0.0018	0.0318	0.0447	0.0945	0.0061	0.058	0.1102	0.0167	0.0154	0.0033	0.0027	0.0246	0.0218	0.1445	0.0319	0.0882	0.0569	0.0018
7	rs76138885	55277751	0.93	0.0557421353933153	0.97	0.212655582583661	0.409127282857944	0.158175275208145	0.0043	0.0087	0.0935	0.0165	0.0475	0.02	0.0179	0.0321	0.0018	0.0315	0.0448	0.0945	0.0061	0.0581	0.1102	0.0167	0.0154	0.0032	0.0027	0.0246	0.0218	0.1445	0.032	0.0882	0.0569	0.0018
7	rs74793417	55283081	0.93	0.0557421353933153	0.97	0.212655582583661	0.359593134172382	0.145264366835946	0.0042	0.0087	0.0937	0.0166	0.0475	0.0199	0.0179	0.0319	0.0018	0.0315	0.0448	0.0946	0.006	0.0582	0.1101	0.0167	0.0154	0.003	0.0026	0.0246	0.0217	0.1443	0.0321	0.0886	0.0568	0.0018
7	rs117981302	55289760	0.93	0.0557421353933153	0.97	0.212655582583661	0.351451168526009	0.127192227947889	0.0042	0.0087	0.0938	0.0166	0.0475	0.0199	0.0179	0.0318	0.0018	0.0315	0.0449	0.0947	0.0059	0.0582	0.11	0.0168	0.0154	0.0028	0.0026	0.0245	0.0217	0.1444	0.0322	0.0887	0.0567	0.0018
7	rs12535328	55291726	0.93	0.0557421353933153	0.97	0.212655582583661	0.400939445674542	0.170877291106664	0.0041	0.0088	0.094	0.0167	0.0477	0.0196	0.018	0.0315	0.0017	0.0315	0.045	0.0949	0.0057	0.0584	0.1097	0.0169	0.0156	0.0022	0.0026	0.0245	0.0217	0.1444	0.0326	0.0892	0.0565	0.0018
7	rs11769590	55301435	0.93	0.0557421353933153	0.97	0.212655582583661	0.400600088932927	0.152145535407837	0.0041	0.0088	0.0944	0.0169	0.0479	0.0193	0.0179	0.0312	0.0017	0.0314	0.0455	0.0947	0.0055	0.0581	0.11	0.0171	0.0156	0.0021	0.0026	0.0245	0.0216	0.1445	0.0323	0.0895	0.0563	0.0018
7	rs61243123	55303300	0.93	0.0557421353933153	0.97	0.212655582583661	0.382876739535801	0.145357852045729	0.0041	0.0088	0.0944	0.0169	0.0478	0.0192	0.0179	0.0311	0.0017	0.0314	0.0455	0.0947	0.0055	0.0582	0.11	0.0172	0.0156	0.0021	0.0026	0.0245	0.0216	0.1445	0.0323	0.0897	0.0563	0.0018
7	rs118004280	55303734	0.93	0.0557421353933153	0.98	0.18597139562509	0.376492666785523	0.173657854471256	0.0041	0.0089	0.0944	0.0169	0.0478	0.0192	0.0179	0.0312	0.0017	0.0314	0.0455	0.0947	0.0055	0.0582	0.11	0.0169	0.0156	0.0021	0.0026	0.0246	0.0216	0.1444	0.0323	0.0897	0.0563	0.0018
7	rs117628015	55306322	0.94	0.0451461751884772	0.98	0.18597139562509	0.3522451572904	0.169098063038906	0.0041	0.0089	0.0945	0.0168	0.0479	0.019	0.0179	0.031	0.0017	0.0314	0.0456	0.0948	0.0054	0.0584	0.1102	0.0169	0.0156	0.0021	0.0027	0.0245	0.0217	0.1439	0.0324	0.09	0.0563	0.0018
7	rs6962459	55306472	0.93	0.0557421353933153	0.98	0.18597139562509	0.349180187650822	0.16020365553302	0.0041	0.0089	0.0946	0.0168	0.0479	0.019	0.0179	0.031	0.0017	0.0314	0.0456	0.0948	0.0054	0.0584	0.1102	0.0169	0.0155	0.0021	0.0027	0.0245	0.0217	0.1439	0.0324	0.09	0.0563	0.0018
7	rs883118	55307104	0.94	0.0451461751884772	0.98	0.18597139562509	0.349285646245838	0.14817249413562	0.0041	0.0089	0.0946	0.0168	0.0479	0.0189	0.0179	0.0309	0.0017	0.0314	0.0456	0.0948	0.0054	0.0584	0.1101	0.0169	0.0156	0.0021	0.0027	0.0245	0.0217	0.144	0.0324	0.0901	0.0563	0.0018
7	rs117206106	55312371	0.94	0.0451461751884772	0.98	0.18597139562509	0.303109242784778	0.165559206008324	0.004	0.0088	0.0946	0.0172	0.0477	0.0191	0.0186	0.0311	0.0015	0.0314	0.0451	0.0944	0.005	0.0586	0.1097	0.0179	0.0157	0.0019	0.0027	0.0243	0.0218	0.1433	0.0326	0.0906	0.0559	0.0017
7	rs116172465	55313123	0.94	0.0451461751884772	0.98	0.18597139562509	0.296634062793717	0.156060166133246	0.0039	0.0088	0.0945	0.0173	0.0476	0.0191	0.0187	0.0311	0.0015	0.0315	0.045	0.0943	0.005	0.0587	0.1097	0.0181	0.0157	0.0018	0.0027	0.0242	0.0218	0.1431	0.0327	0.0906	0.0559	0.0017
7	rs34462843	55324082	0.93	0.0557421353933153	0.98	0.18597139562509	0.280278282677873	0.190663228592348	0.0039	0.0087	0.0944	0.0177	0.0474	0.0194	0.0192	0.0313	0.0014	0.0317	0.0447	0.0941	0.0046	0.0587	0.1093	0.0191	0.016	0.0017	0.0026	0.024	0.0219	0.1426	0.0329	0.0908	0.0556	0.0016
7	rs6977629	55328519	0.94	0.0451461751884772	0.98	0.18597139562509	0.301984168894269	0.177556673590992	0.0039	0.0085	0.0955	0.0181	0.0469	0.0197	0.0204	0.0313	0.0013	0.0318	0.0433	0.0937	0.0041	0.0591	0.1088	0.0207	0.0166	0.0016	0.0027	0.0238	0.0222	0.1409	0.0332	0.0919	0.0538	0.0015
7	rs34254560	55337132	0.93	0.0557421353933153	0.98	0.18597139562509	0.265695598600389	0.17196779159252	0.004	0.0083	0.0951	0.018	0.0478	0.0197	0.0207	0.0313	0.0011	0.0314	0.0426	0.0952	0.0037	0.0588	0.1074	0.0215	0.0166	0.0015	0.0027	0.0237	0.0226	0.1405	0.0338	0.0924	0.053	0.0014
7	rs9642396	55337264	0.93	0.0557421353933153	0.98	0.18597139562509	0.268808003584274	0.174156024337208	0.004	0.0083	0.0951	0.018	0.0478	0.0197	0.0207	0.0313	0.0011	0.0314	0.0426	0.0952	0.0037	0.0588	0.1074	0.0215	0.0166	0.0015	0.0027	0.0237	0.0226	0.1405	0.0338	0.0924	0.053	0.0014
7	rs4948000	55340525	0.93	0.0557421353933153	0.98	0.18597139562509	0.27583606368182	0.190149301540982	0.004	0.0083	0.0951	0.018	0.0479	0.0197	0.0207	0.0313	0.001	0.0314	0.0426	0.0954	0.0036	0.0588	0.1072	0.0216	0.0166	0.0015	0.0027	0.0237	0.0226	0.1405	0.0338	0.0926	0.0529	0.0014
7	rs12538798	55342649	0.93	0.0557421353933153	0.98	0.18597139562509	0.26853259003117	0.185036094880622	0.0039	0.0083	0.095	0.018	0.0479	0.0197	0.0207	0.0313	0.001	0.0315	0.0429	0.0955	0.0036	0.0588	0.1071	0.0216	0.0166	0.0015	0.0027	0.0236	0.0226	0.1402	0.0338	0.0928	0.0532	0.0014
7	rs17565612	55344077	0.93	0.0557421353933153	0.98	0.18597139562509	0.247522112330884	0.180172472046848	0.0039	0.0083	0.095	0.018	0.0479	0.0197	0.0207	0.0313	0.001	0.0315	0.0429	0.0955	0.0035	0.0588	0.1071	0.0216	0.0166	0.0015	0.0027	0.0236	0.0226	0.1399	0.0338	0.0929	0.0533	0.0014
7	rs117613231	55349482	0.93	0.0557421353933153	0.98	0.18597139562509	0.23681007162089	0.179869976297521	0.0039	0.0083	0.095	0.018	0.0479	0.0196	0.0208	0.0313	9e-04	0.0316	0.0429	0.0955	0.0035	0.0587	0.107	0.0216	0.0166	0.0015	0.0027	0.0236	0.0226	0.1397	0.0338	0.0931	0.0533	0.0014
7	rs7792096	55375106	0.93	0.0557421353933153	0.98	0.18597139562509	0.14277991241977	0.245437141713546	0.0039	0.0085	0.0951	0.018	0.0479	0.0195	0.022	0.0318	0.001	0.0342	0.044	0.097	0.0027	0.0577	0.1062	0.0214	0.0167	0.0014	0.0024	0.0243	0.0216	0.1345	0.0347	0.0956	0.0511	0.0016
7	rs12672167	55388586	0.92	0.0682081798453755	0.98	0.18597139562509	0.168464238153634	0.251156942551563	0.0039	0.0086	0.0951	0.018	0.0479	0.0195	0.0221	0.0319	0.001	0.0343	0.0441	0.0971	0.0027	0.0577	0.1061	0.0214	0.0167	0.0014	0.0023	0.0244	0.0215	0.1343	0.0347	0.0957	0.051	0.0016
7	rs1405003	55394531	0.92	0.0682081798453755	0.98	0.18597139562509	0.192782058890569	0.289732574626647	0.0039	0.0083	0.0952	0.018	0.0476	0.0195	0.0221	0.032	0.001	0.0343	0.0441	0.0971	0.0026	0.0577	0.1062	0.0214	0.0168	0.0014	0.0023	0.0244	0.0217	0.1342	0.0348	0.0958	0.051	0.0016
7	rs2272264	55395276	0.92	0.0682081798453755	0.98	0.18597139562509	0.187932606134317	0.293386994562684	0.0039	0.0083	0.0951	0.018	0.0476	0.0195	0.0221	0.0319	0.001	0.0343	0.0441	0.0971	0.0026	0.0577	0.1062	0.0214	0.0168	0.0014	0.0023	0.0245	0.0217	0.1342	0.0348	0.0958	0.051	0.0016
7	rs7783046	55397953	0.92	0.0682081798453755	0.98	0.18597139562509	0.186806245236124	0.299666844821367	0.0038	0.0083	0.0951	0.018	0.0477	0.0195	0.0221	0.0319	0.0011	0.0343	0.0441	0.0971	0.0026	0.0577	0.1062	0.0214	0.017	0.0015	0.0023	0.0245	0.0217	0.1341	0.0348	0.0958	0.051	0.0017
7	rs117558614	55399164	0.92	0.0682081798453755	0.98	0.18597139562509	0.187106228283676	0.297885461275152	0.0038	0.0083	0.0951	0.0181	0.0476	0.0195	0.0221	0.0319	0.0011	0.0343	0.0442	0.0971	0.0026	0.0577	0.1062	0.0215	0.017	0.0015	0.0023	0.0245	0.0217	0.1341	0.0348	0.0958	0.051	0.0017
7	rs4480062	55401299	0.92	0.0682081798453755	0.98	0.18597139562509	0.1961570732829	0.29836018411788	0.0038	0.0083	0.0951	0.0183	0.0476	0.0195	0.0222	0.0319	0.0011	0.0343	0.0442	0.097	0.0026	0.0578	0.1061	0.0215	0.0169	0.0015	0.0023	0.0244	0.0217	0.1339	0.0348	0.0958	0.051	0.0017
7	rs117897813	55410891	0.92	0.0682081798453755	0.98	0.18597139562509	0.191981596566977	0.290909901413091	0.0038	0.0083	0.0952	0.0183	0.0476	0.0195	0.0222	0.0319	0.0011	0.0343	0.0442	0.097	0.0026	0.0577	0.1061	0.0215	0.0169	0.0015	0.0024	0.0244	0.0217	0.1339	0.0348	0.0958	0.051	0.0017
7	rs76257116	55415299	0.92	0.0682081798453755	0.98	0.18597139562509	0.360879001669366	0.314513973969726	0.0037	0.0082	0.0963	0.0188	0.0473	0.0195	0.0234	0.0317	0.0011	0.0338	0.0437	0.0969	0.0026	0.058	0.1062	0.022	0.0174	0.0014	0.0026	0.0247	0.0214	0.1325	0.0342	0.0962	0.0499	0.0018
7	rs6957899	55416327	0.92	0.0682081798453755	0.98	0.18597139562509	0.371468260087932	0.309341129294488	0.0037	0.0082	0.0963	0.0189	0.0473	0.0195	0.0235	0.0317	0.0011	0.0337	0.0436	0.0969	0.0026	0.058	0.1062	0.022	0.0174	0.0014	0.0026	0.0247	0.0214	0.1324	0.0342	0.0962	0.0498	0.0018
7	rs940878	55419663	0.92	0.0682081798453755	0.98	0.18597139562509	0.37879784303245	0.283400194839941	0.0036	0.0082	0.0963	0.0189	0.0473	0.0196	0.0236	0.0317	0.0011	0.0337	0.0436	0.0969	0.0026	0.058	0.1062	0.022	0.0174	0.0014	0.0026	0.0247	0.0214	0.1324	0.0341	0.0962	0.0498	0.0018
7	rs62456556	55421717	0.92	0.0682081798453755	0.98	0.18597139562509	0.362758445294469	0.268103259406662	0.0036	0.0082	0.0963	0.0189	0.0473	0.0196	0.0235	0.0317	0.0011	0.0337	0.0437	0.0969	0.0026	0.058	0.1061	0.022	0.0174	0.0014	0.0026	0.0247	0.0214	0.1324	0.0341	0.0962	0.0498	0.0018
7	rs116847260	55423113	0.92	0.0682081798453755	0.99	0.161794913519683	0.362113500784056	0.266496312868419	0.0036	0.0082	0.0963	0.0189	0.0472	0.0196	0.0236	0.0317	0.0011	0.0338	0.0437	0.0969	0.0026	0.0581	0.1061	0.0219	0.0175	0.0014	0.0027	0.0247	0.0213	0.1324	0.0342	0.0962	0.0498	0.0018
7	rs35802897	55424660	0.91	0.0827439743829911	0.99	0.161794913519683	0.367830844540262	0.281182320771671	0.0036	0.0082	0.0964	0.0189	0.047	0.0195	0.0235	0.0317	0.0012	0.0339	0.0439	0.097	0.0025	0.0582	0.1058	0.0217	0.0175	0.0013	0.0027	0.0248	0.0212	0.1325	0.0342	0.0961	0.0498	0.0018
7	rs79431847	55428555	0.91	0.0827439743829911	0.99	0.161794913519683	0.363403977932884	0.248572250592162	0.0036	0.0082	0.0965	0.0188	0.047	0.0194	0.0235	0.0318	0.0013	0.0341	0.0441	0.097	0.0025	0.0584	0.1053	0.0212	0.0178	0.0013	0.0027	0.0249	0.0211	0.1326	0.0343	0.0959	0.0498	0.0019
7	rs1997104	55428967	0.91	0.0827439743829911	0.99	0.161794913519683	0.386089204201435	0.263634257156955	0.0036	0.0082	0.0965	0.0188	0.047	0.0194	0.0235	0.0318	0.0013	0.0342	0.0441	0.097	0.0025	0.0584	0.1053	0.0213	0.0178	0.0013	0.0027	0.0249	0.021	0.1326	0.0343	0.0959	0.0498	0.0019
7	rs62457860	55447208	0.91	0.0827439743829911	0.99	0.161794913519683	0.253264754949737	0.250032123118875	0.0041	0.0082	0.0956	0.0194	0.0475	0.0196	0.0239	0.0323	0.0014	0.0353	0.0445	0.0992	0.0028	0.0582	0.1017	0.0205	0.0186	0.0017	0.0029	0.0239	0.0206	0.1301	0.0349	0.0967	0.0493	0.0021
7	rs79940943	55457780	0.91	0.0827439743829911	0.99	0.161794913519683	0.237238685797318	0.235225998707462	0.0041	0.0082	0.0956	0.0194	0.0475	0.0196	0.0239	0.0323	0.0015	0.0354	0.0446	0.0993	0.0028	0.0583	0.1015	0.0204	0.0187	0.0017	0.0029	0.0237	0.0206	0.13	0.0349	0.0968	0.0492	0.0021
7	rs7778475	55472780	0.91	0.0827439743829911	0.99	0.161794913519683	0.249325465390198	0.239426796864417	0.0042	0.0082	0.0955	0.0195	0.0475	0.0196	0.0239	0.0323	0.0015	0.0355	0.0446	0.0994	0.0029	0.0583	0.1014	0.0204	0.0187	0.0017	0.0029	0.0235	0.0205	0.1299	0.035	0.0969	0.0492	0.0021
7	rs117190231	55478329	0.91	0.0827439743829911	0.99	0.161794913519683	0.231361662447475	0.21952737701207	0.0042	0.0082	0.0955	0.0195	0.0474	0.0196	0.024	0.0323	0.0015	0.0355	0.0446	0.0996	0.0029	0.0582	0.1013	0.0203	0.0188	0.0018	0.0029	0.0234	0.0205	0.1298	0.035	0.0971	0.0491	0.0021
7	rs3807357	55490914	0.91	0.0827439743829911	0.99	0.161794913519683	0.233821770222503	0.238319010462656	0.0043	0.0082	0.0954	0.0195	0.0473	0.0196	0.024	0.0324	0.0015	0.0355	0.0446	0.0997	0.003	0.0581	0.1012	0.0203	0.0188	0.0019	0.003	0.0234	0.0205	0.1298	0.035	0.0972	0.0491	0.0022
7	rs3778864	55495109	0.91	0.0827439743829911	0.99	0.161794913519683	0.224774827799958	0.215551191397462	0.0043	0.0082	0.0955	0.0194	0.0473	0.0195	0.0241	0.0324	0.0015	0.0354	0.0446	0.0996	0.003	0.058	0.1011	0.0203	0.0188	0.0019	0.003	0.0233	0.0205	0.1298	0.035	0.0973	0.0491	0.0022
7	rs73130073	55499606	0.91	0.0827439743829911	0.99	0.161794913519683	0.191297000820065	0.202297304811855	0.0044	0.0082	0.0955	0.0194	0.0473	0.0195	0.0241	0.0324	0.0015	0.0354	0.0446	0.0995	0.0031	0.058	0.1011	0.0203	0.0188	0.0019	0.003	0.0233	0.0205	0.1298	0.035	0.0974	0.049	0.0022
7	rs118117093	55503325	0.9	0.0995502148251544	0.99	0.161794913519683	0.189742863979261	0.189841171687917	0.0045	0.0082	0.0955	0.0193	0.0474	0.0195	0.0241	0.0324	0.0015	0.0354	0.0446	0.0995	0.0032	0.0579	0.101	0.0202	0.0188	0.002	0.003	0.0233	0.0205	0.1297	0.035	0.0975	0.0489	0.0022
7	rs35673917	55509261	0.9	0.0995502148251544	0.99	0.161794913519683	0.172588688764315	0.162824983309083	0.0046	0.0083	0.0956	0.0193	0.0474	0.0194	0.0241	0.0325	0.0016	0.0355	0.0446	0.0994	0.0033	0.0577	0.1009	0.0201	0.0188	0.0021	0.003	0.0232	0.0205	0.1296	0.035	0.0976	0.0488	0.0023
7	Affx-30637962	55535038	0.9	0.0995502148251544	0.99	0.161794913519683	0.148384006574161	0.0890549898636873	0.0052	0.0084	0.0956	0.019	0.0476	0.0192	0.0241	0.0326	0.0016	0.0358	0.0448	0.0991	0.004	0.0572	0.1005	0.0198	0.0187	0.0024	0.003	0.0229	0.0205	0.129	0.035	0.0982	0.0484	0.0024
7	rs117337937	55541686	0.9	0.0995502148251544	0.99	0.161794913519683	0.141916867039964	0.0800894066322641	0.0053	0.0085	0.0956	0.0189	0.0477	0.0192	0.0241	0.0327	0.0016	0.0358	0.0448	0.0992	0.0041	0.0569	0.1003	0.0198	0.0188	0.0025	0.003	0.0228	0.0205	0.1289	0.0349	0.0984	0.0483	0.0025
7	rs79951821	55554051	0.9	0.0995502148251544	0.99	0.161794913519683	0.143068288684605	0.0761157920833488	0.0054	0.0086	0.0955	0.0193	0.0477	0.0196	0.0243	0.0327	0.0017	0.0359	0.0449	0.099	0.0044	0.0567	0.0999	0.0198	0.0192	0.0026	0.003	0.0227	0.0204	0.1289	0.0347	0.0986	0.0474	0.0026
7	rs17565689	55554182	0.9	0.0995502148251544	0.99	0.161794913519683	0.144870434889494	0.07655322193468	0.0054	0.0086	0.0955	0.0193	0.0477	0.0196	0.0243	0.0327	0.0017	0.0359	0.0449	0.099	0.0044	0.0567	0.0999	0.0198	0.0192	0.0026	0.003	0.0227	0.0204	0.1289	0.0347	0.0986	0.0474	0.0026
7	rs77248583	55556428	0.9	0.0995502148251544	0.99	0.161794913519683	0.124335917852506	0.0682108564258629	0.0054	0.0086	0.0954	0.0191	0.0476	0.0195	0.0243	0.0327	0.0017	0.036	0.0449	0.0994	0.0044	0.0567	0.0998	0.0198	0.0192	0.0026	0.003	0.0227	0.0204	0.1287	0.0347	0.0987	0.0473	0.0026
7	rs10226502	55558778	0.9	0.0995502148251544	0.99	0.161794913519683	0.12643839675397	0.0726535170803705	0.0055	0.0086	0.0954	0.019	0.0475	0.0196	0.0243	0.0327	0.0017	0.036	0.0448	0.0996	0.0044	0.0567	0.0997	0.0198	0.0192	0.0026	0.003	0.0227	0.0204	0.1286	0.0346	0.0988	0.0473	0.0026
7	rs12539123	55561444	0.9	0.0995502148251544	0.99	0.161794913519683	0.118499797055289	0.0604722476806379	0.0055	0.0086	0.0953	0.019	0.0473	0.0196	0.0243	0.0327	0.0017	0.036	0.0451	0.0997	0.0044	0.0567	0.0997	0.0197	0.0192	0.0026	0.003	0.0227	0.0204	0.1285	0.0346	0.0988	0.0473	0.0026
7	rs79417970	55563674	0.9	0.0995502148251544	0.99	0.161794913519683	0.108202685298765	0.0502275636380715	0.0055	0.0086	0.0953	0.019	0.0473	0.0195	0.0243	0.0328	0.0017	0.0361	0.0451	0.0996	0.0044	0.0567	0.0997	0.0197	0.0192	0.0026	0.003	0.0226	0.0204	0.1285	0.0346	0.0989	0.0473	0.0026
7	rs11761444	55570725	0.9	0.0995502148251544	0.99	0.161794913519683	0.0996310849144816	0.04805023439048	0.0055	0.0087	0.0952	0.019	0.0473	0.0195	0.0242	0.0328	0.0017	0.0361	0.045	0.0995	0.0045	0.0567	0.0998	0.0196	0.0192	0.0026	0.0031	0.0226	0.0204	0.1284	0.0346	0.0989	0.0473	0.0026
7	rs111809473	55582046	0.9	0.0995502148251544	0.99	0.161794913519683	0.0883893197394263	0.062336505297396	0.0055	0.0087	0.0951	0.0189	0.0472	0.0195	0.0242	0.0329	0.0017	0.0361	0.045	0.0995	0.0045	0.0567	0.0998	0.0196	0.0192	0.0027	0.0031	0.0226	0.0204	0.1285	0.0345	0.0989	0.0473	0.0026
7	rs34330753	55582312	0.9	0.0995502148251544	0.99	0.161794913519683	0.0892019141611952	0.0525091471335297	0.0055	0.0087	0.0951	0.0189	0.0472	0.0195	0.0242	0.033	0.0017	0.0361	0.045	0.0995	0.0045	0.0567	0.0998	0.0197	0.0192	0.0027	0.0031	0.0226	0.0204	0.1285	0.0345	0.0989	0.0473	0.0026
7	rs117868690	55593929	0.9	0.0995502148251544	0.99	0.161794913519683	0.0829471410490531	0.0496792736623614	0.0054	0.0087	0.0949	0.0189	0.0472	0.0194	0.0241	0.0332	0.0017	0.0362	0.045	0.0996	0.0045	0.0567	0.0998	0.0197	0.0192	0.0027	0.0031	0.0225	0.0205	0.1286	0.0345	0.0989	0.0473	0.0026
7	rs10232857	55601336	0.9	0.0995502148251544	0.99	0.161794913519683	0.0821486344811393	0.0488919502188762	0.0053	0.0087	0.0948	0.0189	0.0472	0.0194	0.0241	0.0332	0.0017	0.0362	0.0449	0.0996	0.0045	0.0567	0.0998	0.0197	0.0192	0.0027	0.0031	0.0224	0.0204	0.1286	0.0345	0.0989	0.0474	0.0026
7	rs76284517	55604862	0.9	0.0995502148251544	0.99	0.161794913519683	0.0754628945791099	0.0488919502188762	0.0053	0.0087	0.0947	0.0189	0.0472	0.0193	0.0241	0.0333	0.0017	0.0363	0.045	0.0998	0.0046	0.0565	0.0997	0.0197	0.0193	0.0027	0.0031	0.0224	0.0205	0.1286	0.0344	0.0988	0.0474	0.0026
7	rs17673975	55612169	0.9	0.0995502148251544	0.99	0.161794913519683	0.0733503085460639	0.0491941152509978	0.0053	0.0087	0.0946	0.0189	0.0473	0.0193	0.0241	0.0333	0.0017	0.0363	0.045	0.1	0.0046	0.0565	0.0996	0.0197	0.0193	0.0027	0.0031	0.0224	0.0205	0.1286	0.0344	0.0987	0.0474	0.0025
7	rs76476993	55616075	0.9	0.0995502148251544	0.99	0.161794913519683	0.0699152703974206	0.0505945494654554	0.0053	0.0087	0.0946	0.0189	0.0473	0.0193	0.0241	0.0333	0.0017	0.0363	0.045	0.1	0.0046	0.0565	0.0996	0.0197	0.0193	0.0027	0.0031	0.0224	0.0205	0.1285	0.0344	0.0987	0.0475	0.0025
7	rs62454999	55623615	0.9	0.0995502148251544	0.99	0.161794913519683	0.064718348146184	0.0508398538774905	0.0053	0.0087	0.0944	0.0189	0.0473	0.0194	0.0242	0.0334	0.0017	0.0364	0.045	0.1002	0.0046	0.0564	0.0994	0.0197	0.0194	0.0027	0.0031	0.0224	0.0205	0.1284	0.0344	0.0985	0.0475	0.0025
7	rs148822465	55625007	0.9	0.0995502148251544	0.99	0.161794913519683	0.0628273348570122	0.0502275636380715	0.0053	0.0087	0.0944	0.0189	0.0473	0.0194	0.0242	0.0333	0.0017	0.0364	0.045	0.1003	0.0046	0.0564	0.0994	0.0197	0.0194	0.0027	0.0031	0.0224	0.0205	0.1283	0.0344	0.0985	0.0476	0.0025
7	rs7794340	55628960	0.9	0.0995502148251544	0.99	0.161794913519683	0.0570686637388281	0.0507784792821353	0.0053	0.0087	0.0945	0.019	0.0473	0.0195	0.0242	0.0329	0.0017	0.0367	0.0452	0.1005	0.0045	0.0563	0.0989	0.0197	0.0195	0.0027	0.0031	0.0224	0.0205	0.1279	0.0344	0.0985	0.0479	0.0024
7	rs6976995	55637887	0.9	0.0995502148251544	1	0.139999700676332	0.0705937204596448	0.0644283606825479	0.0054	0.0087	0.0941	0.0189	0.0473	0.0195	0.0242	0.033	0.0017	0.0366	0.0452	0.1006	0.0046	0.0562	0.0986	0.0198	0.0196	0.0027	0.0031	0.0224	0.0204	0.1278	0.0344	0.0985	0.0478	0.0025
7	rs6948102	55654430	0.86	0.193417951625055	1	0.139999700676332	0.607676684412888	0.360167738665319	0.0071	0.0095	0.0831	0.0195	0.0451	0.021	0.0262	0.0394	0.0025	0.0332	0.0446	0.107	0.007	0.0515	0.0855	0.0238	0.0233	0.0045	0.0042	0.0235	0.0172	0.1265	0.0339	0.1022	0.0489	0.0042
7	rs60796905	55655329	0.85	0.2244882202137	1	0.139999700676332	0.613217815967782	0.362427630360513	0.0071	0.0094	0.0826	0.0194	0.0456	0.0208	0.0261	0.0396	0.0024	0.0328	0.0446	0.1084	0.0069	0.0512	0.086	0.0238	0.0235	0.0043	0.0039	0.0235	0.0171	0.1272	0.0337	0.102	0.0484	0.0042
7	rs116919412	55655926	0.85	0.2244882202137	1	0.139999700676332	0.589283119087358	0.360042307009998	0.0071	0.0095	0.0824	0.0194	0.0455	0.0207	0.026	0.0395	0.0024	0.0328	0.0445	0.109	0.0068	0.0511	0.086	0.0239	0.0236	0.0044	0.0038	0.0235	0.017	0.1272	0.0337	0.1023	0.0484	0.0042
7	rs7802222	55657718	0.85	0.2244882202137	1	0.139999700676332	0.579778761478843	0.323961777495971	0.007	0.0096	0.0819	0.0194	0.0452	0.0204	0.0259	0.0392	0.0025	0.0328	0.0443	0.1099	0.0067	0.0507	0.086	0.024	0.0238	0.0044	0.0035	0.0234	0.0169	0.1276	0.0337	0.1031	0.0484	0.0042
7	rs6593266	55658415	0.85	0.2244882202137	1	0.139999700676332	0.607745805654994	0.332265036088405	0.0072	0.0096	0.0816	0.0194	0.0452	0.0203	0.0259	0.0392	0.0025	0.033	0.0442	0.1103	0.0067	0.0506	0.086	0.024	0.0238	0.0044	0.0035	0.0234	0.0168	0.1275	0.0337	0.1031	0.0482	0.0044
7	rs62455054	55660417	0.84	0.258953137461488	1	0.139999700676332	0.719158821441322	0.477190961625673	0.0074	0.0096	0.0811	0.0195	0.0448	0.0204	0.0255	0.0398	0.0025	0.0328	0.0441	0.1116	0.0068	0.0499	0.0859	0.0239	0.0238	0.0044	0.0033	0.0236	0.0164	0.1274	0.033	0.1039	0.0483	0.0046
7	rs12718975	55661857	0.84	0.258953137461488	1	0.139999700676332	0.794035150048372	0.410002777911692	0.0076	0.0097	0.081	0.0197	0.0449	0.0206	0.0254	0.04	0.0024	0.0326	0.0439	0.112	0.0068	0.0489	0.0863	0.0239	0.0238	0.0044	0.0032	0.0238	0.0163	0.1274	0.033	0.104	0.0481	0.0046
7	rs4313106	55662486	0.84	0.258953137461488	1	0.139999700676332	0.848000193986457	0.419918889635658	0.0076	0.0098	0.081	0.0198	0.0448	0.0207	0.0254	0.0401	0.0024	0.0327	0.0438	0.1122	0.0067	0.0489	0.0864	0.0239	0.0239	0.0044	0.0032	0.0238	0.0163	0.1272	0.033	0.1041	0.0482	0.0046
7	rs60505958	55664586	0.84	0.258953137461488	1	0.139999700676332	0.929380915192722	0.458600724416322	0.0076	0.0099	0.081	0.0198	0.0446	0.0207	0.0255	0.0401	0.0024	0.0325	0.0437	0.1122	0.0067	0.0489	0.0865	0.0239	0.0239	0.0044	0.0032	0.0239	0.0163	0.1271	0.033	0.1041	0.0483	0.0047
7	rs4948042	55664803	0.84	0.258953137461488	1	0.139999700676332	0.94090215627346	0.460880375432079	0.0076	0.0099	0.081	0.0198	0.0444	0.0207	0.0255	0.0401	0.0024	0.0325	0.0438	0.1123	0.0067	0.0489	0.0865	0.0239	0.0239	0.0044	0.0032	0.0239	0.0163	0.1271	0.033	0.1041	0.0483	0.0047
7	rs4948044	55668480	0.84	0.258953137461488	1	0.139999700676332	2.51970591663716	0.672168537723532	0.0077	0.01	0.0797	0.0286	0.0443	0.0204	0.0249	0.0401	0.0024	0.0326	0.0437	0.1115	0.0067	0.0487	0.086	0.0234	0.0236	0.0041	0.0032	0.0234	0.0159	0.1255	0.0328	0.1027	0.0483	0.0046
7	rs117709184	55677844	0.86	0.193417951625055	1.01	0.120454976543865	1.54991518512044	0.344710019622778	0.0075	0.01	0.0812	0.0282	0.0443	0.0209	0.0234	0.0371	0.0023	0.0329	0.0436	0.1117	0.0046	0.0484	0.0888	0.0229	0.0212	0.004	0.0029	0.0235	0.0162	0.1291	0.0325	0.1046	0.0482	0.0046
7	rs58036629	55679091	0.86	0.193417951625055	1.01	0.120454976543865	1.5388551003811	0.341617247067015	0.0076	0.01	0.0813	0.0282	0.0443	0.0209	0.0233	0.0369	0.0023	0.033	0.0436	0.1117	0.0045	0.0484	0.0889	0.0229	0.021	0.004	0.0029	0.0235	0.0162	0.1293	0.0325	0.1047	0.0482	0.0046
7	rs73125192	55684263	0.86	0.193417951625055	1.01	0.120454976543865	1.60564253959379	0.35766147099645	0.0076	0.01	0.0809	0.0285	0.0442	0.0208	0.0238	0.0366	0.0023	0.0331	0.0436	0.1116	0.0047	0.0485	0.0887	0.0229	0.0211	0.0041	0.0031	0.0235	0.0161	0.1291	0.0325	0.1045	0.0483	0.0046
7	rs79143470	55684271	0.86	0.193417951625055	1.01	0.120454976543865	1.59803444276944	0.342853389947382	0.0075	0.0099	0.0809	0.0285	0.0443	0.0208	0.0238	0.0366	0.0023	0.0332	0.0437	0.1116	0.0046	0.0487	0.0887	0.0229	0.0211	0.0041	0.003	0.0235	0.0161	0.1291	0.0325	0.1045	0.0482	0.0046
7	rs4418307	55691214	0.86	0.193417951625055	1.01	0.120454976543865	1.35030326828875	0.33165241223901	0.0077	0.0103	0.0811	0.0283	0.0443	0.0206	0.0232	0.0365	0.0025	0.0346	0.0434	0.1127	0.0048	0.0495	0.0866	0.0231	0.0209	0.0043	0.0031	0.0232	0.0156	0.13	0.0325	0.1041	0.0476	0.0044
7	rs57653353	55699873	0.86	0.193417951625055	1.01	0.120454976543865	0.777210629688615	0.212025115407656	0.0078	0.011	0.0811	0.0257	0.0441	0.019	0.0212	0.0356	0.0025	0.0348	0.0408	0.1228	0.0049	0.0488	0.0856	0.0217	0.0194	0.0043	0.0029	0.0223	0.0149	0.1341	0.0334	0.1052	0.0471	0.0039
7	rs79450834	55699906	0.86	0.193417951625055	1	0.139999700676332	0.768281173626065	0.2135186814323	0.0078	0.011	0.0811	0.0257	0.0441	0.019	0.0212	0.0356	0.0025	0.0348	0.0408	0.1228	0.0048	0.0488	0.0856	0.0217	0.0194	0.0043	0.0029	0.0223	0.0149	0.1341	0.0334	0.1053	0.0471	0.0039
7	rs11762284	55702579	0.86	0.193417951625055	1	0.139999700676332	0.736177848523476	0.197490935376737	0.0077	0.011	0.0812	0.0256	0.0441	0.019	0.0211	0.0355	0.0025	0.0348	0.0407	0.1231	0.0048	0.0488	0.0857	0.0216	0.0193	0.0042	0.0028	0.0223	0.0149	0.1342	0.0334	0.1054	0.0472	0.0039
7	rs35524677	55707690	0.86	0.193417951625055	1	0.139999700676332	0.733617553886595	0.186769247482587	0.0077	0.011	0.0811	0.0256	0.0441	0.0189	0.0211	0.0356	0.0025	0.0348	0.0407	0.1231	0.0048	0.0488	0.0857	0.0216	0.0193	0.0042	0.0028	0.0223	0.0149	0.1342	0.0334	0.1054	0.0475	0.0039
7	rs61183033	55713996	0.86	0.193417951625055	1	0.139999700676332	0.743730885501521	0.196762943231007	0.0077	0.011	0.0811	0.0255	0.0436	0.0189	0.021	0.0356	0.0024	0.0348	0.0407	0.1234	0.0047	0.0488	0.0858	0.0215	0.0193	0.0042	0.0027	0.0222	0.0149	0.1344	0.0335	0.1055	0.0477	0.0038
7	rs6980099	55717889	0.85	0.2244882202137	1	0.139999700676332	0.742747072621563	0.16020365553302	0.0075	0.0109	0.0816	0.0248	0.0435	0.0182	0.0205	0.0355	0.0023	0.0348	0.0402	0.1257	0.0047	0.0484	0.0865	0.021	0.0192	0.0039	0.0022	0.0218	0.015	0.1352	0.0337	0.1063	0.0477	0.0038
7	rs73127099	55721724	0.85	0.2244882202137	0.99	0.161794913519683	0.800433405434398	0.165951115140525	0.0074	0.0109	0.0821	0.0246	0.0433	0.0181	0.0203	0.0354	0.0022	0.0349	0.04	0.1265	0.0046	0.0483	0.0869	0.0208	0.0191	0.0038	0.0021	0.0217	0.0149	0.1354	0.0337	0.1067	0.0477	0.0037
7	rs116949148	55723647	0.86	0.193417951625055	0.99	0.161794913519683	0.84623828955415	0.157404973625127	0.0074	0.0112	0.0824	0.0245	0.0433	0.018	0.0201	0.0354	0.0021	0.0348	0.0398	0.1273	0.0046	0.0483	0.0869	0.0206	0.0189	0.0037	0.0021	0.0216	0.0147	0.1355	0.0337	0.1069	0.0476	0.0037
7	rs75333703	55725619	0.86	0.193417951625055	0.99	0.161794913519683	0.848961890455317	0.151765526550299	0.0073	0.0112	0.0826	0.0244	0.0433	0.0179	0.02	0.0354	0.0021	0.0347	0.0397	0.1278	0.0045	0.0483	0.0869	0.0205	0.0188	0.0037	0.0021	0.0216	0.0147	0.1355	0.0334	0.1071	0.0477	0.0037
7	rs4323429	55728476	0.86	0.193417951625055	0.99	0.161794913519683	0.899358185632497	0.140987686878883	0.0073	0.0112	0.0829	0.0243	0.0433	0.0179	0.0199	0.0354	0.002	0.0347	0.0395	0.1285	0.0045	0.0483	0.0869	0.0204	0.0187	0.0036	0.002	0.0215	0.0147	0.1356	0.0334	0.1072	0.0477	0.0037
7	rs62455730	55729150	0.86	0.193417951625055	0.99	0.161794913519683	0.998784039123948	0.123649852477956	0.0072	0.0112	0.0829	0.0245	0.0433	0.0177	0.0199	0.0353	0.002	0.0347	0.0395	0.1289	0.0045	0.0483	0.087	0.0203	0.0186	0.0036	0.002	0.0215	0.0146	0.1357	0.0331	0.1073	0.0478	0.0037
7	rs4388405	55730415	0.86	0.193417951625055	0.99	0.161794913519683	1.10341187750659	0.113506049421752	0.0072	0.0112	0.0829	0.0247	0.0435	0.0175	0.0198	0.0353	0.002	0.0348	0.0395	0.1292	0.0046	0.0483	0.087	0.02	0.0186	0.0036	0.002	0.0215	0.0145	0.1358	0.033	0.1074	0.0478	0.0037
7	rs7794923	55732175	0.86	0.193417951625055	0.99	0.161794913519683	1.11208742566116	0.134660512290268	0.0071	0.0111	0.0832	0.0247	0.0436	0.0174	0.0197	0.0353	0.0019	0.0348	0.0394	0.1295	0.0046	0.0483	0.0872	0.0196	0.0185	0.0037	0.002	0.0215	0.0145	0.1358	0.033	0.1075	0.0475	0.0037
7	rs58814124	55743128	0.86	0.193417951625055	0.99	0.161794913519683	1.16972506488706	0.118406938826225	0.0071	0.011	0.083	0.0246	0.0438	0.0172	0.0195	0.0348	0.0019	0.0351	0.0394	0.1301	0.0046	0.048	0.0881	0.0182	0.0184	0.0037	0.0019	0.0217	0.0144	0.1363	0.0332	0.1079	0.0474	0.0037
7	rs4496922	55743275	0.86	0.193417951625055	0.99	0.161794913519683	1.18594317350419	0.1250623182738	0.0072	0.0111	0.083	0.0246	0.0438	0.0172	0.0195	0.0348	0.0019	0.0351	0.0394	0.13	0.0047	0.0478	0.0881	0.0181	0.0183	0.0037	0.002	0.0217	0.0145	0.1362	0.0333	0.1079	0.0474	0.0038
7	rs4601271	55752586	0.85	0.2244882202137	0.99	0.161794913519683	1.11029644343087	0.10818162256468	0.0072	0.0109	0.0849	0.0242	0.0442	0.0169	0.019	0.0334	0.0018	0.035	0.0394	0.1308	0.0047	0.0473	0.0894	0.0175	0.018	0.0037	0.0019	0.0217	0.0145	0.1365	0.0334	0.1079	0.0473	0.0038
7	rs76170673	55763607	0.86	0.193417951625055	0.99	0.161794913519683	0.926967293202531	0.0878941639881679	0.0069	0.0102	0.0849	0.0237	0.0445	0.0166	0.0187	0.0329	0.0016	0.0347	0.0394	0.1321	0.0046	0.0461	0.0915	0.017	0.0177	0.0035	0.0018	0.021	0.0145	0.139	0.0334	0.1082	0.0472	0.0036
7	rs111374711	55768348	0.87	0.165571370278195	0.99	0.161794913519683	0.656295864372493	0.0266467087961266	0.0062	0.0095	0.087	0.0217	0.0464	0.0146	0.0176	0.0323	0.001	0.0332	0.0397	0.1344	0.0039	0.0457	0.095	0.0152	0.0168	0.003	0.0013	0.0197	0.0135	0.1418	0.0342	0.1108	0.0478	0.0029
7	rs117818597	55769796	0.87	0.165571370278195	0.99	0.161794913519683	0.642899203708977	0.0248455005506537	0.0061	0.0094	0.0872	0.0215	0.0466	0.0143	0.0175	0.0322	9e-04	0.033	0.0397	0.1346	0.0038	0.0456	0.0954	0.015	0.0167	0.0029	0.0013	0.0196	0.0134	0.1421	0.0343	0.1111	0.0479	0.0029
7	rs11238377	55776532	0.86	0.193417951625055	0.99	0.161794913519683	0.591875247160932	0.0251563994761228	0.006	0.0093	0.0875	0.0213	0.0469	0.0144	0.0171	0.0321	9e-04	0.0331	0.0397	0.1346	0.0037	0.0454	0.0962	0.0148	0.0166	0.0029	0.0013	0.0194	0.0132	0.1421	0.0343	0.1117	0.0483	0.0028
7	rs10280445	55798357	0.86	0.193417951625055	0.99	0.161794913519683	0.65858861267377	0.0315563357147511	0.0056	0.0091	0.0879	0.021	0.0473	0.0143	0.0169	0.0324	7e-04	0.0329	0.0394	0.1357	0.0037	0.0449	0.0967	0.0146	0.0163	0.0026	0.0012	0.0192	0.0131	0.1427	0.034	0.1129	0.0482	0.0025
7	rs62456609	55801674	0.86	0.193417951625055	0.99	0.161794913519683	0.662178268666243	0.0327052416685985	0.0055	0.0089	0.088	0.021	0.0473	0.0143	0.0169	0.0322	6e-04	0.0329	0.0395	0.1361	0.0037	0.0449	0.0967	0.0146	0.0162	0.0025	0.0011	0.0192	0.0131	0.1425	0.034	0.1132	0.0482	0.0025
7	rs12535660	55804513	0.86	0.193417951625055	0.99	0.161794913519683	0.688575554179083	0.035738633523189	0.0053	0.0089	0.0881	0.021	0.0473	0.0143	0.0169	0.0322	6e-04	0.0328	0.0395	0.1366	0.0035	0.0448	0.0966	0.0146	0.0162	0.0025	0.0011	0.0191	0.013	0.1426	0.034	0.1134	0.0483	0.0024
7	rs34108727	55831366	0.86	0.193417951625055	0.99	0.161794913519683	0.694439155979628	0.0470367950796664	0.0052	0.0087	0.0881	0.0209	0.0472	0.0143	0.0171	0.0319	5e-04	0.0329	0.0394	0.1368	0.0035	0.0446	0.0965	0.0147	0.0163	0.0023	0.001	0.0189	0.013	0.1426	0.0344	0.1139	0.0485	0.0023
7	rs73350500	55839734	0.86	0.193417951625055	0.98	0.18597139562509	0.706750901715645	0.0439386527055919	0.0052	0.0087	0.0881	0.0209	0.0472	0.0143	0.0171	0.0319	5e-04	0.0329	0.0394	0.1368	0.0035	0.0446	0.0965	0.0147	0.0163	0.0023	0.001	0.0189	0.013	0.1426	0.0345	0.1139	0.0485	0.0023
7	rs57720475	55842860	0.86	0.193417951625055	0.98	0.18597139562509	0.70438429831582	0.0433646137910952	0.0052	0.0087	0.0881	0.0209	0.0472	0.0143	0.0172	0.0319	5e-04	0.033	0.0394	0.1368	0.0035	0.0446	0.0964	0.0148	0.0163	0.0023	0.001	0.0189	0.013	0.1426	0.0345	0.1139	0.0485	0.0023
7	rs4948073	55848150	0.86	0.193417951625055	0.99	0.161794913519683	0.71134624097116	0.0440538632783374	0.0052	0.0087	0.0882	0.0209	0.0472	0.0143	0.0172	0.0319	5e-04	0.033	0.0394	0.1368	0.0035	0.0446	0.0964	0.0148	0.0163	0.0023	0.001	0.0189	0.013	0.1426	0.0345	0.1139	0.0485	0.0023
7	rs11982736	55855180	0.86	0.193417951625055	0.99	0.161794913519683	0.707787401345438	0.0466813831772201	0.0052	0.0087	0.0883	0.0209	0.0472	0.0142	0.0172	0.0319	5e-04	0.033	0.0394	0.1369	0.0035	0.0446	0.0964	0.0148	0.0162	0.0023	0.001	0.0189	0.013	0.1426	0.0346	0.1139	0.0485	0.0022
7	rs34616126	55866443	0.86	0.193417951625055	0.99	0.161794913519683	0.687478605858706	0.0476317850773616	0.0053	0.0087	0.0883	0.0208	0.0473	0.0143	0.0171	0.032	5e-04	0.033	0.0393	0.1369	0.0034	0.0445	0.0965	0.0147	0.0162	0.0022	0.001	0.0188	0.0129	0.1427	0.0346	0.114	0.0485	0.0022
7	rs11769274	55888906	0.86	0.193417951625055	0.99	0.161794913519683	0.650651149258178	0.0505333042179691	0.0054	0.0087	0.0884	0.0207	0.0474	0.0142	0.0169	0.0322	5e-04	0.033	0.0393	0.1372	0.0034	0.0444	0.0969	0.0145	0.0161	0.0021	0.001	0.0188	0.0129	0.1428	0.0346	0.1141	0.0483	0.0022
7	rs146350220	55914251	0.86	0.193417951625055	0.99	0.161794913519683	0.54150150447336	0.0561096384121805	0.0055	0.0087	0.0887	0.0204	0.0473	0.014	0.0168	0.0325	6e-04	0.0329	0.0392	0.1376	0.0032	0.0445	0.0978	0.0144	0.0161	0.0021	0.001	0.0186	0.0127	0.1424	0.0347	0.1142	0.048	0.0021
7	rs112886320	55932373	0.86	0.193417951625055	0.99	0.161794913519683	0.418900114321069	0.0659991280481195	0.0057	0.0086	0.0893	0.0199	0.0472	0.0137	0.0168	0.0329	7e-04	0.0328	0.0392	0.1383	0.003	0.0445	0.099	0.0141	0.0159	0.002	0.001	0.0185	0.0125	0.1411	0.0349	0.1144	0.0478	0.0018
7	rs11761352	55950947	0.87	0.165571370278195	0.99	0.161794913519683	0.358576826478593	0.0866626688665699	0.0057	0.0082	0.0897	0.0197	0.0471	0.0137	0.0167	0.0331	7e-04	0.0332	0.0393	0.1388	0.0029	0.0445	0.0994	0.014	0.0159	0.0019	0.001	0.0184	0.0125	0.1414	0.0349	0.1146	0.0468	0.0016
7	rs6964563	55957708	0.87	0.165571370278195	0.99	0.161794913519683	0.306103867090835	0.0988806819688679	0.0058	0.0081	0.0898	0.0195	0.047	0.0135	0.0166	0.0333	7e-04	0.0331	0.0392	0.1389	0.0027	0.0446	0.101	0.014	0.0158	0.0018	0.001	0.0184	0.0125	0.142	0.035	0.1136	0.0467	0.0015
7	rs10252442	55961981	0.87	0.165571370278195	0.99	0.161794913519683	0.303011322263841	0.101481579165474	0.0058	0.0081	0.0898	0.0195	0.047	0.0134	0.0166	0.0333	7e-04	0.0331	0.0391	0.1389	0.0027	0.0446	0.1012	0.014	0.0157	0.0018	0.001	0.0184	0.0125	0.1421	0.035	0.1135	0.0467	0.0015
7	rs7810142	55965769	0.87	0.165571370278195	0.98	0.18597139562509	0.300520014062393	0.103120468461407	0.0058	0.0081	0.0898	0.0194	0.047	0.0134	0.0166	0.0333	7e-04	0.0331	0.0391	0.1389	0.0027	0.0446	0.1013	0.014	0.0157	0.0017	0.001	0.0184	0.0125	0.1421	0.035	0.1135	0.0467	0.0015
7	rs78485977	55971453	0.87	0.165571370278195	0.98	0.18597139562509	0.299254133387166	0.104191205313512	0.0059	0.0081	0.0898	0.0194	0.047	0.0134	0.0166	0.0334	7e-04	0.0332	0.0391	0.1391	0.0027	0.0445	0.1014	0.0139	0.0157	0.0017	0.001	0.0184	0.0125	0.142	0.035	0.1135	0.0466	0.0015
7	rs10245725	55976548	0.86	0.193417951625055	0.98	0.18597139562509	0.300227636031881	0.107011778582381	0.0059	0.0081	0.0905	0.0193	0.047	0.0132	0.0162	0.0334	7e-04	0.0332	0.0391	0.1391	0.0027	0.0445	0.1014	0.0139	0.0156	0.0017	0.001	0.0184	0.0125	0.142	0.035	0.1134	0.0466	0.0015
7	rs112003817	55980675	0.87	0.165571370278195	0.98	0.18597139562509	0.300081503647695	0.107345519938824	0.0059	0.0081	0.0905	0.0193	0.047	0.0132	0.0162	0.0334	7e-04	0.0333	0.0391	0.1391	0.0027	0.0445	0.1015	0.0139	0.0156	0.0017	0.001	0.0184	0.0125	0.142	0.035	0.1134	0.0466	0.0015
7	rs73132862	55983468	0.86	0.193417951625055	0.98	0.18597139562509	0.299108252756588	0.107596088542821	0.0059	0.0081	0.0905	0.0193	0.0469	0.0132	0.0162	0.0334	7e-04	0.0333	0.0391	0.1392	0.0027	0.0445	0.1015	0.0138	0.0156	0.0017	0.001	0.0184	0.0125	0.142	0.035	0.1134	0.0466	0.0015
7	rs2174460	55991292	0.86	0.193417951625055	0.98	0.18597139562509	0.304629153751975	0.115388302334708	0.0059	0.0081	0.0905	0.0192	0.0467	0.0132	0.0162	0.0336	7e-04	0.0335	0.039	0.1395	0.0027	0.0445	0.1016	0.0138	0.0156	0.0017	0.001	0.0184	0.0125	0.1418	0.035	0.1133	0.0466	0.0015
7	rs73132884	55998471	0.86	0.193417951625055	0.98	0.18597139562509	0.297845536385653	0.118927376045535	0.0059	0.0081	0.0905	0.0192	0.0467	0.0132	0.0163	0.0336	8e-04	0.0335	0.039	0.1395	0.0027	0.0445	0.1016	0.0138	0.0156	0.0017	0.001	0.0184	0.0125	0.1418	0.035	0.1133	0.0465	0.0015
7	rs117988590	55999910	0.86	0.193417951625055	0.98	0.18597139562509	0.295860097494514	0.116937056920894	0.006	0.0081	0.0905	0.0192	0.0467	0.0132	0.0163	0.0336	8e-04	0.0335	0.039	0.1395	0.0027	0.0445	0.1016	0.0138	0.0156	0.0017	0.001	0.0184	0.0125	0.1418	0.035	0.1133	0.0465	0.0014
7	rs4307293	56020113	0.86	0.193417951625055	0.98	0.18597139562509	0.288322679051496	0.118406938826225	0.006	0.0079	0.0905	0.0192	0.0469	0.0132	0.0163	0.0336	8e-04	0.0336	0.0389	0.1395	0.0027	0.0445	0.1016	0.0138	0.0156	0.0017	0.001	0.0184	0.0125	0.1417	0.035	0.1133	0.0464	0.0014
7	rs73134789	56025476	0.86	0.193417951625055	0.98	0.18597139562509	0.287941385616284	0.117973900030531	0.006	0.0079	0.0905	0.0192	0.047	0.0132	0.0163	0.0336	8e-04	0.0336	0.0389	0.1395	0.0027	0.0445	0.1016	0.0138	0.0156	0.0017	0.001	0.0184	0.0125	0.1417	0.035	0.1133	0.0464	0.0014
7	rs6962551	56028095	0.86	0.193417951625055	0.98	0.18597139562509	0.287655592556518	0.119535640826982	0.006	0.0078	0.0905	0.0193	0.047	0.0132	0.0163	0.0336	8e-04	0.0336	0.0389	0.1395	0.0027	0.0445	0.1016	0.0138	0.0156	0.0017	0.001	0.0184	0.0125	0.1417	0.035	0.1132	0.0464	0.0014
7	rs11767454	56032902	0.86	0.193417951625055	0.98	0.18597139562509	0.296779301021102	0.116850809762216	0.006	0.0078	0.0905	0.0194	0.0475	0.0132	0.0163	0.0336	8e-04	0.0335	0.0387	0.1396	0.0027	0.0445	0.1015	0.0138	0.0156	0.0016	0.001	0.0184	0.0125	0.142	0.0349	0.1132	0.0463	0.0013
7	rs117111459	56037945	0.86	0.193417951625055	0.98	0.18597139562509	0.317233967661505	0.120232232063049	0.006	0.0079	0.0905	0.0194	0.0474	0.0132	0.0163	0.0336	8e-04	0.0335	0.0387	0.1395	0.0026	0.0445	0.1014	0.0138	0.0157	0.0015	0.001	0.0183	0.0126	0.142	0.0349	0.1132	0.0463	0.0014
7	rs116600510	56043949	0.86	0.193417951625055	0.98	0.18597139562509	0.320452434942407	0.120842998952587	0.006	0.0079	0.0905	0.0194	0.0474	0.0132	0.0163	0.0336	8e-04	0.0335	0.0387	0.1395	0.0026	0.0445	0.1014	0.0138	0.0157	0.0015	0.001	0.0183	0.0126	0.142	0.0349	0.1132	0.0463	0.0014
7	rs60160896	56047572	0.86	0.193417951625055	0.98	0.18597139562509	0.321966959486064	0.121717540686718	0.006	0.0079	0.0905	0.0195	0.0474	0.0132	0.0163	0.0336	8e-04	0.0335	0.0387	0.1395	0.0026	0.0445	0.1014	0.0138	0.0157	0.0015	0.001	0.0183	0.0126	0.142	0.0349	0.1132	0.0463	0.0014
7	rs73140801	56107994	0.86	0.193417951625055	0.98	0.18597139562509	0.32368794449516	0.127726796987499	0.006	0.008	0.0898	0.0197	0.0477	0.0133	0.0163	0.0337	0.001	0.0338	0.0389	0.1395	0.0024	0.0447	0.1016	0.0138	0.0157	0.0014	0.0011	0.0181	0.013	0.1421	0.0349	0.1124	0.0455	0.0016
7	rs1057603	56108410	0.86	0.193417951625055	1	0.139999700676332	0.326023980647194	0.133480399793742	0.006	0.008	0.0898	0.0197	0.0477	0.0133	0.0163	0.0337	0.001	0.0339	0.0389	0.1395	0.0024	0.0447	0.1016	0.0138	0.0157	0.0014	0.0011	0.0181	0.013	0.1421	0.0349	0.1124	0.0455	0.0016
7	rs117734251	56121833	0.86	0.193417951625055	1	0.139999700676332	0.33246764216936	0.125859462120879	0.006	0.008	0.0898	0.0197	0.0477	0.0133	0.0163	0.0336	0.001	0.0339	0.0389	0.1395	0.0024	0.0447	0.1016	0.0138	0.0157	0.0014	0.0011	0.0181	0.013	0.1421	0.0349	0.1124	0.0455	0.0016
7	rs73142776	56122499	0.86	0.193417951625055	1	0.139999700676332	0.332981861165918	0.126836312387972	0.006	0.008	0.0898	0.0197	0.0477	0.0133	0.0163	0.0336	0.001	0.0339	0.0389	0.1395	0.0024	0.0447	0.1016	0.0138	0.0157	0.0014	0.0011	0.0181	0.013	0.1421	0.0349	0.1124	0.0455	0.0016
7	rs117086105	56125251	0.86	0.193417951625055	1	0.139999700676332	0.333496494025403	0.12648076842974	0.006	0.008	0.0898	0.0197	0.0477	0.0133	0.0163	0.0336	0.001	0.0339	0.0389	0.1395	0.0024	0.0447	0.1016	0.0138	0.0157	0.0014	0.0011	0.0181	0.013	0.1421	0.0349	0.1123	0.0455	0.0016
7	rs33922584	56125757	0.86	0.193417951625055	1	0.139999700676332	0.333908498232539	0.125416370993296	0.006	0.008	0.0898	0.0197	0.0477	0.0133	0.0163	0.0336	0.001	0.0339	0.0389	0.1395	0.0024	0.0447	0.1016	0.0138	0.0157	0.0014	0.0011	0.0181	0.013	0.1421	0.0349	0.1123	0.0455	0.0016
7	rs34154824	56132957	0.86	0.193417951625055	1	0.139999700676332	0.314681468086266	0.119361731469192	0.006	0.008	0.0899	0.0197	0.0477	0.0133	0.0162	0.0337	0.001	0.0339	0.0389	0.1393	0.0024	0.0448	0.1017	0.0138	0.0157	0.0014	0.0011	0.0181	0.0131	0.1422	0.0347	0.1123	0.0456	0.0016
7	rs13238899	56140618	0.86	0.193417951625055	1	0.139999700676332	0.315431077680907	0.123914232541766	0.006	0.008	0.0899	0.0197	0.0477	0.0133	0.0162	0.0337	0.001	0.0339	0.0389	0.1394	0.0024	0.0448	0.1017	0.0138	0.0157	0.0014	0.0011	0.018	0.0131	0.1423	0.0346	0.1123	0.0456	0.0016
7	rs117523577	56142161	0.86	0.193417951625055	1	0.139999700676332	0.314931233698329	0.12462027839919	0.006	0.008	0.0899	0.0197	0.0477	0.0133	0.0162	0.0337	0.001	0.0339	0.0389	0.1394	0.0024	0.0448	0.1017	0.0138	0.0157	0.0014	0.0011	0.018	0.013	0.1423	0.0346	0.1123	0.0456	0.0016
7	rs35384521	56145825	0.86	0.193417951625055	1	0.139999700676332	0.313583738230337	0.123737955677872	0.006	0.008	0.09	0.0197	0.0477	0.0133	0.0162	0.0336	0.001	0.0339	0.0389	0.1394	0.0024	0.0448	0.1017	0.0138	0.0157	0.0014	0.0011	0.018	0.013	0.1423	0.0346	0.1123	0.0456	0.0016
7	rs10800	56147589	0.86	0.193417951625055	1	0.139999700676332	0.310947501928608	0.121279973499453	0.006	0.008	0.09	0.0197	0.0477	0.0133	0.0162	0.0336	0.001	0.0339	0.0389	0.1394	0.0024	0.0448	0.1018	0.0138	0.0157	0.0014	0.0011	0.018	0.013	0.1423	0.0346	0.1122	0.0456	0.0016
7	rs7783339	56152431	0.86	0.193417951625055	1	0.139999700676332	0.300081503647695	0.117023328175156	0.006	0.0079	0.0903	0.0196	0.0477	0.0133	0.0162	0.0334	0.001	0.034	0.0389	0.1397	0.0024	0.0448	0.102	0.0137	0.0156	0.0014	0.0011	0.0179	0.0129	0.142	0.0346	0.1127	0.0454	0.0017
7	rs7801467	56160977	0.86	0.193417951625055	1	0.139999700676332	0.297312164618941	0.121279973499453	0.006	0.0079	0.0902	0.0197	0.0473	0.0133	0.0162	0.0334	0.001	0.034	0.0391	0.1399	0.0022	0.0447	0.1021	0.0137	0.0156	0.0014	0.0011	0.0177	0.0129	0.1426	0.0346	0.1126	0.0453	0.0016
7	rs6971804	56173816	0.86	0.193417951625055	1	0.139999700676332	0.279761966649852	0.115645883994281	0.006	0.008	0.0903	0.0197	0.0473	0.0134	0.0162	0.0333	9e-04	0.0342	0.0391	0.14	0.0022	0.0448	0.102	0.0137	0.0156	0.0015	0.0013	0.0176	0.0129	0.1425	0.0344	0.1125	0.045	0.0016
7	rs816407	56174140	0.86	0.193417951625055	1.01	0.120454976543865	0.278496814314297	0.109104213789903	0.006	0.008	0.0903	0.0196	0.0473	0.0134	0.0161	0.0333	9e-04	0.0343	0.0391	0.1401	0.0022	0.0448	0.102	0.0137	0.0155	0.0015	0.0013	0.0176	0.0129	0.1425	0.0344	0.1125	0.0451	0.0016
7	rs2270246	56184174	0.86	0.193417951625055	1.01	0.120454976543865	0.261515965709781	0.106345498243256	0.006	0.008	0.0904	0.0196	0.0473	0.0134	0.0161	0.0333	9e-04	0.0343	0.0391	0.1399	0.0022	0.0449	0.102	0.0137	0.0155	0.0015	0.0012	0.0176	0.0129	0.1425	0.0344	0.1125	0.0451	0.0017
7	rs17151454	56195535	0.86	0.193417951625055	1.01	0.120454976543865	0.221789521029258	0.10017783667289	0.006	0.008	0.0908	0.0193	0.0473	0.0137	0.0159	0.0334	9e-04	0.0344	0.0392	0.1393	0.0022	0.0452	0.102	0.0136	0.0154	0.0015	0.0012	0.0175	0.013	0.1424	0.0342	0.1126	0.0453	0.0017
7	rs73130379	56207115	0.86	0.193417951625055	1	0.139999700676332	0.208192797093159	0.0932049453446459	0.006	0.0079	0.0908	0.0193	0.0474	0.0137	0.0158	0.0335	9e-04	0.0345	0.0392	0.1391	0.0022	0.0452	0.102	0.0136	0.0154	0.0016	0.0011	0.0175	0.0129	0.1424	0.0342	0.1127	0.0454	0.0017
7	rs816234	56208847	0.86	0.193417951625055	1	0.139999700676332	0.221417924268233	0.0969473785145671	0.006	0.0079	0.0908	0.0193	0.0474	0.0137	0.0158	0.0335	7e-04	0.0345	0.0393	0.139	0.0022	0.0452	0.102	0.0136	0.0154	0.0016	0.0011	0.0175	0.0129	0.1425	0.0342	0.1127	0.0454	0.0017
7	rs816248	56224480	0.87	0.165571370278195	1	0.139999700676332	0.200500866951862	0.0977511031139931	0.006	0.0079	0.0906	0.0195	0.0476	0.0139	0.0156	0.0337	7e-04	0.0346	0.0395	0.1381	0.0022	0.0454	0.102	0.0134	0.0154	0.0019	0.0011	0.0174	0.0137	0.1424	0.0338	0.1126	0.0456	0.0017
7	rs78138857	56227527	0.87	0.165571370278195	1	0.139999700676332	0.187031206622126	0.0956668466215838	0.006	0.0079	0.0905	0.0194	0.0476	0.0139	0.0155	0.0337	7e-04	0.0346	0.0395	0.138	0.0021	0.0454	0.102	0.0134	0.0154	0.0019	0.0011	0.0174	0.0141	0.1422	0.0338	0.1127	0.0457	0.0017
7	rs17665632	56230598	0.87	0.165571370278195	1	0.139999700676332	0.187594289950334	0.0976706135565769	0.006	0.0079	0.0905	0.0194	0.048	0.0139	0.0155	0.0338	7e-04	0.0346	0.0393	0.1379	0.0021	0.0453	0.102	0.0133	0.0154	0.0019	0.0011	0.0174	0.0143	0.1422	0.0337	0.1127	0.0456	0.0017
7	rs816396	56237280	0.87	0.165571370278195	1	0.139999700676332	0.189364906825695	0.104108688783079	0.006	0.0079	0.0905	0.0194	0.048	0.0139	0.0155	0.0338	6e-04	0.0346	0.0393	0.1379	0.0021	0.0454	0.102	0.0134	0.0154	0.0019	0.001	0.0174	0.0143	0.142	0.0337	0.1128	0.0457	0.0016
7	rs1640578	56241718	0.87	0.165571370278195	1	0.139999700676332	0.209230770323809	0.109945540879204	0.006	0.0079	0.0905	0.0193	0.0479	0.0137	0.0154	0.0338	7e-04	0.0346	0.0392	0.1384	0.0021	0.0451	0.102	0.0132	0.0151	0.0019	0.0011	0.0173	0.0147	0.1418	0.0337	0.1129	0.0457	0.0017
7	rs10281437	56245605	0.87	0.165571370278195	1	0.139999700676332	0.208073218371334	0.110451525745496	0.006	0.0079	0.0905	0.0193	0.0479	0.0137	0.0155	0.0338	6e-04	0.0346	0.0387	0.1387	0.0021	0.0451	0.1021	0.0132	0.0152	0.0018	0.0011	0.0173	0.0147	0.142	0.0337	0.113	0.0458	0.0017
7	rs73135738	56263268	0.87	0.165571370278195	1	0.139999700676332	0.178957361173402	0.106761735439972	0.0059	0.0078	0.0907	0.019	0.0477	0.0138	0.0155	0.0337	6e-04	0.0346	0.0386	0.1386	0.0021	0.0452	0.1026	0.0133	0.0152	0.0018	0.001	0.0171	0.0146	0.1412	0.0339	0.1135	0.0461	0.0017
7	rs73349546	56285183	0.87	0.165571370278195	1	0.139999700676332	0.167723775976265	0.112569348639354	0.0059	0.0078	0.0907	0.0189	0.0477	0.0138	0.0155	0.0337	6e-04	0.0346	0.0386	0.1386	0.002	0.0452	0.1028	0.0133	0.0152	0.0018	0.001	0.017	0.0145	0.141	0.034	0.1137	0.0463	0.0016
7	rs1622932	56296924	0.87	0.165571370278195	1	0.139999700676332	0.163286270750771	0.107930529708158	0.0059	0.0077	0.0907	0.0189	0.048	0.0138	0.0156	0.0339	6e-04	0.0347	0.0387	0.1386	0.002	0.0453	0.1027	0.0133	0.0153	0.0018	0.001	0.017	0.0144	0.1407	0.0341	0.113	0.0464	0.0016
7	rs76056612	56306368	0.88	0.140769569262351	1	0.139999700676332	0.135807531859253	0.115045199489055	0.0056	0.0074	0.0917	0.0187	0.0482	0.0139	0.0152	0.0345	8e-04	0.0359	0.0384	0.1378	0.0019	0.0455	0.1028	0.0132	0.0154	0.0016	9e-04	0.0168	0.0146	0.1398	0.0341	0.1126	0.0468	0.0016
7	rs73142200	56310523	0.88	0.140769569262351	1	0.139999700676332	0.133550337172167	0.115216702404417	0.0056	0.0073	0.0919	0.0187	0.0482	0.0139	0.0152	0.0346	8e-04	0.0362	0.0383	0.1376	0.002	0.0455	0.1028	0.0132	0.0154	0.0016	0.001	0.0168	0.0147	0.1397	0.0341	0.1125	0.0468	0.0017
7	rs78903556	56315096	0.88	0.140769569262351	1	0.139999700676332	0.143774670609831	0.117455045604704	0.0055	0.0072	0.092	0.0186	0.0483	0.0139	0.0149	0.035	9e-04	0.0371	0.0382	0.1372	0.0021	0.0457	0.1025	0.013	0.0155	0.0016	0.001	0.0167	0.0149	0.1394	0.0342	0.1121	0.047	0.0017
7	rs2877302	56315178	0.88	0.140769569262351	1	0.139999700676332	0.144193053776195	0.117368653990586	0.0055	0.0072	0.092	0.0186	0.0483	0.0139	0.0149	0.035	9e-04	0.0371	0.0382	0.1372	0.0021	0.0457	0.1025	0.013	0.0155	0.0016	0.001	0.0167	0.0149	0.1394	0.0342	0.1121	0.047	0.0017
7	rs10243179	56316120	0.88	0.140769569262351	1.01	0.120454976543865	0.143228647786054	0.117887364243915	0.0055	0.0072	0.092	0.0186	0.0483	0.0139	0.0149	0.035	9e-04	0.0371	0.0382	0.1372	0.0021	0.0457	0.1025	0.013	0.0155	0.0016	0.001	0.0167	0.0149	0.1394	0.0342	0.1121	0.047	0.0017
7	rs28573068	56317934	0.88	0.140769569262351	1.01	0.120454976543865	0.142332017340733	0.118753801228155	0.0055	0.0072	0.092	0.0186	0.0482	0.0139	0.0149	0.035	9e-04	0.0371	0.0381	0.1372	0.0021	0.0457	0.1025	0.013	0.0155	0.0016	0.001	0.0167	0.0149	0.1394	0.0342	0.1121	0.047	0.0017
7	rs74834148	56325121	0.87	0.165571370278195	1.01	0.120454976543865	0.147533569820667	0.10818162256468	0.0053	0.0072	0.0919	0.0188	0.0481	0.014	0.0149	0.0352	0.001	0.0374	0.0383	0.1367	0.0022	0.046	0.1025	0.0129	0.0156	0.0016	0.0011	0.0165	0.0149	0.139	0.0343	0.1112	0.0472	0.0017
7	rs35977372	56348937	0.87	0.165571370278195	1.01	0.120454976543865	0.159430572357541	0.0947903717034728	0.0052	0.0072	0.0912	0.0189	0.0481	0.0141	0.0149	0.0355	0.0011	0.0377	0.0385	0.1366	0.0024	0.0463	0.1025	0.013	0.0157	0.0016	0.0013	0.0165	0.0149	0.1385	0.0343	0.1108	0.0474	0.0018
7	rs879045	56349605	0.87	0.165571370278195	1	0.139999700676332	0.159567345213683	0.0947903717034728	0.0052	0.0072	0.0912	0.0189	0.0481	0.0141	0.0149	0.0355	0.0011	0.0377	0.0385	0.1366	0.0024	0.0463	0.1025	0.013	0.0157	0.0016	0.0013	0.0165	0.0149	0.1385	0.0343	0.1108	0.0474	0.0018
7	rs76922326	56357689	0.87	0.165571370278195	1	0.139999700676332	0.158032623963303	0.0942342717704379	0.0052	0.0072	0.0912	0.0189	0.0481	0.0141	0.0149	0.0355	0.0011	0.0377	0.0385	0.1366	0.0024	0.0463	0.1025	0.013	0.0157	0.0016	0.0013	0.0165	0.0149	0.1385	0.0343	0.1108	0.0474	0.0018
7	rs73148024	56361121	0.87	0.165571370278195	1	0.139999700676332	0.163355613796788	0.094949494324367	0.0052	0.0072	0.0912	0.0189	0.0481	0.0142	0.0149	0.0356	0.0012	0.0375	0.0385	0.1369	0.0024	0.0463	0.1023	0.013	0.0157	0.0017	0.0013	0.0165	0.0149	0.1384	0.0343	0.1105	0.0474	0.0018
7	rs11238403	56361258	0.87	0.165571370278195	1	0.139999700676332	0.163633158402987	0.0957466836223474	0.0052	0.0072	0.0912	0.0189	0.0481	0.0142	0.0149	0.0356	0.0012	0.0375	0.0385	0.1369	0.0024	0.0463	0.1023	0.013	0.0157	0.0017	0.0013	0.0165	0.0149	0.1384	0.0343	0.1105	0.0474	0.0018
7	rs55880973	56368649	0.87	0.165571370278195	1	0.139999700676332	0.152479897422568	0.0936003114649581	0.0052	0.0073	0.0912	0.0188	0.0479	0.0142	0.015	0.0356	0.0012	0.0374	0.0386	0.1368	0.0024	0.0464	0.1024	0.013	0.0157	0.0017	0.0013	0.0165	0.0149	0.1384	0.0342	0.1104	0.0475	0.0018
7	rs6954881	56369816	0.87	0.165571370278195	0.99	0.161794913519683	0.152446601654971	0.0936794640491989	0.0052	0.0073	0.0912	0.0188	0.0479	0.0142	0.015	0.0356	0.0012	0.0374	0.0387	0.1368	0.0024	0.0464	0.1024	0.013	0.0157	0.0017	0.0013	0.0165	0.0149	0.1384	0.0342	0.1104	0.0475	0.0018
7	rs7804680	56395833	0.87	0.165571370278195	0.99	0.161794913519683	0.161972028607845	0.0913948065546987	0.0052	0.0072	0.0911	0.0189	0.0479	0.0141	0.0149	0.0357	0.0012	0.0375	0.0388	0.1369	0.0024	0.0464	0.1024	0.013	0.0157	0.0016	0.0014	0.0164	0.0149	0.1381	0.0342	0.1105	0.0474	0.0018
7	rs117931242	56419223	0.87	0.165571370278195	0.99	0.161794913519683	0.191867400170564	0.084980754784386	0.0052	0.0072	0.0903	0.019	0.048	0.0142	0.0148	0.0359	0.0013	0.0378	0.039	0.1369	0.0026	0.0465	0.1023	0.0131	0.0158	0.0015	0.0014	0.0164	0.015	0.1376	0.0342	0.1106	0.0474	0.0019
7	rs114688169	56432714	0.87	0.165571370278195	0.99	0.161794913519683	0.203007325712966	0.0830856120545748	0.0053	0.0072	0.0901	0.0191	0.0481	0.0142	0.0148	0.036	0.0013	0.0379	0.0391	0.1368	0.0026	0.0465	0.1023	0.0132	0.0158	0.0015	0.0014	0.0164	0.015	0.1374	0.0342	0.1106	0.0473	0.0019
7	rs73150040	56475495	0.87	0.165571370278195	0.99	0.161794913519683	0.222202814690744	0.0802381565494411	0.0053	0.0073	0.09	0.0192	0.0482	0.0143	0.0147	0.036	0.0014	0.0379	0.0391	0.1368	0.0027	0.0464	0.1022	0.0133	0.0159	0.0015	0.0015	0.0164	0.0149	0.137	0.0343	0.1107	0.0472	0.002
7	rs62460144	56494956	0.87	0.165571370278195	0.99	0.161794913519683	0.224317297604693	0.0812077591975506	0.0053	0.0073	0.09	0.0192	0.0482	0.0143	0.0147	0.036	0.0014	0.0379	0.0391	0.1368	0.0027	0.0464	0.1022	0.0133	0.0159	0.0015	0.0015	0.0164	0.0149	0.137	0.0343	0.1107	0.0472	0.002
7	rs62460147	56501570	0.87	0.165571370278195	0.99	0.161794913519683	0.235911376355572	0.0813573477662263	0.0053	0.0072	0.09	0.0194	0.0482	0.0146	0.0147	0.0359	0.0014	0.0378	0.0391	0.1368	0.0027	0.0463	0.1022	0.0133	0.0159	0.0015	0.0015	0.0164	0.0149	0.1371	0.0343	0.1107	0.0471	0.002
7	rs11771462	56504381	0.87	0.165571370278195	0.99	0.161794913519683	0.236167953625329	0.0818067822017122	0.0053	0.0072	0.09	0.0194	0.0482	0.0146	0.0147	0.0359	0.0014	0.0378	0.0391	0.1368	0.0027	0.0463	0.1022	0.0133	0.0159	0.0015	0.0015	0.0164	0.0149	0.1371	0.0343	0.1107	0.0471	0.002
7	rs62460152	56524471	0.87	0.165571370278195	0.99	0.161794913519683	0.217026738069957	0.0793473405908469	0.0053	0.0072	0.0899	0.0194	0.0482	0.0145	0.0147	0.0359	0.0014	0.0378	0.0391	0.137	0.0027	0.0462	0.1021	0.0133	0.0159	0.0017	0.0015	0.0164	0.0149	0.137	0.0342	0.1107	0.047	0.002
7	rs117496834	56526193	0.87	0.165571370278195	0.99	0.161794913519683	0.215682384039708	0.0790513012236814	0.0053	0.0072	0.0899	0.0194	0.0482	0.0145	0.0147	0.0359	0.0014	0.0378	0.0391	0.137	0.0027	0.0462	0.1021	0.0133	0.0159	0.0017	0.0015	0.0164	0.0149	0.137	0.0342	0.1107	0.047	0.002
7	rs13242360	56533302	0.87	0.165571370278195	0.99	0.161794913519683	0.209830925788348	0.077798168634899	0.0053	0.0072	0.0899	0.0194	0.0482	0.0145	0.0147	0.0359	0.0014	0.0378	0.0391	0.137	0.0027	0.0462	0.1021	0.0133	0.0159	0.0018	0.0015	0.0164	0.0149	0.137	0.0342	0.1106	0.047	0.002
7	rs60725536	56538098	0.87	0.165571370278195	0.99	0.161794913519683	0.206165233194614	0.0770648527053076	0.0053	0.0072	0.0899	0.0194	0.0482	0.0145	0.0147	0.0359	0.0014	0.0378	0.0391	0.137	0.0027	0.0462	0.1021	0.0133	0.0159	0.0018	0.0015	0.0164	0.0149	0.137	0.0342	0.1106	0.047	0.002
7	rs7806502	56545378	0.87	0.165571370278195	0.99	0.161794913519683	0.165968426194661	0.0730826690391564	0.0054	0.007	0.0896	0.0193	0.0482	0.0145	0.0149	0.0361	0.0015	0.0379	0.0391	0.1363	0.0027	0.0462	0.1019	0.0134	0.016	0.0021	0.0015	0.0164	0.0148	0.1376	0.0343	0.1105	0.0469	0.0018
7	rs4948150	56549467	0.87	0.165571370278195	0.99	0.161794913519683	0.166950093779525	0.0718694516388229	0.0054	0.007	0.0895	0.0194	0.0482	0.0145	0.0149	0.0361	0.0015	0.0379	0.0391	0.1362	0.0029	0.046	0.102	0.0134	0.016	0.0021	0.0015	0.0164	0.0148	0.1375	0.0343	0.1105	0.0469	0.0019
7	rs7805622	56550963	0.87	0.165571370278195	0.99	0.161794913519683	0.168746819334357	0.0714432632550444	0.0053	0.007	0.0893	0.0194	0.0482	0.0145	0.0149	0.0361	0.0015	0.0379	0.0391	0.1362	0.0029	0.0459	0.1021	0.0135	0.0161	0.0021	0.0015	0.0164	0.0148	0.1376	0.0343	0.1105	0.0469	0.0018
7	rs75247612	56554326	0.87	0.165571370278195	0.99	0.161794913519683	0.168534857567794	0.0703118997827638	0.0053	0.007	0.0893	0.0194	0.0482	0.0146	0.0149	0.0361	0.0014	0.0379	0.0391	0.1362	0.0028	0.0459	0.102	0.0135	0.0161	0.0021	0.0015	0.0164	0.0148	0.1378	0.0343	0.1105	0.0469	0.0018
7	rs74798626	56555498	0.87	0.165571370278195	0.98	0.18597139562509	0.169348220989852	0.0714432632550444	0.0053	0.007	0.0892	0.0195	0.0482	0.0146	0.0149	0.0361	0.0014	0.0379	0.0391	0.1362	0.0028	0.0459	0.1019	0.0135	0.0161	0.0021	0.0015	0.0164	0.0148	0.1378	0.0343	0.1105	0.0469	0.0018
7	rs10235121	56558468	0.87	0.165571370278195	0.98	0.18597139562509	0.166985215867479	0.069398192197637	0.0053	0.007	0.0892	0.0195	0.0482	0.0146	0.0149	0.0361	0.0014	0.0379	0.0392	0.1361	0.0028	0.0459	0.1019	0.0135	0.0161	0.0021	0.0015	0.0164	0.0148	0.1379	0.0343	0.1105	0.0469	0.0018
7	rs113472800	56560381	0.87	0.165571370278195	0.98	0.18597139562509	0.154317788721116	0.0674471379883101	0.0053	0.007	0.0892	0.0194	0.0483	0.0146	0.015	0.0361	0.0015	0.0379	0.0392	0.1361	0.0028	0.0456	0.1018	0.0134	0.016	0.0022	0.0014	0.0164	0.0148	0.1378	0.0344	0.1107	0.0469	0.0018
7	rs11976129	56562763	0.87	0.165571370278195	0.98	0.18597139562509	0.15241331018801	0.0670320793301974	0.0053	0.007	0.0892	0.0194	0.0483	0.0146	0.015	0.0361	0.0015	0.0379	0.0392	0.1361	0.0028	0.0456	0.1018	0.0134	0.016	0.0022	0.0014	0.0164	0.0148	0.1378	0.0344	0.1107	0.0469	0.0018
7	rs10267521	56580547	0.87	0.165571370278195	0.98	0.18597139562509	0.154351325384007	0.0690480901970368	0.0053	0.0071	0.0895	0.0194	0.0484	0.0147	0.0149	0.0361	0.0015	0.0378	0.0392	0.1361	0.0027	0.0456	0.1017	0.0133	0.0159	0.0022	0.0014	0.0163	0.0148	0.1377	0.0344	0.1109	0.047	0.0018
7	rs78763833	56580735	0.87	0.165571370278195	0.98	0.18597139562509	0.154317788721116	0.0690480901970368	0.0053	0.0071	0.0895	0.0194	0.0484	0.0147	0.0149	0.0361	0.0015	0.0378	0.0392	0.1361	0.0027	0.0456	0.1017	0.0133	0.0159	0.0022	0.0014	0.0163	0.0148	0.1377	0.0344	0.1109	0.047	0.0018
7	rs77308811	56583397	0.87	0.165571370278195	0.99	0.161794913519683	0.153681409599251	0.0689082558075355	0.0053	0.0071	0.0895	0.0194	0.0484	0.0148	0.0149	0.0361	0.0015	0.0378	0.0392	0.1361	0.0027	0.0456	0.1017	0.0133	0.0159	0.0022	0.0014	0.0163	0.0148	0.1377	0.0344	0.1109	0.047	0.0018
7	rs4947551	56593471	0.87	0.165571370278195	0.99	0.161794913519683	0.145226008667644	0.0647003949659433	0.0054	0.0071	0.0894	0.0194	0.0485	0.0149	0.0149	0.0361	0.0015	0.0379	0.0392	0.136	0.0026	0.0456	0.1017	0.0136	0.0158	0.0022	0.0014	0.0163	0.0147	0.1375	0.0345	0.1108	0.0469	0.0018
7	rs34270096	56593553	0.87	0.165571370278195	0.99	0.161794913519683	0.145226008667644	0.0647003949659433	0.0054	0.0071	0.0894	0.0194	0.0485	0.0149	0.0149	0.0361	0.0015	0.0379	0.0392	0.136	0.0026	0.0456	0.1017	0.0136	0.0158	0.0022	0.0014	0.0163	0.0147	0.1375	0.0345	0.1108	0.0469	0.0018
7	rs73122607	56595049	0.87	0.165571370278195	0.99	0.161794913519683	0.145128982511053	0.0646323411909048	0.0054	0.0071	0.0894	0.0194	0.0485	0.0149	0.0149	0.0361	0.0015	0.0379	0.0392	0.136	0.0026	0.0456	0.1017	0.0136	0.0158	0.0022	0.0014	0.0163	0.0147	0.1375	0.0345	0.1108	0.0469	0.0018
7	rs55925093	56597625	0.87	0.165571370278195	0.99	0.161794913519683	0.144838135744595	0.0645643175453428	0.0054	0.0071	0.0894	0.0194	0.0485	0.0149	0.0149	0.0361	0.0015	0.0379	0.0392	0.136	0.0026	0.0456	0.1017	0.0136	0.0158	0.0022	0.0014	0.0163	0.0147	0.1375	0.0345	0.1108	0.0469	0.0018
7	rs10216326	56610536	0.87	0.165571370278195	0.99	0.161794913519683	0.144128639954004	0.0644283606825479	0.0054	0.0071	0.0894	0.0194	0.0485	0.0149	0.0149	0.0361	0.0015	0.0379	0.0392	0.136	0.0026	0.0456	0.1017	0.0136	0.0158	0.0022	0.0014	0.0163	0.0147	0.1375	0.0345	0.1108	0.0469	0.0018
7	rs113126543	56621163	0.87	0.165571370278195	0.99	0.161794913519683	0.127243554761743	0.0652459086315517	0.0058	0.0071	0.0893	0.0194	0.0483	0.015	0.0149	0.0362	0.0017	0.0379	0.0392	0.1353	0.0027	0.0454	0.1019	0.0136	0.0159	0.0021	0.0013	0.0163	0.0147	0.1373	0.0345	0.1107	0.0469	0.0019
7	rs117668762	56641981	0.87	0.165571370278195	0.99	0.161794913519683	0.111644600647347	0.0716562263313227	0.006	0.0068	0.0891	0.0194	0.0482	0.015	0.0149	0.036	0.0019	0.038	0.0393	0.135	0.0025	0.0455	0.1019	0.0136	0.0158	0.0021	0.0014	0.0166	0.0146	0.1374	0.0348	0.1107	0.0471	0.0017
7	rs35079497	56642650	0.87	0.165571370278195	0.99	0.161794913519683	0.111699771588416	0.0714432632550444	0.006	0.0068	0.0891	0.0194	0.0482	0.015	0.0149	0.036	0.0019	0.038	0.0393	0.135	0.0025	0.0455	0.1019	0.0136	0.0158	0.0021	0.0014	0.0166	0.0146	0.1374	0.0348	0.1107	0.0471	0.0017
7	rs6976949	56645741	0.87	0.165571370278195	0.99	0.161794913519683	0.111782559522904	0.0692580629845816	0.006	0.0068	0.0891	0.0194	0.0482	0.015	0.0149	0.0359	0.0019	0.038	0.0393	0.135	0.0025	0.0455	0.1019	0.0136	0.0158	0.0021	0.0014	0.0166	0.0146	0.1374	0.0348	0.1107	0.0471	0.0017
7	rs112912965	56672081	0.87	0.165571370278195	0.99	0.161794913519683	0.0946986528855392	0.0800894066322641	0.0061	0.0068	0.089	0.0194	0.0476	0.015	0.015	0.036	0.0019	0.0385	0.0398	0.1336	0.0025	0.0456	0.102	0.0136	0.016	0.0022	0.0014	0.0167	0.0148	0.1373	0.0353	0.1101	0.0471	0.0018
7	rs60091803	56677033	0.87	0.165571370278195	0.99	0.161794913519683	0.0903329803079471	0.0937586430663705	0.0061	0.0068	0.0889	0.0193	0.0474	0.015	0.0151	0.036	0.0019	0.0386	0.04	0.1332	0.0025	0.0456	0.102	0.0136	0.016	0.0022	0.0014	0.0168	0.0149	0.1373	0.0354	0.11	0.047	0.0018
7	rs118143558	56684532	0.87	0.165571370278195	0.98	0.18597139562509	0.0929909005598602	0.101808540055431	0.0061	0.0068	0.0889	0.0194	0.0474	0.015	0.0151	0.036	0.0019	0.0386	0.0401	0.133	0.0025	0.0457	0.102	0.0137	0.016	0.0022	0.0014	0.0168	0.0149	0.1372	0.0355	0.1099	0.047	0.0018
7	rs73130138	56692154	0.87	0.165571370278195	0.98	0.18597139562509	0.0921810666927822	0.120406618012422	0.0061	0.0068	0.0888	0.0194	0.0475	0.015	0.0151	0.036	0.0019	0.0388	0.0402	0.1328	0.0025	0.0457	0.102	0.0137	0.016	0.0022	0.0014	0.0168	0.0149	0.1372	0.0356	0.1097	0.0471	0.0018
7	rs10235763	56693762	0.87	0.165571370278195	0.98	0.18597139562509	0.0921810666927822	0.120319413142363	0.0061	0.0068	0.0888	0.0194	0.0475	0.015	0.0151	0.036	0.0019	0.0388	0.0402	0.1328	0.0025	0.0457	0.102	0.0137	0.016	0.0022	0.0014	0.0168	0.0149	0.1372	0.0356	0.1097	0.0471	0.0018
7	rs1606624	56705909	0.88	0.140769569262351	0.98	0.18597139562509	0.0894658226526445	0.186360950243274	0.0061	0.0068	0.0884	0.0196	0.0474	0.0152	0.0154	0.0361	0.0019	0.039	0.0404	0.1326	0.0025	0.0457	0.102	0.0137	0.0161	0.0021	0.0013	0.0171	0.0149	0.1373	0.0356	0.1087	0.047	0.0018
7	rs117763730	56708904	0.88	0.140769569262351	0.98	0.18597139562509	0.0900433390324201	0.200516520419865	0.0061	0.0068	0.0884	0.0196	0.0474	0.0152	0.0154	0.0361	0.0019	0.039	0.0404	0.1326	0.0025	0.0457	0.102	0.0137	0.0161	0.0021	0.0013	0.0171	0.0149	0.1373	0.0356	0.1087	0.047	0.0018
7	rs73132140	56722771	0.88	0.140769569262351	0.98	0.18597139562509	0.0557521287639643	0.170481345438242	0.0063	0.0066	0.0862	0.0192	0.0479	0.0163	0.0164	0.0366	0.002	0.0392	0.042	0.1307	0.0024	0.0463	0.1003	0.0138	0.0161	0.0023	0.0013	0.0174	0.0157	0.1377	0.0359	0.1066	0.0477	0.0019
7	rs35545583	56724696	0.88	0.140769569262351	0.98	0.18597139562509	0.0465207936092213	0.14648136960889	0.0067	0.0062	0.0844	0.0191	0.0481	0.0171	0.0172	0.0371	0.0021	0.0394	0.043	0.1292	0.0026	0.0467	0.099	0.0138	0.0162	0.0024	0.0012	0.0175	0.0164	0.138	0.036	0.1052	0.048	0.002
7	rs62463298	56726964	0.88	0.140769569262351	0.98	0.18597139562509	0.0454355093937744	0.165559206008324	0.0067	0.0062	0.0842	0.0191	0.0481	0.0171	0.0172	0.0371	0.0021	0.0396	0.0431	0.1291	0.0027	0.0467	0.099	0.0138	0.0162	0.0024	0.0012	0.0176	0.0164	0.1379	0.036	0.105	0.048	0.002
7	rs77443129	56731321	0.88	0.140769569262351	0.98	0.18597139562509	0.0435555235912251	0.127815972895983	0.0068	0.0062	0.0841	0.0191	0.0481	0.0172	0.0173	0.0371	0.0021	0.0397	0.0431	0.129	0.0027	0.0467	0.0989	0.0139	0.0162	0.0024	0.0012	0.0176	0.0164	0.1378	0.036	0.1049	0.0481	0.002
7	rs35794727	56736211	0.88	0.140769569262351	0.98	0.18597139562509	0.0431236379814604	0.123209689104335	0.0068	0.0062	0.0841	0.0191	0.0481	0.0172	0.0173	0.0372	0.0021	0.0397	0.0431	0.129	0.0027	0.0467	0.0989	0.0139	0.0162	0.0024	0.0012	0.0176	0.0164	0.1378	0.036	0.1049	0.0481	0.002
7	rs1514100	56737471	0.88	0.140769569262351	0.98	0.18597139562509	0.0430939610712103	0.122331128548904	0.0068	0.0062	0.0841	0.0191	0.0481	0.0172	0.0173	0.0372	0.0021	0.0397	0.0431	0.129	0.0027	0.0467	0.0989	0.0139	0.0162	0.0024	0.0012	0.0176	0.0164	0.1378	0.036	0.1049	0.0481	0.002
7	rs12673268	56747946	0.88	0.140769569262351	0.98	0.18597139562509	0.0431087977811531	0.125859462120879	0.0068	0.0062	0.0842	0.0191	0.0481	0.0171	0.0172	0.0371	0.0021	0.0398	0.0431	0.1289	0.0027	0.0467	0.0989	0.0138	0.0162	0.0024	0.0012	0.0176	0.0165	0.1379	0.036	0.1049	0.0481	0.002
7	rs73349359	56751315	0.88	0.140769569262351	0.98	0.18597139562509	0.0428274967650503	0.1286195965827	0.0067	0.0062	0.0841	0.0191	0.0482	0.0172	0.0172	0.0371	0.0021	0.0398	0.0432	0.1288	0.0027	0.0467	0.0989	0.0138	0.0162	0.0024	0.0012	0.0176	0.0165	0.138	0.036	0.1047	0.0482	0.002
7	rs6965210	56753884	0.88	0.140769569262351	0.98	0.18597139562509	0.0437800672916412	0.150816995741665	0.0067	0.0062	0.084	0.0191	0.0482	0.0172	0.0173	0.0372	0.0021	0.0398	0.0432	0.1287	0.0026	0.0468	0.0988	0.0138	0.0162	0.0024	0.0012	0.0176	0.0165	0.1381	0.036	0.1046	0.0483	0.002
7	rs28816107	56757816	0.88	0.140769569262351	0.98	0.18597139562509	0.0432276171417308	0.146012857315485	0.0067	0.0062	0.0839	0.0191	0.0482	0.0172	0.0173	0.0372	0.0021	0.0398	0.0432	0.1286	0.0026	0.0468	0.0988	0.0138	0.0162	0.0024	0.0012	0.0177	0.0166	0.1383	0.036	0.1046	0.0483	0.002
7	rs117706673	56770088	0.89	0.118826527661215	0.98	0.18597139562509	0.0322039876790851	0.162143937391934	0.0066	0.0063	0.0834	0.0187	0.0484	0.0172	0.0172	0.037	0.002	0.0401	0.0434	0.1278	0.0026	0.0469	0.0987	0.0138	0.0162	0.0024	0.0012	0.0178	0.0167	0.1388	0.0362	0.1047	0.0486	0.0019
7	rs56163492	56772559	0.89	0.118826527661215	0.98	0.18597139562509	0.0306076210870092	0.176654286745598	0.0066	0.0063	0.0833	0.0187	0.0484	0.0172	0.0172	0.037	0.0019	0.0401	0.0434	0.1277	0.0026	0.0469	0.0987	0.0138	0.0162	0.0024	0.0012	0.0178	0.0167	0.1389	0.0362	0.1047	0.0486	0.0019
7	rs75053440	56779764	0.89	0.118826527661215	0.98	0.18597139562509	0.0329127092943	0.194170386651712	0.0066	0.0062	0.0832	0.0187	0.0484	0.0172	0.0172	0.037	0.0019	0.0401	0.0434	0.1276	0.0026	0.0468	0.0986	0.0138	0.0162	0.0024	0.0012	0.0179	0.0167	0.1391	0.0362	0.1047	0.0486	0.0019
7	rs117550006	56791770	0.89	0.118826527661215	0.98	0.18597139562509	0.0388680615795656	0.232365587841806	0.0065	0.0062	0.083	0.0187	0.0484	0.0172	0.0174	0.0369	0.0019	0.0403	0.0434	0.1272	0.0026	0.0467	0.0986	0.0138	0.0163	0.0024	0.0012	0.0179	0.017	0.1395	0.036	0.1047	0.0485	0.0019
7	rs74790454	56795998	0.89	0.118826527661215	0.98	0.18597139562509	0.031362958328456	0.294332320499874	0.0063	0.0061	0.0827	0.0187	0.0484	0.0173	0.0177	0.0368	0.0019	0.0406	0.0434	0.1266	0.0026	0.0465	0.0986	0.0138	0.0163	0.0024	0.0012	0.0181	0.0174	0.1402	0.0356	0.1048	0.0484	0.0019
7	rs113363423	56804028	0.9	0.0995502148251544	0.98	0.18597139562509	0.0262900177602137	0.33557888955873	0.0057	0.0061	0.0814	0.0187	0.0482	0.0174	0.0191	0.0361	0.0019	0.0418	0.0433	0.1241	0.0024	0.0454	0.0989	0.0139	0.0168	0.0025	0.001	0.0188	0.019	0.1429	0.0343	0.105	0.0476	0.0018
7	rs12538805	56807732	0.9	0.0995502148251544	0.97	0.212655582583661	0.0427831958469441	0.492145365419294	0.0055	0.0058	0.0806	0.0189	0.0483	0.0171	0.0195	0.0359	0.0018	0.0423	0.0438	0.1231	0.0023	0.0449	0.0991	0.0136	0.0173	0.0025	9e-04	0.0186	0.0196	0.144	0.0338	0.1051	0.0474	0.0018
7	rs117378606	56817507	0.9	0.0995502148251544	0.97	0.212655582583661	0.0468497784543252	0.572444401878954	0.0054	0.0058	0.0806	0.0191	0.0484	0.0169	0.0196	0.036	0.0018	0.0425	0.044	0.1227	0.0023	0.045	0.0991	0.0135	0.0172	0.0025	9e-04	0.0187	0.0197	0.1443	0.0337	0.1051	0.0474	0.0018
7	rs56133552	56818525	0.9	0.0995502148251544	0.97	0.212655582583661	0.0484862219088045	0.585376975860151	0.0054	0.0058	0.0806	0.0191	0.0484	0.0169	0.0196	0.036	0.0018	0.0425	0.044	0.1227	0.0023	0.045	0.0991	0.0135	0.0172	0.0025	9e-04	0.0187	0.0197	0.1443	0.0337	0.1051	0.0474	0.0018
7	rs145226719	56821296	0.9	0.0995502148251544	0.97	0.212655582583661	0.0463335079520187	0.556624321713013	0.0054	0.0058	0.0806	0.019	0.0484	0.0169	0.0196	0.036	0.0018	0.0425	0.044	0.1227	0.0023	0.045	0.0992	0.0134	0.0171	0.0025	9e-04	0.0188	0.0197	0.1444	0.0337	0.1049	0.0474	0.0018
7	rs117694180	56824493	0.9	0.0995502148251544	0.97	0.212655582583661	0.0468811924024809	0.536305983134215	0.0054	0.0058	0.0806	0.0191	0.0484	0.0169	0.0196	0.036	0.0018	0.0426	0.0441	0.1227	0.0023	0.045	0.0992	0.0134	0.0171	0.0025	9e-04	0.0188	0.0197	0.1444	0.0337	0.1049	0.0474	0.0018
7	rs10229556	56833052	0.9	0.0995502148251544	0.97	0.212655582583661	0.0500786954338031	0.568196299063306	0.0054	0.0058	0.0805	0.0191	0.0484	0.0169	0.0196	0.036	0.0018	0.0427	0.0441	0.1226	0.0023	0.045	0.0991	0.0134	0.0171	0.0025	9e-04	0.0188	0.0198	0.1443	0.0336	0.1049	0.0475	0.0018
7	rs13225379	56849164	0.9	0.0995502148251544	0.96	0.241969076141015	0.0823762750710291	0.674524528023974	0.0055	0.0047	0.0808	0.0192	0.0487	0.0171	0.0198	0.036	0.0018	0.0433	0.0447	0.1223	0.0022	0.045	0.0991	0.0135	0.0172	0.0025	9e-04	0.0189	0.0199	0.1444	0.0315	0.1049	0.0481	0.0017
7	rs62461829	56871430	0.9	0.0995502148251544	0.96	0.241969076141015	0.0862845362431465	0.832197332843517	0.0055	0.0046	0.0814	0.0191	0.0482	0.017	0.0198	0.0358	0.0017	0.0435	0.0446	0.1222	0.0021	0.045	0.0992	0.0136	0.0172	0.0025	8e-04	0.019	0.02	0.1443	0.0313	0.1053	0.0482	0.0016
7	rs28510101	56878413	0.91	0.0827439743829911	0.96	0.241969076141015	0.0855356314010371	0.85183139615615	0.0055	0.0046	0.0812	0.0191	0.0481	0.017	0.0197	0.0358	0.0017	0.0435	0.0447	0.1221	0.0021	0.0452	0.0993	0.0136	0.0172	0.0025	8e-04	0.0191	0.02	0.1443	0.0313	0.1055	0.0483	0.0016
7	rs59890196	56895600	0.91	0.0827439743829911	0.96	0.241969076141015	0.0929909005598602	0.849507468377924	0.0056	0.0045	0.0808	0.0192	0.0479	0.017	0.0197	0.0356	0.0016	0.0437	0.0448	0.1221	0.0021	0.0455	0.0993	0.0136	0.0173	0.0025	7e-04	0.0192	0.02	0.1442	0.031	0.1056	0.0484	0.0015
7	rs66489309	56896559	0.91	0.0827439743829911	0.96	0.241969076141015	0.0911082378368441	0.854001579840113	0.0056	0.0045	0.0808	0.0192	0.0479	0.017	0.0197	0.0356	0.0016	0.0437	0.0448	0.1221	0.0021	0.0455	0.0993	0.0136	0.0173	0.0025	7e-04	0.0193	0.02	0.1442	0.031	0.1056	0.0484	0.0015
7	rs78058481	56915643	0.9	0.0995502148251544	0.96	0.241969076141015	0.0938547041757239	1.11867379013551	0.0056	0.0045	0.0804	0.0192	0.0475	0.017	0.0198	0.0355	0.0016	0.0438	0.0449	0.1219	0.0021	0.0457	0.0995	0.0137	0.0174	0.0024	7e-04	0.0194	0.0201	0.1441	0.031	0.106	0.0484	0.0015
7	rs117109287	56928470	0.9	0.0995502148251544	0.96	0.241969076141015	0.0736891080444286	1.02641253448203	0.0057	0.0044	0.0802	0.0193	0.0473	0.0171	0.0198	0.0354	0.0016	0.0439	0.045	0.1218	0.0021	0.0458	0.0996	0.0138	0.0174	0.0024	6e-04	0.0196	0.0201	0.144	0.031	0.1062	0.0483	0.0015
7	rs66958013	56945070	0.9	0.0995502148251544	0.95	0.274028283204826	0.0797380704589843	0.937287769642471	0.0058	0.0044	0.0804	0.0193	0.0472	0.0171	0.0198	0.0352	0.0015	0.044	0.0449	0.1217	0.0021	0.0458	0.0997	0.0138	0.0174	0.0024	6e-04	0.0196	0.0201	0.1439	0.031	0.1064	0.0483	0.0015
7	rs189560511	56948627	0.9	0.0995502148251544	0.95	0.274028283204826	0.0865899667850829	0.97265265604128	0.0058	0.0044	0.0805	0.0193	0.0472	0.0171	0.0198	0.0351	0.0015	0.044	0.0449	0.1216	0.0021	0.0457	0.0997	0.0138	0.0174	0.0024	6e-04	0.0196	0.0201	0.1439	0.031	0.1065	0.0482	0.0015
7	rs72598812	56973226	0.91	0.0827439743829911	0.95	0.274028283204826	0.0766751151760979	0.773730756444771	0.0057	0.0045	0.081	0.0193	0.0471	0.0171	0.0198	0.035	0.0016	0.0443	0.0448	0.1205	0.0021	0.0456	0.1	0.0139	0.0173	0.0024	6e-04	0.0196	0.0201	0.1438	0.0309	0.1072	0.048	0.0015
7	rs10232732	56973299	0.91	0.0827439743829911	0.95	0.274028283204826	0.0809038105469265	0.773730756444771	0.0057	0.0045	0.081	0.0193	0.047	0.0171	0.0197	0.035	0.0016	0.0442	0.0448	0.1206	0.0021	0.0457	0.1002	0.0138	0.0172	0.0024	6e-04	0.0196	0.0201	0.1438	0.031	0.1071	0.048	0.0015
7	rs56125363	56976080	0.91	0.0827439743829911	0.96	0.241969076141015	0.0900915716806251	0.932234322882368	0.0055	0.0045	0.0815	0.0194	0.0471	0.0171	0.0194	0.0349	0.0016	0.0441	0.045	0.1207	0.0021	0.0459	0.1003	0.0137	0.0169	0.0023	6e-04	0.0198	0.0202	0.1438	0.0308	0.107	0.0481	0.0015
7	rs74636229	57131423	0.89	0.118826527661215	0.96	0.241969076141015	0.0252133215495182	0.387674954771589	0.0057	0.0047	0.0861	0.0189	0.0465	0.0164	0.0176	0.0343	0.0017	0.047	0.0438	0.112	0.0025	0.0453	0.1012	0.0143	0.0175	0.0023	8e-04	0.02	0.0204	0.1429	0.0304	0.1113	0.0482	0.0018
7	rs11769478	57166202	0.88	0.140769569262351	0.96	0.241969076141015	0.0128873829541556	0.298004120633286	0.0056	0.0048	0.0895	0.0183	0.0462	0.0165	0.017	0.0345	0.0017	0.0478	0.0435	0.1101	0.0026	0.045	0.1033	0.0152	0.0172	0.0023	9e-04	0.0202	0.0199	0.1415	0.0299	0.1105	0.0478	0.0019
7	rs12669757	57177779	0.88	0.140769569262351	0.96	0.241969076141015	0.0070957986498249	0.213305102836358	0.006	0.0049	0.0898	0.0181	0.0462	0.0166	0.017	0.0344	0.0019	0.0475	0.0435	0.1102	0.0027	0.0449	0.1027	0.0157	0.0171	0.0024	9e-04	0.0202	0.0198	0.1414	0.0301	0.1103	0.0474	0.0021
7	rs78588121	57188016	0.88	0.140769569262351	0.96	0.241969076141015	0.00434537359678417	0.155102107123548	0.0063	0.005	0.09	0.018	0.0461	0.0166	0.017	0.0344	0.0021	0.0473	0.0436	0.1102	0.0028	0.045	0.1024	0.0159	0.017	0.0024	0.001	0.0202	0.0198	0.1412	0.0301	0.1102	0.0473	0.0022
7	rs62464802	57188718	0.88	0.140769569262351	0.96	0.241969076141015	0.00455271037001128	0.152811369324304	0.0063	0.005	0.09	0.018	0.0461	0.0166	0.017	0.0346	0.0021	0.0473	0.0436	0.1101	0.0028	0.045	0.1024	0.0159	0.017	0.0024	0.001	0.0202	0.0197	0.1413	0.0301	0.1101	0.0473	0.0022
7	rs74208594	57198598	0.88	0.140769569262351	0.96	0.241969076141015	0.00376998705137752	0.135297539177865	0.0063	0.0052	0.0899	0.0179	0.046	0.0167	0.017	0.0346	0.0021	0.0473	0.0436	0.1103	0.0028	0.045	0.1024	0.0159	0.017	0.0024	0.001	0.0202	0.0197	0.1412	0.0301	0.1099	0.0472	0.0023
7	rs72499866	57206933	0.88	0.140769569262351	0.96	0.241969076141015	0.00361482580600638	0.120406618012422	0.0063	0.0053	0.0899	0.0179	0.046	0.0167	0.0169	0.0346	0.0022	0.0473	0.0436	0.1104	0.0029	0.045	0.1024	0.016	0.0169	0.0024	0.001	0.0201	0.0197	0.1414	0.0301	0.1097	0.0471	0.0023
7	rs13240443	57208666	0.88	0.140769569262351	0.96	0.241969076141015	0.00354956397369747	0.118667049711848	0.0063	0.0053	0.0899	0.0179	0.046	0.0167	0.0169	0.0346	0.0022	0.0473	0.0436	0.1104	0.0029	0.045	0.1024	0.016	0.0169	0.0024	0.001	0.0201	0.0197	0.1414	0.0301	0.1097	0.0471	0.0023
7	rs74757959	57211334	0.88	0.140769569262351	0.96	0.241969076141015	0.0037337222705625	0.130412110841988	0.0063	0.0053	0.09	0.0177	0.0457	0.0167	0.0165	0.0347	0.0022	0.0472	0.0436	0.1099	0.0029	0.0452	0.1026	0.016	0.0168	0.0024	0.001	0.0202	0.0199	0.1413	0.0304	0.1098	0.0472	0.0023
7	rs34762848	57215852	0.88	0.140769569262351	0.96	0.241969076141015	0.00377970448015823	0.143957862252959	0.0063	0.0053	0.0903	0.0176	0.0451	0.0169	0.0164	0.0347	0.0021	0.0471	0.0437	0.109	0.0029	0.0457	0.103	0.0159	0.0168	0.0024	9e-04	0.0204	0.0202	0.1412	0.0307	0.1101	0.0473	0.0023
7	rs4332076	57222766	0.88	0.140769569262351	0.96	0.241969076141015	0.00332406180326307	0.147420018860271	0.0063	0.0053	0.0905	0.0176	0.0451	0.0169	0.0163	0.0346	0.0022	0.0472	0.0437	0.109	0.003	0.0457	0.1032	0.016	0.0168	0.0024	9e-04	0.0204	0.0201	0.1407	0.0307	0.1101	0.0472	0.0023
7	rs11769004	57233191	0.88	0.140769569262351	0.96	0.241969076141015	0.00271499828567565	0.118840576675322	0.0063	0.0053	0.091	0.0176	0.0452	0.017	0.0162	0.0345	0.0021	0.0473	0.0438	0.1088	0.003	0.0456	0.1032	0.0163	0.0168	0.0025	9e-04	0.0204	0.02	0.1405	0.0306	0.1103	0.0468	0.0022
7	rs117517657	57238280	0.88	0.140769569262351	0.96	0.241969076141015	0.00251545177679359	0.112739437673692	0.0063	0.0053	0.0911	0.0175	0.0453	0.017	0.0161	0.0346	0.0021	0.0472	0.0439	0.1088	0.003	0.0456	0.1032	0.0161	0.0169	0.0025	9e-04	0.0204	0.0201	0.1405	0.0306	0.1102	0.0468	0.0022
7	rs76408524	57239292	0.88	0.140769569262351	0.96	0.241969076141015	0.00278870809678769	0.114018222871647	0.0063	0.0053	0.0912	0.0175	0.0452	0.0169	0.0161	0.0345	0.0021	0.0471	0.0442	0.1089	0.003	0.0455	0.1033	0.0161	0.0169	0.0025	9e-04	0.0205	0.0201	0.1403	0.0303	0.1103	0.0467	0.0022
7	rs73353190	57245738	0.88	0.140769569262351	0.96	0.241969076141015	0.00278298202107313	0.103202680493299	0.0063	0.0053	0.0912	0.0174	0.0452	0.0169	0.016	0.0346	0.0022	0.0473	0.0443	0.1089	0.003	0.0455	0.1033	0.0161	0.0169	0.0025	9e-04	0.0204	0.0201	0.1403	0.0303	0.1103	0.0467	0.0022
7	rs115011799	57257163	0.88	0.140769569262351	0.96	0.241969076141015	0.00281170649856923	0.110704851781014	0.0063	0.0053	0.0915	0.0173	0.0452	0.0169	0.0158	0.0346	0.0022	0.0474	0.0446	0.109	0.003	0.0456	0.1032	0.0161	0.0169	0.0026	9e-04	0.0204	0.0199	0.1403	0.0303	0.1102	0.0465	0.0022
7	rs7794275	57257525	0.88	0.140769569262351	0.95	0.274028283204826	0.00269263422519542	0.0986382017012408	0.0063	0.0053	0.0915	0.0173	0.0452	0.0169	0.0158	0.0346	0.0022	0.0474	0.0446	0.109	0.003	0.0456	0.1032	0.0161	0.0169	0.0026	9e-04	0.0204	0.0199	0.1404	0.0303	0.1102	0.0465	0.0022
7	rs73118393	57266294	0.88	0.140769569262351	0.95	0.274028283204826	0.00396054762717127	0.133389780436249	0.0063	0.0053	0.0915	0.0173	0.0451	0.0168	0.0157	0.0345	0.0022	0.0478	0.0447	0.109	0.003	0.0455	0.1032	0.0161	0.0169	0.0026	9e-04	0.0203	0.0199	0.1403	0.0303	0.1101	0.0467	0.0021
7	rs3888311	57278312	0.87	0.165571370278195	0.95	0.274028283204826	0.00579280196456983	0.132665642787072	0.0067	0.0054	0.0925	0.0171	0.0448	0.0159	0.0151	0.0348	0.0025	0.0475	0.0445	0.1096	0.003	0.0451	0.1038	0.016	0.0167	0.0025	0.001	0.02	0.0201	0.139	0.0298	0.1111	0.048	0.0018
7	rs10251075	57283501	0.87	0.165571370278195	0.94	0.308944172156586	0.00832217416086563	0.156924214096603	0.0069	0.0054	0.0928	0.0168	0.0447	0.0158	0.015	0.0348	0.0025	0.0473	0.0447	0.1096	0.0032	0.0447	0.1044	0.0158	0.017	0.0025	0.001	0.02	0.0201	0.1379	0.0297	0.1116	0.0483	0.0016
7	rs35397213	57286593	0.87	0.165571370278195	0.94	0.308944172156586	0.00682178613843012	0.149681578749105	0.0069	0.0055	0.0929	0.0167	0.0447	0.0158	0.015	0.0349	0.0026	0.0473	0.0448	0.1095	0.0033	0.0445	0.1047	0.0158	0.0171	0.0026	0.0011	0.0199	0.0201	0.1373	0.0296	0.1121	0.0483	0.0016
7	rs115734280	57287387	0.87	0.165571370278195	0.94	0.308944172156586	0.00711967348749345	0.144890643703438	0.0069	0.0055	0.093	0.0167	0.0446	0.0158	0.015	0.0348	0.0026	0.0473	0.0448	0.1095	0.0033	0.0445	0.1048	0.0158	0.017	0.0026	0.0011	0.02	0.02	0.1372	0.0296	0.112	0.0483	0.0016
7	rs10275393	57291189	0.87	0.165571370278195	0.94	0.308944172156586	0.00737001367511211	0.13951106584179	0.007	0.0055	0.0932	0.0167	0.0443	0.0157	0.015	0.0347	0.0026	0.0473	0.0449	0.1092	0.0034	0.0444	0.105	0.0158	0.017	0.0026	0.0012	0.0204	0.0197	0.137	0.0296	0.1122	0.0483	0.0016
7	rs117031897	57299788	0.87	0.165571370278195	0.94	0.308944172156586	0.00758514149169708	0.132394466207228	0.007	0.0055	0.0936	0.0167	0.0444	0.0156	0.0151	0.0347	0.0026	0.0473	0.0449	0.109	0.0034	0.0442	0.1053	0.0157	0.0169	0.0027	0.0012	0.0206	0.0195	0.1368	0.0296	0.112	0.0484	0.0016
7	rs78637130	57311632	0.87	0.165571370278195	0.93	0.346822133743557	0.0076733720756804	0.19499874107946	0.0071	0.0055	0.0938	0.0168	0.0444	0.0156	0.0151	0.0347	0.0026	0.0474	0.0449	0.1089	0.0034	0.044	0.1055	0.0157	0.0168	0.0027	0.0012	0.0206	0.0194	0.1368	0.0296	0.1119	0.0485	0.0016
7	rs117165083	57311749	0.87	0.165571370278195	0.93	0.346822133743557	0.00766493543523433	0.194687968510382	0.0071	0.0055	0.0938	0.0168	0.0444	0.0156	0.0151	0.0347	0.0026	0.0474	0.0449	0.1089	0.0034	0.044	0.1055	0.0157	0.0168	0.0027	0.0012	0.0206	0.0194	0.1368	0.0296	0.1119	0.0485	0.0016
7	Affx-30659863	57318298	0.87	0.165571370278195	0.93	0.346822133743557	0.00682564229101716	0.145732010383225	0.0071	0.0055	0.094	0.0168	0.0445	0.0155	0.0151	0.0347	0.0026	0.0474	0.0449	0.1088	0.0034	0.044	0.1056	0.0156	0.0167	0.0027	0.0012	0.0206	0.0194	0.1369	0.0296	0.1118	0.0485	0.0016
7	Affx-30659865	57318463	0.87	0.165571370278195	0.93	0.346822133743557	0.00682564229101716	0.145264366835946	0.0071	0.0055	0.094	0.0168	0.0445	0.0155	0.0151	0.0347	0.0026	0.0474	0.0449	0.1088	0.0034	0.044	0.1056	0.0156	0.0167	0.0027	0.0012	0.0206	0.0194	0.1369	0.0296	0.1118	0.0485	0.0016
7	rs7349986	57330626	0.87	0.165571370278195	0.93	0.346822133743557	0.00584051628857903	0.104026197581515	0.0071	0.0055	0.094	0.0169	0.0447	0.0155	0.0153	0.0348	0.0026	0.0474	0.0446	0.1086	0.0034	0.0437	0.1059	0.0154	0.0168	0.0027	0.0012	0.0206	0.0196	0.1368	0.0297	0.1113	0.0486	0.0017
7	rs79664726	57334725	0.87	0.165571370278195	0.93	0.346822133743557	0.00519027722211131	0.083993131630829	0.0071	0.0055	0.094	0.0169	0.0446	0.0155	0.0156	0.0347	0.0025	0.0474	0.0445	0.1083	0.0034	0.0437	0.1059	0.0154	0.0169	0.0027	0.0012	0.0206	0.0196	0.1368	0.0297	0.1114	0.0486	0.0017
7	rs6952891	57338786	0.87	0.165571370278195	0.93	0.346822133743557	0.00431289962124105	0.0626047830630226	0.007	0.0056	0.0941	0.017	0.0444	0.0154	0.0163	0.0345	0.0025	0.0475	0.0443	0.1076	0.0034	0.0437	0.1059	0.0155	0.0174	0.0027	0.0013	0.0206	0.0197	0.1365	0.0297	0.1116	0.0486	0.0018
7	rs56327358	57354153	0.86	0.193417951625055	0.93	0.346822133743557	0.0037120960374074	0.0620687150534246	0.0069	0.0056	0.0942	0.0171	0.0443	0.0154	0.0167	0.0345	0.0024	0.0474	0.0442	0.1071	0.0034	0.0435	0.1061	0.0156	0.0176	0.0027	0.0013	0.0205	0.0197	0.1364	0.0298	0.1118	0.0486	0.0019
7	rs11135639	57360978	0.87	0.165571370278195	0.93	0.346822133743557	0.0037337222705625	0.0573325947688789	0.0069	0.0056	0.0942	0.0172	0.0443	0.0154	0.0168	0.0345	0.0024	0.0474	0.0442	0.1071	0.0034	0.0435	0.106	0.0156	0.0178	0.0027	0.0013	0.0205	0.0197	0.1361	0.0298	0.1118	0.0486	0.0019
7	rs1880200	57361515	0.87	0.165571370278195	0.93	0.346822133743557	0.00357741817194854	0.05791583074535	0.0069	0.0056	0.0942	0.0172	0.0443	0.0154	0.0168	0.0343	0.0024	0.0474	0.0442	0.1071	0.0034	0.0434	0.106	0.0156	0.0178	0.0027	0.0013	0.0205	0.0197	0.1361	0.0298	0.1119	0.0486	0.0019
7	rs73128286	57363297	0.87	0.165571370278195	0.93	0.346822133743557	0.00353800884025983	0.0564303715929338	0.0069	0.0056	0.0942	0.0172	0.0443	0.0154	0.0168	0.0342	0.0024	0.0474	0.0443	0.1071	0.0034	0.0434	0.106	0.0156	0.0178	0.0027	0.0013	0.0205	0.0197	0.1361	0.0298	0.1119	0.0486	0.0019
7	rs6557570	57372536	0.87	0.165571370278195	0.93	0.346822133743557	0.00298099167018203	0.0505333042179691	0.0069	0.0056	0.094	0.0171	0.0446	0.0156	0.016	0.0342	0.0025	0.0472	0.0447	0.1067	0.0034	0.0433	0.1063	0.0156	0.018	0.0027	0.0013	0.0206	0.0199	0.1363	0.0298	0.1119	0.0485	0.0019
7	rs7795142	57373437	0.87	0.165571370278195	0.93	0.346822133743557	0.0037337222705625	0.0634800449719103	0.0064	0.0056	0.0939	0.0171	0.0445	0.0156	0.016	0.0342	0.0025	0.0474	0.0447	0.1066	0.0034	0.0433	0.1062	0.0156	0.018	0.0027	0.0013	0.0209	0.0197	0.1364	0.0301	0.112	0.0484	0.0019
7	rs9649699	57377065	0.87	0.165571370278195	0.93	0.346822133743557	0.0042166204858249	0.0576563028099077	0.0064	0.0056	0.0942	0.0171	0.0445	0.0157	0.016	0.0342	0.0025	0.0474	0.0449	0.1067	0.0034	0.0433	0.1062	0.0154	0.0182	0.0028	0.0013	0.021	0.0197	0.1362	0.03	0.1118	0.0482	0.0019
7	rs6557573	57380677	0.86	0.193417951625055	0.93	0.346822133743557	0.0042166204858249	0.0432502093949739	0.0065	0.0057	0.095	0.0173	0.0442	0.0158	0.0161	0.0338	0.0025	0.0473	0.0451	0.106	0.0034	0.0431	0.1058	0.0151	0.0182	0.0032	0.0015	0.0213	0.0197	0.1352	0.0305	0.1128	0.0477	0.0019
7	rs10224720	57382003	0.86	0.193417951625055	0.93	0.346822133743557	0.00641878353489486	0.0449803670229448	0.0064	0.0057	0.0956	0.0174	0.0439	0.0157	0.0162	0.0336	0.0025	0.0472	0.0454	0.1057	0.0034	0.0428	0.1056	0.0152	0.0181	0.0032	0.0015	0.0216	0.0197	0.1343	0.0308	0.1131	0.0478	0.0019
7	rs28660171	57386883	0.84	0.258953137461488	0.93	0.346822133743557	0.118099672891006	0.122594449126753	0.0064	0.0063	0.1003	0.0164	0.0447	0.0144	0.0168	0.0325	0.0021	0.0454	0.0498	0.1052	0.0029	0.039	0.1029	0.0157	0.0179	0.0049	0.0017	0.0231	0.021	0.1232	0.0332	0.1174	0.0499	0.0014
7	rs2007327	57390223	0.83	0.29697514221559	0.93	0.346822133743557	0.111975878492236	0.1161617008798	0.0064	0.0063	0.1004	0.0164	0.0447	0.0144	0.0168	0.0325	0.0021	0.0454	0.0499	0.1052	0.0029	0.039	0.1029	0.0157	0.0179	0.0049	0.0017	0.0231	0.0211	0.123	0.0332	0.1174	0.0499	0.0014
7	rs78320332	57393101	0.83	0.29697514221559	0.93	0.346822133743557	0.118185344035319	0.120406618012422	0.0064	0.0063	0.1003	0.0165	0.0446	0.0145	0.0169	0.0324	0.0022	0.0455	0.0499	0.105	0.0029	0.0391	0.1027	0.0158	0.0179	0.0049	0.0017	0.0231	0.021	0.1227	0.0336	0.1176	0.0499	0.0014
7	rs77283057	57398629	0.83	0.29697514221559	0.93	0.346822133743557	0.11973393233486	0.0974293009109307	0.0064	0.0064	0.1002	0.0165	0.0446	0.0146	0.0169	0.0324	0.0023	0.0453	0.0501	0.1049	0.0029	0.0393	0.1026	0.0159	0.018	0.005	0.0017	0.0232	0.021	0.1223	0.0339	0.1177	0.0498	0.0014
7	rs35455077	57398980	0.83	0.29697514221559	0.93	0.346822133743557	0.119273805488955	0.09710791510032	0.0064	0.0064	0.1002	0.0165	0.0446	0.0145	0.0169	0.0324	0.0023	0.0453	0.0501	0.1049	0.0029	0.0393	0.1026	0.0159	0.018	0.005	0.0017	0.0232	0.021	0.1224	0.034	0.1176	0.0497	0.0014
7	rs7789472	57401708	0.83	0.29697514221559	0.93	0.346822133743557	0.121498108125075	0.0947903717034728	0.0064	0.0064	0.1003	0.0165	0.0445	0.0146	0.0169	0.0323	0.0023	0.0453	0.0501	0.1048	0.0028	0.0393	0.1026	0.0159	0.018	0.005	0.0017	0.0232	0.0209	0.1223	0.034	0.1176	0.0497	0.0014
7	rs78771404	57402785	0.83	0.29697514221559	0.93	0.346822133743557	0.132476191382959	0.0777247094247361	0.0064	0.0064	0.1009	0.0167	0.0443	0.0146	0.017	0.0322	0.0024	0.045	0.0501	0.1044	0.0028	0.0394	0.1027	0.016	0.0181	0.005	0.0018	0.0231	0.0207	0.1221	0.0339	0.1178	0.0495	0.0014
7	rs78614362	57403792	0.83	0.29697514221559	0.93	0.346822133743557	0.147598884956736	0.0686289413063837	0.0064	0.0064	0.1015	0.0169	0.0442	0.0146	0.0171	0.032	0.0024	0.0448	0.0502	0.104	0.0028	0.0394	0.1029	0.0162	0.0182	0.005	0.0019	0.023	0.0206	0.1219	0.0339	0.118	0.0493	0.0014
7	rs116847410	57406964	0.83	0.29697514221559	0.93	0.346822133743557	0.20959074729056	0.040323211082813	0.0064	0.0064	0.1028	0.0173	0.0435	0.0147	0.0172	0.0317	0.0026	0.0442	0.0505	0.1032	0.0027	0.0396	0.1032	0.0165	0.0185	0.0051	0.0021	0.0229	0.0202	0.1214	0.0335	0.1186	0.049	0.0014
7	rs28545379	57407381	0.83	0.29697514221559	0.93	0.346822133743557	0.213411781088226	0.0396058611667945	0.0064	0.0064	0.1028	0.0173	0.0435	0.0147	0.0172	0.0317	0.0026	0.0441	0.0505	0.1032	0.0027	0.0396	0.1033	0.0165	0.0185	0.0051	0.0021	0.0229	0.0202	0.1214	0.0335	0.1186	0.049	0.0014
7	rs4870646	57412419	0.82	0.338707801994422	0.93	0.346822133743557	0.223237929273114	0.0352158317848792	0.0064	0.0064	0.1032	0.0174	0.0434	0.0146	0.0171	0.0316	0.0026	0.044	0.0506	0.1042	0.0027	0.0396	0.1024	0.0164	0.0185	0.005	0.0021	0.0227	0.0202	0.1209	0.0334	0.1191	0.0491	0.0015
7	rs60458555	57413299	0.82	0.338707801994422	0.93	0.346822133743557	0.224234166148681	0.0350076971733541	0.0064	0.0064	0.1032	0.0174	0.0434	0.0146	0.0171	0.0316	0.0026	0.044	0.0506	0.1042	0.0027	0.0396	0.1024	0.0164	0.0185	0.005	0.0021	0.0227	0.0202	0.1209	0.0334	0.1191	0.0491	0.0015
7	rs118058789	57416665	0.82	0.338707801994422	0.94	0.308944172156586	0.223901812188074	0.0353723027871356	0.0064	0.0064	0.1034	0.0174	0.0433	0.0146	0.0171	0.0316	0.0026	0.044	0.0506	0.1041	0.0027	0.0396	0.1023	0.0164	0.0185	0.005	0.0022	0.0227	0.0202	0.1209	0.0333	0.1192	0.0492	0.0015
7	rs113513869	57421313	0.82	0.338707801994422	0.94	0.308944172156586	0.227698560679585	0.0338218990839475	0.0064	0.0064	0.1035	0.0174	0.0433	0.0146	0.0171	0.0316	0.0026	0.044	0.0505	0.1041	0.0027	0.0396	0.1023	0.0165	0.0185	0.0051	0.0022	0.0228	0.0202	0.1209	0.0332	0.1192	0.0492	0.0015
7	rs9649700	57421996	0.82	0.338707801994422	0.94	0.308944172156586	0.229168316906783	0.0340267784546026	0.0064	0.0064	0.1035	0.0174	0.0433	0.0146	0.0171	0.0316	0.0026	0.044	0.0505	0.1041	0.0026	0.0396	0.1023	0.0165	0.0185	0.0051	0.0022	0.0228	0.0202	0.1209	0.0332	0.1192	0.0492	0.0015
7	rs80173940	57426887	0.82	0.338707801994422	0.94	0.308944172156586	0.246382243003693	0.0332106743263381	0.0065	0.0063	0.1043	0.0172	0.0433	0.0145	0.0171	0.0315	0.0025	0.0441	0.0505	0.1036	0.0026	0.0399	0.1025	0.0165	0.0184	0.0051	0.0022	0.0228	0.0202	0.1202	0.0331	0.1195	0.049	0.0014
7	rs34909501	57431327	0.82	0.338707801994422	0.94	0.308944172156586	0.342882779827023	0.0470961458690523	0.0065	0.0061	0.1066	0.0168	0.0436	0.0143	0.0169	0.0315	0.0024	0.0444	0.05	0.1028	0.0023	0.0401	0.1031	0.0168	0.0184	0.0053	0.0025	0.0229	0.0203	0.1185	0.0329	0.1203	0.0486	0.0014
7	rs7799996	57433985	0.82	0.338707801994422	0.94	0.308944172156586	0.339496449708549	0.0507784792821353	0.0066	0.0061	0.1068	0.0166	0.0437	0.0144	0.0169	0.0315	0.0023	0.0444	0.0498	0.1031	0.0022	0.04	0.103	0.0168	0.0184	0.0052	0.0026	0.0229	0.0204	0.1181	0.0328	0.1205	0.0485	0.0013
7	rs7799619	57440980	0.81	0.384295662080596	0.94	0.308944172156586	0.336541247139224	0.0448640863199299	0.0066	0.0059	0.1071	0.0164	0.0437	0.0146	0.017	0.0315	0.0022	0.0444	0.0495	0.1035	0.0021	0.04	0.1028	0.0169	0.0185	0.0052	0.0027	0.0232	0.0204	0.1178	0.0327	0.1206	0.0485	0.0013
7	rs112500901	57441747	0.81	0.384295662080596	0.94	0.308944172156586	0.334527000965353	0.044747939085228	0.0066	0.0059	0.1071	0.0164	0.0438	0.0146	0.017	0.0314	0.0022	0.0444	0.0495	0.1035	0.0021	0.04	0.1028	0.0169	0.0185	0.0052	0.0027	0.0232	0.0204	0.1178	0.0327	0.1206	0.0485	0.0013
7	rs6970144	57444677	0.81	0.384295662080596	0.94	0.308944172156586	0.345237362754774	0.0536978436431144	0.0067	0.0059	0.1071	0.0164	0.0439	0.0147	0.0171	0.0314	0.0022	0.0444	0.0495	0.1034	0.0021	0.04	0.1027	0.017	0.0186	0.0052	0.0027	0.0233	0.0204	0.1176	0.0325	0.1206	0.0486	0.0013
7	rs73121470	57455396	0.81	0.384295662080596	0.94	0.308944172156586	0.363081138108496	0.0502886469647399	0.0068	0.0058	0.1072	0.0164	0.0441	0.0147	0.0173	0.0318	0.0022	0.0443	0.0497	0.1032	0.002	0.0399	0.1025	0.0172	0.0187	0.005	0.0027	0.0234	0.0203	0.1174	0.0324	0.1205	0.0487	0.0013
7	rs17672327	57456730	0.81	0.384295662080596	0.94	0.308944172156586	0.36631614823924	0.0509012607836079	0.0068	0.0057	0.1072	0.0164	0.0441	0.0147	0.0173	0.0318	0.0022	0.0442	0.0497	0.1032	0.002	0.0399	0.1025	0.0172	0.0187	0.005	0.0027	0.0235	0.0203	0.1174	0.0324	0.1205	0.0487	0.0013
7	rs113958364	57459917	0.81	0.384295662080596	0.94	0.308944172156586	0.371958260052547	0.05559810062116	0.0068	0.0057	0.1072	0.0164	0.0442	0.0146	0.0173	0.0318	0.0022	0.0442	0.0497	0.1032	0.002	0.0399	0.1025	0.0172	0.0187	0.005	0.0028	0.0235	0.0203	0.1174	0.0324	0.1205	0.0487	0.0013
7	rs1533956	57460667	0.81	0.384295662080596	0.94	0.308944172156586	0.375233341580133	0.0586974023539478	0.0068	0.0057	0.1072	0.0164	0.0442	0.0146	0.0173	0.0318	0.0022	0.0442	0.0497	0.1032	0.002	0.0399	0.1025	0.0172	0.0187	0.005	0.0028	0.0235	0.0203	0.1174	0.0324	0.1205	0.0487	0.0013
7	rs60181291	57479661	0.81	0.384295662080596	0.94	0.308944172156586	0.388368285396338	0.0570096677885933	0.0069	0.0057	0.1073	0.0163	0.0443	0.0145	0.0174	0.0321	0.0022	0.0442	0.0497	0.1032	0.0019	0.0397	0.1027	0.0173	0.0188	0.005	0.0028	0.0235	0.0202	0.1172	0.0321	0.1206	0.0485	0.0013
7	rs117838567	57492952	0.81	0.384295662080596	0.94	0.308944172156586	0.392107236401179	0.05791583074535	0.0069	0.0057	0.1075	0.0162	0.0443	0.0144	0.0173	0.0323	0.0022	0.0441	0.0497	0.1035	0.0018	0.0394	0.1029	0.0174	0.0189	0.0049	0.0028	0.0235	0.0202	0.117	0.032	0.1208	0.0484	0.0013
7	rs182154802	57514032	0.81	0.384295662080596	0.94	0.308944172156586	0.407642783566371	0.0559815651319115	0.0069	0.0057	0.1077	0.0161	0.0442	0.0143	0.0173	0.0326	0.0021	0.0442	0.0497	0.1038	0.0017	0.0392	0.103	0.0175	0.019	0.0048	0.0028	0.0235	0.0201	0.1169	0.0318	0.1211	0.0482	0.0013
7	rs10272498	57528997	0.81	0.384295662080596	0.94	0.308944172156586	0.425401531865992	0.0675857287633521	0.0069	0.0057	0.108	0.016	0.0442	0.0142	0.0172	0.0328	0.0021	0.0441	0.0497	0.1041	0.0016	0.039	0.1031	0.0176	0.0192	0.0047	0.0028	0.0235	0.02	0.1167	0.0316	0.1213	0.048	0.0013
7	rs4870669	57558165	0.81	0.384295662080596	0.94	0.308944172156586	0.443417441098431	0.0750991219077738	0.0069	0.0057	0.108	0.0159	0.0442	0.0139	0.017	0.0328	0.002	0.0441	0.0495	0.1044	0.0015	0.039	0.1033	0.0176	0.0193	0.0046	0.0027	0.0235	0.02	0.1165	0.0315	0.122	0.048	0.0013
7	rs73125683	57571862	0.81	0.384295662080596	0.94	0.308944172156586	0.444846059735684	0.0703823905035144	0.0069	0.0057	0.1081	0.0159	0.0442	0.0138	0.017	0.0328	0.002	0.044	0.0495	0.1045	0.0015	0.039	0.1033	0.0177	0.0193	0.0045	0.0027	0.0235	0.02	0.1165	0.0315	0.1222	0.048	0.0013
7	rs117801264	57572126	0.81	0.384295662080596	0.94	0.308944172156586	0.44603830341522	0.0705940384961114	0.0069	0.0057	0.1081	0.0159	0.0442	0.0138	0.017	0.0328	0.002	0.044	0.0495	0.1045	0.0015	0.039	0.1033	0.0177	0.0193	0.0045	0.0027	0.0235	0.02	0.1165	0.0315	0.1222	0.048	0.0013
7	rs12669762	57585724	0.8	0.433874260405774	0.94	0.308944172156586	0.444071943725991	0.0733693493488562	0.007	0.0057	0.1082	0.0158	0.0441	0.0138	0.017	0.0327	0.002	0.0439	0.0493	0.1045	0.0015	0.039	0.1033	0.0178	0.0193	0.0045	0.0027	0.0235	0.0202	0.1164	0.0314	0.1224	0.048	0.0013
7	rs2944278	57595952	0.8	0.433874260405774	0.94	0.308944172156586	0.457020124408375	0.0804614915184349	0.007	0.0057	0.1084	0.0157	0.0441	0.0137	0.0171	0.0328	0.002	0.0436	0.0492	0.1048	0.0014	0.0389	0.1031	0.0178	0.0194	0.0043	0.0028	0.0235	0.02	0.1163	0.0314	0.1229	0.048	0.0013
7	rs6557582	57604826	0.8	0.433874260405774	0.94	0.308944172156586	0.466119150343152	0.0786080873123045	0.0072	0.0057	0.1084	0.0157	0.0442	0.0137	0.0172	0.0329	0.0021	0.0432	0.0492	0.1049	0.0014	0.0387	0.103	0.0179	0.0194	0.0041	0.0028	0.0236	0.0199	0.1162	0.0314	0.1233	0.048	0.0014
7	rs112205011	57605055	0.8	0.433874260405774	0.94	0.308944172156586	0.465936311547003	0.0773578385758807	0.0072	0.0057	0.1084	0.0157	0.0442	0.0137	0.0172	0.0329	0.0021	0.0432	0.0492	0.1049	0.0014	0.0387	0.103	0.0179	0.0194	0.0041	0.0028	0.0236	0.0199	0.1162	0.0314	0.1233	0.048	0.0014
7	rs2944271	57612133	0.8	0.433874260405774	0.94	0.308944172156586	0.489810181402218	0.0783131756730499	0.0072	0.0057	0.1085	0.0156	0.0443	0.0137	0.0171	0.033	0.0022	0.0431	0.0492	0.1047	0.0014	0.0385	0.1029	0.0179	0.0194	0.0042	0.0029	0.0236	0.0198	0.1162	0.0314	0.1234	0.0483	0.0014
7	rs10276447	57645732	0.8	0.433874260405774	0.94	0.308944172156586	0.550576068452579	0.0748819943490468	0.0073	0.0057	0.1086	0.0155	0.0445	0.0136	0.0171	0.0331	0.0024	0.043	0.0491	0.1047	0.0014	0.0383	0.1027	0.0179	0.0195	0.0042	0.0029	0.0238	0.0197	0.116	0.0314	0.1235	0.0481	0.0014
7	rs117129142	57665135	0.8	0.433874260405774	0.94	0.308944172156586	0.632441330064092	0.075679389756665	0.0073	0.0057	0.1087	0.0153	0.0444	0.0134	0.0171	0.0331	0.0025	0.0428	0.0492	0.1049	0.0014	0.038	0.103	0.0181	0.0196	0.0043	0.0031	0.0239	0.0196	0.1157	0.0313	0.1237	0.0479	0.0014
7	rs111940445	57667457	0.8	0.433874260405774	0.94	0.308944172156586	0.635048469236251	0.0769916772619954	0.0073	0.0057	0.1088	0.0153	0.0444	0.0134	0.0171	0.0331	0.0025	0.0428	0.0492	0.1049	0.0014	0.038	0.103	0.0181	0.0196	0.0043	0.0031	0.0239	0.0196	0.1157	0.0313	0.1237	0.0478	0.0014
7	rs73358811	57709526	0.8	0.433874260405774	0.95	0.274028283204826	0.75703012932931	0.0635475851875955	0.0073	0.0057	0.109	0.0151	0.0456	0.0132	0.0171	0.0331	0.0025	0.0423	0.0493	0.1051	0.0015	0.0374	0.1031	0.0183	0.0197	0.0045	0.0033	0.024	0.0194	0.1151	0.0311	0.1238	0.0475	0.0015
7	rs6957358	57710410	0.8	0.433874260405774	0.95	0.274028283204826	0.760084452184714	0.0659991280481195	0.0073	0.0057	0.109	0.0151	0.0456	0.0132	0.0171	0.0331	0.0025	0.0423	0.0493	0.1051	0.0015	0.0374	0.1031	0.0183	0.0197	0.0045	0.0033	0.024	0.0194	0.1151	0.0311	0.1238	0.0475	0.0015
7	rs116374517	57714602	0.8	0.433874260405774	0.96	0.241969076141015	0.761154735895506	0.0664803359567681	0.0073	0.0057	0.109	0.0151	0.0456	0.0132	0.0171	0.0331	0.0025	0.0423	0.0493	0.1051	0.0015	0.0374	0.1031	0.0183	0.0197	0.0045	0.0033	0.024	0.0194	0.1151	0.0311	0.1238	0.0475	0.0015
7	rs11765676	57755757	0.8	0.433874260405774	0.96	0.241969076141015	0.78727106671762	0.0705234598699202	0.0073	0.0057	0.109	0.0151	0.0456	0.0132	0.0172	0.0331	0.0026	0.0423	0.0492	0.1052	0.0015	0.0373	0.1035	0.0183	0.0198	0.0046	0.0034	0.024	0.0194	0.115	0.031	0.1236	0.0474	0.0015
7	rs10866816	57800875	0.8	0.433874260405774	0.97	0.212655582583661	0.810072328358925	0.0955870358356345	0.0072	0.0056	0.1093	0.0147	0.0457	0.0131	0.0169	0.0335	0.0025	0.0423	0.0492	0.1051	0.0015	0.0372	0.1035	0.0184	0.0195	0.0046	0.0033	0.0242	0.0195	0.1149	0.0313	0.1237	0.0474	0.0014
7	rs116898549	57831195	0.8	0.433874260405774	0.97	0.212655582583661	0.921815908245889	0.0999341173109123	0.0072	0.0056	0.1095	0.0147	0.0458	0.0127	0.0169	0.0334	0.0024	0.0423	0.0494	0.105	0.0015	0.0371	0.1035	0.0184	0.0197	0.0046	0.0034	0.0243	0.0195	0.1147	0.0313	0.124	0.0474	0.0013
7	rs74810853	57835580	0.8	0.433874260405774	0.97	0.212655582583661	0.924390105393912	0.103696486231095	0.0072	0.0056	0.1095	0.0148	0.0458	0.0128	0.0169	0.0334	0.0024	0.0423	0.0494	0.105	0.0015	0.0371	0.1034	0.0184	0.0198	0.0045	0.0034	0.0243	0.0195	0.1146	0.0313	0.124	0.0473	0.0013
7	rs11982123	57860759	0.8	0.433874260405774	0.97	0.212655582583661	0.936136234708794	0.097027633773626	0.0072	0.0056	0.1095	0.0148	0.0458	0.0127	0.0169	0.0334	0.0023	0.0424	0.0494	0.105	0.0015	0.0371	0.1034	0.0184	0.0199	0.0046	0.0034	0.0243	0.0196	0.1146	0.0312	0.124	0.0473	0.0013
7	rs7385323	57877613	0.8	0.433874260405774	0.97	0.212655582583661	0.95871594216049	0.101481579165474	0.0071	0.0056	0.1096	0.0148	0.0458	0.0127	0.0169	0.0334	0.0023	0.0424	0.0495	0.105	0.0015	0.0371	0.1034	0.0186	0.0199	0.0046	0.0034	0.0243	0.0195	0.1146	0.0312	0.1241	0.0473	0.0013
7	rs113703257	57878326	0.8	0.433874260405774	0.97	0.212655582583661	0.959981581163933	0.102791874711138	0.0071	0.0056	0.1096	0.0148	0.0458	0.0127	0.0169	0.0334	0.0023	0.0424	0.0495	0.105	0.0015	0.0371	0.1034	0.0186	0.0199	0.0046	0.0034	0.0243	0.0195	0.1146	0.0312	0.1241	0.0473	0.0013
7	rs6974091	57878853	0.8	0.433874260405774	0.97	0.212655582583661	0.960234791660527	0.101972173918207	0.0071	0.0056	0.1096	0.0148	0.0458	0.0127	0.0169	0.0334	0.0023	0.0424	0.0495	0.105	0.0015	0.0371	0.1034	0.0186	0.0199	0.0046	0.0034	0.0243	0.0195	0.1146	0.0312	0.1241	0.0473	0.0013
7	rs4870705	57882950	0.8	0.433874260405774	0.97	0.212655582583661	0.96099458848567	0.104356314327584	0.0071	0.0056	0.1095	0.0148	0.0458	0.0127	0.0169	0.0334	0.0023	0.0421	0.0495	0.105	0.0015	0.0371	0.1035	0.0186	0.0198	0.0046	0.0034	0.0243	0.0195	0.1146	0.0313	0.1241	0.0473	0.0013
7	rs9691108	57930375	0.8	0.433874260405774	0.97	0.212655582583661	1.08348117776858	0.117887364243915	0.0071	0.0056	0.1103	0.0142	0.0463	0.0122	0.0165	0.0335	0.0022	0.0407	0.0496	0.1049	0.0015	0.0378	0.1035	0.019	0.0203	0.0045	0.0034	0.0242	0.0196	0.114	0.0318	0.1242	0.0474	0.0013
7	rs2340580	58012145	0.8	0.433874260405774	0.97	0.212655582583661	1.09058264284197	0.119448674213855	0.0071	0.0056	0.1102	0.0142	0.0463	0.0122	0.0165	0.0335	0.0022	0.0407	0.0498	0.1048	0.0015	0.0378	0.1035	0.019	0.0203	0.0045	0.0034	0.0242	0.0196	0.1139	0.0318	0.1241	0.0474	0.0013
7	rs117062452	61070337	0.8	0.433874260405774	0.97	0.212655582583661	1.13746187104793	0.126658493928512	0.0072	0.0057	0.1099	0.0142	0.0467	0.0121	0.0164	0.0337	0.0021	0.041	0.0501	0.1046	0.0016	0.0375	0.1036	0.0188	0.0203	0.0045	0.0035	0.0243	0.0198	0.113	0.0318	0.1244	0.0475	0.0013
7	rs62456919	61834694	0.8	0.433874260405774	0.97	0.212655582583661	1.17841884569206	0.133118058492342	0.0073	0.0057	0.1096	0.0141	0.0471	0.0121	0.0165	0.0339	0.0019	0.0412	0.0503	0.1043	0.0017	0.037	0.1038	0.0187	0.0203	0.0045	0.0036	0.0245	0.0199	0.1121	0.0317	0.1248	0.0476	0.0014
7	rs1840518	61852895	0.79	0.487570276707753	0.97	0.212655582583661	1.03055514883242	0.0863558830275961	0.0073	0.0057	0.1095	0.0145	0.0464	0.0138	0.0181	0.0337	0.0019	0.0406	0.0499	0.1053	0.0017	0.0364	0.1034	0.0198	0.0208	0.0044	0.0036	0.0245	0.0205	0.1113	0.0294	0.1247	0.0467	0.0014
7	rs1598410	61914134	0.8	0.433874260405774	0.97	0.212655582583661	0.889278997183814	0.0813573477662263	0.0074	0.0057	0.1088	0.0145	0.0466	0.0138	0.0181	0.0337	0.002	0.0407	0.0499	0.1053	0.0017	0.0363	0.1033	0.0197	0.0209	0.0046	0.0035	0.0245	0.0208	0.112	0.0294	0.1238	0.0469	0.0016
7	rs2123572	62035570	0.8	0.433874260405774	0.97	0.212655582583661	0.807402936058541	0.0850569180940905	0.0075	0.0057	0.1069	0.0137	0.0471	0.0139	0.0179	0.0337	0.0021	0.041	0.0501	0.1062	0.0019	0.036	0.1027	0.0197	0.0213	0.0048	0.0036	0.0245	0.0213	0.1126	0.0295	0.1233	0.0468	0.0018
7	rs10949879	62137214	0.8	0.433874260405774	0.98	0.18597139562509	0.795749575630532	0.0976706135565769	0.0074	0.0057	0.1055	0.0134	0.0472	0.014	0.0174	0.0338	0.0021	0.041	0.0503	0.1076	0.002	0.0355	0.1021	0.0206	0.0215	0.0048	0.0035	0.0243	0.0218	0.113	0.0294	0.1231	0.0468	0.0018
7	rs10243403	62139553	0.8	0.433874260405774	0.97	0.212655582583661	0.798714621831612	0.0968671493317768	0.0074	0.0057	0.1055	0.0134	0.0473	0.014	0.0174	0.0338	0.0021	0.041	0.0503	0.1076	0.0019	0.0355	0.1021	0.0206	0.0215	0.0048	0.0035	0.0243	0.0218	0.113	0.0294	0.123	0.0468	0.0018
7	rs13242094	62210971	0.8	0.433874260405774	0.97	0.212655582583661	0.830213355705241	0.0964663948641865	0.0074	0.0057	0.105	0.0132	0.0475	0.0141	0.0169	0.0337	0.0021	0.0414	0.0502	0.1079	0.0018	0.0353	0.1024	0.0207	0.0223	0.0046	0.0035	0.0242	0.0219	0.1133	0.0293	0.1225	0.0466	0.0018
7	rs4388340	62211976	0.8	0.433874260405774	0.97	0.212655582583661	0.83164308536258	0.0975097124464381	0.0074	0.0057	0.105	0.0132	0.0475	0.0141	0.0169	0.0337	0.0021	0.0414	0.0502	0.1079	0.0018	0.0353	0.1024	0.0207	0.0223	0.0046	0.0035	0.0242	0.0219	0.1133	0.0293	0.1225	0.0466	0.0018
7	rs112588597	62225954	0.8	0.433874260405774	0.97	0.212655582583661	0.851528682172056	0.0936794640491989	0.0074	0.0057	0.105	0.0132	0.0475	0.0141	0.0168	0.0337	0.0021	0.0415	0.0503	0.1078	0.0018	0.0353	0.1024	0.0207	0.0225	0.0046	0.0035	0.0242	0.0219	0.1133	0.0293	0.1225	0.0466	0.0018
7	rs4718209	62244980	0.8	0.433874260405774	0.97	0.212655582583661	0.912127394766804	0.0864325386036107	0.0074	0.0057	0.1048	0.0131	0.0477	0.0141	0.0167	0.0337	0.0022	0.0415	0.0502	0.1084	0.0018	0.0353	0.1023	0.0207	0.023	0.0045	0.0035	0.0242	0.0219	0.1128	0.0292	0.1225	0.0466	0.0018
7	rs73115427	62262581	0.8	0.433874260405774	0.97	0.212655582583661	0.910888371863087	0.0846763759828098	0.0074	0.0057	0.1046	0.0132	0.0477	0.0141	0.0168	0.0337	0.0022	0.0415	0.0502	0.1086	0.0019	0.0353	0.1023	0.0207	0.0231	0.0044	0.0035	0.0242	0.0219	0.1126	0.0292	0.1224	0.0465	0.0018
7	rs116911053	62271683	0.8	0.433874260405774	0.97	0.212655582583661	0.901741525669881	0.0863558830275961	0.0074	0.0057	0.1046	0.0132	0.0478	0.0141	0.0168	0.0337	0.0022	0.0416	0.0501	0.1087	0.0019	0.0353	0.1023	0.0206	0.0232	0.0044	0.0035	0.0242	0.0219	0.1125	0.0292	0.1224	0.0465	0.0019
7	rs28881599	62291016	0.8	0.433874260405774	0.97	0.212655582583661	0.903139885677906	0.0947903717034728	0.0075	0.0057	0.1046	0.0132	0.0481	0.0141	0.0168	0.0337	0.0022	0.0418	0.0499	0.1088	0.0019	0.0352	0.1023	0.0205	0.0233	0.0043	0.0035	0.0242	0.0219	0.1122	0.0291	0.1227	0.0464	0.0021
7	rs73121748	62306851	0.8	0.433874260405774	0.97	0.212655582583661	0.907010664165763	0.0980733211585958	0.0074	0.0057	0.1045	0.0132	0.0481	0.0141	0.0168	0.0337	0.0022	0.0418	0.0499	0.1089	0.0019	0.0352	0.1023	0.0205	0.0233	0.0042	0.0035	0.0242	0.0219	0.1121	0.0291	0.1227	0.0463	0.002
7	rs73121752	62308018	0.8	0.433874260405774	0.97	0.212655582583661	0.905774555908195	0.0992853330339098	0.0074	0.0057	0.1045	0.0132	0.0481	0.0141	0.0168	0.0337	0.0022	0.0418	0.0499	0.109	0.0019	0.0352	0.1023	0.0205	0.0233	0.0042	0.0035	0.0242	0.0219	0.1121	0.0291	0.1227	0.0463	0.002
7	rs111275318	62312012	0.8	0.433874260405774	0.97	0.212655582583661	0.907340412249633	0.100828886621474	0.0074	0.0057	0.1045	0.0132	0.0481	0.0141	0.0168	0.0336	0.0022	0.0417	0.0499	0.1091	0.0019	0.0352	0.1024	0.0206	0.0234	0.0042	0.0035	0.0242	0.0219	0.1121	0.0291	0.1227	0.0463	0.002
7	rs12532441	62360358	0.8	0.433874260405774	0.97	0.212655582583661	0.996383286491205	0.0983959544946458	0.0071	0.0058	0.1043	0.0132	0.0483	0.0142	0.0168	0.0334	0.0022	0.0415	0.0499	0.1102	0.0017	0.0348	0.1027	0.0207	0.0238	0.0041	0.0034	0.0243	0.0218	0.1118	0.0292	0.1224	0.0462	0.0017
7	rs74838153	62390296	0.8	0.433874260405774	0.97	0.212655582583661	1.00247550276612	0.0935211853224141	0.0072	0.0058	0.1041	0.0131	0.0484	0.0142	0.0168	0.0333	0.0021	0.0415	0.0502	0.1107	0.0016	0.035	0.1028	0.0208	0.0239	0.004	0.0033	0.0243	0.0219	0.1109	0.0292	0.1224	0.0462	0.0016
7	rs2119443	62393418	0.8	0.433874260405774	0.97	0.212655582583661	1.02118909688159	0.0923374721587286	0.0074	0.0058	0.1041	0.013	0.0484	0.0141	0.0168	0.0333	0.0021	0.0415	0.0502	0.1107	0.0016	0.0351	0.1028	0.0208	0.0239	0.004	0.0033	0.0243	0.0219	0.1109	0.0292	0.1224	0.0462	0.0016
7	rs117210809	62405897	0.8	0.433874260405774	0.97	0.212655582583661	1.01617351732786	0.0964663948641865	0.0074	0.0058	0.1041	0.013	0.0485	0.0141	0.0168	0.0333	0.0021	0.0415	0.0502	0.1108	0.0016	0.0351	0.1028	0.0208	0.0239	0.004	0.0033	0.0243	0.0219	0.1109	0.0292	0.1223	0.0463	0.0016
7	rs78541890	62422833	0.8	0.433874260405774	0.97	0.212655582583661	1.01315173395435	0.101236627245305	0.0073	0.0058	0.1041	0.013	0.0485	0.0141	0.0168	0.0334	0.0021	0.0415	0.0502	0.1108	0.0016	0.0352	0.1028	0.0208	0.0239	0.004	0.0033	0.0243	0.0219	0.1108	0.0292	0.1223	0.0463	0.0016
7	rs77146864	62427399	0.8	0.433874260405774	0.97	0.212655582583661	1.01134042214774	0.0994473743104156	0.0073	0.0058	0.1041	0.013	0.0485	0.0141	0.0168	0.0334	0.0021	0.0415	0.0502	0.1109	0.0016	0.0352	0.1028	0.0208	0.0239	0.004	0.0033	0.0243	0.0219	0.1108	0.0292	0.1223	0.0463	0.0016
7	rs117491654	62438932	0.8	0.433874260405774	0.97	0.212655582583661	1.00798006007752	0.102709789909883	0.0073	0.0058	0.1041	0.013	0.0485	0.0142	0.0168	0.0334	0.0021	0.0415	0.0502	0.1109	0.0016	0.0352	0.1028	0.0208	0.0239	0.0039	0.0033	0.0244	0.0219	0.1108	0.0292	0.1223	0.0463	0.0016
7	rs73127488	62438960	0.8	0.433874260405774	0.97	0.212655582583661	0.969453438446552	0.103943731717175	0.0073	0.0058	0.1041	0.013	0.0485	0.0142	0.0168	0.0334	0.0021	0.0415	0.0502	0.1109	0.0016	0.0352	0.1028	0.0208	0.0236	0.0039	0.0033	0.0244	0.0219	0.1108	0.0292	0.1223	0.0463	0.0016
7	rs117977499	62453511	0.8	0.433874260405774	0.97	0.212655582583661	0.95584971341901	0.0992853330339098	0.0073	0.0058	0.1039	0.013	0.0487	0.0142	0.0169	0.0334	0.0021	0.0416	0.0502	0.1113	0.0015	0.0352	0.1028	0.0209	0.0236	0.0039	0.0032	0.0244	0.0219	0.1105	0.0292	0.122	0.0464	0.0015
7	rs2043978	62461798	0.8	0.433874260405774	0.97	0.212655582583661	0.959390863859434	0.100096571140738	0.0073	0.0058	0.1039	0.013	0.0487	0.0142	0.0169	0.0334	0.0021	0.0416	0.0502	0.1113	0.0015	0.0352	0.1028	0.0209	0.0236	0.0039	0.0032	0.0244	0.022	0.1104	0.0292	0.1219	0.0464	0.0015
7	rs10950081	62471770	0.8	0.433874260405774	0.97	0.212655582583661	0.936720982050775	0.096306275913502	0.0074	0.0058	0.1037	0.0129	0.0489	0.0143	0.017	0.0334	0.002	0.0417	0.0503	0.1118	0.0015	0.0353	0.1029	0.0211	0.0236	0.0038	0.0032	0.0244	0.022	0.1099	0.0292	0.1215	0.0464	0.0015
7	rs77865018	62497888	0.8	0.433874260405774	0.97	0.212655582583661	0.987060018903582	0.081581939666704	0.0076	0.0058	0.1039	0.0129	0.0487	0.0144	0.017	0.0335	0.002	0.0421	0.05	0.1122	0.0015	0.0351	0.1027	0.0212	0.0238	0.0038	0.0032	0.0242	0.022	0.1095	0.0288	0.1213	0.0469	0.0015
7	rs17137934	62503745	0.8	0.433874260405774	0.97	0.212655582583661	0.989707939096181	0.0821820760467997	0.0076	0.0058	0.1039	0.0129	0.0488	0.0144	0.017	0.0335	0.002	0.0421	0.05	0.1122	0.0015	0.0351	0.1027	0.0212	0.0238	0.0038	0.0032	0.0242	0.022	0.1094	0.0287	0.1212	0.047	0.0015
7	rs2582711	62509537	0.8	0.433874260405774	0.97	0.212655582583661	1.00032862630138	0.0858200580892257	0.0076	0.0058	0.1039	0.0128	0.0488	0.0144	0.017	0.0336	0.002	0.0421	0.05	0.1122	0.0015	0.0351	0.1027	0.0212	0.0238	0.0038	0.0032	0.0239	0.022	0.1094	0.0287	0.1212	0.047	0.0015
7	rs2686846	62509983	0.8	0.433874260405774	0.97	0.212655582583661	1.00410838499908	0.086585931532156	0.0076	0.0058	0.1039	0.0128	0.0485	0.0144	0.017	0.0336	0.002	0.0422	0.05	0.1125	0.0015	0.0351	0.1027	0.0212	0.0238	0.0038	0.0032	0.0239	0.022	0.1093	0.0287	0.1215	0.047	0.0015
7	rs6969611	62531835	0.8	0.433874260405774	0.97	0.212655582583661	0.980069869019948	0.0689781582488729	0.0075	0.0062	0.1038	0.0128	0.0485	0.0143	0.0168	0.0335	0.002	0.0422	0.0501	0.1131	0.0014	0.035	0.1027	0.0212	0.0237	0.0037	0.0032	0.0239	0.0221	0.1088	0.0288	0.1214	0.0473	0.0015
7	rs13247356	62535226	0.8	0.433874260405774	0.97	0.212655582583661	0.985865136798721	0.0756067560778512	0.0075	0.0062	0.1038	0.0127	0.0485	0.0143	0.0168	0.0335	0.002	0.0423	0.0501	0.1132	0.0014	0.0349	0.1026	0.0212	0.0237	0.0037	0.0031	0.0239	0.0221	0.1087	0.0288	0.1214	0.0474	0.0015
7	rs62474114	62544856	0.8	0.433874260405774	0.97	0.212655582583661	1.00754957401408	0.0710181248424649	0.0075	0.0062	0.1038	0.0125	0.0486	0.0141	0.0167	0.0335	0.002	0.0424	0.0501	0.1136	0.0014	0.035	0.103	0.0212	0.0236	0.0037	0.0031	0.0239	0.0221	0.1087	0.0289	0.1213	0.0475	0.0013
7	rs10234147	62556935	0.8	0.433874260405774	0.97	0.212655582583661	1.02630143772296	0.0758974623512291	0.0075	0.0062	0.1037	0.0123	0.0487	0.0139	0.0167	0.0334	0.002	0.0425	0.0502	0.1139	0.0013	0.035	0.1032	0.0211	0.0236	0.0037	0.003	0.0239	0.0221	0.1088	0.0289	0.1211	0.0476	0.0013
7	rs10256801	62557202	0.8	0.433874260405774	0.97	0.212655582583661	0.989964343609839	0.0748819943490468	0.0075	0.0062	0.1036	0.0123	0.0486	0.0139	0.0167	0.0334	0.0019	0.0425	0.0501	0.1142	0.0013	0.035	0.1031	0.0211	0.0235	0.0037	0.003	0.0238	0.0221	0.1087	0.029	0.1211	0.0477	0.0013
7	rs10266160	62559970	0.81	0.384295662080596	0.96	0.241969076141015	0.77543656319176	0.0900659459725021	0.0081	0.0066	0.1027	0.0125	0.0479	0.014	0.0172	0.0328	0.0019	0.0429	0.0501	0.1162	0.0015	0.0354	0.1025	0.0209	0.0231	0.0038	0.0029	0.0234	0.0222	0.1084	0.0293	0.1201	0.0481	0.0013
7	rs9638542	62568351	0.81	0.384295662080596	0.96	0.241969076141015	0.518421665146887	0.0787557124975163	0.0088	0.0072	0.099	0.0125	0.0485	0.0144	0.0175	0.0325	0.0021	0.0418	0.0498	0.1215	0.0019	0.0347	0.1002	0.0209	0.0227	0.0048	0.0026	0.0232	0.0224	0.1089	0.0296	0.1177	0.0485	0.0014
7	rs11768420	62583535	0.81	0.384295662080596	0.97	0.212655582583661	0.505158558521488	0.0856672111235445	0.0089	0.0073	0.0986	0.0125	0.0484	0.0144	0.0174	0.0325	0.0021	0.0416	0.0498	0.1224	0.002	0.0345	0.0998	0.0208	0.0227	0.0051	0.0026	0.0233	0.0224	0.1092	0.0295	0.1175	0.0485	0.0014
7	rs117956420	62584266	0.81	0.384295662080596	0.97	0.212655582583661	0.504968467479151	0.0898322451028247	0.0089	0.0073	0.0986	0.0125	0.0484	0.0144	0.0174	0.0325	0.0021	0.0416	0.0498	0.1224	0.002	0.0345	0.0998	0.0208	0.0227	0.0051	0.0026	0.0233	0.0224	0.1092	0.0295	0.1175	0.0485	0.0014
7	rs17145086	62624357	0.81	0.384295662080596	0.97	0.212655582583661	0.541632511635031	0.107679661383449	0.009	0.0074	0.0983	0.0125	0.0483	0.0144	0.0173	0.0325	0.0021	0.0414	0.0498	0.1234	0.0021	0.0343	0.0994	0.0207	0.0226	0.0053	0.0026	0.0233	0.0225	0.1095	0.0294	0.1172	0.0485	0.0015
7	rs7798771	62628270	0.81	0.384295662080596	0.97	0.212655582583661	0.564588022511158	0.13960318846122	0.0092	0.0076	0.0983	0.0125	0.0483	0.0144	0.0171	0.0326	0.0021	0.0414	0.0498	0.1233	0.0021	0.0344	0.0992	0.0207	0.0226	0.0053	0.0027	0.0233	0.0226	0.1093	0.0294	0.1171	0.0485	0.0015
7	rs6972056	62629758	0.81	0.384295662080596	0.96	0.241969076141015	0.605052761621817	0.148078359229789	0.0092	0.0076	0.0983	0.0124	0.0482	0.0144	0.017	0.033	0.0021	0.042	0.0498	0.1233	0.0021	0.0343	0.0991	0.0207	0.0226	0.0054	0.0027	0.0233	0.0225	0.1092	0.0294	0.1171	0.0483	0.0015
7	rs117225877	62650394	0.81	0.384295662080596	0.96	0.241969076141015	0.589964746700361	0.176453972397721	0.0092	0.0077	0.0983	0.0125	0.0482	0.0145	0.0171	0.0329	0.0022	0.0418	0.0494	0.1235	0.0021	0.0344	0.0988	0.0206	0.0226	0.0055	0.0027	0.0233	0.0225	0.1094	0.0296	0.1166	0.0486	0.0015
7	rs1609795	62650531	0.81	0.384295662080596	0.96	0.241969076141015	0.565857864038116	0.180172472046848	0.0092	0.0077	0.0983	0.0127	0.0482	0.0145	0.0171	0.0329	0.0022	0.0418	0.0494	0.1232	0.0021	0.0344	0.0988	0.0206	0.0226	0.0055	0.0027	0.0233	0.0225	0.1094	0.0296	0.1166	0.0486	0.0015
7	rs13241797	62659640	0.81	0.384295662080596	0.96	0.241969076141015	0.581877106074602	0.155197818379326	0.0093	0.0077	0.0977	0.0129	0.0482	0.0148	0.0171	0.033	0.0021	0.0416	0.0493	0.1232	0.0024	0.0347	0.0983	0.0207	0.0225	0.0055	0.003	0.0233	0.0226	0.1096	0.0296	0.1165	0.0487	0.0013
7	rs58689237	62662126	0.81	0.384295662080596	0.96	0.241969076141015	0.545306786687456	0.135479749741166	0.0093	0.0075	0.0976	0.013	0.0486	0.015	0.0171	0.0331	0.0022	0.0417	0.0491	0.1232	0.0025	0.0349	0.0982	0.0207	0.0225	0.0056	0.003	0.0231	0.0227	0.1093	0.0296	0.1164	0.0487	0.0013
7	rs6957316	62662471	0.81	0.384295662080596	0.96	0.241969076141015	0.562785808718239	0.154528282011522	0.0093	0.0074	0.0976	0.013	0.0487	0.015	0.0171	0.033	0.0021	0.0418	0.0491	0.1235	0.0025	0.0352	0.0979	0.0207	0.0225	0.0055	0.0028	0.0231	0.0227	0.1094	0.0297	0.1164	0.0488	0.0012
7	rs73125441	62662651	0.81	0.384295662080596	0.96	0.241969076141015	0.55985465329488	0.129514703686575	0.0092	0.0074	0.0976	0.0129	0.0488	0.015	0.0171	0.0329	0.002	0.0418	0.0492	0.1236	0.0025	0.0353	0.0978	0.0207	0.0225	0.0055	0.0026	0.0231	0.0227	0.1094	0.0298	0.1164	0.0489	0.001
7	rs115032608	62664232	0.81	0.384295662080596	0.96	0.241969076141015	0.538819158456649	0.121542442756729	0.0092	0.0074	0.0974	0.0129	0.0486	0.0151	0.017	0.0329	0.0019	0.0417	0.0491	0.1238	0.0025	0.0355	0.0979	0.0207	0.0226	0.0056	0.0026	0.0231	0.0227	0.1093	0.0298	0.1161	0.0492	0.001
7	rs11770099	62667508	0.81	0.384295662080596	0.96	0.241969076141015	0.544255797414858	0.117023328175156	0.0093	0.0074	0.0971	0.0128	0.0486	0.0152	0.0168	0.0327	0.0018	0.0418	0.049	0.124	0.0025	0.0357	0.0982	0.0207	0.0227	0.0055	0.0026	0.023	0.0226	0.1094	0.0299	0.1157	0.0493	0.001
7	rs117000946	62674074	0.81	0.384295662080596	0.96	0.241969076141015	0.553351991275538	0.123561772776244	0.0093	0.0075	0.0969	0.0128	0.0487	0.0153	0.0167	0.0327	0.0017	0.0418	0.0489	0.1241	0.0025	0.0358	0.0984	0.0207	0.0228	0.0055	0.0026	0.023	0.0226	0.1094	0.0299	0.1155	0.0494	9e-04
7	rs114283962	62676084	0.81	0.384295662080596	0.96	0.241969076141015	0.555405097268075	0.137215233806753	0.0093	0.0075	0.0968	0.0128	0.0486	0.0154	0.0166	0.0327	0.0017	0.0418	0.0489	0.1241	0.0025	0.0358	0.0984	0.0207	0.0229	0.0056	0.0027	0.023	0.0226	0.1094	0.0299	0.1154	0.0494	0.001
7	rs28628151	62676413	0.81	0.384295662080596	0.96	0.241969076141015	0.548070182436374	0.168210892011601	0.0094	0.0075	0.0968	0.0128	0.0486	0.0154	0.0166	0.0327	0.0017	0.0418	0.0489	0.1242	0.0025	0.0359	0.0984	0.0207	0.0228	0.0056	0.0027	0.023	0.0226	0.1094	0.03	0.1154	0.0494	0.001
7	rs76238982	62694258	0.81	0.384295662080596	0.96	0.241969076141015	0.532498220722457	0.231268441210747	0.0093	0.0076	0.0964	0.0128	0.0485	0.0155	0.0164	0.0329	0.0015	0.0418	0.0494	0.1239	0.0026	0.0363	0.0981	0.021	0.0228	0.0052	0.0026	0.023	0.0226	0.1095	0.0306	0.1154	0.0489	9e-04
7	rs1990460	62699114	0.81	0.384295662080596	0.96	0.241969076141015	0.522278052310459	0.210216168616924	0.0093	0.0076	0.0964	0.0128	0.0485	0.0155	0.0163	0.0329	0.0015	0.0418	0.0494	0.1241	0.0026	0.0364	0.0981	0.0208	0.0228	0.0052	0.0027	0.0229	0.0226	0.1095	0.0307	0.1152	0.0488	9e-04
7	rs12667898	62705018	0.81	0.384295662080596	0.96	0.241969076141015	0.567329874403695	0.167423667805137	0.0094	0.0079	0.0963	0.0129	0.0485	0.0152	0.0162	0.033	0.0015	0.0419	0.0494	0.1244	0.0027	0.0365	0.098	0.0206	0.0228	0.0054	0.0027	0.0229	0.0226	0.1091	0.0307	0.1154	0.0487	0.001
7	rs61162413	62719439	0.81	0.384295662080596	0.96	0.241969076141015	0.592558262355943	0.143864704229417	0.0095	0.0081	0.096	0.0129	0.0483	0.0152	0.0161	0.033	0.0015	0.0419	0.0493	0.1249	0.0027	0.0365	0.0977	0.0205	0.0229	0.0055	0.0029	0.0228	0.0226	0.1087	0.0308	0.1155	0.0486	0.0011
7	rs114419072	62728055	0.81	0.384295662080596	0.96	0.241969076141015	0.579035035609902	0.138958796567564	0.0095	0.0081	0.096	0.0129	0.0483	0.0152	0.0161	0.0331	0.0018	0.0417	0.0491	0.125	0.0027	0.0365	0.0977	0.0205	0.0229	0.0055	0.0029	0.0228	0.0225	0.1088	0.0308	0.1154	0.0486	0.0011
7	rs55818244	62829567	0.81	0.384295662080596	0.96	0.241969076141015	0.626540606987505	0.156539983186341	0.01	0.008	0.0955	0.0126	0.047	0.0152	0.0161	0.033	0.0019	0.042	0.0488	0.1259	0.0028	0.0366	0.0977	0.0201	0.0234	0.0055	0.0031	0.0228	0.0222	0.1097	0.0313	0.1148	0.0483	0.0012
7	rs117227524	62833251	0.81	0.384295662080596	0.96	0.241969076141015	0.615927501278256	0.158368059185819	0.01	0.008	0.0955	0.0126	0.0469	0.0152	0.0161	0.033	0.0019	0.042	0.0488	0.1259	0.0028	0.0366	0.0979	0.0201	0.0233	0.0055	0.0031	0.0228	0.0221	0.1096	0.0313	0.115	0.0483	0.0012
7	rs10245055	62834678	0.81	0.384295662080596	0.95	0.274028283204826	0.610028837291927	0.155006416924415	0.01	0.008	0.0954	0.0126	0.0468	0.0152	0.0161	0.033	0.0018	0.0422	0.0487	0.126	0.0028	0.0366	0.0982	0.0201	0.0231	0.0055	0.0031	0.0228	0.0221	0.1095	0.0313	0.1152	0.0482	0.0012
7	rs35642833	62834926	0.81	0.384295662080596	0.95	0.274028283204826	0.61961868489056	0.153287601628678	0.01	0.008	0.0954	0.0126	0.0468	0.0152	0.0161	0.033	0.0018	0.0422	0.0487	0.126	0.0028	0.0366	0.0981	0.0201	0.0232	0.0055	0.0031	0.0228	0.0221	0.1095	0.0313	0.1152	0.0482	0.0012
7	rs62475975	62835104	0.81	0.384295662080596	0.95	0.274028283204826	0.619409479817442	0.155102107123548	0.01	0.008	0.0954	0.0126	0.0468	0.0152	0.0161	0.033	0.0018	0.0422	0.0487	0.126	0.0028	0.0366	0.0981	0.0201	0.0232	0.0055	0.0031	0.0228	0.0221	0.1095	0.0313	0.1152	0.0482	0.0012
7	rs1640087	62934633	0.81	0.384295662080596	0.95	0.274028283204826	0.687259310170491	0.112654380909882	0.0099	0.0081	0.0949	0.0122	0.0466	0.0148	0.0162	0.0326	0.0018	0.0423	0.0491	0.1265	0.0029	0.0366	0.0993	0.0202	0.0233	0.0057	0.0032	0.0228	0.0217	0.1094	0.0311	0.1154	0.0482	0.0012
7	rs1722597	62935592	0.81	0.384295662080596	0.95	0.274028283204826	0.693264657324033	0.0967869462338897	0.0098	0.008	0.0949	0.0122	0.0466	0.0149	0.0162	0.0322	0.0018	0.042	0.049	0.1265	0.0029	0.0365	0.0994	0.0203	0.0235	0.0057	0.0032	0.0227	0.0217	0.1095	0.031	0.1157	0.0482	0.0012
7	rs117235387	63137630	0.83	0.29697514221559	0.95	0.274028283204826	0.450403309878792	0.0291245998673165	0.0101	0.0077	0.0942	0.0117	0.0456	0.0141	0.0157	0.032	0.0017	0.042	0.0481	0.1286	0.0021	0.0374	0.1021	0.0199	0.0236	0.0056	0.0026	0.0221	0.0207	0.1137	0.0299	0.1156	0.0471	0.0014
7	rs117719941	63200346	0.83	0.29697514221559	0.95	0.274028283204826	0.445680465412894	0.0298445901737931	0.01	0.0077	0.094	0.0117	0.0454	0.014	0.0157	0.0319	0.0017	0.042	0.0481	0.1289	0.002	0.0375	0.1023	0.0199	0.0237	0.0056	0.0025	0.022	0.0207	0.1143	0.0296	0.1154	0.0471	0.0014
7	rs117742941	63207877	0.83	0.29697514221559	0.95	0.274028283204826	0.42937309671799	0.0336686125553273	0.0099	0.0076	0.0938	0.0117	0.0453	0.0139	0.0157	0.0322	0.0017	0.042	0.0482	0.1289	0.002	0.0378	0.1024	0.0199	0.0237	0.0055	0.0025	0.0221	0.0208	0.1145	0.0297	0.1151	0.047	0.0014
7	rs56080486	63209464	0.83	0.29697514221559	0.95	0.274028283204826	0.430310243190287	0.0380805533671261	0.0099	0.0075	0.0938	0.0117	0.0453	0.0139	0.0157	0.0322	0.0017	0.042	0.0481	0.1292	0.002	0.0378	0.1024	0.0198	0.0237	0.0055	0.0025	0.0221	0.021	0.1145	0.0297	0.1151	0.047	0.0014
7	rs1734050	63244191	0.83	0.29697514221559	0.95	0.274028283204826	0.410156595779261	0.0192130934442675	0.0098	0.0075	0.094	0.0117	0.0452	0.0138	0.0157	0.0322	0.0017	0.042	0.0481	0.1312	0.0019	0.0379	0.1021	0.0198	0.0237	0.0055	0.0024	0.0221	0.0193	0.1149	0.0295	0.1151	0.0469	0.0014
7	rs13312079	63249780	0.83	0.29697514221559	0.95	0.274028283204826	0.411645665683601	0.0166059957971695	0.0098	0.0075	0.0941	0.0117	0.0452	0.0138	0.0157	0.0322	0.0017	0.042	0.0481	0.1317	0.0019	0.0379	0.1021	0.0198	0.0237	0.0055	0.0024	0.0221	0.0189	0.1149	0.0295	0.1151	0.0469	0.0014
7	rs1313471	63266652	0.83	0.29697514221559	0.95	0.274028283204826	0.397834084647	0.0156367713903019	0.0097	0.0075	0.0942	0.0117	0.0451	0.0139	0.0156	0.0322	0.0017	0.0419	0.048	0.1319	0.0019	0.038	0.1022	0.0199	0.0237	0.0054	0.0024	0.022	0.0191	0.1149	0.0295	0.1148	0.0468	0.0014
7	rs1153014	63273551	0.83	0.29697514221559	0.95	0.274028283204826	0.404625063093361	0.00964221567569379	0.0097	0.0075	0.0941	0.0118	0.045	0.0139	0.0155	0.032	0.0017	0.0418	0.0479	0.132	0.0019	0.038	0.1023	0.0202	0.0237	0.0054	0.0023	0.0219	0.0192	0.1148	0.0294	0.1149	0.0468	0.0014
7	rs117433717	63288733	0.83	0.29697514221559	0.95	0.274028283204826	0.398003154740777	0.00942194244073991	0.0095	0.0074	0.094	0.0119	0.0448	0.0141	0.0154	0.0316	0.0016	0.0415	0.048	0.1324	0.0018	0.0382	0.1025	0.0203	0.0236	0.0054	0.0022	0.0218	0.0195	0.1149	0.0294	0.1152	0.0468	0.0013
7	rs35964759	63294380	0.83	0.29697514221559	0.95	0.274028283204826	0.391939433676433	0.011895846493186	0.0094	0.0074	0.094	0.0119	0.0447	0.0141	0.0154	0.0315	0.0016	0.0414	0.048	0.1326	0.0017	0.0382	0.1026	0.0203	0.0236	0.0054	0.0022	0.0218	0.0196	0.115	0.0293	0.1153	0.0469	0.0013
7	rs76540627	63294475	0.83	0.29697514221559	0.95	0.274028283204826	0.392442950626764	0.0111377005746952	0.0094	0.0074	0.094	0.0119	0.0447	0.0141	0.0154	0.0315	0.0016	0.0414	0.048	0.1326	0.0017	0.0382	0.1026	0.0203	0.0236	0.0054	0.0022	0.0218	0.0196	0.115	0.0293	0.1153	0.0469	0.0013
7	rs6950404	63300156	0.83	0.29697514221559	0.95	0.274028283204826	0.405364218026426	0.00931278839725393	0.0094	0.0074	0.0941	0.0119	0.0446	0.0141	0.0153	0.0315	0.0015	0.0414	0.0479	0.1328	0.0017	0.0383	0.1026	0.0203	0.0236	0.0054	0.0022	0.0218	0.0196	0.1151	0.0292	0.1155	0.0468	0.0013
7	rs12540050	63301930	0.83	0.29697514221559	0.95	0.274028283204826	0.403886584991391	0.0104337750864536	0.0093	0.0074	0.0942	0.0118	0.0445	0.0141	0.0153	0.0314	0.0015	0.0413	0.0479	0.1329	0.0017	0.0384	0.1027	0.0203	0.0236	0.0054	0.0021	0.0219	0.0196	0.1152	0.0292	0.1155	0.0468	0.0013
7	rs59745935	63313180	0.83	0.29697514221559	0.95	0.274028283204826	0.529966777590136	0.030134880034563	0.0088	0.0074	0.0945	0.0118	0.0426	0.0132	0.0143	0.0304	0.0011	0.0404	0.0453	0.1392	0.0014	0.0401	0.1062	0.0191	0.024	0.0052	0.0015	0.0229	0.0205	0.1178	0.0265	0.1146	0.0458	0.0012
7	rs6959383	63314453	0.83	0.29697514221559	0.96	0.241969076141015	0.551831029488703	0.0359487385041832	0.0087	0.0074	0.0945	0.0117	0.0423	0.0132	0.0142	0.0302	0.0011	0.0403	0.0451	0.14	0.0014	0.0403	0.1065	0.019	0.024	0.0052	0.0014	0.023	0.0205	0.1178	0.0265	0.1145	0.0458	0.0012
7	rs76623050	63316139	0.83	0.29697514221559	0.95	0.274028283204826	0.590305697512367	0.0421700959284025	0.0086	0.0074	0.0947	0.0117	0.0419	0.0131	0.0141	0.03	0.0011	0.0402	0.0448	0.1403	0.0014	0.0405	0.1068	0.0188	0.0241	0.0052	0.0016	0.023	0.0205	0.1179	0.0263	0.1144	0.046	0.0012
7	rs6951417	63317591	0.82	0.338707801994422	0.95	0.274028283204826	0.597898293007614	0.0386221989422555	0.0085	0.0074	0.0948	0.0117	0.0416	0.013	0.0141	0.0299	0.0011	0.0402	0.0447	0.1407	0.0014	0.0407	0.1071	0.0187	0.024	0.0052	0.0016	0.023	0.0205	0.118	0.0262	0.1144	0.046	0.0012
7	rs75724176	63318466	0.82	0.338707801994422	0.95	0.274028283204826	0.605328717579469	0.0372745871565711	0.0087	0.0074	0.0948	0.0118	0.0415	0.0131	0.014	0.0298	0.0011	0.0402	0.0446	0.1406	0.0014	0.0407	0.1073	0.0187	0.0241	0.0052	0.0015	0.023	0.0205	0.1181	0.0261	0.1144	0.0461	0.0012
7	rs56381247	63339141	0.82	0.338707801994422	0.95	0.274028283204826	0.692311031471508	0.0363706320443255	0.0085	0.0073	0.0949	0.0119	0.0406	0.0129	0.0135	0.0293	0.001	0.04	0.0437	0.1423	0.0013	0.0412	0.1091	0.0182	0.024	0.005	0.0013	0.0229	0.0204	0.1185	0.0254	0.1145	0.0463	0.0013
7	rs75131236	63340706	0.82	0.338707801994422	0.95	0.274028283204826	0.729859563973309	0.0374351547775901	0.0085	0.0073	0.0949	0.012	0.0406	0.0127	0.0135	0.0292	0.001	0.0398	0.0437	0.1424	0.0012	0.0412	0.1092	0.0183	0.0241	0.005	0.0013	0.0229	0.0204	0.1186	0.0253	0.1145	0.0462	0.0013
7	rs76883869	63343371	0.82	0.338707801994422	0.95	0.274028283204826	0.736630073307072	0.0386221989422555	0.0085	0.0073	0.0948	0.0121	0.0405	0.0128	0.0134	0.0292	0.001	0.0396	0.0436	0.1426	0.0012	0.0413	0.1094	0.0184	0.0242	0.005	0.0012	0.0229	0.0204	0.1186	0.0253	0.1145	0.0462	0.0014
7	rs112847735	63344028	0.82	0.338707801994422	0.95	0.274028283204826	0.742747072621563	0.0391126345579605	0.0085	0.0073	0.0948	0.0122	0.0405	0.0129	0.0134	0.0291	0.001	0.0396	0.0436	0.1426	0.0012	0.0413	0.1094	0.0184	0.0242	0.005	0.0012	0.0228	0.0204	0.1186	0.0252	0.1145	0.0462	0.0014
7	rs78696065	63344087	0.82	0.338707801994422	0.95	0.274028283204826	0.74297405554152	0.0391672998305156	0.0085	0.0073	0.0948	0.0122	0.0405	0.0129	0.0134	0.0291	0.001	0.0396	0.0436	0.1426	0.0012	0.0413	0.1094	0.0184	0.0242	0.005	0.0012	0.0228	0.0204	0.1186	0.0252	0.1145	0.0462	0.0014
7	rs10235050	63348783	0.82	0.338707801994422	0.95	0.274028283204826	0.739345990559121	0.0414942138465787	0.0085	0.0073	0.0948	0.0124	0.0402	0.013	0.0134	0.029	0.0011	0.0393	0.0435	0.1426	0.0012	0.0412	0.1096	0.0185	0.0244	0.0051	0.0012	0.0229	0.0203	0.1186	0.0252	0.1145	0.0463	0.0014
7	rs76420302	63351238	0.82	0.338707801994422	0.95	0.274028283204826	0.729259076291919	0.0407675332562023	0.0085	0.0073	0.0948	0.0124	0.0402	0.0131	0.0134	0.029	0.0011	0.0392	0.0437	0.1426	0.0012	0.0412	0.1097	0.0186	0.0244	0.0051	0.0012	0.0228	0.0203	0.1186	0.0252	0.1144	0.0463	0.0014
7	rs73123053	63353286	0.82	0.338707801994422	0.95	0.274028283204826	0.728133750326017	0.0429647877345991	0.0085	0.0073	0.0948	0.0124	0.0402	0.0131	0.0134	0.029	0.0011	0.0392	0.0437	0.1426	0.0013	0.0412	0.1097	0.0186	0.0244	0.0051	0.0012	0.0228	0.0203	0.1186	0.0251	0.1143	0.0463	0.0014
7	rs17685195	63357289	0.82	0.338707801994422	0.95	0.274028283204826	0.733918560889659	0.0446899155450861	0.0085	0.0073	0.0947	0.0125	0.0403	0.0131	0.0133	0.0291	0.0011	0.0392	0.0438	0.1427	0.0012	0.0412	0.1095	0.0186	0.0244	0.0051	0.0011	0.0229	0.0203	0.1186	0.0251	0.1143	0.0464	0.0013
7	rs77928582	63369869	0.82	0.338707801994422	0.95	0.274028283204826	0.722294442972252	0.0417752375034905	0.0085	0.0074	0.0945	0.0126	0.0406	0.0132	0.0134	0.029	0.0011	0.039	0.0436	0.1429	0.0012	0.0409	0.1097	0.0187	0.0245	0.0051	0.0011	0.0229	0.0202	0.1186	0.025	0.1142	0.0464	0.0014
7	rs4717937	63370697	0.82	0.338707801994422	0.95	0.274028283204826	0.721173884610367	0.0427939392770941	0.0085	0.0074	0.0945	0.0126	0.0406	0.0132	0.0134	0.029	0.0011	0.039	0.0436	0.1429	0.0012	0.0409	0.1097	0.0187	0.0245	0.0051	0.0011	0.0229	0.0202	0.1186	0.025	0.1142	0.0464	0.0014
7	rs79370972	63383346	0.82	0.338707801994422	0.94	0.308944172156586	0.69583502661598	0.04949709514237	0.0085	0.0074	0.0945	0.0126	0.0406	0.0132	0.0134	0.029	0.0011	0.0389	0.0435	0.1432	0.0013	0.0409	0.1098	0.0187	0.0245	0.0049	0.0011	0.0229	0.0202	0.1186	0.025	0.1143	0.0465	0.0014
7	rs112958736	63383751	0.82	0.338707801994422	0.94	0.308944172156586	0.695100201796266	0.0494364340385127	0.0085	0.0074	0.0945	0.0126	0.0406	0.0132	0.0134	0.029	0.0011	0.0389	0.0435	0.1432	0.0013	0.0409	0.1098	0.0187	0.0245	0.0049	0.0011	0.0229	0.0202	0.1186	0.025	0.1143	0.0465	0.0014
7	rs78348673	63387223	0.82	0.338707801994422	0.94	0.308944172156586	0.684265410799759	0.0516406600843847	0.0085	0.0074	0.0944	0.0126	0.0406	0.0132	0.0134	0.029	0.0011	0.0389	0.0435	0.1433	0.0013	0.0409	0.1098	0.0187	0.0245	0.0048	0.0011	0.0229	0.0202	0.1186	0.025	0.1143	0.0465	0.0014
7	rs62464466	63400257	0.81	0.384295662080596	0.94	0.308944172156586	0.641906601321388	0.0554705311692751	0.0085	0.0074	0.0944	0.0128	0.0406	0.0132	0.0134	0.0291	0.0011	0.0388	0.0433	0.1431	0.0013	0.0409	0.1098	0.0187	0.0244	0.0048	0.0011	0.0229	0.0202	0.1188	0.025	0.1143	0.0465	0.0014
7	rs62464468	63408573	0.81	0.384295662080596	0.94	0.308944172156586	0.63342723962577	0.0526337298362892	0.0086	0.0074	0.0943	0.0128	0.0407	0.0131	0.0133	0.0291	0.0011	0.0388	0.0434	0.1432	0.0013	0.041	0.1097	0.0186	0.0243	0.0047	0.0012	0.023	0.0203	0.1188	0.025	0.1143	0.0465	0.0014
7	rs17840377	63413183	0.81	0.384295662080596	0.94	0.308944172156586	0.579237825865451	0.0595491463619057	0.0085	0.0074	0.0939	0.0128	0.0408	0.0132	0.0131	0.029	0.0011	0.0385	0.0431	0.1433	0.0013	0.0411	0.1099	0.0186	0.0241	0.0045	0.0012	0.0232	0.0204	0.1198	0.025	0.1141	0.0465	0.0013
7	rs75489856	63413572	0.81	0.384295662080596	0.94	0.308944172156586	0.578359306873076	0.0614679728446678	0.0085	0.0074	0.0939	0.0128	0.0408	0.0132	0.0131	0.029	0.0011	0.0384	0.0431	0.1433	0.0013	0.041	0.1099	0.0186	0.0241	0.0045	0.0012	0.0232	0.0204	0.1198	0.025	0.1141	0.0465	0.0013
7	rs6961742	63414443	0.81	0.384295662080596	0.94	0.308944172156586	0.576132009785152	0.0614679728446678	0.0085	0.0074	0.0939	0.0128	0.0408	0.0132	0.0131	0.029	0.0011	0.0384	0.0431	0.1433	0.0013	0.0408	0.11	0.0186	0.0241	0.0045	0.0012	0.0232	0.0204	0.12	0.025	0.1141	0.0466	0.0013
7	rs75040996	63418636	0.81	0.384295662080596	0.94	0.308944172156586	0.574851443560338	0.0604061116483617	0.0085	0.0074	0.0939	0.0128	0.0408	0.0132	0.0131	0.029	0.0011	0.0384	0.0431	0.1433	0.0013	0.0408	0.11	0.0187	0.0241	0.0045	0.0012	0.0232	0.0204	0.12	0.025	0.1141	0.0466	0.0013
7	rs73125042	63425336	0.81	0.384295662080596	0.94	0.308944172156586	0.574245323308679	0.0610024421931674	0.0085	0.0074	0.094	0.0128	0.0408	0.0132	0.0131	0.029	0.0011	0.0384	0.0431	0.1431	0.0013	0.0409	0.11	0.0187	0.0241	0.0045	0.0012	0.0232	0.0204	0.12	0.025	0.1141	0.0465	0.0013
7	rs10248196	63426198	0.81	0.384295662080596	0.94	0.308944172156586	0.574043349497792	0.0613348109297567	0.0085	0.0074	0.094	0.0128	0.0408	0.0132	0.0131	0.029	0.0011	0.0384	0.0431	0.1431	0.0013	0.0409	0.11	0.0187	0.0241	0.0045	0.0012	0.0232	0.0204	0.1201	0.025	0.1141	0.0465	0.0013
7	rs142219806	63429816	0.81	0.384295662080596	0.94	0.308944172156586	0.573437626930996	0.060538414465843	0.0085	0.0074	0.094	0.0128	0.0408	0.0132	0.0131	0.0289	0.0011	0.0384	0.0431	0.1431	0.0013	0.0409	0.11	0.0187	0.0241	0.0045	0.0012	0.0232	0.0204	0.1201	0.025	0.1141	0.0465	0.0013
7	rs10270635	63442174	0.81	0.384295662080596	0.93	0.346822133743557	0.597212435246737	0.0911597400466434	0.0086	0.0074	0.0941	0.0129	0.0405	0.0132	0.0132	0.0287	0.0011	0.0382	0.0431	0.1435	0.0012	0.0408	0.1103	0.0187	0.024	0.0046	0.0012	0.0231	0.0205	0.1205	0.0249	0.114	0.0463	0.0014
7	rs56068860	63444254	0.81	0.384295662080596	0.93	0.346822133743557	0.581538424877074	0.0996095188275764	0.0086	0.0074	0.0943	0.0128	0.0405	0.0131	0.0131	0.0287	0.0011	0.0383	0.0431	0.1436	0.0012	0.0408	0.1103	0.0187	0.0238	0.0046	0.0012	0.023	0.0206	0.1205	0.0248	0.1142	0.0462	0.0014
7	rs74526584	63447160	0.81	0.384295662080596	0.93	0.346822133743557	0.57606457844787	0.100503156051282	0.0086	0.0074	0.0943	0.0128	0.0405	0.013	0.0131	0.0287	0.0011	0.0383	0.043	0.1436	0.0012	0.0408	0.1103	0.0187	0.0237	0.0046	0.0012	0.023	0.0206	0.1205	0.0248	0.1143	0.0462	0.0014
7	rs2013476	63457358	0.81	0.384295662080596	0.93	0.346822133743557	0.560853104714293	0.131492025040899	0.0086	0.0074	0.0945	0.0126	0.0405	0.013	0.0131	0.0286	0.0012	0.0384	0.0429	0.1438	0.0012	0.0408	0.1103	0.0187	0.0235	0.0046	0.0012	0.023	0.0206	0.1206	0.0248	0.1145	0.0461	0.0014
7	rs117518390	63482836	0.81	0.384295662080596	0.93	0.346822133743557	0.561652466377175	0.13212349450214	0.0086	0.0074	0.0945	0.0126	0.0405	0.013	0.0131	0.0286	0.0012	0.0384	0.0429	0.1438	0.0012	0.0408	0.1103	0.0187	0.0235	0.0046	0.0012	0.023	0.0206	0.1206	0.0248	0.1145	0.0461	0.0014
7	rs11972314	63492253	0.81	0.384295662080596	0.93	0.346822133743557	0.570816278121991	0.143213210765315	0.0086	0.0075	0.0946	0.0126	0.0405	0.013	0.0131	0.0285	0.0012	0.0384	0.0429	0.1439	0.0013	0.0408	0.1104	0.0187	0.0235	0.0047	0.0012	0.023	0.0206	0.1207	0.0247	0.1146	0.0461	0.0014
7	rs970354	63494602	0.81	0.384295662080596	0.93	0.346822133743557	0.571420707103638	0.137948383680462	0.0085	0.0075	0.0946	0.0126	0.0404	0.013	0.0131	0.0285	0.0012	0.0384	0.0429	0.1439	0.0013	0.0408	0.1104	0.0187	0.0235	0.0047	0.0012	0.023	0.0205	0.1207	0.0247	0.1146	0.0461	0.0014
7	rs7793262	63500086	0.81	0.384295662080596	0.93	0.346822133743557	0.62668080652609	0.136392152344179	0.0085	0.0075	0.0948	0.0126	0.0404	0.013	0.0131	0.0283	0.0012	0.0384	0.0428	0.1439	0.0013	0.0408	0.1106	0.0187	0.0238	0.0047	0.0012	0.023	0.0204	0.1207	0.0246	0.1146	0.046	0.0014
7	rs6460107	63507399	0.81	0.384295662080596	0.93	0.346822133743557	0.641198026809209	0.13960318846122	0.0085	0.0075	0.0948	0.0125	0.0404	0.013	0.0131	0.0283	0.0012	0.0383	0.0428	0.1439	0.0013	0.0408	0.1106	0.0187	0.0239	0.0047	0.0012	0.0229	0.0204	0.1207	0.0245	0.1146	0.046	0.0014
7	rs79306039	63511100	0.81	0.384295662080596	0.93	0.346822133743557	0.641198026809209	0.13960318846122	0.0085	0.0075	0.0948	0.0125	0.0404	0.013	0.0131	0.0283	0.0012	0.0383	0.0428	0.1439	0.0013	0.0408	0.1106	0.0187	0.0239	0.0047	0.0012	0.0229	0.0204	0.1207	0.0245	0.1146	0.046	0.0014
7	rs12535845	63524798	0.81	0.384295662080596	0.93	0.346822133743557	0.632863776909044	0.135206467687963	0.0085	0.0074	0.0949	0.0125	0.0404	0.013	0.0131	0.0282	0.0012	0.0383	0.0429	0.144	0.0013	0.0408	0.1106	0.0186	0.0238	0.0047	0.0012	0.0229	0.0204	0.1208	0.0244	0.1146	0.0461	0.0014
7	rs117285521	63529174	0.81	0.384295662080596	0.93	0.346822133743557	0.637024690486966	0.131041660402904	0.0085	0.0074	0.0949	0.0125	0.0404	0.013	0.013	0.0282	0.0012	0.0383	0.0429	0.1441	0.0013	0.0408	0.1106	0.0186	0.0238	0.0047	0.0012	0.0229	0.0205	0.1208	0.0244	0.1146	0.046	0.0014
7	rs117420777	63529988	0.81	0.384295662080596	0.93	0.346822133743557	0.638862258382892	0.13630081096927	0.0085	0.0074	0.0949	0.0125	0.0404	0.013	0.013	0.0282	0.0012	0.0383	0.0429	0.1441	0.0013	0.0408	0.1106	0.0186	0.0238	0.0047	0.0012	0.0229	0.0205	0.1208	0.0244	0.1146	0.046	0.0014
7	rs118000937	63535192	0.81	0.384295662080596	0.93	0.346822133743557	0.640065048404423	0.136392152344179	0.0085	0.0074	0.0949	0.0125	0.0404	0.013	0.013	0.0281	0.0012	0.0383	0.0429	0.1441	0.0013	0.0408	0.1106	0.0186	0.0238	0.0047	0.0012	0.0229	0.0205	0.1208	0.0244	0.1146	0.046	0.0014
7	rs116855889	63564934	0.81	0.384295662080596	0.93	0.346822133743557	0.717369751852054	0.137673284872063	0.0083	0.0074	0.095	0.0126	0.0405	0.0132	0.013	0.0278	0.0011	0.0385	0.0425	0.1451	0.0012	0.0409	0.111	0.0185	0.024	0.0047	0.0011	0.0225	0.0204	0.1206	0.0241	0.1148	0.0462	0.0011
7	rs62461191	63569149	0.81	0.384295662080596	0.94	0.308944172156586	0.729259076291919	0.123561772776244	0.0083	0.0074	0.0951	0.0126	0.0405	0.0132	0.013	0.0278	0.0011	0.0385	0.0425	0.1453	0.0011	0.0409	0.111	0.0185	0.0241	0.0047	0.001	0.0224	0.0204	0.1206	0.0241	0.1149	0.0462	0.0011
7	rs117778188	63592864	0.81	0.384295662080596	0.94	0.308944172156586	0.761307687318371	0.143306215564723	0.0083	0.0074	0.0951	0.0126	0.0405	0.0132	0.013	0.0277	0.0011	0.0385	0.0424	0.1454	0.0011	0.041	0.1111	0.0185	0.0241	0.0047	0.001	0.0223	0.0203	0.1206	0.024	0.1149	0.0463	0.001
7	rs17139447	63593335	0.81	0.384295662080596	0.94	0.308944172156586	0.76138416806781	0.143678453793877	0.0083	0.0074	0.0951	0.0126	0.0405	0.0132	0.013	0.0277	0.0011	0.0385	0.0424	0.1454	0.0011	0.041	0.1111	0.0185	0.0241	0.0047	0.001	0.0223	0.0203	0.1206	0.024	0.1149	0.0463	0.001
7	rs3979414	63595645	0.81	0.384295662080596	0.94	0.308944172156586	0.761690124649383	0.144890643703438	0.0083	0.0074	0.0951	0.0126	0.0405	0.0132	0.013	0.0277	0.0011	0.0385	0.0424	0.1454	0.0011	0.041	0.1111	0.0185	0.0241	0.0047	0.001	0.0223	0.0203	0.1206	0.024	0.1149	0.0463	0.001
7	rs892592	63598735	0.81	0.384295662080596	0.94	0.308944172156586	0.765212485067415	0.144797267381713	0.0083	0.0074	0.0951	0.0126	0.0406	0.0132	0.013	0.0277	0.0011	0.0385	0.0424	0.1455	0.0011	0.041	0.1111	0.0185	0.0241	0.0047	0.001	0.0223	0.0203	0.1206	0.024	0.1149	0.0463	0.001
7	rs7810399	63599625	0.81	0.384295662080596	0.95	0.274028283204826	0.764292924072529	0.14638762377519	0.0083	0.0074	0.0951	0.0126	0.0406	0.0132	0.013	0.0277	0.0011	0.0385	0.0424	0.1455	0.0011	0.041	0.1111	0.0185	0.0241	0.0047	0.001	0.0223	0.0203	0.1206	0.0241	0.1149	0.0463	0.001
7	rs79694380	63617819	0.81	0.384295662080596	0.95	0.274028283204826	0.759091207088758	0.144890643703438	0.0083	0.0074	0.0952	0.0126	0.0407	0.0132	0.013	0.0277	0.0011	0.0385	0.0422	0.1456	0.0011	0.041	0.1111	0.0185	0.0241	0.0046	0.001	0.0221	0.0204	0.1206	0.0241	0.115	0.0463	0.001
7	rs4236200	63618118	0.81	0.384295662080596	0.94	0.308944172156586	0.759091207088758	0.144797267381713	0.0083	0.0074	0.0952	0.0126	0.0407	0.0132	0.013	0.0277	0.0011	0.0385	0.0422	0.1456	0.0011	0.041	0.1111	0.0185	0.0241	0.0046	0.001	0.0221	0.0204	0.1206	0.0241	0.115	0.0463	0.001
7	rs7776950	63634107	0.81	0.384295662080596	0.94	0.308944172156586	0.769202824946754	0.135935670048262	0.0082	0.0074	0.0952	0.0126	0.0406	0.0132	0.013	0.0276	0.0011	0.0385	0.0421	0.1457	0.0012	0.0411	0.111	0.0185	0.024	0.0046	0.001	0.022	0.0204	0.1205	0.0243	0.115	0.0462	0.001
7	rs992806	63634108	0.81	0.384295662080596	0.94	0.308944172156586	0.769202824946754	0.135935670048262	0.0082	0.0074	0.0952	0.0126	0.0406	0.0132	0.013	0.0276	0.0011	0.0385	0.0421	0.1457	0.0012	0.0411	0.111	0.0185	0.024	0.0046	0.001	0.022	0.0204	0.1205	0.0243	0.115	0.0462	0.001
7	rs117026012	63645151	0.81	0.384295662080596	0.94	0.308944172156586	0.755581211871609	0.121629979884351	0.0082	0.0074	0.0952	0.0126	0.0406	0.0132	0.013	0.0276	0.0011	0.0385	0.0421	0.1457	0.0012	0.0411	0.111	0.0185	0.024	0.0046	0.001	0.022	0.0204	0.1205	0.0244	0.1151	0.0462	0.001
7	rs77783291	63651975	0.81	0.384295662080596	0.94	0.308944172156586	0.726334826144318	0.139326887209051	0.0082	0.0075	0.095	0.0126	0.0408	0.0129	0.013	0.0273	0.0011	0.0386	0.0422	0.1457	0.0012	0.0406	0.1111	0.0185	0.024	0.004	0.001	0.022	0.0206	0.1202	0.0251	0.1157	0.0463	0.001
7	rs73364245	63652957	0.81	0.384295662080596	0.93	0.346822133743557	0.724762381380676	0.132575227842173	0.0082	0.0075	0.095	0.0126	0.0408	0.0129	0.0131	0.0273	0.0011	0.0386	0.0422	0.1457	0.0012	0.0406	0.1111	0.0185	0.024	0.004	0.001	0.022	0.0206	0.1202	0.0251	0.1157	0.0463	0.001
7	rs4320434	63680099	0.81	0.384295662080596	0.93	0.346822133743557	0.738138372788037	0.1553893040342	0.0082	0.0076	0.0949	0.0126	0.0408	0.0129	0.0131	0.0272	0.0011	0.0385	0.0422	0.1456	0.0012	0.0406	0.1113	0.0184	0.024	0.004	0.001	0.0219	0.0208	0.1199	0.0254	0.1159	0.0461	9e-04
7	rs117455734	63694113	0.81	0.384295662080596	0.94	0.308944172156586	0.715582658331201	0.163994830110435	0.0082	0.0076	0.0946	0.0126	0.0408	0.0129	0.0131	0.0272	0.0011	0.0387	0.0423	0.1458	0.0012	0.0407	0.1118	0.0182	0.0239	0.0041	9e-04	0.022	0.0207	0.1199	0.0254	0.1161	0.0457	9e-04
7	rs62461228	63697684	0.81	0.384295662080596	0.94	0.308944172156586	0.676624852507857	0.140340967751042	0.0082	0.0076	0.0942	0.0125	0.0408	0.0128	0.0131	0.027	0.0011	0.039	0.0423	0.1462	0.0011	0.041	0.1126	0.0178	0.0236	0.0042	9e-04	0.0221	0.0207	0.1199	0.0255	0.1164	0.045	9e-04
7	rs62461240	63700579	0.81	0.384295662080596	0.94	0.308944172156586	0.714541100353127	0.129425089351059	0.0081	0.0076	0.0948	0.0123	0.0408	0.0125	0.013	0.0269	0.001	0.039	0.0425	0.1465	0.0011	0.041	0.1127	0.0174	0.0233	0.0042	8e-04	0.0222	0.021	0.1197	0.0255	0.1166	0.0449	8e-04
7	rs74958029	63703567	0.81	0.384295662080596	0.94	0.308944172156586	0.71588036995148	0.131762517932538	0.0081	0.0076	0.0948	0.0123	0.0408	0.0125	0.013	0.0269	0.001	0.039	0.0425	0.1465	0.0011	0.041	0.1129	0.0173	0.0233	0.0042	8e-04	0.0222	0.021	0.1197	0.0255	0.1166	0.0449	8e-04
7	rs12154540	63721251	0.8	0.433874260405774	0.94	0.308944172156586	0.769202824946754	0.146012857315485	0.0081	0.0076	0.0951	0.0122	0.0409	0.0123	0.0129	0.0269	0.001	0.0391	0.0428	0.1467	0.0011	0.0411	0.1129	0.0171	0.0231	0.0042	8e-04	0.0222	0.0213	0.1196	0.0255	0.1167	0.0446	8e-04
7	rs35638959	63725626	0.8	0.433874260405774	0.94	0.308944172156586	0.778831969488152	0.156732056753697	0.0081	0.0076	0.0952	0.0122	0.0409	0.0123	0.0129	0.0269	0.001	0.0391	0.0428	0.1467	0.0011	0.0411	0.1129	0.0171	0.0231	0.0042	8e-04	0.0222	0.0213	0.1195	0.0255	0.1167	0.0446	8e-04
7	rs17139320	63726370	0.8	0.433874260405774	0.94	0.308944172156586	0.788124910727716	0.168210892011601	0.0081	0.0076	0.0951	0.0121	0.0409	0.0123	0.0128	0.0269	0.001	0.0392	0.0429	0.147	0.0011	0.0411	0.1127	0.0171	0.023	0.0042	8e-04	0.0222	0.0213	0.1195	0.0255	0.1167	0.0446	8e-04
7	rs1830035	63726645	0.8	0.433874260405774	0.94	0.308944172156586	0.789522975379769	0.174255717762222	0.0081	0.0076	0.0951	0.0121	0.0409	0.0123	0.0128	0.0269	0.001	0.0392	0.0429	0.147	0.0011	0.0411	0.1127	0.0171	0.023	0.0042	8e-04	0.0222	0.0213	0.1195	0.0255	0.1167	0.0446	8e-04
7	rs1830036	63726678	0.8	0.433874260405774	0.94	0.308944172156586	0.777364979690844	0.171868555336024	0.0081	0.0077	0.0951	0.0121	0.0409	0.0123	0.0128	0.0269	0.001	0.0392	0.0429	0.1469	0.0012	0.0412	0.1127	0.0171	0.023	0.0042	9e-04	0.0222	0.0211	0.1195	0.0254	0.1167	0.0447	8e-04
7	rs10266483	63733331	0.8	0.433874260405774	0.94	0.308944172156586	0.771432137719394	0.170481345438242	0.0081	0.0076	0.0951	0.012	0.0409	0.0123	0.0128	0.0269	0.001	0.0392	0.0429	0.1469	0.0014	0.0415	0.1127	0.0165	0.023	0.0042	9e-04	0.0222	0.0211	0.1194	0.0254	0.1167	0.0447	7e-04
7	rs12672621	63739522	0.8	0.433874260405774	0.93	0.346822133743557	0.763680151701916	0.174954125875564	0.008	0.0076	0.095	0.012	0.041	0.0123	0.0128	0.0269	0.001	0.0393	0.0431	0.147	0.0014	0.0415	0.1127	0.0165	0.023	0.0042	9e-04	0.0222	0.0212	0.1193	0.0254	0.1169	0.0446	7e-04
7	rs652918	63744619	0.8	0.433874260405774	0.93	0.346822133743557	0.761460652175752	0.177356005814347	0.008	0.0076	0.0951	0.012	0.041	0.0122	0.0128	0.0269	0.001	0.0393	0.0431	0.147	0.0014	0.0416	0.1128	0.0165	0.0229	0.0042	9e-04	0.0222	0.0212	0.1192	0.0254	0.1169	0.0446	7e-04
7	rs77902809	63745153	0.8	0.433874260405774	0.93	0.346822133743557	0.759549557312381	0.176253736723342	0.008	0.0076	0.0951	0.012	0.041	0.0122	0.0128	0.0269	0.001	0.0393	0.0431	0.147	0.0014	0.0416	0.1128	0.0165	0.0229	0.0042	9e-04	0.0222	0.0212	0.1192	0.0254	0.1169	0.0446	7e-04
7	rs72503360	63746218	0.8	0.433874260405774	0.93	0.346822133743557	0.748506697991407	0.1593332279395	0.008	0.0076	0.0949	0.012	0.041	0.0123	0.0129	0.0269	0.001	0.0393	0.0433	0.1469	0.0014	0.0416	0.1128	0.0166	0.0229	0.0042	9e-04	0.0223	0.0212	0.1189	0.0253	0.1168	0.0448	7e-04
7	rs4298393	63750610	0.8	0.433874260405774	0.93	0.346822133743557	0.721771419881842	0.177958244314392	0.0079	0.0076	0.0949	0.0121	0.0409	0.0124	0.0132	0.0268	0.001	0.0392	0.0433	0.1468	0.0013	0.0416	0.113	0.0167	0.0229	0.0042	9e-04	0.0222	0.0211	0.1186	0.0253	0.1168	0.0449	7e-04
7	rs78443059	63752366	0.8	0.433874260405774	0.93	0.346822133743557	0.707491189644907	0.193653270935827	0.0078	0.0076	0.0949	0.0121	0.0409	0.0125	0.0133	0.0268	9e-04	0.0391	0.0434	0.1468	0.0013	0.0416	0.1131	0.0168	0.0229	0.0041	8e-04	0.0222	0.0211	0.1185	0.0253	0.1168	0.045	7e-04
7	rs17768351	63756106	0.8	0.433874260405774	0.93	0.346822133743557	0.694806368968895	0.209366678391859	0.0077	0.0076	0.0949	0.0121	0.0408	0.0125	0.0136	0.0268	9e-04	0.0391	0.0434	0.1467	0.0013	0.0416	0.1132	0.0169	0.0229	0.0041	8e-04	0.0222	0.0211	0.1183	0.0253	0.1169	0.0451	7e-04
7	rs611097	63758673	0.8	0.433874260405774	0.93	0.346822133743557	0.691138143846848	0.220930067034867	0.0077	0.0076	0.0949	0.0121	0.0408	0.0125	0.0136	0.0268	9e-04	0.0391	0.0434	0.1467	0.0013	0.0416	0.1132	0.0169	0.0229	0.0041	8e-04	0.0222	0.0211	0.1183	0.0253	0.1169	0.0451	7e-04
7	rs2018968	63772458	0.8	0.433874260405774	0.93	0.346822133743557	0.602434074605962	0.204188576914804	0.0077	0.0076	0.0948	0.0122	0.0408	0.0126	0.0138	0.0269	9e-04	0.0391	0.0435	0.1458	0.0012	0.0416	0.1131	0.0169	0.0228	0.0041	8e-04	0.0222	0.0204	0.1183	0.0252	0.1183	0.0453	6e-04
7	rs143860233	63784447	0.8	0.433874260405774	0.93	0.346822133743557	0.509858322081779	0.164287752496347	0.0078	0.0076	0.0949	0.0122	0.0409	0.0127	0.0138	0.0269	9e-04	0.0391	0.0436	0.1446	0.0012	0.0416	0.1129	0.0169	0.0226	0.0041	7e-04	0.0222	0.0193	0.1184	0.0252	0.1205	0.0454	6e-04
7	rs7810545	63792156	0.8	0.433874260405774	0.93	0.346822133743557	0.500542756340159	0.165265487847853	0.0078	0.0076	0.0949	0.0122	0.0409	0.0127	0.0139	0.0269	9e-04	0.0391	0.0436	0.1444	0.0012	0.0416	0.1129	0.0169	0.0226	0.0041	7e-04	0.0222	0.0191	0.1185	0.0252	0.1209	0.0454	6e-04
7	rs2692110	63811373	0.8	0.433874260405774	0.93	0.346822133743557	0.458711953083365	0.186973510486135	0.0078	0.0076	0.0949	0.0121	0.0409	0.0127	0.0139	0.027	9e-04	0.0391	0.0437	0.1434	0.0012	0.0416	0.1126	0.0173	0.0224	0.0041	7e-04	0.0222	0.0184	0.1185	0.0252	0.1223	0.0454	7e-04
7	rs10253630	63827340	0.8	0.433874260405774	0.93	0.346822133743557	0.4293145586958	0.177255701343504	0.0078	0.0076	0.0946	0.0123	0.0409	0.0128	0.014	0.027	8e-04	0.0391	0.0441	0.1435	0.0012	0.0415	0.1122	0.0173	0.0224	0.0041	7e-04	0.0223	0.0185	0.1185	0.0254	0.1219	0.0453	6e-04
7	rs11766865	63830269	0.8	0.433874260405774	0.93	0.346822133743557	0.426042748797817	0.201144429922278	0.0078	0.0076	0.0945	0.0123	0.0409	0.0128	0.0141	0.027	8e-04	0.039	0.0444	0.1434	0.0011	0.0415	0.1122	0.0173	0.0224	0.004	6e-04	0.0223	0.0186	0.1186	0.0255	0.1217	0.0454	6e-04
7	rs78926637	63852630	0.8	0.433874260405774	0.93	0.346822133743557	0.426159385227382	0.180979982509537	0.0079	0.0076	0.0945	0.0123	0.0408	0.0129	0.0142	0.0269	8e-04	0.0388	0.0446	0.1436	0.0011	0.0415	0.1118	0.0174	0.0224	0.004	6e-04	0.0222	0.0187	0.1188	0.0254	0.1214	0.0457	6e-04
7	rs11767754	63868166	0.8	0.433874260405774	0.92	0.387761932740255	0.4293145586958	0.183105595958384	0.0079	0.0076	0.0943	0.0123	0.0407	0.013	0.0142	0.0269	8e-04	0.0388	0.0447	0.1437	0.0011	0.0415	0.1117	0.0175	0.0224	0.004	6e-04	0.0222	0.0187	0.1188	0.0254	0.1212	0.0458	6e-04
7	rs117529255	63872257	0.8	0.433874260405774	0.91	0.431857736337621	0.426334369597734	0.154623866827518	0.0079	0.0076	0.0943	0.0123	0.0407	0.013	0.0142	0.0269	8e-04	0.0387	0.0447	0.1438	0.0011	0.0415	0.1117	0.0175	0.0224	0.004	6e-04	0.0222	0.0187	0.1188	0.0254	0.1211	0.0459	6e-04
7	rs10499776	63872773	0.8	0.433874260405774	0.91	0.431857736337621	0.430193044494734	0.145077461714473	0.0079	0.0076	0.0942	0.0123	0.0407	0.013	0.0142	0.0269	8e-04	0.0387	0.0447	0.1439	0.0011	0.0415	0.1116	0.0175	0.0224	0.004	6e-04	0.0223	0.0187	0.1188	0.0254	0.1211	0.0459	6e-04
7	rs73125133	63914106	0.8	0.433874260405774	0.91	0.431857736337621	0.439678092010613	0.191280562706626	0.0081	0.0077	0.0934	0.0121	0.0402	0.013	0.0141	0.0269	8e-04	0.0382	0.0457	0.1461	0.0011	0.0414	0.1109	0.0177	0.022	0.0038	6e-04	0.0224	0.0188	0.1186	0.0256	0.1202	0.0465	7e-04
7	rs118009401	63917013	0.8	0.433874260405774	0.91	0.431857736337621	0.433421770963346	0.176453972397721	0.0081	0.0077	0.0934	0.0121	0.0402	0.013	0.0141	0.0269	8e-04	0.0382	0.0457	0.1461	0.0011	0.0414	0.1109	0.0177	0.022	0.0038	6e-04	0.0224	0.0188	0.1187	0.0256	0.1202	0.0465	7e-04
7	rs113103356	63952462	0.8	0.433874260405774	0.91	0.431857736337621	0.406616636827107	0.176453972397721	0.0081	0.0076	0.0932	0.0121	0.0401	0.0131	0.0141	0.027	8e-04	0.0382	0.0458	0.1462	0.0011	0.0413	0.1108	0.0178	0.0219	0.0037	6e-04	0.0224	0.0188	0.1192	0.0255	0.1199	0.0464	7e-04
7	rs34194180	63957243	0.8	0.433874260405774	0.91	0.431857736337621	0.404795577243635	0.167128792396699	0.0081	0.0076	0.0932	0.0121	0.0401	0.0131	0.0141	0.027	8e-04	0.0382	0.0458	0.1462	0.0011	0.0413	0.1108	0.0178	0.0219	0.0037	6e-04	0.0224	0.0188	0.1193	0.0255	0.1199	0.0464	7e-04
7	rs13239925	63975912	0.8	0.433874260405774	0.91	0.431857736337621	0.400996019174034	0.178058685953681	0.0082	0.0076	0.0932	0.0121	0.0401	0.0131	0.0141	0.027	8e-04	0.0382	0.0458	0.1462	0.0011	0.0413	0.1108	0.0179	0.0219	0.0036	6e-04	0.0224	0.0188	0.1195	0.0254	0.1198	0.0464	7e-04
7	rs78236153	63985541	0.8	0.433874260405774	0.91	0.431857736337621	0.401448751588188	0.179567655713298	0.0082	0.0076	0.0932	0.0122	0.04	0.0131	0.0141	0.027	8e-04	0.0382	0.0459	0.1462	0.0011	0.0412	0.1108	0.0179	0.0219	0.0036	6e-04	0.0224	0.0188	0.1196	0.0254	0.1197	0.0464	7e-04
7	rs73355715	63985577	0.8	0.433874260405774	0.91	0.431857736337621	0.40150536119061	0.179668409768573	0.0082	0.0076	0.0932	0.0122	0.04	0.0131	0.0141	0.027	8e-04	0.0382	0.0459	0.1462	0.0011	0.0412	0.1108	0.0179	0.0219	0.0036	6e-04	0.0224	0.0188	0.1196	0.0254	0.1197	0.0464	7e-04
7	rs6964136	63990100	0.8	0.433874260405774	0.91	0.431857736337621	0.402411660237326	0.18108100866617	0.0081	0.0075	0.0932	0.0122	0.0401	0.0131	0.0141	0.027	8e-04	0.0382	0.0458	0.1462	0.0011	0.0413	0.1107	0.0179	0.0219	0.0036	6e-04	0.0224	0.0187	0.1196	0.0255	0.1197	0.0465	7e-04
7	rs117151910	64009041	0.8	0.433874260405774	0.91	0.431857736337621	0.391380353172867	0.169196738310377	0.0081	0.0075	0.0933	0.0122	0.0401	0.0132	0.0141	0.0271	8e-04	0.0381	0.0457	0.1462	0.0011	0.0412	0.1105	0.018	0.0219	0.0036	6e-04	0.0224	0.0188	0.1197	0.0255	0.1197	0.0465	7e-04
7	rs117502167	64009163	0.8	0.433874260405774	0.91	0.431857736337621	0.391380353172867	0.169196738310377	0.0081	0.0075	0.0933	0.0122	0.0401	0.0132	0.0141	0.0271	8e-04	0.0381	0.0457	0.1462	0.0011	0.0412	0.1105	0.018	0.0219	0.0036	6e-04	0.0224	0.0188	0.1197	0.0255	0.1197	0.0465	7e-04
7	rs11767478	64028604	0.8	0.433874260405774	0.91	0.431857736337621	0.394348069744028	0.162532983161867	0.0081	0.0075	0.0933	0.0122	0.0401	0.0132	0.0142	0.0271	8e-04	0.0381	0.0457	0.1463	0.0011	0.0412	0.1105	0.0181	0.0219	0.0036	6e-04	0.0224	0.0188	0.1198	0.0254	0.1196	0.0465	7e-04
7	rs78457595	64033289	0.8	0.433874260405774	0.91	0.431857736337621	0.397158165913647	0.147984245880633	0.0081	0.0075	0.0934	0.0122	0.0401	0.0133	0.0143	0.0272	8e-04	0.0381	0.0457	0.1465	0.001	0.0411	0.1102	0.0182	0.022	0.0036	6e-04	0.0223	0.0188	0.1196	0.0254	0.1196	0.0465	7e-04
7	rs79928204	64034536	0.8	0.433874260405774	0.91	0.431857736337621	0.399752329118893	0.151196152137267	0.0081	0.0075	0.0934	0.0122	0.0401	0.0134	0.0143	0.0272	8e-04	0.0381	0.0457	0.1465	0.001	0.0411	0.1101	0.0183	0.022	0.0036	6e-04	0.0223	0.0189	0.1196	0.0254	0.1196	0.0465	7e-04
7	rs117402467	64040338	0.8	0.433874260405774	0.91	0.431857736337621	0.397665050714491	0.138315494553987	0.0081	0.0075	0.0935	0.0122	0.0401	0.0134	0.0143	0.0272	8e-04	0.0381	0.0458	0.1467	0.001	0.041	0.11	0.0183	0.022	0.0035	6e-04	0.0222	0.0189	0.1196	0.0253	0.1196	0.0464	7e-04
7	rs80229260	64049341	0.79	0.487570276707753	0.91	0.431857736337621	0.406730589125556	0.123826082368354	0.0082	0.0075	0.0936	0.0121	0.0402	0.0134	0.0143	0.0272	8e-04	0.038	0.0459	0.1469	9e-04	0.041	0.1098	0.0183	0.0219	0.0035	6e-04	0.0221	0.0189	0.1195	0.0253	0.1196	0.0465	7e-04
7	rs10279234	64054804	0.79	0.487570276707753	0.91	0.431857736337621	0.410499987707834	0.133208609778231	0.0082	0.0075	0.0937	0.0121	0.0402	0.0134	0.0143	0.0271	8e-04	0.038	0.0459	0.147	9e-04	0.041	0.1097	0.0183	0.0219	0.0035	6e-04	0.0221	0.019	0.1195	0.0253	0.1195	0.0465	7e-04
7	rs77837853	64060103	0.79	0.487570276707753	0.91	0.431857736337621	0.411244496736364	0.150816995741665	0.0082	0.0076	0.0937	0.0121	0.0402	0.0134	0.0143	0.0271	8e-04	0.038	0.0459	0.1471	9e-04	0.041	0.1096	0.0183	0.0219	0.0035	6e-04	0.0221	0.019	0.1192	0.0255	0.1196	0.0464	7e-04
7	rs62621416	64068286	0.79	0.487570276707753	0.91	0.431857736337621	0.411760321307446	0.142562791242442	0.0082	0.0076	0.0937	0.0121	0.0402	0.0134	0.0143	0.0271	8e-04	0.038	0.0459	0.1471	9e-04	0.041	0.1096	0.0183	0.0219	0.0035	6e-04	0.0221	0.019	0.1192	0.0255	0.1196	0.0464	7e-04
7	rs117781595	64088145	0.79	0.487570276707753	0.91	0.431857736337621	0.416013795259521	0.178762325085799	0.0082	0.0076	0.0939	0.012	0.0403	0.0134	0.0143	0.0272	8e-04	0.0379	0.0459	0.1474	8e-04	0.0408	0.1092	0.0184	0.0218	0.0034	6e-04	0.0221	0.0192	0.1192	0.0255	0.1198	0.0464	7e-04
7	rs78750842	64088605	0.79	0.487570276707753	0.91	0.431857736337621	0.418437634691846	0.178058685953681	0.0082	0.0076	0.0939	0.012	0.0403	0.0134	0.0143	0.0272	8e-04	0.0379	0.0459	0.1474	8e-04	0.0408	0.1092	0.0184	0.0218	0.0034	6e-04	0.0221	0.0192	0.1192	0.0255	0.1198	0.0464	7e-04
7	rs4313046	64089090	0.79	0.487570276707753	0.91	0.431857736337621	0.422028507274718	0.190354815795888	0.0082	0.0076	0.0939	0.012	0.0403	0.0134	0.0143	0.0272	8e-04	0.0379	0.0459	0.1474	8e-04	0.0408	0.1092	0.0184	0.0218	0.0034	6e-04	0.0221	0.0192	0.1192	0.0255	0.1198	0.0464	7e-04
7	rs112917807	64097812	0.79	0.487570276707753	0.91	0.431857736337621	0.438375967601549	0.172563627757535	0.0083	0.0076	0.0943	0.0121	0.0404	0.0134	0.0144	0.0268	8e-04	0.0377	0.0458	0.1478	8e-04	0.0406	0.1086	0.0184	0.0218	0.0034	6e-04	0.022	0.0193	0.1192	0.0256	0.1198	0.0462	7e-04
7	rs79414913	64101074	0.79	0.487570276707753	0.91	0.431857736337621	0.487938836983513	0.207247956042958	0.0085	0.0077	0.095	0.0122	0.0404	0.0134	0.0146	0.0262	8e-04	0.0374	0.0458	0.1487	9e-04	0.0401	0.108	0.0184	0.0219	0.0034	6e-04	0.022	0.0196	0.1189	0.0258	0.1197	0.0459	8e-04
7	rs117987206	64101892	0.79	0.487570276707753	0.91	0.431857736337621	0.504651725316656	0.164287752496347	0.0085	0.0077	0.0953	0.0122	0.0403	0.0134	0.0147	0.0259	8e-04	0.0373	0.0458	0.1493	9e-04	0.0399	0.1076	0.0184	0.022	0.0034	6e-04	0.022	0.0197	0.1187	0.026	0.1194	0.0458	8e-04
7	rs2862875	64103145	0.79	0.487570276707753	0.91	0.431857736337621	0.560853104714293	0.192207832856813	0.0086	0.0078	0.0956	0.0122	0.0403	0.0134	0.0148	0.0256	8e-04	0.0372	0.046	0.1497	0.001	0.0398	0.1072	0.0184	0.022	0.0034	7e-04	0.022	0.0198	0.1186	0.0262	0.1192	0.0456	8e-04
7	rs113232698	64104397	0.79	0.487570276707753	0.91	0.431857736337621	0.555073709441719	0.18912286330841	0.0086	0.0078	0.0956	0.0121	0.0403	0.0134	0.0148	0.0256	8e-04	0.0372	0.046	0.1497	0.001	0.0399	0.1072	0.0184	0.022	0.0034	7e-04	0.022	0.0198	0.1186	0.0262	0.1192	0.0456	8e-04
7	rs117663768	64115943	0.79	0.487570276707753	0.91	0.431857736337621	0.572630460987226	0.217805015442632	0.0086	0.0078	0.0954	0.0119	0.0407	0.0132	0.0148	0.0255	8e-04	0.0372	0.046	0.1501	0.001	0.0399	0.1071	0.0183	0.022	0.0034	7e-04	0.0219	0.0198	0.1186	0.0261	0.1196	0.0456	8e-04
7	rs71562920	64119941	0.79	0.487570276707753	0.9	0.479198205640863	0.569541242607571	0.212984867336905	0.0086	0.0078	0.0954	0.0119	0.0408	0.0132	0.0148	0.0255	8e-04	0.0372	0.046	0.1501	0.001	0.04	0.1071	0.0183	0.022	0.0034	7e-04	0.0219	0.0198	0.1186	0.0261	0.1196	0.0456	8e-04
7	rs73136779	64129345	0.79	0.487570276707753	0.9	0.479198205640863	0.599339778598717	0.204609657644606	0.0085	0.0077	0.0953	0.0118	0.041	0.013	0.0148	0.0254	8e-04	0.0371	0.046	0.1503	0.001	0.0401	0.1069	0.0182	0.022	0.0033	7e-04	0.0218	0.0198	0.1185	0.0261	0.1199	0.0457	8e-04
7	rs35559940	64139524	0.79	0.487570276707753	0.9	0.479198205640863	0.639215913216973	0.210216168616924	0.0084	0.0077	0.0953	0.0115	0.0416	0.013	0.0147	0.0254	8e-04	0.037	0.046	0.1508	9e-04	0.0402	0.1065	0.018	0.0219	0.0033	7e-04	0.0216	0.0199	0.1186	0.0261	0.1205	0.0459	7e-04
7	rs62460669	64142030	0.79	0.487570276707753	0.9	0.479198205640863	0.639994267537357	0.215336944165473	0.0084	0.0077	0.0953	0.0115	0.0416	0.013	0.0147	0.0254	8e-04	0.037	0.046	0.1508	9e-04	0.0402	0.1065	0.018	0.0219	0.0033	7e-04	0.0216	0.0199	0.1186	0.0261	0.1205	0.0459	7e-04
7	rs28879694	64145824	0.79	0.487570276707753	0.9	0.479198205640863	0.640914696715403	0.220714078183654	0.0084	0.0077	0.0953	0.0115	0.0416	0.013	0.0147	0.0254	8e-04	0.037	0.046	0.1508	9e-04	0.0402	0.1065	0.018	0.0219	0.0033	7e-04	0.0216	0.0199	0.1186	0.0261	0.1205	0.0459	7e-04
7	rs2862798	64150010	0.79	0.487570276707753	0.9	0.479198205640863	0.640419006187623	0.22157844819789	0.0084	0.0077	0.0953	0.0115	0.0416	0.013	0.0147	0.0254	8e-04	0.037	0.046	0.1508	9e-04	0.0402	0.1065	0.018	0.0219	0.0033	7e-04	0.0216	0.0199	0.1185	0.0261	0.1205	0.0459	7e-04
7	rs73138709	64166802	0.79	0.487570276707753	0.9	0.479198205640863	0.595910308446926	0.135388633198017	0.0084	0.0077	0.0952	0.0115	0.0417	0.0129	0.0146	0.0254	8e-04	0.037	0.046	0.1507	9e-04	0.0403	0.1062	0.0181	0.0219	0.0033	7e-04	0.0216	0.0198	0.1185	0.0261	0.1205	0.0459	7e-04
7	rs78076200	64172479	0.79	0.487570276707753	0.9	0.479198205640863	0.609682670113442	0.140710388880104	0.0084	0.0079	0.095	0.0114	0.0417	0.0129	0.0147	0.0254	8e-04	0.037	0.0461	0.1507	9e-04	0.0404	0.1062	0.0181	0.0219	0.0033	7e-04	0.0215	0.0198	0.1185	0.026	0.1205	0.0459	7e-04
7	rs78816183	64183740	0.79	0.487570276707753	0.9	0.479198205640863	0.60388059611835	0.149965144010172	0.0084	0.0079	0.0949	0.0114	0.0418	0.0129	0.0146	0.0254	8e-04	0.0371	0.0462	0.1507	0.001	0.0405	0.1061	0.0182	0.0218	0.0033	7e-04	0.0215	0.0197	0.1185	0.026	0.1206	0.046	7e-04
7	rs6968580	64203644	0.79	0.487570276707753	0.9	0.479198205640863	0.631737538150218	0.248908903717352	0.0084	0.0078	0.0949	0.0113	0.0421	0.0129	0.0146	0.0254	8e-04	0.0372	0.0465	0.1505	0.0011	0.0408	0.1057	0.0184	0.0217	0.0033	7e-04	0.0213	0.0196	0.1182	0.026	0.1207	0.0462	8e-04
7	rs75973478	64204566	0.79	0.487570276707753	0.9	0.479198205640863	0.606433121391866	0.208624311328845	0.0084	0.0078	0.0949	0.0113	0.0421	0.0128	0.0146	0.0254	8e-04	0.0372	0.0465	0.1505	0.0011	0.0409	0.1057	0.0183	0.0216	0.0033	7e-04	0.0213	0.0196	0.1181	0.026	0.1206	0.0462	8e-04
7	rs73138720	64209899	0.79	0.487570276707753	0.9	0.479198205640863	0.605466717311101	0.21759003357919	0.0084	0.0078	0.0949	0.0112	0.0421	0.0128	0.0146	0.0256	7e-04	0.0374	0.0464	0.1504	0.0011	0.0411	0.1056	0.0184	0.0216	0.0033	7e-04	0.0213	0.0195	0.118	0.026	0.1205	0.0462	7e-04
7	rs76744910	64210052	0.79	0.487570276707753	0.9	0.479198205640863	0.609751896314574	0.223635747212116	0.0084	0.0078	0.0949	0.0112	0.0421	0.0128	0.0146	0.0256	7e-04	0.0374	0.0464	0.1504	0.0011	0.0411	0.1056	0.0184	0.0216	0.0033	7e-04	0.0213	0.0195	0.118	0.026	0.1205	0.0462	7e-04
7	rs62455850	64211948	0.79	0.487570276707753	0.9	0.479198205640863	0.608575542964349	0.214373701007763	0.0084	0.0078	0.095	0.0111	0.0421	0.0127	0.0146	0.0257	8e-04	0.0374	0.0464	0.1504	0.0012	0.0412	0.1056	0.0184	0.0216	0.0033	8e-04	0.0213	0.0195	0.1181	0.0259	0.1205	0.0461	7e-04
7	rs62455853	64212747	0.79	0.487570276707753	0.9	0.479198205640863	0.656582260040887	0.222877072589511	0.0085	0.0077	0.0949	0.0108	0.042	0.0127	0.0145	0.0258	8e-04	0.0372	0.0464	0.1518	0.0014	0.0404	0.1054	0.0184	0.0214	0.0032	9e-04	0.0215	0.0195	0.1181	0.0261	0.1203	0.0461	8e-04
7	rs1581570	64225274	0.79	0.487570276707753	0.9	0.479198205640863	0.670034240198007	0.293150806912992	0.0086	0.0077	0.0955	0.0108	0.0414	0.0123	0.0142	0.0254	9e-04	0.0359	0.0463	0.1524	0.0017	0.0408	0.1054	0.0184	0.0213	0.0029	0.0012	0.0218	0.0185	0.1199	0.0269	0.1204	0.0453	9e-04
7	rs1589895	64226499	0.79	0.487570276707753	0.9	0.479198205640863	0.575255689377137	0.32590994164905	0.0086	0.0077	0.0955	0.0108	0.0413	0.0123	0.0143	0.0254	9e-04	0.0359	0.0463	0.1523	0.0018	0.0408	0.1055	0.0179	0.021	0.0029	0.0012	0.0219	0.0184	0.1208	0.0269	0.1202	0.0452	9e-04
7	rs62456765	64226713	0.79	0.487570276707753	0.9	0.479198205640863	0.580996725738927	0.312225154572281	0.0086	0.0077	0.0955	0.0108	0.0413	0.0123	0.0143	0.0254	9e-04	0.0359	0.0463	0.1523	0.0021	0.0408	0.1055	0.0177	0.0209	0.0029	0.0012	0.0219	0.0184	0.1208	0.0269	0.1202	0.0452	9e-04
7	rs79934275	64234392	0.79	0.487570276707753	0.91	0.431857736337621	0.586696268135115	0.348929055423898	0.0088	0.0077	0.0952	0.0109	0.0413	0.0123	0.0142	0.0255	0.001	0.0358	0.0463	0.152	0.0023	0.041	0.1056	0.0175	0.0206	0.003	0.0013	0.0223	0.0182	0.1208	0.0268	0.1206	0.0448	0.001
7	rs113288863	64234648	0.79	0.487570276707753	0.91	0.431857736337621	0.589623887220177	0.339395448425031	0.0088	0.0077	0.0952	0.0109	0.0414	0.0123	0.0142	0.0255	0.001	0.0358	0.0463	0.152	0.0023	0.0409	0.1056	0.0175	0.0206	0.003	0.0013	0.0223	0.0182	0.1208	0.0268	0.1206	0.0448	0.001
7	rs2902631	64234978	0.79	0.487570276707753	0.91	0.431857736337621	0.605466717311101	0.428845307047867	0.0088	0.0077	0.0952	0.0109	0.0414	0.0123	0.0142	0.0255	0.001	0.0359	0.0464	0.152	0.0023	0.0409	0.1056	0.0175	0.0206	0.003	0.0013	0.0223	0.0182	0.1208	0.0268	0.1206	0.0448	0.001
7	rs34863054	64235566	0.79	0.487570276707753	0.91	0.431857736337621	0.585065189576857	0.47178269885563	0.0088	0.0077	0.0956	0.0109	0.0419	0.0122	0.0142	0.0257	0.001	0.0359	0.0462	0.1519	0.0024	0.0413	0.1057	0.0174	0.0205	0.003	0.0013	0.0222	0.018	0.1207	0.0267	0.1206	0.0443	0.001
7	rs11771424	64238363	0.79	0.487570276707753	0.91	0.431857736337621	0.548531388444686	0.445650545682155	0.0086	0.0077	0.0959	0.0109	0.0426	0.0121	0.014	0.0259	0.001	0.0359	0.0466	0.1516	0.0024	0.0414	0.1056	0.0167	0.0204	0.003	0.0013	0.0223	0.018	0.1209	0.0264	0.1207	0.0441	0.001
7	rs6972180	64247483	0.79	0.487570276707753	0.91	0.431857736337621	0.460528020215354	0.418610467744547	0.0087	0.0076	0.0963	0.0108	0.0427	0.0122	0.014	0.0259	0.001	0.0359	0.0468	0.1515	0.0024	0.0424	0.1053	0.0163	0.0201	0.0031	0.0013	0.0221	0.0178	0.1211	0.0262	0.1205	0.0439	0.0011
7	rs4718112	64256482	0.79	0.487570276707753	0.91	0.431857736337621	0.390263401342952	0.441134639423571	0.0087	0.0074	0.0965	0.0108	0.0428	0.0122	0.0139	0.026	0.0011	0.036	0.0472	0.1513	0.0023	0.0426	0.1057	0.016	0.0199	0.0032	0.0012	0.0217	0.0172	0.1213	0.0258	0.1212	0.0437	0.0012
7	rs117443009	64261010	0.79	0.487570276707753	0.91	0.431857736337621	0.369565837656067	0.416388692764934	0.0087	0.0073	0.0965	0.0108	0.0428	0.0122	0.0139	0.026	0.0011	0.0362	0.0473	0.1512	0.0023	0.0426	0.1057	0.0159	0.0198	0.0032	0.0012	0.0215	0.0171	0.1214	0.0257	0.1214	0.0437	0.0012
7	rs6960292	64272388	0.79	0.487570276707753	0.91	0.431857736337621	0.348337110697016	0.415213758847279	0.0087	0.0072	0.0965	0.0108	0.0429	0.0122	0.0139	0.0262	0.0011	0.0364	0.0474	0.1511	0.0023	0.0427	0.1058	0.0158	0.0197	0.0033	0.0012	0.0214	0.0169	0.1214	0.0256	0.1216	0.0436	0.0013
7	rs73126358	64279491	0.79	0.487570276707753	0.91	0.431857736337621	0.352563011346928	0.413127217201754	0.0087	0.0072	0.0965	0.0108	0.0429	0.0122	0.0139	0.0262	0.0011	0.0364	0.0474	0.1511	0.0023	0.0427	0.1058	0.0158	0.0197	0.0033	0.0012	0.0214	0.0169	0.1214	0.0255	0.1216	0.0436	0.0013
7	rs7779988	64285134	0.79	0.487570276707753	0.91	0.431857736337621	0.346549066891239	0.393063826291004	0.0087	0.0072	0.0965	0.0108	0.0429	0.0122	0.0139	0.0262	0.0011	0.0364	0.0474	0.1511	0.0023	0.0427	0.1058	0.0158	0.0197	0.0033	0.0012	0.0214	0.0169	0.1214	0.0255	0.1216	0.0436	0.0013
7	rs116888502	64299852	0.79	0.487570276707753	0.91	0.431857736337621	0.339548415099373	0.411694380356892	0.0087	0.0072	0.0964	0.0108	0.0429	0.0121	0.0138	0.0262	0.0012	0.0364	0.0475	0.1511	0.0023	0.0427	0.1057	0.0157	0.0197	0.0033	0.0012	0.0213	0.0169	0.1214	0.0256	0.1217	0.044	0.0013
7	rs34195103	64299899	0.79	0.487570276707753	0.9	0.479198205640863	0.339600384617035	0.412215255089743	0.0087	0.0072	0.0964	0.0108	0.0429	0.0121	0.0138	0.0262	0.0012	0.0364	0.0475	0.1511	0.0023	0.0427	0.1057	0.0157	0.0197	0.0033	0.0012	0.0213	0.0169	0.1214	0.0256	0.1217	0.044	0.0013
7	rs35179609	64307280	0.78	0.545501786478432	0.9	0.479198205640863	0.324702532578577	0.380649487249056	0.009	0.0071	0.096	0.0108	0.0428	0.0121	0.0139	0.0263	0.0012	0.0364	0.0481	0.1509	0.0023	0.0427	0.1055	0.0155	0.0195	0.0033	0.0011	0.0209	0.0166	0.1213	0.0257	0.1223	0.044	0.0014
7	rs10245594	64310110	0.78	0.545501786478432	0.9	0.479198205640863	0.32131020591001	0.385371772584028	0.009	0.007	0.096	0.0108	0.0428	0.0121	0.0139	0.0263	0.0012	0.0364	0.0481	0.1509	0.0023	0.0427	0.1055	0.0155	0.0195	0.0033	0.0011	0.0209	0.0166	0.1213	0.0257	0.1223	0.044	0.0014
7	rs10243893	64312468	0.78	0.545501786478432	0.9	0.479198205640863	0.320654155242708	0.366455098977251	0.009	0.007	0.096	0.0108	0.0428	0.0122	0.0139	0.0263	0.0012	0.0365	0.0482	0.1509	0.0023	0.0427	0.1055	0.0155	0.0195	0.0032	0.0011	0.0209	0.0166	0.1213	0.0257	0.1224	0.0441	0.0014
7	rs41474947	64323552	0.78	0.545501786478432	0.9	0.479198205640863	0.311742111016824	0.350546110054238	0.0091	0.007	0.0961	0.0109	0.0428	0.0122	0.0138	0.0265	0.0013	0.0367	0.0482	0.1509	0.0023	0.0426	0.1052	0.0154	0.0194	0.0032	0.0011	0.0207	0.0163	0.1211	0.0257	0.1229	0.0441	0.0014
7	rs62458437	64324631	0.78	0.545501786478432	0.9	0.479198205640863	0.312139816450251	0.36721165093302	0.0092	0.007	0.096	0.0109	0.0428	0.0122	0.0138	0.0266	0.0013	0.0368	0.0482	0.1509	0.0023	0.0425	0.1052	0.0154	0.0194	0.0032	0.0011	0.0207	0.0163	0.121	0.0257	0.1231	0.0441	0.0014
7	rs116911339	64332059	0.78	0.545501786478432	0.91	0.431857736337621	0.30635001891437	0.361046108028788	0.0093	0.0069	0.0959	0.0109	0.0427	0.0122	0.0138	0.0266	0.0013	0.0369	0.0484	0.1508	0.0023	0.0425	0.1049	0.0153	0.0194	0.0032	0.0011	0.0205	0.0161	0.121	0.0257	0.1233	0.0442	0.0015
7	rs73132347	64338138	0.78	0.545501786478432	0.91	0.431857736337621	0.309609024052005	0.354410797068161	0.0094	0.0069	0.0958	0.0109	0.0428	0.0123	0.0138	0.0267	0.0014	0.0369	0.0486	0.1508	0.0022	0.0425	0.1047	0.0153	0.0193	0.0032	0.0011	0.0204	0.016	0.1209	0.0257	0.1235	0.0443	0.0015
7	rs78087091	64346773	0.78	0.545501786478432	0.91	0.431857736337621	0.325718781977659	0.367590092303034	0.0094	0.0069	0.0958	0.0109	0.0428	0.0123	0.0137	0.0267	0.0014	0.037	0.0486	0.1508	0.0022	0.0426	0.1047	0.0153	0.0193	0.0032	0.0011	0.0204	0.016	0.1209	0.0257	0.1235	0.0444	0.0015
7	rs73355758	64349005	0.78	0.545501786478432	0.91	0.431857736337621	0.328573112402416	0.379885244802095	0.0094	0.0069	0.0958	0.0109	0.0428	0.0123	0.0137	0.0267	0.0014	0.037	0.0486	0.1508	0.0022	0.0426	0.1047	0.0153	0.0193	0.0032	0.0011	0.0204	0.016	0.1209	0.0257	0.1235	0.0444	0.0015
7	rs6957325	64349160	0.78	0.545501786478432	0.91	0.431857736337621	0.32944217917664	0.385371772584028	0.0094	0.0069	0.0958	0.0109	0.0428	0.0123	0.0137	0.0267	0.0014	0.037	0.0486	0.1508	0.0022	0.0426	0.1047	0.0153	0.0193	0.0032	0.0011	0.0204	0.016	0.1209	0.0257	0.1235	0.0444	0.0015
7	rs34864313	64352497	0.78	0.545501786478432	0.91	0.431857736337621	0.333753965625026	0.424375768382391	0.0094	0.0069	0.0958	0.0109	0.0428	0.0123	0.0137	0.0267	0.0014	0.037	0.0487	0.1508	0.0022	0.0426	0.1047	0.0152	0.0193	0.0032	0.0011	0.0204	0.0159	0.1209	0.0257	0.1236	0.0444	0.0015
7	rs78512847	64352905	0.78	0.545501786478432	0.91	0.431857736337621	0.334475436321482	0.434515925151015	0.0094	0.0069	0.0958	0.0109	0.0428	0.0123	0.0137	0.0267	0.0014	0.037	0.0487	0.1508	0.0022	0.0426	0.1047	0.0152	0.0193	0.0032	0.0011	0.0204	0.0159	0.1209	0.0257	0.1236	0.0444	0.0015
7	rs10264026	64361941	0.78	0.545501786478432	0.91	0.431857736337621	0.333753965625026	0.398344180711988	0.0095	0.0069	0.0956	0.0109	0.043	0.0123	0.0137	0.0266	0.0014	0.037	0.0487	0.1505	0.0022	0.0427	0.1048	0.0151	0.0192	0.0032	0.0011	0.0204	0.0158	0.1209	0.0258	0.1236	0.0444	0.0015
7	rs3813700	64373842	0.78	0.545501786478432	0.91	0.431857736337621	0.332005199001091	0.400797747020609	0.0095	0.0069	0.0956	0.0109	0.043	0.0123	0.0137	0.0266	0.0014	0.037	0.0488	0.1505	0.0022	0.0427	0.1048	0.0151	0.0192	0.0032	0.0011	0.0204	0.0158	0.1209	0.0258	0.1236	0.0444	0.0015
7	rs188753473	64382659	0.78	0.545501786478432	0.91	0.431857736337621	0.325261264205877	0.420049792609365	0.0095	0.0067	0.0955	0.0109	0.0432	0.0123	0.0137	0.0267	0.0014	0.037	0.0488	0.1505	0.0023	0.0425	0.1047	0.0151	0.0193	0.0032	0.0011	0.0204	0.0158	0.1209	0.0259	0.1235	0.0445	0.0015
7	rs116877866	64387078	0.78	0.545501786478432	0.91	0.431857736337621	0.319495172728322	0.396796699474093	0.0095	0.0067	0.0955	0.0109	0.0435	0.0123	0.0137	0.0267	0.0013	0.0369	0.0488	0.1505	0.0023	0.0424	0.1047	0.0151	0.0194	0.0032	0.0011	0.0204	0.0158	0.1209	0.0259	0.1234	0.0445	0.0015
7	rs62455581	64388472	0.78	0.545501786478432	0.91	0.431857736337621	0.318438894294384	0.404161956150176	0.0095	0.0067	0.0955	0.0109	0.0436	0.0123	0.0137	0.0267	0.0013	0.0369	0.0488	0.1505	0.0023	0.0423	0.1047	0.0151	0.0194	0.0032	0.0011	0.0204	0.0158	0.1209	0.026	0.1234	0.0445	0.0015
7	rs10949950	64406439	0.78	0.545501786478432	0.91	0.431857736337621	0.322270313543351	0.444719801924558	0.0095	0.0066	0.0953	0.011	0.0433	0.0123	0.0138	0.0267	0.0013	0.0368	0.0488	0.1506	0.0024	0.0417	0.1047	0.0151	0.0194	0.0032	0.0011	0.0204	0.0157	0.1209	0.0263	0.1235	0.0449	0.0015
7	rs2091228	64409809	0.77	0.607778593196603	0.91	0.431857736337621	0.331081318841397	0.478410021180755	0.0097	0.0062	0.0946	0.0107	0.0426	0.0126	0.0135	0.0268	0.0015	0.0386	0.049	0.1498	0.0025	0.0416	0.1042	0.0143	0.0191	0.0032	0.001	0.0204	0.0158	0.121	0.027	0.1237	0.0457	0.0016
7	rs13230096	64410182	0.77	0.607778593196603	0.91	0.431857736337621	0.336541247139224	0.447646732866489	0.0097	0.0062	0.0946	0.0107	0.0425	0.0126	0.0135	0.0268	0.0015	0.0387	0.049	0.1499	0.0025	0.0416	0.104	0.0143	0.0191	0.0032	0.001	0.0204	0.0158	0.1211	0.027	0.1237	0.0458	0.0016
7	rs77455903	64411919	0.77	0.607778593196603	0.91	0.431857736337621	0.3554835538104	0.488736220345517	0.0097	0.0063	0.0946	0.0107	0.0425	0.0127	0.0134	0.0268	0.0015	0.0388	0.049	0.1495	0.0025	0.0416	0.104	0.0142	0.0191	0.0032	0.001	0.0204	0.0164	0.121	0.0271	0.1236	0.0457	0.0017
7	rs6955268	64419559	0.77	0.607778593196603	0.91	0.431857736337621	0.368643603235474	0.536305983134215	0.0097	0.0065	0.0945	0.0107	0.0425	0.0127	0.0134	0.0267	0.0015	0.0388	0.0491	0.1494	0.0025	0.0416	0.104	0.0142	0.0191	0.0032	0.001	0.0204	0.0163	0.1209	0.0271	0.1236	0.0458	0.0019
7	rs4718173	64430406	0.77	0.607778593196603	0.91	0.431857736337621	0.372394092135469	0.559159522272148	0.0097	0.0066	0.0945	0.0107	0.0425	0.0128	0.0134	0.0267	0.0015	0.0387	0.0491	0.1493	0.0025	0.0417	0.104	0.0142	0.0191	0.0032	0.001	0.0204	0.0163	0.1209	0.0271	0.1235	0.0458	0.002
7	rs7807855	64449629	0.77	0.607778593196603	0.92	0.387761932740255	0.459982831645833	0.482886777417975	0.0097	0.0067	0.0945	0.0107	0.0426	0.0128	0.0134	0.0265	0.0016	0.0387	0.0492	0.1492	0.0026	0.0417	0.1039	0.0141	0.0191	0.0031	9e-04	0.0203	0.016	0.1208	0.027	0.1236	0.0458	0.0025
7	rs4718177	64451656	0.77	0.607778593196603	0.92	0.387761932740255	0.461437369287319	0.496107567559086	0.0097	0.0067	0.0945	0.0107	0.0426	0.0128	0.0134	0.0265	0.0016	0.0387	0.0492	0.1492	0.0026	0.0417	0.1039	0.0141	0.0191	0.0031	9e-04	0.0203	0.016	0.1208	0.027	0.1236	0.0458	0.0025
7	rs4717229	64451699	0.77	0.607778593196603	0.92	0.387761932740255	0.46307640607721	0.496244340074842	0.0097	0.0067	0.0945	0.0107	0.0426	0.0128	0.0134	0.0265	0.0016	0.0387	0.0492	0.1491	0.0026	0.0417	0.1039	0.0141	0.0191	0.0031	9e-04	0.0203	0.016	0.1207	0.027	0.1236	0.0458	0.0025
7	rs71534243	64451709	0.77	0.607778593196603	0.92	0.387761932740255	0.46307640607721	0.496244340074842	0.0097	0.0067	0.0945	0.0107	0.0426	0.0128	0.0134	0.0265	0.0016	0.0387	0.0492	0.1491	0.0026	0.0417	0.1039	0.0141	0.0191	0.0031	9e-04	0.0203	0.016	0.1207	0.027	0.1236	0.0458	0.0025
7	rs4618579	64451963	0.77	0.607778593196603	0.92	0.387761932740255	0.47346135029247	0.49146305020198	0.0097	0.0067	0.0941	0.0107	0.0426	0.0127	0.0134	0.0265	0.0016	0.0387	0.0492	0.1495	0.0026	0.0417	0.1039	0.0141	0.0191	0.0031	9e-04	0.0203	0.016	0.1208	0.0271	0.1236	0.0458	0.0025
7	rs6957874	64452532	0.77	0.607778593196603	0.92	0.387761932740255	0.473645620581469	0.494467049626395	0.0097	0.0067	0.0941	0.0107	0.0426	0.0127	0.0134	0.0265	0.0016	0.0387	0.0492	0.1495	0.0026	0.0417	0.1039	0.0141	0.0191	0.0031	9e-04	0.0203	0.016	0.1208	0.0271	0.1236	0.0458	0.0025
7	rs71539632	64452698	0.77	0.607778593196603	0.92	0.387761932740255	0.47370705175521	0.495423849566471	0.0097	0.0067	0.0941	0.0107	0.0426	0.0127	0.0134	0.0265	0.0016	0.0387	0.0492	0.1495	0.0026	0.0417	0.1039	0.0141	0.0191	0.0031	9e-04	0.0203	0.016	0.1208	0.0271	0.1236	0.0458	0.0025
7	rs67047829	64452738	0.77	0.607778593196603	0.92	0.387761932740255	0.47370705175521	0.495560573879365	0.0097	0.0067	0.0941	0.0107	0.0426	0.0127	0.0134	0.0265	0.0016	0.0387	0.0492	0.1495	0.0026	0.0417	0.1039	0.0141	0.0191	0.0031	9e-04	0.0203	0.016	0.1208	0.0271	0.1236	0.0458	0.0025
7	rs34639489	64452830	0.77	0.607778593196603	0.92	0.387761932740255	0.47370705175521	0.495834051438081	0.0097	0.0067	0.0941	0.0107	0.0426	0.0127	0.0134	0.0265	0.0016	0.0387	0.0492	0.1495	0.0026	0.0417	0.1039	0.0141	0.0191	0.0031	9e-04	0.0203	0.016	0.1208	0.0271	0.1236	0.0458	0.0025
7	rs6460219	64453136	0.77	0.607778593196603	0.92	0.387761932740255	0.473215710786742	0.494057137409692	0.0097	0.0067	0.0941	0.0107	0.0426	0.0127	0.0134	0.0265	0.0016	0.0387	0.0492	0.1495	0.0026	0.0417	0.1039	0.0141	0.0191	0.0031	9e-04	0.0203	0.016	0.1208	0.0271	0.1236	0.0458	0.0025
7	rs77940633	64456337	0.77	0.607778593196603	0.92	0.387761932740255	0.449744232469393	0.432271666213105	0.0097	0.0067	0.0941	0.0107	0.0426	0.0127	0.0134	0.0265	0.0016	0.0387	0.0492	0.1496	0.0026	0.0417	0.104	0.0141	0.0191	0.0031	9e-04	0.0203	0.016	0.1209	0.027	0.1235	0.0458	0.0025
7	rs76903319	64465223	0.77	0.607778593196603	0.92	0.387761932740255	0.446336609693356	0.456324046283904	0.0097	0.0066	0.0941	0.0107	0.0425	0.0128	0.0134	0.0264	0.0016	0.0386	0.0491	0.1497	0.0025	0.0418	0.1042	0.0141	0.0192	0.0031	9e-04	0.0204	0.0159	0.1211	0.027	0.1233	0.0458	0.0024
7	rs77137041	64467247	0.77	0.607778593196603	0.92	0.387761932740255	0.444131467540863	0.451646180523483	0.0096	0.0066	0.0941	0.0107	0.0425	0.0128	0.0134	0.0264	0.0016	0.0386	0.0491	0.1498	0.0025	0.0418	0.1044	0.0141	0.0192	0.0031	9e-04	0.0204	0.0159	0.1212	0.027	0.1232	0.0458	0.0024
7	rs75782448	64488319	0.77	0.607778593196603	0.92	0.387761932740255	0.437430165704245	0.450445358829611	0.0095	0.0064	0.0942	0.0106	0.0424	0.013	0.0134	0.0263	0.0016	0.0385	0.049	0.1501	0.0025	0.0418	0.1048	0.0141	0.0194	0.0031	9e-04	0.0204	0.0158	0.1216	0.027	0.1228	0.0457	0.0022
7	rs117791217	64502342	0.77	0.607778593196603	0.92	0.387761932740255	0.41187499289618	0.444188180337786	0.0095	0.0064	0.0942	0.0106	0.0424	0.013	0.0134	0.0263	0.0016	0.0385	0.049	0.1501	0.0025	0.0418	0.1049	0.0141	0.0194	0.0031	9e-04	0.0204	0.0158	0.1216	0.027	0.1227	0.0457	0.0022
7	rs6965753	64506904	0.77	0.607778593196603	0.92	0.387761932740255	0.404397766962355	0.434515925151015	0.0095	0.0064	0.0942	0.0106	0.0424	0.013	0.0134	0.0263	0.0016	0.0385	0.049	0.1501	0.0025	0.0418	0.1049	0.0141	0.0194	0.0031	9e-04	0.0204	0.0158	0.1216	0.027	0.1227	0.0457	0.0022
7	rs78657105	64510834	0.77	0.607778593196603	0.93	0.346822133743557	0.410786257474519	0.427529428911454	0.0095	0.0063	0.0942	0.0106	0.0424	0.013	0.0134	0.0263	0.0016	0.0385	0.049	0.1501	0.0025	0.0419	0.1049	0.0141	0.0194	0.0031	9e-04	0.0204	0.0158	0.1216	0.027	0.1226	0.0457	0.0022
7	rs35794351	64529300	0.77	0.607778593196603	0.93	0.346822133743557	0.414689431417657	0.417825945837008	0.0095	0.0063	0.0941	0.0105	0.0424	0.013	0.0135	0.0263	0.0016	0.0385	0.049	0.1501	0.0025	0.0419	0.105	0.0141	0.0194	0.0031	8e-04	0.0204	0.0157	0.1216	0.0271	0.1226	0.0457	0.0022
7	rs2671945	64563772	0.77	0.607778593196603	0.93	0.346822133743557	0.386699998661852	0.493237574121191	0.0095	0.0062	0.0941	0.0104	0.0424	0.0129	0.0135	0.0264	0.0016	0.0386	0.0491	0.1496	0.0024	0.0421	0.1052	0.014	0.0193	0.0031	8e-04	0.0205	0.0157	0.1219	0.0271	0.1226	0.0458	0.0021
7	rs117526002	64594340	0.77	0.607778593196603	0.93	0.346822133743557	0.375452200382545	0.507492265991354	0.0095	0.0062	0.094	0.0104	0.0424	0.013	0.0135	0.0264	0.0016	0.0386	0.0491	0.1496	0.0025	0.0422	0.1052	0.0142	0.0193	0.0031	9e-04	0.0205	0.0157	0.122	0.0272	0.1224	0.0458	0.0021
7	rs62469324	64679785	0.77	0.607778593196603	0.93	0.346822133743557	0.351504072377895	0.572586137543099	0.0095	0.0061	0.094	0.0105	0.0423	0.013	0.0136	0.0265	0.0016	0.0387	0.0488	0.1495	0.0025	0.0422	0.1052	0.0145	0.0192	0.0031	9e-04	0.0205	0.0157	0.122	0.0273	0.1219	0.0458	0.002
7	rs35513558	64681703	0.77	0.607778593196603	0.92	0.387761932740255	0.356601940889792	0.592655209545446	0.0095	0.0061	0.094	0.0105	0.0423	0.013	0.0136	0.0265	0.0016	0.0387	0.0488	0.1495	0.0025	0.0422	0.1052	0.0145	0.0192	0.0031	9e-04	0.0205	0.0157	0.1221	0.0273	0.1219	0.0458	0.002
7	rs62469333	64692000	0.77	0.607778593196603	0.92	0.387761932740255	0.34860045921501	0.586659799601227	0.0095	0.0061	0.094	0.0104	0.0423	0.013	0.0136	0.0266	0.0016	0.0387	0.0488	0.1494	0.0025	0.0423	0.1052	0.0145	0.0192	0.0031	9e-04	0.0205	0.0157	0.1221	0.0274	0.1219	0.0458	0.002
7	rs117332501	64693037	0.77	0.607778593196603	0.92	0.387761932740255	0.349496612744565	0.578262523583105	0.0095	0.0061	0.094	0.0104	0.0423	0.013	0.0136	0.0266	0.0017	0.0387	0.0488	0.1494	0.0025	0.0423	0.1052	0.0145	0.0192	0.0031	9e-04	0.0206	0.0157	0.1221	0.0274	0.1219	0.0458	0.002
7	rs580759	64698097	0.77	0.607778593196603	0.92	0.387761932740255	0.31643201637926	0.536305983134215	0.0095	0.0059	0.0938	0.0103	0.0423	0.0129	0.0136	0.0268	0.0017	0.0389	0.0489	0.1492	0.0024	0.0424	0.1056	0.0143	0.0191	0.0031	0.001	0.0207	0.0157	0.1222	0.0275	0.1217	0.0459	0.0018
7	rs35222285	64702961	0.77	0.607778593196603	0.93	0.346822133743557	0.298719422407224	0.541053498520652	0.0096	0.0058	0.094	0.0102	0.0423	0.0129	0.0137	0.0268	0.0016	0.0389	0.0488	0.1491	0.0024	0.0424	0.1057	0.0143	0.019	0.0031	0.001	0.0207	0.0157	0.1223	0.0275	0.1216	0.046	0.0018
7	rs13227507	64707429	0.77	0.607778593196603	0.93	0.346822133743557	0.294652930410734	0.549596968712797	0.0096	0.0058	0.0941	0.0102	0.0423	0.0128	0.0137	0.0269	0.0017	0.039	0.0488	0.149	0.0024	0.0424	0.1057	0.0142	0.0189	0.0031	0.001	0.0208	0.0157	0.1223	0.0276	0.1216	0.046	0.0017
7	rs77091909	64715714	0.77	0.607778593196603	0.93	0.346822133743557	0.29702144874455	0.523234979390646	0.0096	0.0057	0.0942	0.0102	0.0423	0.0128	0.0137	0.027	0.0017	0.039	0.0488	0.1489	0.0024	0.0424	0.1058	0.0142	0.0189	0.003	0.001	0.0208	0.0156	0.1224	0.0276	0.1215	0.046	0.0017
7	rs17139613	64727592	0.77	0.607778593196603	0.93	0.346822133743557	0.284948129115607	0.476649416105448	0.0096	0.0057	0.0943	0.0102	0.0423	0.0128	0.0137	0.027	0.0017	0.0391	0.0487	0.1489	0.0025	0.0424	0.1058	0.0141	0.0189	0.003	0.001	0.0208	0.0156	0.1224	0.0276	0.1215	0.0461	0.0017
7	rs513876	64729495	0.77	0.607778593196603	0.93	0.346822133743557	0.279808883335254	0.558173275685782	0.0096	0.0057	0.0945	0.0101	0.0422	0.0128	0.0137	0.027	0.0017	0.0391	0.0486	0.1489	0.0025	0.0424	0.1058	0.0141	0.0188	0.003	0.001	0.0207	0.0156	0.1223	0.0277	0.1214	0.0461	0.0017
7	rs78369014	64734648	0.77	0.607778593196603	0.93	0.346822133743557	0.265193966491622	0.654997960245977	0.0096	0.0056	0.0946	0.0103	0.0423	0.0128	0.0135	0.027	0.0017	0.0389	0.0485	0.1489	0.0025	0.0425	0.106	0.0137	0.0186	0.003	0.001	0.0206	0.0154	0.1226	0.0281	0.1217	0.0459	0.0017
7	rs111369337	64739122	0.77	0.607778593196603	0.93	0.346822133743557	0.245594794783813	0.596946566726512	0.0096	0.0056	0.0947	0.0104	0.0423	0.0128	0.0135	0.027	0.0017	0.0389	0.0484	0.1486	0.0026	0.0426	0.106	0.0136	0.0185	0.003	0.001	0.0206	0.0153	0.1229	0.0282	0.1218	0.0458	0.0017
7	rs76506714	64745151	0.77	0.607778593196603	0.93	0.346822133743557	0.245463688037318	0.590083957641903	0.0096	0.0056	0.0947	0.0104	0.0423	0.0128	0.0135	0.027	0.0017	0.0389	0.0484	0.1486	0.0026	0.0426	0.106	0.0136	0.0185	0.003	0.001	0.0206	0.0153	0.1229	0.0282	0.1218	0.0458	0.0017
7	rs7796960	64767457	0.77	0.607778593196603	0.93	0.346822133743557	0.239345086263869	0.582244032971073	0.0096	0.0056	0.0947	0.0104	0.0424	0.0128	0.0134	0.027	0.0016	0.0389	0.0484	0.1486	0.0026	0.0426	0.1061	0.0135	0.0185	0.003	9e-04	0.0206	0.0153	0.1229	0.0283	0.1219	0.0457	0.0017
7	rs117186141	64768657	0.77	0.607778593196603	0.93	0.346822133743557	0.22862179361761	0.598808449558122	0.0096	0.0056	0.0951	0.0105	0.0425	0.0128	0.0135	0.0272	0.0015	0.0388	0.0482	0.1493	0.0025	0.0428	0.1058	0.0129	0.0185	0.003	9e-04	0.0207	0.0148	0.1227	0.0289	0.1218	0.0458	0.0016
7	rs10263834	64769344	0.77	0.607778593196603	0.93	0.346822133743557	0.229799821993013	0.599524926517644	0.0096	0.0056	0.0951	0.0105	0.0425	0.0128	0.0135	0.0272	0.0015	0.0388	0.0482	0.1493	0.0025	0.0428	0.1058	0.0129	0.0185	0.003	9e-04	0.0207	0.0148	0.1227	0.0289	0.1218	0.0458	0.0016
7	rs73142865	64773688	0.77	0.607778593196603	0.93	0.346822133743557	0.22594179562647	0.566216487456647	0.0096	0.0056	0.095	0.0105	0.0425	0.0128	0.0135	0.0273	0.0014	0.0388	0.0481	0.1495	0.0024	0.0429	0.1057	0.0128	0.0185	0.003	9e-04	0.0208	0.0147	0.1227	0.029	0.1218	0.0458	0.0015
7	rs35970478	64774702	0.77	0.607778593196603	0.93	0.346822133743557	0.235868628474484	0.579399424499582	0.0096	0.0056	0.095	0.0105	0.0425	0.0128	0.0135	0.0273	0.0014	0.0388	0.0481	0.1495	0.0024	0.0429	0.1056	0.0128	0.0185	0.003	9e-04	0.0208	0.0146	0.1227	0.029	0.1217	0.0458	0.0015
7	rs73142873	64775157	0.77	0.607778593196603	0.93	0.346822133743557	0.239603719368894	0.567347602399199	0.0096	0.0056	0.095	0.0106	0.0425	0.0126	0.0136	0.0273	0.0014	0.0389	0.0481	0.1495	0.0024	0.0429	0.1056	0.0128	0.0185	0.003	9e-04	0.0208	0.0146	0.1228	0.029	0.1217	0.0458	0.0015
7	rs117898617	64782334	0.77	0.607778593196603	0.93	0.346822133743557	0.236167953625329	0.579257282387664	0.0096	0.0056	0.095	0.0106	0.0425	0.0126	0.0136	0.0273	0.0014	0.0389	0.0481	0.1495	0.0024	0.043	0.1056	0.0128	0.0185	0.003	9e-04	0.0208	0.0146	0.1227	0.0289	0.1217	0.0459	0.0015
7	rs76493046	64813554	0.77	0.607778593196603	0.93	0.346822133743557	0.243371212637933	0.55381074885431	0.0096	0.0056	0.095	0.0106	0.0425	0.0126	0.0136	0.0274	0.0013	0.0389	0.0482	0.1496	0.0023	0.0431	0.1055	0.0127	0.0187	0.003	9e-04	0.0208	0.0143	0.1226	0.0287	0.1217	0.0464	0.0015
7	rs61101457	64822880	0.77	0.607778593196603	0.93	0.346822133743557	0.256700160366659	0.564944640805452	0.0096	0.0056	0.095	0.0105	0.0425	0.0125	0.0136	0.0274	0.0012	0.0388	0.0482	0.1496	0.0023	0.0431	0.1056	0.0126	0.0187	0.003	9e-04	0.0208	0.0143	0.1226	0.0286	0.1219	0.0464	0.0015
7	rs1352081	64823281	0.77	0.607778593196603	0.93	0.346822133743557	0.25335366653211	0.571310823201206	0.0097	0.0056	0.095	0.0105	0.0425	0.0124	0.0136	0.0274	0.0013	0.0388	0.0482	0.1496	0.0023	0.043	0.1056	0.0126	0.0186	0.0031	9e-04	0.0208	0.0143	0.1226	0.0286	0.1219	0.0466	0.0015
7	rs117817618	64839854	0.77	0.607778593196603	0.93	0.346822133743557	0.241245307475684	0.545391130683237	0.0097	0.0056	0.0941	0.0105	0.0425	0.0123	0.0138	0.0283	0.0012	0.0391	0.0484	0.1496	0.0022	0.0426	0.1052	0.0126	0.0186	0.003	0.001	0.0208	0.0139	0.1229	0.0287	0.1216	0.047	0.0015
7	rs7799794	64840402	0.77	0.607778593196603	0.93	0.346822133743557	0.24128859061688	0.553248454534628	0.0097	0.0056	0.0941	0.0105	0.0425	0.0123	0.0138	0.0283	0.0012	0.0391	0.0484	0.1496	0.0022	0.0426	0.1052	0.0126	0.0186	0.003	0.001	0.0208	0.0139	0.1229	0.0287	0.1216	0.047	0.0015
7	rs13235646	64848125	0.77	0.607778593196603	0.93	0.346822133743557	0.238871325874647	0.5619797142205	0.0097	0.0056	0.094	0.0106	0.0425	0.0123	0.0138	0.0284	0.0012	0.0392	0.0485	0.1496	0.0022	0.0426	0.1052	0.0126	0.0186	0.003	0.001	0.0208	0.0139	0.1229	0.0287	0.1215	0.0471	0.0015
7	rs4718231	64849485	0.77	0.607778593196603	0.93	0.346822133743557	0.247653821551566	0.547352863354376	0.0097	0.0056	0.094	0.0106	0.0425	0.0123	0.0138	0.0285	0.0012	0.0392	0.0485	0.1496	0.0022	0.0425	0.1052	0.0126	0.0186	0.003	0.001	0.0208	0.0139	0.123	0.0287	0.1215	0.0471	0.0015
7	rs73147137	64852518	0.77	0.607778593196603	0.92	0.387761932740255	0.24563850558076	0.5416127111726	0.0097	0.0056	0.094	0.0106	0.0425	0.0123	0.0138	0.0285	0.0012	0.0392	0.0485	0.1496	0.0022	0.0425	0.1052	0.0126	0.0186	0.003	0.001	0.0208	0.0139	0.1229	0.0287	0.1215	0.0471	0.0015
7	rs9886037	64873501	0.77	0.607778593196603	0.93	0.346822133743557	0.255447998215426	0.562826447472062	0.0098	0.0056	0.094	0.0106	0.0425	0.0121	0.0138	0.0284	0.0012	0.0392	0.0485	0.1495	0.0023	0.0426	0.1052	0.0129	0.0186	0.0031	0.001	0.0207	0.0138	0.1227	0.0288	0.1215	0.0471	0.0016
7	rs4717256	64895916	0.77	0.607778593196603	0.93	0.346822133743557	0.268440819463663	0.580821308540651	0.0097	0.0056	0.094	0.0106	0.0425	0.012	0.0138	0.0286	0.0011	0.0392	0.0485	0.1497	0.0022	0.0426	0.1052	0.0129	0.0188	0.0031	9e-04	0.0208	0.0136	0.1229	0.0287	0.1215	0.0472	0.0015
7	rs76178499	64899109	0.77	0.607778593196603	0.93	0.346822133743557	0.26853259003117	0.526981163033203	0.0097	0.0057	0.094	0.0109	0.0426	0.012	0.0139	0.0287	0.0011	0.0392	0.0484	0.1501	0.0022	0.0426	0.1049	0.0133	0.0188	0.003	8e-04	0.0206	0.0135	0.123	0.0282	0.1217	0.0467	0.0015
7	rs79415723	64899161	0.77	0.607778593196603	0.93	0.346822133743557	0.274209084118865	0.572727881718654	0.0097	0.0057	0.094	0.0109	0.0426	0.012	0.0139	0.0287	0.0011	0.0392	0.0484	0.1501	0.0022	0.0426	0.1049	0.0133	0.0188	0.003	8e-04	0.0206	0.0135	0.123	0.0282	0.1217	0.0466	0.0015
7	rs117563553	64903438	0.77	0.607778593196603	0.93	0.346822133743557	0.239517491209571	0.576132290499847	0.0097	0.0057	0.0943	0.0109	0.0426	0.012	0.0139	0.0288	0.0011	0.0392	0.0484	0.15	0.0022	0.0426	0.1048	0.0133	0.0183	0.003	8e-04	0.0206	0.0134	0.1232	0.0282	0.1217	0.0466	0.0015
7	rs17146452	64904905	0.77	0.607778593196603	0.93	0.346822133743557	0.233736698787681	0.702643636758336	0.0097	0.0057	0.0945	0.0109	0.0427	0.0121	0.0139	0.0289	0.0012	0.0393	0.0485	0.1499	0.0022	0.0426	0.1048	0.0134	0.0177	0.003	8e-04	0.0206	0.0134	0.1234	0.0282	0.1216	0.0466	0.0015
7	rs6972850	64914596	0.77	0.607778593196603	0.93	0.346822133743557	0.243936952024686	0.769481294644958	0.0098	0.0058	0.0943	0.0109	0.0427	0.012	0.014	0.029	0.0012	0.0394	0.0486	0.1498	0.0022	0.0427	0.1047	0.0134	0.0177	0.0029	8e-04	0.0207	0.0134	0.1234	0.0282	0.1216	0.0465	0.0015
7	rs62471521	64928203	0.77	0.607778593196603	0.93	0.346822133743557	0.239646839870005	0.715156964413783	0.0099	0.0058	0.0941	0.011	0.0427	0.012	0.0141	0.029	0.0012	0.0393	0.0487	0.1498	0.0023	0.0427	0.1046	0.0132	0.0177	0.0029	9e-04	0.0206	0.0134	0.1237	0.0283	0.122	0.0458	0.0015
7	rs10215130	64941453	0.76	0.674502615793853	0.93	0.346822133743557	0.253042550624231	0.831734691962987	0.0099	0.0058	0.0939	0.011	0.0428	0.012	0.0141	0.029	0.0012	0.0394	0.0487	0.1497	0.0023	0.0428	0.1045	0.0132	0.0178	0.0029	9e-04	0.0206	0.0134	0.1239	0.0283	0.1221	0.0456	0.0015
7	rs11762103	64941887	0.76	0.674502615793853	0.93	0.346822133743557	0.25384298512934	0.841306824100118	0.0099	0.0058	0.0939	0.011	0.0428	0.012	0.0141	0.029	0.0012	0.0394	0.0487	0.1497	0.0023	0.0428	0.1045	0.0132	0.0178	0.0029	9e-04	0.0207	0.0134	0.1239	0.0283	0.1221	0.0455	0.0015
7	rs117611310	64943532	0.76	0.674502615793853	0.93	0.346822133743557	0.238011270740469	0.727869049333892	0.0099	0.0058	0.0939	0.011	0.0428	0.012	0.0141	0.029	0.0012	0.0395	0.0487	0.1496	0.0023	0.0428	0.1045	0.0132	0.0178	0.0029	8e-04	0.0206	0.0134	0.1239	0.0283	0.1221	0.0455	0.0014
7	rs78020719	64944104	0.76	0.674502615793853	0.93	0.346822133743557	0.237796524611846	0.695218792016143	0.0099	0.0058	0.0938	0.011	0.0428	0.012	0.0141	0.029	0.0012	0.0395	0.0487	0.1496	0.0023	0.0428	0.1045	0.0132	0.0178	0.0029	8e-04	0.0206	0.0134	0.1239	0.0283	0.1221	0.0455	0.0014
7	rs1964363	64957497	0.77	0.607778593196603	0.93	0.346822133743557	0.224608393036532	0.715604778542521	0.0099	0.0059	0.0937	0.011	0.0428	0.012	0.0141	0.029	0.0011	0.0393	0.0487	0.1495	0.0024	0.0428	0.1044	0.0133	0.0179	0.0028	8e-04	0.0206	0.0136	0.1244	0.0283	0.1221	0.0454	0.0013
7	rs4323375	65066487	0.77	0.607778593196603	0.93	0.346822133743557	0.241548379322316	0.618513107593303	0.0097	0.0061	0.0915	0.0112	0.0433	0.0118	0.0144	0.0286	9e-04	0.04	0.0481	0.1487	0.0026	0.0423	0.1043	0.0134	0.019	0.0028	0.0011	0.0204	0.0125	0.1258	0.0285	0.123	0.0455	0.0014
7	rs117017182	65067358	0.77	0.607778593196603	0.93	0.346822133743557	0.241461765971642	0.597089739332269	0.0097	0.0061	0.0915	0.0112	0.0433	0.0118	0.0144	0.0286	0.001	0.04	0.0481	0.1487	0.0027	0.0423	0.1044	0.0133	0.019	0.0028	0.0011	0.0204	0.0125	0.1258	0.0285	0.123	0.0455	0.0014
7	rs11971971	65068631	0.77	0.607778593196603	0.93	0.346822133743557	0.243327724158662	0.583240439121798	0.0097	0.0061	0.0915	0.0112	0.0433	0.0118	0.0144	0.0287	0.001	0.04	0.0481	0.1487	0.0027	0.0422	0.1044	0.0131	0.019	0.0028	0.0011	0.0204	0.0124	0.1259	0.0285	0.123	0.0455	0.0014
7	rs62472301	65070840	0.77	0.607778593196603	0.93	0.346822133743557	0.240164619779852	0.562403041931671	0.0097	0.0061	0.0915	0.0112	0.0433	0.0118	0.0144	0.0287	0.001	0.04	0.0481	0.1487	0.0027	0.0422	0.1044	0.0131	0.019	0.0028	0.0012	0.0204	0.0124	0.1258	0.0285	0.123	0.0455	0.0014
7	rs74857780	65079777	0.77	0.607778593196603	0.93	0.346822133743557	0.243023424554088	0.585376975860151	0.0097	0.0061	0.0914	0.0113	0.0433	0.0118	0.0145	0.0287	0.001	0.04	0.0481	0.1486	0.0027	0.0423	0.1044	0.0131	0.019	0.0028	0.0012	0.0204	0.0123	0.1258	0.0285	0.123	0.0455	0.0014
7	rs116987378	65083316	0.77	0.607778593196603	0.93	0.346822133743557	0.254823170005992	0.564097130552056	0.0097	0.0062	0.0913	0.0113	0.0434	0.0118	0.0145	0.0287	0.001	0.04	0.0481	0.1486	0.0027	0.0423	0.1044	0.0131	0.0191	0.0028	0.0012	0.0204	0.0123	0.1257	0.0285	0.123	0.0456	0.0014
7	rs10229007	65085694	0.77	0.607778593196603	0.93	0.346822133743557	0.252598461842005	0.595229135565897	0.0098	0.0062	0.0912	0.0113	0.0434	0.0118	0.0145	0.0287	0.001	0.0401	0.048	0.1485	0.0027	0.0423	0.1044	0.013	0.0191	0.0028	0.0012	0.0204	0.0122	0.1257	0.0285	0.1231	0.0457	0.0014
7	rs6957746	65092316	0.77	0.607778593196603	0.93	0.346822133743557	0.274812785273974	0.684262749794071	0.0098	0.0063	0.0913	0.0115	0.0435	0.0118	0.0145	0.0287	0.0011	0.0399	0.0478	0.1485	0.0028	0.0422	0.1042	0.013	0.0192	0.0028	0.0013	0.0204	0.012	0.1257	0.0285	0.1228	0.0462	0.0014
7	rs117490078	65173823	0.76	0.674502615793853	0.93	0.346822133743557	0.263601284833904	0.624584003158532	0.0099	0.0064	0.0907	0.0122	0.0436	0.0119	0.0145	0.0287	0.0012	0.0397	0.0475	0.1487	0.0028	0.0423	0.1043	0.013	0.0193	0.0028	0.0014	0.0203	0.0118	0.125	0.0284	0.1224	0.0469	0.0015
7	rs6460259	65202326	0.76	0.674502615793853	0.93	0.346822133743557	0.282301515127781	0.68914369692904	0.0102	0.0064	0.0905	0.0124	0.0437	0.0119	0.0145	0.0286	0.0012	0.0396	0.0474	0.1488	0.0029	0.0424	0.1043	0.0127	0.0193	0.0028	0.0015	0.0202	0.0117	0.1247	0.0284	0.1221	0.0472	0.0015
7	rs4718273	65216099	0.76	0.674502615793853	0.93	0.346822133743557	0.280466160762785	0.690920528485605	0.0102	0.0064	0.0905	0.0124	0.0436	0.0119	0.0145	0.0286	0.0012	0.0396	0.0474	0.1489	0.0029	0.0424	0.1043	0.0127	0.0193	0.0028	0.0015	0.0202	0.0117	0.1248	0.0284	0.1219	0.0472	0.0015
7	rs113755454	65271190	0.76	0.674502615793853	0.93	0.346822133743557	0.302228561565258	0.6702556811725	0.0103	0.0064	0.0901	0.0126	0.0437	0.0119	0.0145	0.0285	0.0012	0.0395	0.0474	0.1488	0.0031	0.0425	0.1043	0.0127	0.0193	0.0028	0.0015	0.0202	0.0117	0.1249	0.0284	0.1217	0.0472	0.0016
7	rs56064104	65285614	0.76	0.674502615793853	0.93	0.346822133743557	0.325718781977659	0.642733809075924	0.0103	0.0064	0.0898	0.0128	0.0436	0.012	0.0145	0.0285	0.0012	0.0395	0.0474	0.1486	0.0034	0.0425	0.1043	0.0128	0.0193	0.0028	0.0016	0.0202	0.0117	0.1251	0.0285	0.1216	0.0472	0.0016
7	rs11767457	65290615	0.76	0.674502615793853	0.93	0.346822133743557	0.328522028141315	0.674229926519649	0.0103	0.0064	0.0899	0.0128	0.0436	0.0119	0.0145	0.0285	0.0012	0.0395	0.0474	0.1485	0.0034	0.0425	0.1043	0.0127	0.0193	0.0028	0.0015	0.0202	0.0117	0.1251	0.0285	0.1217	0.0472	0.0016
7	rs76835930	65317416	0.76	0.674502615793853	0.93	0.346822133743557	0.319797303754693	0.693587709237662	0.0103	0.0064	0.0898	0.0128	0.0436	0.0122	0.0145	0.0284	0.0012	0.0395	0.0474	0.1485	0.0033	0.0425	0.1043	0.0128	0.0193	0.0028	0.0015	0.0202	0.0116	0.1251	0.0285	0.1217	0.0472	0.0016
7	rs117528562	65321848	0.76	0.674502615793853	0.93	0.346822133743557	0.320452434942407	0.682489809142312	0.0103	0.0064	0.0898	0.0128	0.0436	0.0122	0.0145	0.0284	0.0012	0.0395	0.0474	0.1485	0.0033	0.0425	0.1043	0.0128	0.0193	0.0028	0.0015	0.0202	0.0116	0.1251	0.0285	0.1217	0.0472	0.0016
7	rs55773927	65337902	0.76	0.674502615793853	0.93	0.346822133743557	0.31818767007265	0.701157252079902	0.0103	0.0064	0.0898	0.0128	0.0436	0.0122	0.0145	0.0284	0.0012	0.0396	0.0474	0.1485	0.0033	0.0425	0.1043	0.0128	0.0193	0.0028	0.0015	0.0202	0.0116	0.1251	0.0285	0.1216	0.0472	0.0016
7	rs13222353	65351206	0.76	0.674502615793853	0.93	0.346822133743557	0.306399261833842	0.740630380352382	0.0103	0.0064	0.0898	0.0128	0.0436	0.0121	0.0145	0.0284	0.0012	0.0395	0.0474	0.1485	0.0033	0.0425	0.1043	0.0128	0.0192	0.0028	0.0015	0.0202	0.0116	0.1252	0.0285	0.1216	0.0472	0.0016
7	rs4072879	65373851	0.76	0.674502615793853	0.93	0.346822133743557	0.314781361819639	0.797803450489987	0.0103	0.0064	0.0898	0.0128	0.0437	0.0121	0.0145	0.0284	0.0012	0.0395	0.0474	0.1485	0.0033	0.0425	0.1044	0.0128	0.0192	0.0028	0.0015	0.0202	0.0115	0.1253	0.0285	0.1215	0.0472	0.0017
7	rs3110902	65375102	0.76	0.674502615793853	0.93	0.346822133743557	0.314531658766553	0.796122411304258	0.0103	0.0064	0.0898	0.0128	0.0437	0.0121	0.0145	0.0284	0.0012	0.0395	0.0474	0.1485	0.0033	0.0425	0.1044	0.0128	0.0192	0.0028	0.0015	0.0202	0.0115	0.1253	0.0285	0.1215	0.0472	0.0017
7	rs117609618	65394475	0.76	0.674502615793853	0.93	0.346822133743557	0.307434329687843	0.809898423509395	0.0104	0.0064	0.0898	0.0128	0.0437	0.0121	0.0145	0.0284	0.0012	0.0396	0.0474	0.1486	0.0032	0.0424	0.1044	0.0128	0.0192	0.0028	0.0016	0.0201	0.0114	0.1255	0.0285	0.1213	0.0473	0.0017
7	rs4535605	65415425	0.76	0.674502615793853	0.93	0.346822133743557	0.307582347129712	0.814347993046968	0.0104	0.0064	0.0898	0.0128	0.0437	0.0121	0.0145	0.0284	0.0012	0.0396	0.0474	0.1487	0.0032	0.0424	0.1044	0.0128	0.0192	0.0028	0.0016	0.0201	0.0113	0.1255	0.0285	0.1213	0.0473	0.0017
7	rs59470704	65420083	0.76	0.674502615793853	0.93	0.346822133743557	0.318589678798647	0.825879240103171	0.0104	0.0064	0.0897	0.0129	0.0437	0.0121	0.0145	0.0284	0.0012	0.0396	0.0474	0.1487	0.0032	0.0424	0.1044	0.0128	0.0193	0.0028	0.0016	0.0201	0.0113	0.1254	0.0285	0.1213	0.0473	0.0017
7	rs77293332	65425712	0.76	0.674502615793853	0.93	0.346822133743557	0.343666714050095	0.828035503882191	0.0104	0.0064	0.0897	0.013	0.0437	0.0121	0.0145	0.0284	0.0012	0.0396	0.0474	0.1487	0.0033	0.0423	0.1043	0.0128	0.0196	0.0028	0.0016	0.0201	0.0113	0.1254	0.0285	0.1212	0.0473	0.0017
7	rs9530	65425894	0.76	0.674502615793853	0.93	0.346822133743557	0.344242188236102	0.82157025495164	0.0104	0.0064	0.0897	0.0129	0.0437	0.012	0.0144	0.0284	0.0012	0.0396	0.0474	0.1488	0.0033	0.0423	0.1044	0.0127	0.0195	0.0028	0.0016	0.0201	0.0113	0.1255	0.0285	0.1212	0.0473	0.0017
7	rs13228566	65428210	0.76	0.674502615793853	0.93	0.346822133743557	0.344556293289629	0.797956309642194	0.0104	0.0064	0.0897	0.0129	0.0437	0.012	0.0144	0.0284	0.0012	0.0396	0.0474	0.1488	0.0033	0.0423	0.1044	0.0127	0.0195	0.0027	0.0016	0.0201	0.0113	0.1255	0.0285	0.1212	0.0473	0.0017
7	rs75312426	65436108	0.76	0.674502615793853	0.93	0.346822133743557	0.366694522698828	0.835746030058621	0.0104	0.0065	0.0898	0.0129	0.0436	0.012	0.0144	0.0285	0.0012	0.0396	0.0473	0.1488	0.0034	0.0421	0.1044	0.0127	0.0195	0.0026	0.0016	0.0202	0.0113	0.1256	0.0285	0.1213	0.0474	0.0017
7	rs4718296	65436136	0.76	0.674502615793853	0.93	0.346822133743557	0.367397748091334	0.849352586622381	0.0104	0.0065	0.0898	0.0129	0.0436	0.012	0.0144	0.0285	0.0012	0.0396	0.0473	0.1488	0.0034	0.0421	0.1044	0.0127	0.0195	0.0026	0.0016	0.0202	0.0113	0.1256	0.0285	0.1213	0.0474	0.0017
7	rs117601780	65449036	0.76	0.674502615793853	0.93	0.346822133743557	0.354792124489454	0.685149610678133	0.0104	0.0065	0.0897	0.0129	0.0436	0.012	0.0144	0.0285	0.0012	0.0396	0.0473	0.1489	0.0033	0.0421	0.1044	0.0127	0.0194	0.0026	0.0016	0.0202	0.0113	0.1256	0.0285	0.1211	0.0474	0.0017
7	rs34430824	65455084	0.76	0.674502615793853	0.93	0.346822133743557	0.358523377513958	0.688551649417222	0.0104	0.0065	0.0897	0.0129	0.0436	0.012	0.0144	0.0285	0.0012	0.0396	0.0473	0.1489	0.0033	0.0421	0.1044	0.0127	0.0194	0.0026	0.0016	0.0202	0.0113	0.1256	0.0285	0.1211	0.0474	0.0017
7	rs117429228	65463654	0.76	0.674502615793853	0.93	0.346822133743557	0.351398268779271	0.660123762189838	0.0104	0.0064	0.0897	0.0129	0.0436	0.012	0.0144	0.0285	0.0012	0.0397	0.0473	0.1488	0.0033	0.0422	0.1044	0.0127	0.0194	0.0026	0.0016	0.0203	0.0113	0.1256	0.0285	0.1211	0.0474	0.0017
7	rs11773552	65472998	0.76	0.674502615793853	0.93	0.346822133743557	0.348284453325609	0.639385159727983	0.0104	0.0064	0.0897	0.0129	0.0436	0.012	0.0144	0.0285	0.0012	0.0397	0.0473	0.1488	0.0033	0.0422	0.1044	0.0127	0.0194	0.0026	0.0016	0.0203	0.0114	0.1256	0.0285	0.1211	0.0474	0.0017
7	rs79871749	65473238	0.76	0.674502615793853	0.93	0.346822133743557	0.346391526599159	0.62414990590903	0.0104	0.0064	0.0897	0.0129	0.0436	0.012	0.0144	0.0286	0.0012	0.0397	0.0473	0.1489	0.0033	0.0422	0.1044	0.0127	0.0194	0.0026	0.0016	0.0203	0.0114	0.1256	0.0285	0.1211	0.0474	0.0017
7	rs116936476	65474199	0.76	0.674502615793853	0.93	0.346822133743557	0.340172321655829	0.605264075135819	0.0104	0.0064	0.0897	0.0129	0.0436	0.012	0.0144	0.0286	0.0012	0.0397	0.0473	0.1489	0.0033	0.0422	0.1044	0.0127	0.0194	0.0026	0.0016	0.0203	0.0114	0.1256	0.0285	0.1211	0.0474	0.0017
7	rs313806	65499211	0.76	0.674502615793853	0.93	0.346822133743557	0.341734686889287	0.637203451881833	0.0103	0.0063	0.0896	0.013	0.0436	0.0119	0.0143	0.0287	0.0011	0.0396	0.0472	0.1498	0.0032	0.0422	0.1042	0.0125	0.0193	0.0026	0.0015	0.0204	0.0115	0.1255	0.0285	0.1209	0.0474	0.0017
7	rs116977899	65499527	0.76	0.674502615793853	0.93	0.346822133743557	0.337369423048941	0.599381614782276	0.0103	0.0063	0.0896	0.013	0.0436	0.0119	0.0143	0.0287	0.0011	0.0396	0.0472	0.1498	0.0032	0.0422	0.1042	0.0125	0.0193	0.0026	0.0015	0.0204	0.0115	0.1255	0.0285	0.1209	0.0475	0.0017
7	rs431318	65511597	0.76	0.674502615793853	0.93	0.346822133743557	0.347758105730007	0.62414990590903	0.0104	0.0063	0.0895	0.0131	0.0437	0.0118	0.0142	0.029	0.001	0.0396	0.0472	0.1509	0.0031	0.0422	0.1037	0.0123	0.0192	0.0027	0.0015	0.0205	0.0117	0.1253	0.0285	0.1205	0.0475	0.0016
7	rs1167385	65513308	0.76	0.674502615793853	0.93	0.346822133743557	0.349549364641329	0.600528337276369	0.0104	0.0062	0.0896	0.0132	0.0436	0.0118	0.0142	0.029	0.001	0.0395	0.0472	0.151	0.003	0.0422	0.1037	0.0123	0.0192	0.0027	0.0015	0.0205	0.0118	0.1253	0.0285	0.1204	0.0475	0.0016
7	rs427575	65519219	0.76	0.674502615793853	0.93	0.346822133743557	0.357668750671752	0.56085122121596	0.0105	0.0062	0.0896	0.0132	0.0436	0.0118	0.0144	0.029	0.001	0.0395	0.0472	0.151	0.003	0.0422	0.1037	0.0123	0.0192	0.0027	0.0014	0.0205	0.0117	0.1251	0.0285	0.1203	0.0477	0.0016
7	rs1144895	65541307	0.76	0.674502615793853	0.93	0.346822133743557	0.368643603235474	0.561838622287762	0.011	0.0062	0.0899	0.0133	0.0435	0.0119	0.0148	0.029	9e-04	0.0399	0.0469	0.1502	0.0029	0.0426	0.1031	0.0121	0.0194	0.0027	0.0014	0.0199	0.0115	0.1252	0.0284	0.1202	0.0485	0.0016
7	rs6967430	65548725	0.76	0.674502615793853	0.93	0.346822133743557	0.390151794857925	0.57797838268751	0.011	0.0062	0.0899	0.0133	0.0435	0.0119	0.0148	0.029	9e-04	0.0399	0.047	0.1502	0.0029	0.0427	0.1031	0.0121	0.0198	0.0028	0.0014	0.0199	0.0115	0.1252	0.0284	0.1196	0.0485	0.0016
7	rs12530898	65551384	0.76	0.674502615793853	0.93	0.346822133743557	0.406901547579558	0.594656921443003	0.0111	0.0062	0.09	0.0134	0.0435	0.0119	0.0148	0.029	9e-04	0.0398	0.047	0.1503	0.0029	0.0427	0.103	0.0121	0.0199	0.0028	0.0014	0.0199	0.0115	0.1252	0.0284	0.1194	0.0486	0.0016
7	rs313829	65552497	0.76	0.674502615793853	0.93	0.346822133743557	0.412333838882372	0.606988351432865	0.0111	0.0062	0.09	0.0134	0.0435	0.0119	0.0148	0.029	8e-04	0.0398	0.047	0.1503	0.0029	0.0427	0.103	0.0121	0.0199	0.0028	0.0014	0.0199	0.0114	0.1252	0.0284	0.1193	0.0486	0.0016
7	rs709609	65560561	0.76	0.674502615793853	0.93	0.346822133743557	0.430955118809963	0.544410916978473	0.0113	0.0062	0.09	0.0133	0.0435	0.0119	0.0147	0.029	8e-04	0.0399	0.047	0.1503	0.0029	0.0429	0.1031	0.0119	0.0198	0.0028	0.0014	0.0199	0.0114	0.1251	0.0284	0.1193	0.0488	0.0015
7	rs117044701	65564648	0.76	0.674502615793853	0.93	0.346822133743557	0.439559638297463	0.588513957939734	0.0113	0.0062	0.09	0.0133	0.0435	0.0119	0.0147	0.029	8e-04	0.0399	0.047	0.1503	0.0029	0.0429	0.1031	0.0119	0.0198	0.0028	0.0014	0.0199	0.0114	0.1251	0.0284	0.1193	0.0488	0.0015
7	rs6946143	65579722	0.76	0.674502615793853	0.93	0.346822133743557	0.445501599409115	0.609001476975762	0.0113	0.0062	0.0899	0.0133	0.0435	0.0119	0.0146	0.029	8e-04	0.0398	0.047	0.1504	0.0029	0.043	0.1029	0.0119	0.0198	0.0028	0.0014	0.0199	0.0114	0.1252	0.0284	0.1194	0.0489	0.0015
7	rs17138089	65579838	0.76	0.674502615793853	0.93	0.346822133743557	0.449504685488992	0.603684512874963	0.0113	0.0062	0.0899	0.0133	0.0435	0.0119	0.0146	0.029	8e-04	0.0398	0.047	0.1504	0.0029	0.0431	0.1029	0.0119	0.0198	0.0028	0.0014	0.0199	0.0114	0.1252	0.0284	0.1194	0.0489	0.0015
7	rs34349434	65582375	0.76	0.674502615793853	0.93	0.346822133743557	0.453104469078353	0.672168537723532	0.0113	0.0062	0.0899	0.0133	0.0435	0.0119	0.0146	0.029	8e-04	0.0398	0.047	0.1503	0.0028	0.0431	0.1029	0.0119	0.0198	0.0028	0.0013	0.0199	0.0114	0.1252	0.0284	0.1194	0.0489	0.0015
7	rs117795942	65586898	0.76	0.674502615793853	0.93	0.346822133743557	0.453585504704457	0.668638083173446	0.0113	0.0062	0.0899	0.0133	0.0435	0.0119	0.0146	0.029	8e-04	0.0398	0.047	0.1503	0.0028	0.0431	0.1029	0.0119	0.0198	0.0028	0.0013	0.0199	0.0114	0.1252	0.0284	0.1194	0.0489	0.0015
7	rs316319	65612420	0.76	0.674502615793853	0.93	0.346822133743557	0.438967606009486	0.687663793789816	0.0113	0.0062	0.0898	0.0133	0.0435	0.0118	0.0146	0.029	8e-04	0.0397	0.0469	0.1503	0.0028	0.0432	0.103	0.0119	0.0198	0.003	0.0013	0.0198	0.0113	0.1253	0.0286	0.1193	0.0489	0.0016
7	rs908915	65614651	0.76	0.674502615793853	0.93	0.346822133743557	0.438316825428552	0.685888859999502	0.0113	0.0062	0.0898	0.0133	0.0435	0.0118	0.0146	0.029	8e-04	0.0397	0.0469	0.1503	0.0028	0.0432	0.103	0.0119	0.0198	0.003	0.0013	0.0198	0.0113	0.1253	0.0286	0.1193	0.0489	0.0016
7	rs875971	65617595	0.76	0.674502615793853	0.93	0.346822133743557	0.438021173666699	0.682932946566079	0.0113	0.0062	0.0898	0.0133	0.0435	0.0118	0.0146	0.029	8e-04	0.0397	0.0469	0.1503	0.0028	0.0432	0.103	0.0119	0.0198	0.003	0.0013	0.0198	0.0113	0.1253	0.0286	0.1193	0.0489	0.0016
7	rs2292937	65617673	0.76	0.674502615793853	0.93	0.346822133743557	0.438021173666699	0.682932946566079	0.0113	0.0062	0.0898	0.0133	0.0435	0.0118	0.0146	0.029	8e-04	0.0397	0.0469	0.1503	0.0028	0.0432	0.103	0.0119	0.0198	0.003	0.0013	0.0198	0.0113	0.1253	0.0286	0.1193	0.0489	0.0016
7	rs76817934	65618102	0.76	0.674502615793853	0.93	0.346822133743557	0.437962055135752	0.68189906071349	0.0113	0.0062	0.0898	0.0133	0.0435	0.0118	0.0146	0.029	8e-04	0.0397	0.0469	0.1503	0.0028	0.0432	0.103	0.0119	0.0198	0.003	0.0013	0.0198	0.0113	0.1253	0.0286	0.1193	0.0489	0.0016
7	rs74501950	65629138	0.76	0.674502615793853	0.94	0.308944172156586	0.43654439287748	0.680275101212964	0.0113	0.0062	0.0898	0.0133	0.0435	0.0118	0.0146	0.029	8e-04	0.0397	0.0469	0.1503	0.0028	0.0432	0.103	0.0119	0.0198	0.003	0.0013	0.0198	0.0113	0.1253	0.0286	0.1193	0.0489	0.0016
7	rs116978714	65632552	0.76	0.674502615793853	0.94	0.308944172156586	0.436013355052223	0.676882394263811	0.0113	0.0062	0.0898	0.0133	0.0435	0.0118	0.0146	0.029	8e-04	0.0397	0.0469	0.1503	0.0028	0.0432	0.103	0.0119	0.0198	0.003	0.0013	0.0198	0.0113	0.1253	0.0286	0.1193	0.0489	0.0016
7	rs73140219	65635934	0.76	0.674502615793853	0.94	0.308944172156586	0.425168481013707	0.641568600571146	0.0113	0.0062	0.0898	0.0133	0.0435	0.0118	0.0146	0.029	8e-04	0.0397	0.0469	0.1503	0.0028	0.0432	0.103	0.0119	0.0198	0.003	0.0013	0.0198	0.0113	0.1253	0.0286	0.1193	0.0489	0.0016
7	rs10256544	65675128	0.76	0.674502615793853	0.93	0.346822133743557	0.414056785237761	0.633425946368475	0.0114	0.0061	0.09	0.0134	0.0433	0.0118	0.0146	0.0289	8e-04	0.0396	0.0468	0.1504	0.0029	0.0432	0.1031	0.0118	0.0197	0.0033	0.0014	0.0198	0.0112	0.1253	0.0286	0.1192	0.0487	0.0017
7	rs78365124	65684770	0.76	0.674502615793853	0.93	0.346822133743557	0.413711908821071	0.626321099987312	0.0114	0.0061	0.09	0.0134	0.0433	0.0118	0.0146	0.0289	8e-04	0.0396	0.0468	0.1504	0.0029	0.0432	0.1031	0.0118	0.0197	0.0033	0.0014	0.0198	0.0112	0.1253	0.0286	0.1192	0.0487	0.0017
7	rs11766473	65685474	0.76	0.674502615793853	0.93	0.346822133743557	0.413711908821071	0.625741941972259	0.0114	0.0061	0.09	0.0134	0.0433	0.0118	0.0146	0.0289	8e-04	0.0396	0.0468	0.1504	0.0029	0.0432	0.1031	0.0118	0.0197	0.0033	0.0014	0.0198	0.0112	0.1253	0.0286	0.1192	0.0487	0.0017
7	rs61649309	65693952	0.76	0.674502615793853	0.93	0.346822133743557	0.425867823881724	0.676882394263811	0.0114	0.0061	0.09	0.0134	0.0433	0.0118	0.0146	0.0289	8e-04	0.0397	0.0468	0.1504	0.003	0.0432	0.1031	0.0118	0.0197	0.0033	0.0014	0.0198	0.0112	0.1253	0.0286	0.1191	0.0487	0.0017
7	rs76475117	65714941	0.76	0.674502615793853	0.93	0.346822133743557	0.440863495225676	0.729667682704911	0.0114	0.0061	0.09	0.0134	0.0433	0.0118	0.0146	0.0289	8e-04	0.0397	0.0467	0.1504	0.003	0.0432	0.1031	0.0118	0.0197	0.0033	0.0014	0.0198	0.0112	0.1252	0.0286	0.1191	0.0487	0.0018
7	rs80086360	65716102	0.76	0.674502615793853	0.93	0.346822133743557	0.441041441492706	0.730717337829811	0.0114	0.0061	0.09	0.0134	0.0433	0.0118	0.0146	0.0289	8e-04	0.0397	0.0467	0.1504	0.003	0.0432	0.1031	0.0118	0.0197	0.0033	0.0014	0.0198	0.0112	0.1252	0.0286	0.1191	0.0487	0.0018
7	rs79884518	65722806	0.76	0.674502615793853	0.93	0.346822133743557	0.443655387038948	0.736571494369396	0.0114	0.0061	0.09	0.0134	0.0433	0.0118	0.0146	0.0289	8e-04	0.0397	0.0467	0.1504	0.0031	0.0432	0.1031	0.0118	0.0197	0.0033	0.0014	0.0198	0.0112	0.1252	0.0286	0.1191	0.0487	0.0018
7	rs79087681	65725051	0.76	0.674502615793853	0.93	0.346822133743557	0.443714883348751	0.736120809772558	0.0114	0.0061	0.09	0.0134	0.0433	0.0118	0.0146	0.0289	8e-04	0.0397	0.0467	0.1504	0.0031	0.0432	0.1031	0.0118	0.0197	0.0033	0.0014	0.0198	0.0112	0.1252	0.0286	0.1191	0.0487	0.0018
7	rs79080997	65764677	0.76	0.674502615793853	0.93	0.346822133743557	0.482903499228133	0.731617307058242	0.0114	0.0061	0.09	0.0134	0.0433	0.0118	0.0146	0.0289	8e-04	0.0397	0.0466	0.1504	0.0034	0.0432	0.1032	0.0117	0.0197	0.0035	0.0014	0.0198	0.0111	0.1252	0.0286	0.119	0.0486	0.0018
7	rs73146620	65773020	0.76	0.674502615793853	0.93	0.346822133743557	0.490497207325209	0.753289155642238	0.0114	0.0061	0.0899	0.0134	0.0434	0.0118	0.0147	0.0288	8e-04	0.0397	0.0467	0.1503	0.0034	0.0433	0.1031	0.0116	0.0197	0.0035	0.0015	0.0198	0.0111	0.1251	0.0287	0.1191	0.0485	0.0019
7	rs1000464	65777909	0.76	0.674502615793853	0.93	0.346822133743557	0.493500573445412	0.779353834977575	0.0114	0.0061	0.0898	0.0134	0.0434	0.0117	0.0147	0.0288	8e-04	0.0397	0.0467	0.1503	0.0034	0.0433	0.103	0.0115	0.0197	0.0035	0.0015	0.0198	0.0111	0.1251	0.0287	0.1191	0.0485	0.0019
7	rs77980817	65797188	0.76	0.674502615793853	0.93	0.346822133743557	0.492060357457681	0.751025226156199	0.0115	0.0061	0.0898	0.0134	0.0434	0.0117	0.0147	0.0288	8e-04	0.0397	0.0467	0.1503	0.0034	0.0433	0.103	0.0115	0.0197	0.0035	0.0015	0.0198	0.0111	0.1251	0.0287	0.119	0.0485	0.0019
7	rs1532573	65798802	0.76	0.674502615793853	0.93	0.346822133743557	0.492248096649069	0.751176108551807	0.0115	0.0061	0.0898	0.0134	0.0434	0.0117	0.0147	0.0288	8e-04	0.0397	0.0467	0.1503	0.0034	0.0433	0.103	0.0115	0.0197	0.0035	0.0015	0.0198	0.0111	0.1251	0.0287	0.119	0.0485	0.0019
7	rs74777072	65800776	0.76	0.674502615793853	0.92	0.387761932740255	0.492060357457681	0.749818405137349	0.0115	0.0061	0.0898	0.0134	0.0434	0.0117	0.0147	0.0288	8e-04	0.0397	0.0467	0.1503	0.0034	0.0433	0.1031	0.0115	0.0197	0.0035	0.0015	0.0198	0.0111	0.1251	0.0287	0.119	0.0485	0.0019
7	rs117522236	65810620	0.76	0.674502615793853	0.92	0.387761932740255	0.491059665017486	0.742736913101921	0.0115	0.0061	0.0898	0.0134	0.0434	0.0117	0.0147	0.0288	8e-04	0.0397	0.0467	0.1503	0.0034	0.0433	0.1031	0.0115	0.0197	0.0035	0.0015	0.0198	0.0111	0.1251	0.0287	0.119	0.0485	0.0019
7	rs11765965	65842221	0.76	0.674502615793853	0.92	0.387761932740255	0.480549952445656	0.762208295960915	0.0115	0.0061	0.0898	0.0134	0.0433	0.0118	0.0147	0.0288	8e-04	0.0398	0.0465	0.1504	0.0033	0.0433	0.103	0.0115	0.0197	0.0037	0.0015	0.0198	0.011	0.1251	0.0287	0.1191	0.0484	0.002
7	rs3815685	65842545	0.76	0.674502615793853	0.92	0.387761932740255	0.49444093748829	0.743339020378402	0.0115	0.0061	0.0898	0.0134	0.0433	0.0118	0.0147	0.0288	7e-04	0.0398	0.0465	0.1505	0.0033	0.0433	0.1031	0.0115	0.0197	0.0037	0.0014	0.0197	0.011	0.1251	0.0287	0.1191	0.0484	0.002
7	rs1643388	65844562	0.76	0.674502615793853	0.92	0.387761932740255	0.490309790536738	0.734468818995053	0.0115	0.0061	0.0898	0.0134	0.0433	0.0118	0.0147	0.0288	7e-04	0.0398	0.0466	0.1505	0.0033	0.0433	0.1031	0.0115	0.0197	0.0037	0.0014	0.0197	0.011	0.1252	0.0287	0.1191	0.0485	0.0017
7	rs118108023	65895895	0.76	0.674502615793853	0.92	0.387761932740255	0.48501402195122	0.691809331261264	0.0115	0.0061	0.0897	0.0135	0.0432	0.0118	0.0147	0.0291	7e-04	0.0398	0.0465	0.1506	0.0033	0.0433	0.1031	0.0114	0.0197	0.0037	0.0014	0.0197	0.011	0.1252	0.0287	0.1191	0.0484	0.0017
7	rs150544397	65904274	0.76	0.674502615793853	0.92	0.387761932740255	0.488499877148258	0.700414324564901	0.0115	0.0061	0.0897	0.0135	0.0432	0.0118	0.0147	0.0291	7e-04	0.0398	0.0465	0.1506	0.0033	0.0433	0.1031	0.0114	0.0197	0.0037	0.0014	0.0197	0.011	0.1252	0.0287	0.1191	0.0484	0.0017
7	rs114982975	65913289	0.76	0.674502615793853	0.92	0.387761932740255	0.486755441607344	0.694477283812213	0.0115	0.0061	0.0897	0.0135	0.0432	0.0118	0.0147	0.0291	7e-04	0.0398	0.0464	0.1505	0.0033	0.0432	0.103	0.0114	0.0197	0.004	0.0014	0.0197	0.011	0.1251	0.0287	0.1191	0.0485	0.0017
7	rs117788425	65920370	0.76	0.674502615793853	0.92	0.387761932740255	0.486942201206832	0.695663782410449	0.0115	0.0061	0.0897	0.0135	0.0432	0.0118	0.0147	0.0291	7e-04	0.0398	0.0464	0.1505	0.0033	0.0432	0.103	0.0114	0.0197	0.004	0.0014	0.0197	0.011	0.1251	0.0287	0.1191	0.0485	0.0017
7	rs2420599	65922795	0.76	0.674502615793853	0.92	0.387761932740255	0.487066726838861	0.695960478262597	0.0115	0.0061	0.0897	0.0135	0.0432	0.0118	0.0147	0.0291	7e-04	0.0398	0.0464	0.1505	0.0033	0.0432	0.103	0.0114	0.0197	0.004	0.0014	0.0197	0.011	0.1251	0.0287	0.1191	0.0485	0.0017
7	rs35459055	65944386	0.76	0.674502615793853	0.92	0.387761932740255	0.487689585751651	0.69388420556091	0.0115	0.0061	0.0897	0.0135	0.0432	0.0118	0.0147	0.0291	7e-04	0.0398	0.0464	0.1505	0.0033	0.0432	0.103	0.0114	0.0197	0.004	0.0014	0.0197	0.011	0.1251	0.0287	0.1191	0.0485	0.0017
7	rs147122458	65961010	0.76	0.674502615793853	0.93	0.346822133743557	0.485697791259533	0.695070476126187	0.0115	0.0061	0.0897	0.0135	0.0432	0.0118	0.0147	0.0291	7e-04	0.0398	0.0464	0.1505	0.0033	0.0432	0.103	0.0114	0.0197	0.004	0.0014	0.0197	0.011	0.1251	0.0287	0.1191	0.0485	0.0017
7	rs3735146	65970295	0.76	0.674502615793853	0.93	0.346822133743557	0.484703371715844	0.699968652902288	0.0115	0.0061	0.0897	0.0135	0.0432	0.0118	0.0147	0.0291	7e-04	0.0398	0.0464	0.1505	0.0033	0.0432	0.103	0.0114	0.0197	0.004	0.0014	0.0197	0.011	0.1251	0.0287	0.1191	0.0485	0.0017
7	rs118065642	65970570	0.76	0.674502615793853	0.93	0.346822133743557	0.484517027782375	0.699671573837005	0.0115	0.0061	0.0897	0.0135	0.0432	0.0118	0.0147	0.0291	7e-04	0.0398	0.0464	0.1505	0.0033	0.0432	0.103	0.0114	0.0197	0.004	0.0014	0.0197	0.011	0.1251	0.0287	0.1191	0.0485	0.0017
7	rs6952881	66024516	0.76	0.674502615793853	0.93	0.346822133743557	0.466302024117272	0.622848039580166	0.0115	0.0062	0.0895	0.0135	0.0431	0.0118	0.0149	0.029	7e-04	0.0399	0.0463	0.1505	0.0032	0.0432	0.1035	0.0114	0.0197	0.004	0.0014	0.0196	0.0109	0.1252	0.0286	0.1191	0.0484	0.0017
7	rs801193	66030612	0.76	0.674502615793853	0.93	0.346822133743557	0.464109848070806	0.591940704222597	0.0116	0.0062	0.0895	0.0135	0.0431	0.0118	0.0149	0.029	7e-04	0.0399	0.0463	0.1505	0.0032	0.0432	0.1035	0.0114	0.0197	0.004	0.0014	0.0196	0.0109	0.1252	0.0286	0.1191	0.0484	0.0017
7	rs17228285	66032247	0.76	0.674502615793853	0.93	0.346822133743557	0.465388005058073	0.592369382643483	0.0116	0.0062	0.0895	0.0135	0.0431	0.0118	0.0149	0.029	7e-04	0.0399	0.0463	0.1505	0.0032	0.0432	0.1035	0.0114	0.0197	0.004	0.0014	0.0196	0.0109	0.1252	0.0286	0.1191	0.0484	0.0017
7	rs6955837	66043142	0.76	0.674502615793853	0.93	0.346822133743557	0.462347594837665	0.583525201975591	0.0116	0.0062	0.0895	0.0135	0.0431	0.0118	0.0149	0.029	7e-04	0.0399	0.0463	0.1505	0.0032	0.0432	0.1036	0.0114	0.0197	0.004	0.0014	0.0196	0.0109	0.1252	0.0286	0.1191	0.0484	0.0017
7	rs117379416	66060967	0.76	0.674502615793853	0.93	0.346822133743557	0.441872325596606	0.587515390318562	0.0116	0.0062	0.0895	0.0135	0.043	0.0118	0.015	0.029	7e-04	0.0399	0.0463	0.1504	0.0032	0.0432	0.1036	0.0114	0.0196	0.0042	0.0014	0.0196	0.0109	0.1252	0.0286	0.119	0.0484	0.0017
7	rs111497909	66090230	0.76	0.674502615793853	0.93	0.346822133743557	0.438908424442206	0.555076423673834	0.0116	0.0062	0.0895	0.0135	0.043	0.0118	0.015	0.029	8e-04	0.0399	0.0463	0.1503	0.0032	0.0432	0.1037	0.0115	0.0196	0.0042	0.0014	0.0196	0.0109	0.1252	0.0286	0.119	0.0484	0.0017
7	rs1638735	66095738	0.76	0.674502615793853	0.93	0.346822133743557	0.442406872483169	0.566357846757631	0.0116	0.0062	0.0895	0.0135	0.043	0.0118	0.015	0.029	8e-04	0.0399	0.0463	0.1503	0.0032	0.0432	0.1037	0.0115	0.0196	0.0042	0.0014	0.0196	0.0109	0.1252	0.0286	0.119	0.0484	0.0017
7	rs10263935	66096028	0.76	0.674502615793853	0.93	0.346822133743557	0.442347462654478	0.566357846757631	0.0116	0.0062	0.0895	0.0135	0.043	0.0118	0.015	0.029	8e-04	0.0399	0.0463	0.1503	0.0032	0.0432	0.1037	0.0115	0.0196	0.0042	0.0014	0.0196	0.0109	0.1252	0.0286	0.119	0.0484	0.0017
7	rs1638734	66097539	0.76	0.674502615793853	0.93	0.346822133743557	0.441634851460695	0.562826447472062	0.0116	0.0062	0.0895	0.0135	0.043	0.0118	0.015	0.029	8e-04	0.0399	0.0463	0.1503	0.0032	0.0432	0.1037	0.0115	0.0196	0.0042	0.0014	0.0196	0.0109	0.1252	0.0286	0.119	0.0484	0.0017
7	rs74362924	66103475	0.76	0.674502615793853	0.93	0.346822133743557	0.434481040820311	0.520464354474043	0.0116	0.0062	0.0895	0.0135	0.043	0.0118	0.015	0.0289	8e-04	0.0399	0.0463	0.1503	0.0032	0.0432	0.1037	0.0115	0.0196	0.0042	0.0015	0.0196	0.0109	0.1252	0.0286	0.119	0.0484	0.0017
7	rs79736939	66104927	0.76	0.674502615793853	0.93	0.346822133743557	0.433068965342361	0.504193557052435	0.0116	0.0062	0.0895	0.0135	0.043	0.0118	0.015	0.0289	8e-04	0.0399	0.0463	0.1503	0.0032	0.0432	0.1037	0.0115	0.0196	0.0042	0.0015	0.0196	0.0109	0.1252	0.0286	0.119	0.0484	0.0017
7	rs2533285	66110728	0.76	0.674502615793853	0.93	0.346822133743557	0.440389145001576	0.540773945862708	0.0116	0.0062	0.0895	0.0135	0.043	0.0118	0.015	0.0289	8e-04	0.0399	0.0463	0.1503	0.0032	0.0432	0.1037	0.0115	0.0195	0.0042	0.0015	0.0196	0.0109	0.1252	0.0286	0.119	0.0484	0.0017
7	rs10233806	66118248	0.76	0.674502615793853	0.92	0.387761932740255	0.437843829896194	0.540075220878735	0.0116	0.0062	0.0896	0.0135	0.043	0.0118	0.015	0.0289	8e-04	0.0399	0.0463	0.1503	0.0032	0.0432	0.1037	0.0115	0.0195	0.0042	0.0015	0.0196	0.0108	0.1252	0.0286	0.1189	0.0485	0.0017
7	rs1622330	66127418	0.76	0.674502615793853	0.92	0.387761932740255	0.438908424442206	0.551983805753913	0.0116	0.0062	0.0895	0.0135	0.0431	0.0118	0.015	0.0289	8e-04	0.0399	0.0463	0.1502	0.0032	0.0434	0.1036	0.0115	0.0195	0.0043	0.0015	0.0196	0.0108	0.1252	0.0286	0.119	0.0485	0.0017
7	rs2286685	66129744	0.76	0.674502615793853	0.93	0.346822133743557	0.439026791515566	0.550158348349194	0.0116	0.0062	0.0895	0.0135	0.0431	0.0118	0.015	0.0289	8e-04	0.0399	0.0463	0.1502	0.0032	0.0434	0.1036	0.0115	0.0195	0.0043	0.0015	0.0196	0.0108	0.1252	0.0286	0.119	0.0485	0.0017
7	rs73133900	66144634	0.76	0.674502615793853	0.93	0.346822133743557	0.430193044494734	0.512312634925016	0.0116	0.0062	0.0893	0.0135	0.043	0.0118	0.015	0.0289	8e-04	0.0399	0.0463	0.1502	0.0032	0.0437	0.1036	0.0115	0.0194	0.0043	0.0015	0.0196	0.0108	0.1252	0.0285	0.119	0.0484	0.0018
7	rs79330850	66157907	0.76	0.674502615793853	0.93	0.346822133743557	0.434010096279574	0.501585960537479	0.0116	0.0062	0.0893	0.0135	0.043	0.0118	0.015	0.0289	8e-04	0.0399	0.0463	0.1502	0.0032	0.0439	0.1036	0.0115	0.0194	0.0042	0.0015	0.0195	0.0108	0.1252	0.0285	0.119	0.0484	0.0018
7	rs2707836	66160435	0.76	0.674502615793853	0.93	0.346822133743557	0.43324535037857	0.503232463579825	0.0116	0.0062	0.0892	0.0135	0.043	0.0118	0.015	0.0289	8e-04	0.0399	0.0463	0.1502	0.0032	0.0439	0.1036	0.0115	0.0194	0.0042	0.0015	0.0195	0.0108	0.1252	0.0285	0.119	0.0484	0.0018
7	rs79061412	66182457	0.76	0.674502615793853	0.93	0.346822133743557	0.421506303752556	0.487646580298748	0.0116	0.0062	0.0892	0.0135	0.0431	0.0118	0.015	0.0289	8e-04	0.0399	0.0463	0.1503	0.0032	0.0439	0.1036	0.0115	0.0194	0.0042	0.0015	0.0195	0.0108	0.1251	0.0285	0.119	0.0484	0.0018
7	rs78611401	66195270	0.76	0.674502615793853	0.93	0.346822133743557	0.41313743380271	0.463431723938066	0.0116	0.0062	0.0892	0.0135	0.0431	0.0118	0.015	0.0289	8e-04	0.0399	0.0463	0.1503	0.0031	0.0439	0.1036	0.0115	0.0193	0.0042	0.0015	0.0195	0.0108	0.1251	0.0286	0.119	0.0484	0.0018
7	rs76672975	66210447	0.76	0.674502615793853	0.93	0.346822133743557	0.400996019174034	0.487238126529828	0.0116	0.0061	0.0892	0.0135	0.0431	0.0118	0.015	0.0289	8e-04	0.0399	0.0463	0.1503	0.0031	0.0439	0.1037	0.0115	0.0193	0.0042	0.0015	0.0195	0.0108	0.1251	0.0286	0.1191	0.0484	0.0018
7	rs974239	66213491	0.76	0.674502615793853	0.93	0.346822133743557	0.401901740706548	0.48710199483711	0.0116	0.0061	0.0892	0.0135	0.0431	0.0118	0.015	0.0289	8e-04	0.0399	0.0463	0.1503	0.0031	0.0439	0.1037	0.0115	0.0192	0.0042	0.0015	0.0195	0.0108	0.1251	0.0286	0.1191	0.0484	0.0018
7	rs4717318	66229600	0.76	0.674502615793853	0.93	0.346822133743557	0.397158165913647	0.477732666424766	0.0116	0.0061	0.0892	0.0135	0.0431	0.0118	0.015	0.0289	8e-04	0.0398	0.0463	0.1503	0.0031	0.0439	0.1037	0.0115	0.0192	0.0042	0.0015	0.0195	0.0107	0.125	0.0286	0.119	0.0484	0.0018
7	rs74838615	66245286	0.76	0.674502615793853	0.93	0.346822133743557	0.386644451694905	0.46921939749277	0.0116	0.0061	0.0893	0.0135	0.0431	0.0118	0.0151	0.0289	9e-04	0.0398	0.0463	0.1503	0.0032	0.0439	0.1036	0.0115	0.0191	0.0043	0.0015	0.0195	0.0107	0.1249	0.0287	0.119	0.0484	0.0019
7	rs76564753	66257586	0.76	0.674502615793853	0.93	0.346822133743557	0.385922708734486	0.44751358018524	0.0117	0.006	0.0893	0.0135	0.0432	0.0118	0.0151	0.0288	9e-04	0.0398	0.0463	0.1504	0.0032	0.044	0.1036	0.0115	0.019	0.0043	0.0015	0.0195	0.0107	0.1249	0.0288	0.1189	0.0484	0.0019
7	rs11028	66276217	0.76	0.674502615793853	0.93	0.346822133743557	0.365721963496824	0.429767068092039	0.0118	0.0059	0.0892	0.0136	0.0432	0.0119	0.0152	0.0288	0.001	0.0398	0.0463	0.1504	0.0033	0.044	0.1037	0.0116	0.0186	0.0043	0.0015	0.0195	0.0106	0.1247	0.029	0.1188	0.0483	0.002
7	rs4717322	66278207	0.76	0.674502615793853	0.93	0.346822133743557	0.364966442159159	0.442859865769629	0.0118	0.0059	0.0892	0.0136	0.0432	0.0119	0.0152	0.0288	0.0011	0.0398	0.0463	0.1504	0.0033	0.044	0.1037	0.0116	0.0185	0.0043	0.0015	0.0195	0.0106	0.1247	0.029	0.1188	0.0483	0.002
7	rs77366096	66306679	0.76	0.674502615793853	0.93	0.346822133743557	0.329288727395627	0.350172753147174	0.0118	0.0059	0.0891	0.0136	0.0432	0.0119	0.0152	0.0288	0.0011	0.0399	0.0463	0.1503	0.0033	0.044	0.1038	0.0116	0.0184	0.0042	0.0015	0.0195	0.0106	0.1246	0.029	0.1187	0.0484	0.002
7	rs79861154	66329438	0.76	0.674502615793853	0.93	0.346822133743557	0.317233967661505	0.328838600465995	0.0118	0.0059	0.089	0.0136	0.0433	0.0119	0.0152	0.0288	0.0011	0.04	0.0464	0.1502	0.0033	0.044	0.104	0.0116	0.0183	0.0041	0.0015	0.0195	0.0106	0.1245	0.0291	0.1186	0.0486	0.002
7	rs74457978	66334765	0.76	0.674502615793853	0.93	0.346822133743557	0.319898047392592	0.331774910618468	0.0118	0.0059	0.089	0.0136	0.0433	0.0119	0.0152	0.0287	0.0011	0.04	0.0464	0.1502	0.0033	0.044	0.104	0.0116	0.0183	0.0041	0.0015	0.0195	0.0106	0.1245	0.0291	0.1186	0.0486	0.002
7	rs4382352	66353579	0.76	0.674502615793853	0.93	0.346822133743557	0.316682511560504	0.32578808096915	0.0118	0.0059	0.0889	0.0136	0.0434	0.0119	0.0152	0.0287	0.0011	0.04	0.0464	0.15	0.0033	0.044	0.1042	0.0116	0.0181	0.004	0.0015	0.0194	0.0106	0.1245	0.0291	0.1185	0.0487	0.002
7	rs28648401	66367132	0.76	0.674502615793853	0.93	0.346822133743557	0.314232152744844	0.323110535645805	0.0119	0.0059	0.0889	0.0136	0.0434	0.0119	0.0152	0.0287	0.0011	0.04	0.0464	0.15	0.0033	0.044	0.1042	0.0116	0.0181	0.004	0.0015	0.0194	0.0106	0.1245	0.0292	0.1185	0.0487	0.002
7	rs116992674	66367521	0.76	0.674502615793853	0.93	0.346822133743557	0.313982679107623	0.321045980633058	0.0119	0.0059	0.0889	0.0136	0.0434	0.0119	0.0152	0.0287	0.0011	0.04	0.0464	0.15	0.0033	0.044	0.1042	0.0116	0.0181	0.004	0.0015	0.0194	0.0106	0.1245	0.0292	0.1185	0.0487	0.002
7	rs117243919	66371062	0.76	0.674502615793853	0.93	0.346822133743557	0.313484044734949	0.312104827994577	0.0119	0.0059	0.0889	0.0136	0.0434	0.0119	0.0152	0.0287	0.0011	0.04	0.0464	0.15	0.0033	0.044	0.1042	0.0116	0.0181	0.004	0.0015	0.0194	0.0106	0.1245	0.0292	0.1185	0.0487	0.002
7	rs2091315	66371977	0.76	0.674502615793853	0.93	0.346822133743557	0.313683448415982	0.315479169740318	0.0119	0.0059	0.0889	0.0136	0.0434	0.0119	0.0152	0.0287	0.0011	0.04	0.0464	0.15	0.0033	0.044	0.1042	0.0116	0.0181	0.004	0.0015	0.0194	0.0106	0.1245	0.0292	0.1185	0.0487	0.002
7	rs77627631	66374889	0.76	0.674502615793853	0.93	0.346822133743557	0.314381886985309	0.325178978230885	0.0119	0.0059	0.0889	0.0136	0.0434	0.0119	0.0152	0.0288	0.0011	0.04	0.0464	0.15	0.0033	0.044	0.1042	0.0116	0.0181	0.0041	0.0015	0.0194	0.0106	0.1245	0.0292	0.1185	0.0487	0.002
7	rs4717331	66378886	0.76	0.674502615793853	0.93	0.346822133743557	0.314032565491647	0.310301585774681	0.0119	0.006	0.0889	0.0137	0.0434	0.0119	0.0152	0.029	0.0011	0.04	0.0464	0.15	0.0033	0.0439	0.1042	0.0116	0.0181	0.0041	0.0015	0.0194	0.0106	0.1245	0.0292	0.1185	0.0487	0.002
7	rs13238478	66388082	0.76	0.674502615793853	0.93	0.346822133743557	0.310997133672287	0.312706598670723	0.0118	0.006	0.0889	0.0137	0.0434	0.0119	0.0151	0.029	0.001	0.04	0.0464	0.15	0.0033	0.044	0.1041	0.0115	0.0181	0.0041	0.0015	0.0194	0.0106	0.1247	0.0292	0.1185	0.0487	0.002
7	rs12537955	66408193	0.76	0.674502615793853	0.93	0.346822133743557	0.28296192741874	0.253750074403435	0.0119	0.006	0.0889	0.0137	0.0435	0.012	0.0151	0.029	0.001	0.0399	0.0465	0.1498	0.0033	0.044	0.1042	0.0115	0.0179	0.0041	0.0015	0.0194	0.0105	0.1247	0.0293	0.1184	0.0487	0.002
7	Affx-37241446	66421557	0.76	0.674502615793853	0.93	0.346822133743557	0.286323898297013	0.269137879817265	0.0119	0.006	0.0889	0.0137	0.0435	0.012	0.0151	0.0289	0.001	0.0399	0.0466	0.1497	0.0033	0.0439	0.1042	0.0115	0.0178	0.0041	0.0015	0.0194	0.0105	0.1248	0.0293	0.1184	0.0487	0.002
7	rs17748198	66425626	0.76	0.674502615793853	0.93	0.346822133743557	0.288227330406397	0.274560897683556	0.0119	0.006	0.0889	0.0137	0.0436	0.012	0.0151	0.0289	0.0011	0.0399	0.0466	0.1497	0.0033	0.0439	0.104	0.0115	0.0178	0.0042	0.0015	0.0194	0.0105	0.1248	0.0293	0.1184	0.0487	0.002
7	rs112750236	66439606	0.76	0.674502615793853	0.93	0.346822133743557	0.308866741612977	0.352040677913651	0.012	0.0059	0.0889	0.0137	0.044	0.012	0.0153	0.0288	0.0011	0.0396	0.0468	0.1488	0.0034	0.0438	0.1043	0.0115	0.0177	0.0041	0.0016	0.0195	0.0103	0.1248	0.0296	0.118	0.0491	0.0021
7	rs17680708	66440252	0.76	0.674502615793853	0.93	0.346822133743557	0.317836131079747	0.331897422196651	0.012	0.006	0.0889	0.0138	0.0441	0.012	0.0153	0.0288	0.0011	0.0396	0.0468	0.1487	0.0034	0.0438	0.1044	0.0115	0.0177	0.0041	0.0016	0.0195	0.0102	0.1248	0.0297	0.1179	0.0491	0.0021
7	rs28585475	66445295	0.76	0.674502615793853	0.93	0.346822133743557	0.313185064397131	0.32578808096915	0.0121	0.006	0.089	0.0138	0.0442	0.012	0.0154	0.0287	0.0011	0.0394	0.0467	0.1486	0.0035	0.0438	0.1045	0.0115	0.0177	0.004	0.0016	0.0194	0.0101	0.125	0.0298	0.1177	0.0491	0.0022
7	rs10273658	66452054	0.76	0.674502615793853	0.93	0.346822133743557	0.332056565015079	0.369863050642784	0.0122	0.006	0.0892	0.0138	0.0443	0.0119	0.0154	0.0287	0.0011	0.0391	0.0466	0.1485	0.0035	0.0437	0.1047	0.0114	0.0176	0.004	0.0017	0.0194	0.01	0.1252	0.0298	0.1176	0.0492	0.0022
7	rs73151675	66453460	0.76	0.674502615793853	0.93	0.346822133743557	0.27495220256463	0.310061388524399	0.0122	0.0059	0.0891	0.0138	0.0441	0.0122	0.0155	0.0286	0.0011	0.0387	0.0465	0.1484	0.0035	0.0439	0.1048	0.0114	0.0179	0.004	0.0017	0.0193	0.0102	0.1253	0.0297	0.1175	0.0489	0.0022
7	rs79344818	66453476	0.76	0.674502615793853	0.93	0.346822133743557	0.276208672947869	0.313911172123959	0.0122	0.0059	0.0891	0.0138	0.0441	0.0122	0.0155	0.0286	0.0011	0.0387	0.0465	0.1484	0.0035	0.0439	0.1048	0.0114	0.0179	0.004	0.0017	0.0193	0.0103	0.1253	0.0297	0.1175	0.0489	0.0022
7	rs12540695	66453577	0.76	0.674502615793853	0.93	0.346822133743557	0.272402276189997	0.29138123765663	0.0122	0.0059	0.0891	0.0138	0.0441	0.0123	0.0155	0.0286	0.0011	0.0387	0.0465	0.1484	0.0035	0.0439	0.1048	0.0114	0.0179	0.004	0.0017	0.0193	0.0103	0.1253	0.0297	0.1175	0.0489	0.0022
7	rs7778881	66460011	0.76	0.674502615793853	0.93	0.346822133743557	0.326583899642724	0.552826825909418	0.0124	0.0056	0.0895	0.0138	0.0442	0.0117	0.0158	0.0281	0.0012	0.0382	0.0461	0.1476	0.0037	0.0443	0.107	0.0108	0.0172	0.0039	0.0017	0.019	0.0097	0.1283	0.0292	0.1163	0.0494	0.0024
7	rs41308862	66463926	0.76	0.674502615793853	0.93	0.346822133743557	0.371522688258097	0.568054828184009	0.0124	0.0054	0.0897	0.0139	0.0446	0.0113	0.0158	0.0279	0.0011	0.0379	0.0463	0.1463	0.0038	0.0446	0.1082	0.0104	0.0167	0.0038	0.0017	0.0187	0.0092	0.1303	0.0289	0.1154	0.0498	0.0026
7	rs10261638	66464901	0.76	0.674502615793853	0.93	0.346822133743557	0.375835359609406	0.532682557534753	0.0124	0.0054	0.0897	0.0139	0.0446	0.0113	0.0158	0.0279	0.0011	0.0379	0.0464	0.1462	0.0038	0.0446	0.1083	0.0104	0.0167	0.0038	0.0017	0.0187	0.0091	0.1305	0.0288	0.1153	0.0499	0.0026
7	rs4717340	66474695	0.76	0.674502615793853	0.93	0.346822133743557	0.448606942754622	0.50282070914233	0.0125	0.0053	0.0898	0.0139	0.0449	0.011	0.0159	0.0279	0.001	0.0378	0.0466	0.1453	0.0038	0.0449	0.1088	0.0101	0.0164	0.0037	0.0017	0.0185	0.0088	0.1319	0.0285	0.1147	0.0504	0.0027
7	rs117791557	66479081	0.76	0.674502615793853	0.93	0.346822133743557	0.443298491708996	0.413909335328692	0.0125	0.0051	0.0899	0.0139	0.045	0.0109	0.0158	0.0278	0.001	0.0377	0.0466	0.1449	0.0039	0.045	0.1097	0.01	0.016	0.0037	0.0017	0.0184	0.0086	0.1322	0.0284	0.1145	0.0506	0.0028
7	rs117499834	66483202	0.76	0.674502615793853	0.91	0.431857736337621	0.456839038540003	0.392935280557162	0.0125	0.0051	0.09	0.0139	0.0451	0.0107	0.0158	0.0277	0.001	0.0377	0.0467	0.1446	0.0039	0.045	0.1102	0.0099	0.0158	0.0037	0.0017	0.0183	0.0085	0.1325	0.0283	0.1143	0.0508	0.0028
7	rs117712069	66484774	0.76	0.674502615793853	0.91	0.431857736337621	0.467155897456548	0.39512213763821	0.0125	0.0051	0.09	0.0139	0.0451	0.0107	0.0157	0.0277	0.001	0.0377	0.0467	0.1446	0.0039	0.045	0.1103	0.0099	0.0158	0.0037	0.0017	0.0184	0.0084	0.1325	0.0283	0.1143	0.0508	0.0028
7	rs59248739	66487625	0.76	0.674502615793853	0.91	0.431857736337621	0.545701154254645	0.520741250724845	0.0126	0.005	0.09	0.0139	0.0452	0.0107	0.0157	0.0277	0.001	0.0377	0.0468	0.1445	0.004	0.045	0.1105	0.0099	0.0158	0.0037	0.0017	0.0184	0.0084	0.1326	0.0283	0.1143	0.0509	0.0029
7	rs61680214	66487638	0.76	0.674502615793853	0.91	0.431857736337621	0.545503953661601	0.519633887814799	0.0126	0.005	0.09	0.0139	0.0452	0.0107	0.0157	0.0277	0.001	0.0377	0.0468	0.1445	0.004	0.045	0.1105	0.0099	0.0158	0.0037	0.0017	0.0184	0.0084	0.1326	0.0283	0.1143	0.0509	0.0029
7	rs62466627	66499896	0.75	0.745768311887514	0.91	0.431857736337621	0.558524682848666	0.465044999955938	0.0126	0.005	0.0901	0.0138	0.0449	0.0106	0.0156	0.0276	0.001	0.0377	0.0467	0.1444	0.004	0.045	0.1106	0.0098	0.016	0.0037	0.0017	0.0185	0.0085	0.1326	0.0283	0.1142	0.0509	0.0029
7	rs117297319	66503970	0.75	0.745768311887514	0.91	0.431857736337621	0.563386246806021	0.499529765467314	0.0126	0.005	0.0902	0.0138	0.0449	0.0106	0.0156	0.0276	0.001	0.0377	0.0467	0.1444	0.004	0.045	0.1107	0.0098	0.016	0.0037	0.0017	0.0185	0.0085	0.1326	0.0283	0.1141	0.0509	0.0029
7	rs7795108	66506629	0.75	0.745768311887514	0.9	0.479198205640863	0.587240429455466	0.596946566726512	0.0126	0.0049	0.0902	0.0138	0.0449	0.0106	0.0156	0.0276	0.001	0.0378	0.0468	0.1444	0.004	0.045	0.1106	0.0098	0.0159	0.0037	0.0018	0.0183	0.0085	0.1325	0.0284	0.1141	0.051	0.0029
7	rs151323838	66517625	0.75	0.745768311887514	0.9	0.479198205640863	0.604914805397793	0.613176538488078	0.0128	0.0049	0.0903	0.0138	0.0448	0.0106	0.0156	0.0276	0.0011	0.0378	0.0467	0.1444	0.004	0.045	0.1103	0.0098	0.0159	0.0038	0.0018	0.0184	0.0085	0.1322	0.0291	0.1137	0.051	0.003
7	rs4718448	66528882	0.75	0.745768311887514	0.89	0.529866637543626	0.612870817488476	0.62443929620335	0.0128	0.0049	0.0904	0.0138	0.0448	0.0106	0.0156	0.0276	0.0011	0.0378	0.0467	0.1444	0.0041	0.0449	0.1103	0.0098	0.0159	0.0039	0.0018	0.0183	0.0085	0.1321	0.0291	0.1136	0.0511	0.003
7	rs4718450	66535742	0.75	0.745768311887514	0.89	0.529866637543626	0.610098081578845	0.598092177024225	0.0128	0.0049	0.0905	0.0138	0.0448	0.0106	0.0156	0.0276	0.0011	0.0378	0.0467	0.1444	0.0041	0.0449	0.1103	0.0098	0.0159	0.0039	0.0018	0.0183	0.0086	0.132	0.0291	0.1136	0.051	0.003
7	rs9654770	66537600	0.75	0.745768311887514	0.9	0.479198205640863	0.612107738693892	0.616781133216555	0.0128	0.0049	0.0905	0.0138	0.0448	0.0106	0.0156	0.0276	0.0011	0.0378	0.0467	0.1444	0.0041	0.0449	0.1103	0.0098	0.0159	0.0039	0.0018	0.0183	0.0086	0.132	0.0291	0.1136	0.051	0.003
7	rs118036280	66539817	0.75	0.745768311887514	0.9	0.479198205640863	0.595430908938191	0.624584003158532	0.0129	0.0049	0.0906	0.0137	0.0447	0.0106	0.0156	0.0276	0.0012	0.0377	0.0466	0.1443	0.0041	0.0449	0.1104	0.0099	0.0159	0.004	0.0019	0.0184	0.0087	0.1317	0.0291	0.1135	0.051	0.0031
7	rs73134268	66540130	0.75	0.745768311887514	0.9	0.479198205640863	0.60388059611835	0.624294597119627	0.0129	0.0049	0.0906	0.0137	0.0446	0.0106	0.0156	0.0281	0.0012	0.0376	0.0466	0.1443	0.0042	0.0449	0.1104	0.0099	0.0159	0.004	0.0019	0.0184	0.0087	0.1317	0.0291	0.1132	0.0509	0.0031
7	rs73136205	66568556	0.75	0.745768311887514	0.9	0.479198205640863	0.609336593373239	0.521849205433016	0.013	0.005	0.0907	0.0137	0.0445	0.0106	0.0156	0.0281	0.0012	0.0375	0.0469	0.1442	0.0042	0.0448	0.1104	0.0099	0.0159	0.0041	0.0019	0.0184	0.0088	0.1315	0.0291	0.1132	0.0506	0.0031
7	rs6945287	66570410	0.75	0.745768311887514	0.89	0.529866637543626	0.621991939114887	0.633716337627452	0.0131	0.005	0.0907	0.0137	0.0445	0.0106	0.0156	0.0281	0.0012	0.0375	0.0469	0.1442	0.0043	0.0447	0.1105	0.0099	0.0159	0.0042	0.002	0.0184	0.0089	0.1313	0.0292	0.1132	0.0506	0.0031
7	rs188785290	66570843	0.75	0.745768311887514	0.89	0.529866637543626	0.621922078171111	0.635168759600052	0.0131	0.005	0.0907	0.0137	0.0445	0.0106	0.0156	0.0281	0.0012	0.0375	0.0469	0.1442	0.0043	0.0447	0.1105	0.0099	0.0159	0.0042	0.002	0.0184	0.0089	0.1313	0.0292	0.1132	0.0506	0.0031
7	rs112072436	66578294	0.75	0.745768311887514	0.89	0.529866637543626	0.613842640723838	0.609576945821305	0.0131	0.005	0.0907	0.0137	0.0445	0.0106	0.0156	0.0281	0.0012	0.0376	0.0468	0.1442	0.0043	0.0447	0.1105	0.0099	0.016	0.0042	0.002	0.0184	0.0089	0.1313	0.0291	0.1132	0.0505	0.0031
7	rs11764458	66586958	0.75	0.745768311887514	0.89	0.529866637543626	0.623669680113269	0.630523745108975	0.0133	0.0051	0.0907	0.0137	0.0445	0.0106	0.0156	0.0281	0.0013	0.0376	0.0467	0.1442	0.0045	0.0446	0.1105	0.0099	0.0159	0.0043	0.002	0.0183	0.0088	0.1308	0.0291	0.1131	0.0506	0.0032
7	rs10273294	66588582	0.75	0.745768311887514	0.89	0.529866637543626	0.623879543267832	0.618801881233253	0.0133	0.0051	0.0907	0.0137	0.0445	0.0106	0.0156	0.0281	0.0013	0.0376	0.0467	0.1442	0.0045	0.0446	0.1105	0.0099	0.0159	0.0043	0.002	0.0183	0.0088	0.1309	0.0291	0.1131	0.0506	0.0032
7	rs28380726	66593364	0.75	0.745768311887514	0.89	0.529866637543626	0.626260250959357	0.652804008562457	0.0133	0.0051	0.0908	0.0137	0.0445	0.0106	0.0156	0.0281	0.0013	0.0376	0.0467	0.1442	0.0045	0.0445	0.1105	0.0099	0.0159	0.0042	0.002	0.0183	0.0088	0.131	0.0291	0.1131	0.0506	0.0032
7	rs7791271	66602986	0.75	0.745768311887514	0.89	0.529866637543626	0.620106956044595	0.731467295223636	0.0133	0.0059	0.0902	0.0136	0.0445	0.0106	0.0155	0.028	0.0013	0.0377	0.0466	0.1441	0.0045	0.0444	0.1104	0.0099	0.0159	0.0039	0.002	0.0183	0.0088	0.1312	0.0291	0.1134	0.0506	0.0032
7	rs6962057	66609110	0.75	0.745768311887514	0.89	0.529866637543626	0.583639726179889	0.732967718605253	0.0134	0.0059	0.0899	0.0136	0.0448	0.0106	0.0155	0.028	0.0013	0.0378	0.0472	0.1435	0.0043	0.0444	0.1103	0.0098	0.0158	0.0039	0.002	0.0183	0.0088	0.1312	0.0291	0.1138	0.0504	0.0031
7	rs13222367	66612461	0.75	0.745768311887514	0.89	0.529866637543626	0.571622249806469	0.684853961484667	0.0131	0.006	0.0901	0.0136	0.0448	0.0106	0.0155	0.0281	0.0013	0.038	0.0472	0.1435	0.0043	0.0444	0.1103	0.0098	0.0158	0.0036	0.002	0.0183	0.0089	0.1313	0.0291	0.1137	0.0503	0.0031
7	rs10231586	66631940	0.75	0.745768311887514	0.89	0.529866637543626	0.528735584274529	0.65338889634311	0.0129	0.0055	0.09	0.0136	0.0451	0.0109	0.0156	0.0283	0.0014	0.0386	0.0469	0.1436	0.0041	0.0434	0.1105	0.01	0.0154	0.0035	0.0017	0.0182	0.0085	0.1339	0.0289	0.1129	0.0505	0.0031
7	rs1815058	66650415	0.75	0.745768311887514	0.89	0.529866637543626	0.525502101999406	0.623571219831331	0.0129	0.0055	0.09	0.0137	0.0451	0.011	0.0156	0.0283	0.0013	0.0386	0.0469	0.1436	0.004	0.0433	0.1105	0.01	0.0154	0.0035	0.0017	0.0182	0.0084	0.1343	0.0288	0.1128	0.0505	0.0031
7	rs77848642	66653559	0.75	0.745768311887514	0.89	0.529866637543626	0.55282273776549	0.551983805753913	0.0127	0.0051	0.0899	0.0137	0.0453	0.0107	0.0157	0.0282	0.0014	0.0389	0.047	0.1435	0.0039	0.0432	0.1112	0.01	0.0155	0.0032	0.0014	0.0183	0.0083	0.135	0.0287	0.1128	0.0506	0.0029
7	rs2421393	66661555	0.75	0.745768311887514	0.89	0.529866637543626	0.542025622940492	0.558736792973736	0.0126	0.005	0.0899	0.0137	0.0454	0.0107	0.0157	0.0282	0.0014	0.039	0.047	0.1435	0.0039	0.0432	0.1114	0.01	0.0155	0.0031	0.0013	0.0183	0.0083	0.1351	0.0286	0.1128	0.0506	0.0028
7	rs6967876	66668176	0.75	0.745768311887514	0.89	0.529866637543626	0.548136057818067	0.537143024996728	0.0126	0.005	0.0899	0.0137	0.0454	0.0107	0.0157	0.0283	0.0014	0.039	0.047	0.1435	0.0039	0.0432	0.1114	0.01	0.0155	0.0031	0.0013	0.0183	0.0083	0.1352	0.0287	0.1126	0.0507	0.0028
7	rs6951468	66672196	0.75	0.745768311887514	0.89	0.529866637543626	0.563920221298952	0.554232561640227	0.0126	0.005	0.0899	0.0137	0.0454	0.0107	0.0157	0.0282	0.0014	0.039	0.047	0.1435	0.0039	0.0433	0.1114	0.01	0.0155	0.0029	0.0013	0.0183	0.0083	0.1352	0.0287	0.1126	0.0507	0.0029
7	rs6944968	66685683	0.75	0.745768311887514	0.89	0.529866637543626	0.508395352191679	0.529204274829661	0.012	0.005	0.0901	0.0137	0.0454	0.0107	0.0157	0.0283	0.0014	0.039	0.047	0.1435	0.0039	0.0433	0.1114	0.01	0.0155	0.0029	0.0013	0.0183	0.0083	0.1353	0.0287	0.1126	0.0507	0.0029
7	rs111346893	66687377	0.75	0.745768311887514	0.89	0.529866637543626	0.513173319131466	0.528370333868474	0.012	0.005	0.09	0.0138	0.0454	0.0107	0.0157	0.0283	0.0014	0.039	0.047	0.1435	0.0039	0.0433	0.1114	0.01	0.0155	0.0029	0.0013	0.0183	0.0083	0.1353	0.0288	0.1125	0.0507	0.0029
7	rs4718486	66688289	0.75	0.745768311887514	0.89	0.529866637543626	0.512854123069391	0.527953486639443	0.012	0.005	0.09	0.0138	0.0454	0.0107	0.0157	0.0283	0.0014	0.039	0.047	0.1435	0.0039	0.0433	0.1114	0.01	0.0155	0.0029	0.0013	0.0183	0.0083	0.1353	0.0288	0.1125	0.0507	0.0029
7	rs34237838	66693028	0.75	0.745768311887514	0.89	0.529866637543626	0.510686108028939	0.536027041276647	0.012	0.005	0.0901	0.0138	0.0454	0.0107	0.0157	0.0283	0.0014	0.039	0.047	0.1434	0.0039	0.0432	0.1113	0.01	0.0155	0.0029	0.0013	0.0184	0.0083	0.1353	0.0288	0.1126	0.0507	0.0029
7	rs77634321	66700138	0.75	0.745768311887514	0.89	0.529866637543626	0.503385709965711	0.522957750860194	0.012	0.005	0.0901	0.0138	0.0454	0.0107	0.0157	0.0283	0.0014	0.039	0.047	0.1433	0.0038	0.0432	0.1113	0.01	0.0155	0.0029	0.0013	0.0184	0.0083	0.1353	0.0288	0.1127	0.0507	0.0029
7	rs7801032	66700484	0.75	0.745768311887514	0.89	0.529866637543626	0.503069444528123	0.521295154171675	0.012	0.005	0.0901	0.0138	0.0454	0.0107	0.0157	0.0283	0.0014	0.039	0.047	0.1433	0.0038	0.0432	0.1113	0.01	0.0155	0.0029	0.0013	0.0184	0.0083	0.1353	0.0288	0.1127	0.0507	0.0029
7	rs113551604	66716065	0.75	0.745768311887514	0.89	0.529866637543626	0.441575492760565	0.468814998408806	0.0121	0.0049	0.0907	0.0137	0.0453	0.0106	0.0155	0.0283	0.0014	0.0395	0.0469	0.1409	0.0038	0.0428	0.1111	0.0098	0.0157	0.0029	0.0012	0.0184	0.0086	0.136	0.0285	0.115	0.0507	0.0029
7	rs116945899	66717225	0.75	0.745768311887514	0.89	0.529866637543626	0.434422158935427	0.442063384864579	0.0121	0.0049	0.0906	0.0137	0.0453	0.0106	0.0155	0.0283	0.0014	0.0396	0.0469	0.1407	0.0038	0.0428	0.1111	0.0099	0.0157	0.0028	0.0012	0.0184	0.0086	0.136	0.0285	0.1151	0.0507	0.0029
7	rs67934921	66718411	0.76	0.674502615793853	0.89	0.529866637543626	0.44092280671303	0.481393328521014	0.0121	0.0049	0.0906	0.0137	0.0453	0.0106	0.0156	0.0282	0.0014	0.0395	0.0469	0.1405	0.0038	0.0428	0.1111	0.0099	0.0157	0.0028	0.0012	0.0183	0.0086	0.1364	0.0285	0.1151	0.0507	0.0029
7	rs17785016	66727789	0.75	0.745768311887514	0.89	0.529866637543626	0.463623382340429	0.492418359431714	0.0121	0.0048	0.0906	0.014	0.0452	0.0108	0.016	0.0281	0.0014	0.0395	0.0468	0.1398	0.0037	0.0427	0.1103	0.0103	0.0156	0.0027	0.0012	0.0184	0.0084	0.1362	0.0286	0.116	0.0508	0.0029
7	rs17144562	66728987	0.75	0.745768311887514	0.89	0.529866637543626	0.470211657952048	0.525454132317607	0.0121	0.0048	0.0906	0.014	0.0452	0.0108	0.016	0.0281	0.0015	0.0395	0.0468	0.1397	0.0037	0.0427	0.1103	0.0103	0.0155	0.0026	0.0012	0.0184	0.0084	0.1361	0.0286	0.116	0.0508	0.0029
7	rs12673311	66735318	0.76	0.674502615793853	0.89	0.529866637543626	0.482965509854844	0.560428179321498	0.0121	0.0048	0.0909	0.0141	0.0453	0.0108	0.016	0.0282	0.0015	0.0395	0.0469	0.1396	0.0037	0.0428	0.1103	0.0103	0.0155	0.0026	0.0012	0.0185	0.0084	0.136	0.0285	0.116	0.0509	0.0029
7	rs116986160	66752573	0.76	0.674502615793853	0.89	0.529866637543626	0.494127386985328	0.527258924046138	0.0121	0.0047	0.0909	0.0142	0.0453	0.0108	0.0161	0.0283	0.0015	0.0395	0.047	0.1392	0.0036	0.0428	0.1105	0.0105	0.0155	0.0024	0.0011	0.0186	0.0083	0.1359	0.0285	0.1161	0.0509	0.0028
7	rs59852655	66766566	0.76	0.674502615793853	0.89	0.529866637543626	0.502879731051905	0.495834051438081	0.012	0.0046	0.0911	0.0143	0.0453	0.0108	0.0161	0.0285	0.0015	0.0394	0.047	0.1388	0.0035	0.0428	0.1106	0.0107	0.0155	0.0022	0.0011	0.0186	0.0082	0.1357	0.0284	0.1163	0.051	0.0028
7	rs113777927	66767579	0.76	0.674502615793853	0.9	0.479198205640863	0.51592232154904	0.490371851032658	0.012	0.0046	0.0911	0.0143	0.0453	0.0108	0.0161	0.0285	0.0015	0.0394	0.047	0.1387	0.0035	0.0428	0.1106	0.0107	0.0155	0.0022	0.0011	0.0186	0.0082	0.1357	0.0284	0.1163	0.051	0.0028
7	rs79454475	66769795	0.76	0.674502615793853	0.9	0.479198205640863	0.522793265762697	0.489690167730821	0.012	0.0046	0.0911	0.0143	0.0453	0.0108	0.0161	0.0285	0.0015	0.0394	0.047	0.1387	0.0035	0.0428	0.1107	0.0107	0.0155	0.0022	0.0011	0.0186	0.0082	0.1357	0.0284	0.1163	0.051	0.0028
7	rs57251152	66774346	0.76	0.674502615793853	0.9	0.479198205640863	0.519448703318403	0.468545449525885	0.012	0.0046	0.0912	0.0143	0.0453	0.0108	0.0161	0.0285	0.0015	0.0394	0.047	0.1387	0.0035	0.0427	0.1109	0.0107	0.0155	0.0022	0.0011	0.0186	0.0082	0.1358	0.0284	0.1163	0.0508	0.0028
7	rs1045513	66774604	0.76	0.674502615793853	0.9	0.479198205640863	0.521377010792458	0.472727988415191	0.012	0.0046	0.0912	0.0143	0.0453	0.0108	0.0161	0.0285	0.0015	0.0394	0.0471	0.1387	0.0035	0.0427	0.111	0.0107	0.0155	0.0022	0.0011	0.0186	0.0082	0.1358	0.0284	0.1162	0.0508	0.0028
7	rs17180957	66775701	0.76	0.674502615793853	0.9	0.479198205640863	0.476352253422436	0.401961407193244	0.012	0.0045	0.0912	0.0143	0.0453	0.0108	0.0161	0.0285	0.0015	0.0394	0.047	0.1386	0.0035	0.0427	0.1114	0.0107	0.0154	0.0022	0.0011	0.0187	0.0081	0.1359	0.0284	0.1161	0.0505	0.0028
7	rs17137359	66783821	0.76	0.674502615793853	0.9	0.479198205640863	0.66808437262476	0.372519822611965	0.0121	0.0045	0.091	0.0143	0.0453	0.0111	0.0169	0.0281	0.0015	0.0393	0.0467	0.1373	0.0034	0.0427	0.1107	0.011	0.0143	0.0021	0.0012	0.0198	0.0079	0.1373	0.0289	0.1158	0.0509	0.0029
7	rs9443	66785137	0.76	0.674502615793853	0.89	0.529866637543626	0.659808106081209	0.352539271943987	0.012	0.0044	0.0909	0.0144	0.0454	0.0111	0.0169	0.0281	0.0015	0.0393	0.0468	0.1372	0.0034	0.0426	0.1106	0.0112	0.0142	0.0021	0.0012	0.0198	0.0078	0.1375	0.0289	0.1158	0.0509	0.0029
7	rs12537527	66790591	0.76	0.674502615793853	0.89	0.529866637543626	0.725660736726733	0.35866337990986	0.012	0.0044	0.0897	0.0144	0.0455	0.0112	0.0169	0.0278	0.0015	0.0393	0.047	0.1366	0.0033	0.0426	0.1108	0.0115	0.0141	0.002	0.001	0.0208	0.0076	0.1383	0.0288	0.1158	0.051	0.0028
7	rs117302726	66798715	0.76	0.674502615793853	0.89	0.529866637543626	0.814398492372372	0.31487581964768	0.012	0.0043	0.0886	0.0144	0.0455	0.0113	0.0168	0.0274	0.0013	0.0394	0.0472	0.1362	0.0033	0.0426	0.1111	0.0118	0.014	0.0019	9e-04	0.0217	0.0075	0.1394	0.0285	0.1158	0.0512	0.0027
7	rs4718533	66805085	0.76	0.674502615793853	0.89	0.529866637543626	0.883971905282115	0.359666086638518	0.012	0.0043	0.0884	0.0144	0.0455	0.0113	0.0168	0.0273	0.0013	0.0394	0.0473	0.1361	0.0032	0.0426	0.1111	0.0119	0.0139	0.0019	9e-04	0.0219	0.0075	0.1396	0.0284	0.1158	0.0512	0.0027
7	rs4718537	66808901	0.76	0.674502615793853	0.89	0.529866637543626	0.872100240485097	0.34594937803244	0.012	0.0043	0.0884	0.0145	0.0455	0.0113	0.0168	0.0273	0.0013	0.0394	0.0473	0.136	0.0032	0.0429	0.1111	0.0119	0.0139	0.0019	9e-04	0.0219	0.0075	0.1397	0.0283	0.1157	0.0512	0.0027
7	rs13230948	66821067	0.76	0.674502615793853	0.89	0.529866637543626	0.902563980364234	0.401056258058075	0.0119	0.0043	0.0883	0.0145	0.0455	0.0114	0.0169	0.0272	0.0013	0.0394	0.0472	0.1359	0.0032	0.0437	0.1109	0.0119	0.014	0.0019	8e-04	0.0219	0.0075	0.14	0.0281	0.1153	0.0512	0.0027
7	rs73150480	66821893	0.76	0.674502615793853	0.89	0.529866637543626	0.90264624312324	0.42476963174179	0.0119	0.0043	0.0883	0.0145	0.0455	0.0114	0.0169	0.0272	0.0013	0.0394	0.0472	0.1359	0.0032	0.0437	0.1109	0.0119	0.014	0.0019	8e-04	0.0219	0.0075	0.14	0.0281	0.1153	0.0512	0.0027
7	rs12672895	66822373	0.76	0.674502615793853	0.88	0.583941145430028	0.903715944967873	0.437160205110275	0.0119	0.0043	0.0883	0.0145	0.0455	0.0114	0.017	0.0272	0.0013	0.0394	0.0472	0.1359	0.0032	0.0437	0.1109	0.0119	0.014	0.0019	8e-04	0.0219	0.0075	0.14	0.028	0.1153	0.0512	0.0027
7	rs11765091	66826435	0.76	0.674502615793853	0.88	0.583941145430028	0.850004251882932	0.37518193789137	0.0119	0.0043	0.088	0.0146	0.0457	0.0113	0.0168	0.0272	0.0013	0.0395	0.0471	0.136	0.0033	0.0435	0.1111	0.012	0.014	0.002	9e-04	0.022	0.0075	0.1404	0.0279	0.115	0.0509	0.0027
7	rs79025887	66832772	0.76	0.674502615793853	0.88	0.583941145430028	0.832278858634771	0.39023851175149	0.0118	0.0043	0.0881	0.0146	0.0457	0.0112	0.0166	0.0272	0.0013	0.0394	0.0471	0.1361	0.0033	0.0435	0.1112	0.012	0.0139	0.002	9e-04	0.022	0.0074	0.1407	0.0279	0.115	0.0509	0.0027
7	rs1076440	66834137	0.76	0.674502615793853	0.88	0.583941145430028	0.812352160813549	0.385371772584028	0.0119	0.0044	0.0882	0.0146	0.0458	0.0111	0.0163	0.0272	0.0013	0.0393	0.0471	0.1361	0.0034	0.0435	0.1112	0.012	0.0138	0.002	9e-04	0.022	0.0074	0.1415	0.0279	0.1148	0.0507	0.0027
7	rs4718545	66845243	0.76	0.674502615793853	0.88	0.583941145430028	0.821657119035016	0.402608285225537	0.0119	0.0044	0.0879	0.0145	0.0458	0.0112	0.0163	0.0272	0.0013	0.0392	0.0471	0.1361	0.0034	0.0434	0.1111	0.012	0.0138	0.002	0.001	0.022	0.0074	0.1418	0.0279	0.1145	0.0507	0.0027
7	rs17145119	66848651	0.76	0.674502615793853	0.88	0.583941145430028	0.789756090554281	0.368726076957863	0.012	0.0045	0.0882	0.0146	0.0459	0.0113	0.0164	0.0271	0.0014	0.0391	0.047	0.1359	0.0035	0.0433	0.1107	0.0121	0.014	0.0021	0.001	0.0221	0.0074	0.1419	0.0278	0.1138	0.0506	0.0028
7	rs7786846	66853707	0.75	0.745768311887514	0.88	0.583941145430028	0.807873729429529	0.370115845543737	0.0121	0.0045	0.0879	0.0146	0.046	0.0114	0.0164	0.0271	0.0014	0.0393	0.047	0.1359	0.0036	0.0434	0.1107	0.0121	0.014	0.0021	0.0011	0.0221	0.0073	0.142	0.0277	0.1138	0.0505	0.0029
7	rs6945404	66856163	0.75	0.745768311887514	0.88	0.583941145430028	0.760390180333422	0.323110535645805	0.012	0.0046	0.0876	0.0146	0.046	0.0114	0.0164	0.027	0.0015	0.0393	0.047	0.136	0.0036	0.0434	0.1105	0.0121	0.014	0.0022	0.0011	0.0221	0.0073	0.1423	0.0277	0.1136	0.0505	0.0029
7	rs4281012	66859973	0.75	0.745768311887514	0.88	0.583941145430028	0.73271485966891	0.3044327667443	0.012	0.0046	0.0864	0.0147	0.0462	0.0114	0.0159	0.0271	0.0013	0.0394	0.047	0.1365	0.0036	0.0437	0.1106	0.0121	0.0137	0.0021	0.0012	0.0219	0.0073	0.1427	0.0278	0.1144	0.0504	0.0028
7	rs62467608	66863393	0.75	0.745768311887514	0.88	0.583941145430028	0.662969176045184	0.295988851062191	0.012	0.0046	0.0863	0.0146	0.0462	0.0115	0.0158	0.0273	0.0014	0.0394	0.047	0.1362	0.0037	0.0437	0.1109	0.0121	0.0136	0.0021	0.0012	0.022	0.0074	0.1429	0.0276	0.1143	0.0503	0.0028
7	rs12698588	66865643	0.75	0.745768311887514	0.88	0.583941145430028	0.643821530425774	0.289732574626647	0.0119	0.0047	0.0864	0.0147	0.0461	0.0115	0.0157	0.0276	0.0015	0.0394	0.0469	0.1363	0.0036	0.0437	0.1114	0.012	0.0136	0.0022	0.0012	0.0221	0.0076	0.1429	0.027	0.114	0.0499	0.0028
7	rs117979794	66866999	0.75	0.745768311887514	0.9	0.479198205640863	0.614467757893824	0.236881354710373	0.0119	0.0047	0.0864	0.0147	0.0461	0.0114	0.0157	0.0276	0.0015	0.0394	0.0469	0.1363	0.0036	0.0437	0.1114	0.012	0.0136	0.0021	0.0012	0.0221	0.0076	0.143	0.0269	0.114	0.0499	0.0028
7	rs11773861	66870901	0.75	0.745768311887514	0.9	0.479198205640863	0.599133753880773	0.235005566912277	0.0119	0.0047	0.0864	0.0147	0.046	0.0114	0.0156	0.0276	0.0015	0.0394	0.0469	0.1364	0.0036	0.0436	0.1116	0.012	0.0136	0.0021	0.0012	0.0221	0.0075	0.143	0.0269	0.114	0.0499	0.0028
7	rs117711701	66877028	0.75	0.745768311887514	0.9	0.479198205640863	0.578089118257829	0.231707098476218	0.0119	0.0047	0.0864	0.0147	0.046	0.0114	0.0156	0.0276	0.0015	0.0394	0.0469	0.1364	0.0036	0.0436	0.1116	0.012	0.0136	0.0021	0.0012	0.0221	0.0075	0.143	0.0269	0.114	0.0499	0.0028
7	rs77603303	66880408	0.75	0.745768311887514	0.9	0.479198205640863	0.56920592835649	0.21181203192158	0.0119	0.0048	0.0864	0.0146	0.046	0.0114	0.0156	0.0277	0.0015	0.0394	0.0469	0.1366	0.0036	0.0435	0.1118	0.0121	0.0136	0.0021	0.0013	0.0221	0.0075	0.1431	0.0268	0.1138	0.0499	0.0028
7	rs35469199	66888668	0.75	0.745768311887514	0.9	0.479198205640863	0.46307640607721	0.32773945413176	0.0121	0.0053	0.0859	0.014	0.0467	0.0116	0.0149	0.0284	0.0019	0.0393	0.0482	0.1366	0.0038	0.0433	0.112	0.0122	0.0136	0.0022	0.0016	0.0217	0.0074	0.1439	0.0266	0.1103	0.0503	0.0028
7	rs55739994	66891651	0.75	0.745768311887514	0.9	0.479198205640863	0.464657419623273	0.33055052134731	0.0121	0.0053	0.0859	0.014	0.0466	0.0116	0.015	0.0284	0.0019	0.0392	0.0485	0.1366	0.0038	0.0432	0.1119	0.0123	0.0136	0.0022	0.0016	0.0217	0.0074	0.144	0.0267	0.1101	0.0502	0.0028
7	rs6949090	66897690	0.75	0.745768311887514	0.89	0.529866637543626	0.478325416221122	0.348307683446808	0.0121	0.0053	0.0859	0.014	0.0467	0.0116	0.0152	0.0287	0.0019	0.0392	0.0485	0.1365	0.0039	0.0429	0.1116	0.0126	0.0136	0.0022	0.0017	0.0216	0.0074	0.1443	0.027	0.1095	0.0501	0.0027
7	rs4644126	66901285	0.75	0.745768311887514	0.89	0.529866637543626	0.454789188606889	0.303597103150958	0.0121	0.0053	0.0859	0.014	0.0466	0.0117	0.0152	0.0289	0.0019	0.0391	0.0485	0.1366	0.004	0.0427	0.1115	0.0128	0.0136	0.0022	0.0018	0.0215	0.0074	0.1444	0.0269	0.1093	0.05	0.0027
7	rs62465226	66903871	0.75	0.745768311887514	0.89	0.529866637543626	0.437902940545545	0.228860641011915	0.0121	0.0054	0.0856	0.014	0.0465	0.012	0.0153	0.0291	0.0019	0.0392	0.0486	0.1367	0.004	0.0427	0.1118	0.0131	0.0137	0.002	0.0018	0.0214	0.0074	0.1446	0.0269	0.1086	0.0495	0.0027
7	rs73132944	66909507	0.75	0.745768311887514	0.89	0.529866637543626	0.471559265262577	0.266037737420555	0.0124	0.0054	0.0865	0.014	0.0464	0.012	0.0153	0.029	0.002	0.0392	0.0487	0.1365	0.0041	0.0427	0.1116	0.0132	0.0137	0.002	0.0018	0.0213	0.0074	0.1447	0.0268	0.1074	0.0496	0.0027
7	rs62465232	66909661	0.75	0.745768311887514	0.89	0.529866637543626	0.474998000617093	0.267529005267728	0.0124	0.0054	0.0865	0.014	0.0464	0.012	0.0153	0.029	0.002	0.0392	0.0487	0.1365	0.0041	0.0427	0.1116	0.0132	0.0137	0.002	0.0018	0.0213	0.0074	0.1447	0.0268	0.1074	0.0496	0.0027
7	rs73132946	66909958	0.75	0.745768311887514	0.88	0.583941145430028	0.464231503408852	0.255332611016849	0.0124	0.0054	0.0865	0.014	0.0464	0.012	0.0152	0.029	0.002	0.0392	0.0487	0.1365	0.0041	0.0427	0.1116	0.0132	0.0137	0.002	0.0018	0.0213	0.0074	0.1447	0.0268	0.1074	0.0496	0.0027
7	rs11772228	66924111	0.74	0.82166312078733	0.88	0.583941145430028	0.332519045442568	0.275603154425905	0.0127	0.0055	0.087	0.0135	0.0448	0.0127	0.0141	0.0279	0.0026	0.0379	0.0485	0.1356	0.0048	0.0436	0.1118	0.0138	0.0152	0.0024	0.0022	0.0208	0.0074	0.1468	0.0261	0.1058	0.0495	0.0032
7	rs73134875	66924399	0.74	0.82166312078733	0.88	0.583941145430028	0.328675293363928	0.259529890680576	0.0127	0.0055	0.087	0.0134	0.0448	0.013	0.0141	0.0279	0.0026	0.0379	0.0485	0.1355	0.0048	0.0435	0.1118	0.0138	0.0152	0.0024	0.0022	0.0208	0.0074	0.1468	0.0261	0.1057	0.0495	0.0032
7	rs10279017	66924597	0.74	0.82166312078733	0.88	0.583941145430028	0.351980391760497	0.287147570753528	0.0127	0.0055	0.087	0.0134	0.0448	0.0131	0.0141	0.0279	0.0026	0.0379	0.0485	0.1354	0.0048	0.0436	0.1118	0.0138	0.0153	0.0025	0.0022	0.0208	0.0074	0.1468	0.0261	0.1057	0.0495	0.0033
7	rs4288253	66925725	0.74	0.82166312078733	0.88	0.583941145430028	0.31643201637926	0.314634575488926	0.0128	0.0056	0.0868	0.0132	0.045	0.0134	0.0141	0.0279	0.0026	0.0382	0.0483	0.1351	0.0051	0.0433	0.1113	0.014	0.0155	0.0026	0.0024	0.0207	0.0075	0.1471	0.0262	0.1048	0.0494	0.0034
7	rs13235804	66926036	0.73	0.902267913485346	0.88	0.583941145430028	0.321815338590286	0.338779027816849	0.0128	0.0056	0.0867	0.0132	0.045	0.0135	0.0141	0.0279	0.0026	0.0383	0.0482	0.1351	0.0051	0.0432	0.1113	0.014	0.0155	0.0026	0.0024	0.0207	0.0076	0.1472	0.0263	0.1047	0.0494	0.0034
7	rs75026379	66926114	0.74	0.82166312078733	0.88	0.583941145430028	0.243197284381228	0.256691534048033	0.0126	0.0054	0.0867	0.0131	0.0456	0.0136	0.014	0.0285	0.0024	0.0386	0.0483	0.1353	0.0042	0.0433	0.1113	0.014	0.0155	0.0024	0.0021	0.0207	0.0076	0.1475	0.0263	0.1044	0.05	0.003
7	rs4307227	66939101	0.74	0.82166312078733	0.89	0.529866637543626	0.358844132679687	0.243316969283838	0.0126	0.0055	0.0878	0.0129	0.0454	0.0139	0.014	0.0286	0.0029	0.0391	0.048	0.1322	0.0042	0.0436	0.1116	0.0139	0.0157	0.002	0.0023	0.0209	0.0076	0.1488	0.0265	0.1032	0.0494	0.0033
7	rs117120999	66949861	0.74	0.82166312078733	0.89	0.529866637543626	0.382932011594109	0.246219732924627	0.0128	0.0056	0.0878	0.0128	0.045	0.0141	0.014	0.0286	0.0031	0.0393	0.048	0.1309	0.0044	0.0436	0.112	0.014	0.0158	0.0023	0.0024	0.0211	0.0075	0.1491	0.0264	0.1029	0.0493	0.0037
7	rs73132022	66954673	0.73	0.902267913485346	0.89	0.529866637543626	0.387478080260952	0.236549984969912	0.0129	0.0056	0.0877	0.0128	0.0448	0.0141	0.014	0.0286	0.0031	0.0393	0.048	0.1305	0.0044	0.0436	0.112	0.014	0.0158	0.0024	0.0025	0.0211	0.0075	0.1491	0.0264	0.1029	0.0493	0.0038
7	rs78534167	66955079	0.73	0.902267913485346	0.89	0.529866637543626	0.379787965380959	0.22179471331905	0.0129	0.0056	0.0877	0.0128	0.0448	0.0141	0.014	0.0286	0.0031	0.0393	0.048	0.1305	0.0044	0.0436	0.112	0.014	0.0158	0.0024	0.0025	0.0211	0.0075	0.1491	0.0264	0.1029	0.0493	0.0038
7	rs6460356	66963733	0.73	0.902267913485346	0.89	0.529866637543626	0.360235773519015	0.196762943231007	0.0128	0.0055	0.0877	0.0129	0.0448	0.0143	0.0143	0.0285	0.003	0.0394	0.048	0.1305	0.0041	0.0436	0.112	0.0144	0.016	0.0024	0.0023	0.0211	0.0075	0.149	0.0264	0.1029	0.0493	0.0037
7	rs6460359	66968511	0.73	0.902267913485346	0.89	0.529866637543626	0.361791249130901	0.196866886639905	0.0128	0.0055	0.0876	0.0129	0.0447	0.0143	0.0143	0.0286	0.003	0.0394	0.048	0.1304	0.0041	0.0436	0.112	0.0143	0.016	0.0025	0.0023	0.0211	0.0075	0.1492	0.0265	0.1029	0.0492	0.0037
7	rs77342661	66977531	0.73	0.902267913485346	0.89	0.529866637543626	0.362758445294469	0.181283119146183	0.0128	0.0055	0.0875	0.0129	0.0447	0.0143	0.0143	0.0286	0.003	0.0394	0.048	0.1304	0.0041	0.0436	0.112	0.0143	0.016	0.0025	0.0024	0.0211	0.0075	0.1492	0.0265	0.1029	0.0492	0.0037
7	rs73133635	66982935	0.73	0.902267913485346	0.89	0.529866637543626	0.362812217220169	0.174156024337208	0.0128	0.0055	0.0874	0.0129	0.0447	0.0144	0.0143	0.0286	0.003	0.0395	0.048	0.1303	0.0041	0.0436	0.1121	0.0143	0.016	0.0025	0.0024	0.0211	0.0074	0.1492	0.0265	0.1029	0.0492	0.0037
7	rs73133641	66985888	0.73	0.902267913485346	0.89	0.529866637543626	0.368535182450012	0.170382409101083	0.0128	0.0055	0.0869	0.0129	0.0446	0.0145	0.0144	0.0288	0.003	0.0396	0.048	0.1301	0.0041	0.0436	0.1121	0.0143	0.0161	0.0025	0.0025	0.0211	0.0073	0.1492	0.0265	0.1028	0.0492	0.0038
7	rs11763265	66988316	0.73	0.902267913485346	0.89	0.529866637543626	0.393058803328082	0.186667144568023	0.0128	0.0055	0.0863	0.0131	0.0447	0.0146	0.0146	0.0288	0.003	0.0396	0.048	0.1297	0.0042	0.0436	0.112	0.0143	0.0161	0.0026	0.0027	0.0211	0.0073	0.1492	0.0265	0.1026	0.0492	0.004
7	rs79375480	66990630	0.73	0.902267913485346	0.89	0.529866637543626	0.395246206474882	0.178259627940025	0.0128	0.0055	0.0862	0.0131	0.0446	0.0147	0.0146	0.0288	0.003	0.0395	0.0479	0.1296	0.0042	0.0437	0.112	0.0143	0.0162	0.0026	0.0027	0.0211	0.0073	0.1493	0.0265	0.1026	0.0491	0.004
7	rs4717395	66997016	0.73	0.902267913485346	0.89	0.529866637543626	0.405477994228481	0.194273865754705	0.0128	0.0056	0.0859	0.0131	0.0445	0.0149	0.0148	0.0286	0.0031	0.0393	0.0477	0.1294	0.0043	0.0438	0.1121	0.0144	0.0164	0.0027	0.0028	0.0211	0.0074	0.1495	0.0264	0.1027	0.0489	0.0041
7	rs10950078	66998246	0.73	0.902267913485346	0.9	0.479198205640863	0.424527918338253	0.196243503868553	0.0128	0.0055	0.0858	0.0132	0.0443	0.0149	0.0148	0.0286	0.0032	0.0393	0.0477	0.1293	0.0043	0.0437	0.112	0.0144	0.0165	0.0027	0.0029	0.0211	0.0073	0.1495	0.0265	0.1026	0.0489	0.0042
7	rs4495312	66998857	0.73	0.902267913485346	0.9	0.479198205640863	0.444488692931632	0.208624311328845	0.0128	0.0055	0.0857	0.0132	0.0441	0.0149	0.0148	0.0286	0.0032	0.0393	0.0477	0.1293	0.0043	0.0437	0.1121	0.0144	0.0165	0.0028	0.003	0.0211	0.0073	0.1496	0.0265	0.1026	0.0489	0.0043
7	rs34387695	66999989	0.73	0.902267913485346	0.9	0.479198205640863	0.424353302720118	0.195206015803662	0.0129	0.0056	0.0856	0.0134	0.044	0.0149	0.0146	0.0286	0.0032	0.0393	0.0476	0.1291	0.0044	0.0436	0.1121	0.0145	0.0165	0.0027	0.0031	0.0211	0.0073	0.1495	0.0266	0.1024	0.049	0.0043
7	rs4621674	67002077	0.73	0.902267913485346	0.9	0.479198205640863	0.367668402808505	0.20135387931566	0.0129	0.0056	0.0857	0.0134	0.044	0.0149	0.0146	0.0287	0.0032	0.0392	0.0475	0.1286	0.0045	0.0436	0.1121	0.0145	0.0165	0.0028	0.0032	0.021	0.0074	0.1494	0.0267	0.1025	0.0489	0.0043
7	rs34949207	67006539	0.73	0.902267913485346	0.9	0.479198205640863	0.33690344395615	0.203032100180792	0.0129	0.0056	0.0858	0.0134	0.0441	0.0149	0.0146	0.0288	0.0032	0.0391	0.0475	0.1279	0.0045	0.0436	0.112	0.0146	0.0165	0.0028	0.0033	0.021	0.0077	0.1493	0.0268	0.1027	0.0488	0.0043
7	rs79923548	67006570	0.73	0.902267913485346	0.9	0.479198205640863	0.33659297714562	0.202087527088295	0.0129	0.0056	0.0858	0.0134	0.0441	0.0149	0.0146	0.0288	0.0032	0.0391	0.0475	0.1279	0.0045	0.0436	0.112	0.0146	0.0165	0.0028	0.0033	0.021	0.0077	0.1493	0.0268	0.1027	0.0488	0.0043
7	rs34711741	67025054	0.74	0.82166312078733	0.9	0.479198205640863	0.319797303754693	0.142191606047138	0.0139	0.0053	0.0887	0.0126	0.0473	0.0145	0.0147	0.0303	0.0032	0.0402	0.0473	0.1166	0.0054	0.043	0.1085	0.0162	0.0169	0.003	0.0048	0.0208	0.01	0.1469	0.0298	0.104	0.0475	0.0043
7	rs11769705	67030090	0.74	0.82166312078733	0.9	0.479198205640863	0.32933987384422	0.154910747788584	0.0139	0.0053	0.0887	0.0126	0.0473	0.0145	0.0147	0.0303	0.0032	0.0402	0.0473	0.1165	0.0054	0.043	0.1085	0.0162	0.0169	0.003	0.0048	0.0208	0.01	0.1469	0.0298	0.104	0.0475	0.0043
7	rs12669692	67051413	0.74	0.82166312078733	0.9	0.479198205640863	0.360771756095794	0.146575137116279	0.014	0.0053	0.0888	0.0126	0.0476	0.0145	0.0145	0.0304	0.0033	0.0403	0.0475	0.1156	0.0054	0.0431	0.1083	0.0163	0.0169	0.0031	0.0049	0.0209	0.0101	0.1464	0.0299	0.1044	0.0473	0.0043
7	rs10261724	67054054	0.74	0.82166312078733	0.9	0.479198205640863	0.357455257692426	0.140340967751042	0.014	0.0053	0.0888	0.0126	0.0476	0.0147	0.0145	0.0304	0.0033	0.0403	0.0475	0.1154	0.0054	0.0431	0.1083	0.0163	0.017	0.0031	0.0049	0.0209	0.0101	0.1463	0.03	0.1044	0.0474	0.0043
7	rs6460384	67055620	0.74	0.82166312078733	0.9	0.479198205640863	0.362328416929291	0.140525634072531	0.014	0.0053	0.0889	0.0126	0.0476	0.0147	0.0145	0.0304	0.0033	0.0403	0.0475	0.1154	0.0054	0.0431	0.1082	0.0163	0.017	0.0031	0.0049	0.0209	0.0101	0.1463	0.03	0.1044	0.0473	0.0043
7	rs77692065	67059008	0.74	0.82166312078733	0.9	0.479198205640863	0.360771756095794	0.132394466207228	0.014	0.0053	0.0889	0.0126	0.0476	0.0147	0.0145	0.0304	0.0033	0.0403	0.0476	0.1151	0.0054	0.043	0.1081	0.0164	0.017	0.0031	0.0049	0.0208	0.0101	0.1463	0.03	0.1045	0.0475	0.0043
7	rs10263639	67059267	0.74	0.82166312078733	0.9	0.479198205640863	0.361469144574572	0.132846540895029	0.014	0.0053	0.0889	0.0126	0.0476	0.0147	0.0145	0.0304	0.0033	0.0403	0.0476	0.115	0.0054	0.043	0.1081	0.0164	0.017	0.0031	0.0049	0.0208	0.0101	0.1463	0.03	0.1045	0.0475	0.0043
7	rs76401846	67066880	0.74	0.82166312078733	0.9	0.479198205640863	0.338146798374584	0.13212349450214	0.014	0.0052	0.0891	0.0126	0.0476	0.0148	0.0145	0.0304	0.0033	0.0404	0.0477	0.1148	0.0054	0.043	0.1079	0.0166	0.0169	0.0031	0.0049	0.0207	0.0101	0.1462	0.03	0.1045	0.0475	0.0043
7	rs73135797	67068635	0.74	0.82166312078733	0.9	0.479198205640863	0.32980037840054	0.12656961955527	0.014	0.0052	0.0891	0.0125	0.0476	0.0148	0.0145	0.0304	0.0033	0.0404	0.0477	0.1148	0.0054	0.0431	0.1078	0.0166	0.0169	0.0031	0.0049	0.0207	0.0101	0.1462	0.03	0.1045	0.0476	0.0042
7	rs62457061	67073044	0.74	0.82166312078733	0.9	0.479198205640863	0.333908498232539	0.120581099093761	0.014	0.0052	0.0894	0.0125	0.0477	0.015	0.0145	0.0305	0.0033	0.0405	0.0478	0.1145	0.0054	0.0431	0.1075	0.0168	0.0169	0.0031	0.0049	0.0206	0.0102	0.1459	0.03	0.1044	0.0476	0.0042
7	rs116925265	67073234	0.74	0.82166312078733	0.9	0.479198205640863	0.330466144264897	0.120406618012422	0.014	0.0052	0.0894	0.0125	0.0477	0.015	0.0145	0.0305	0.0033	0.0405	0.0478	0.1145	0.0055	0.0431	0.1075	0.0168	0.0169	0.0031	0.0049	0.0206	0.0102	0.1459	0.03	0.1044	0.0476	0.0042
7	rs7797476	67093734	0.74	0.82166312078733	0.9	0.479198205640863	0.398792626558566	0.124443626296515	0.0138	0.005	0.0903	0.0124	0.0478	0.0155	0.0143	0.0306	0.0034	0.041	0.0484	0.1125	0.0056	0.0428	0.1077	0.0174	0.0168	0.003	0.0052	0.0202	0.0108	0.147	0.0299	0.1029	0.0472	0.0041
7	rs7809902	67097366	0.74	0.82166312078733	0.9	0.479198205640863	0.372666619341738	0.121017717592685	0.0138	0.005	0.0907	0.0123	0.0479	0.0157	0.0144	0.0306	0.0034	0.0412	0.048	0.1124	0.0055	0.0428	0.1077	0.0175	0.0168	0.003	0.0052	0.0199	0.0111	0.1473	0.0299	0.1026	0.047	0.0041
7	rs11976713	67100810	0.74	0.82166312078733	0.9	0.479198205640863	0.349022030578405	0.121192531147954	0.0136	0.0049	0.0912	0.0124	0.0478	0.0156	0.0145	0.0306	0.0033	0.0408	0.0481	0.1123	0.0055	0.0425	0.1083	0.0175	0.017	0.003	0.0051	0.0198	0.0111	0.1475	0.0299	0.1028	0.0469	0.004
7	rs62457101	67108175	0.74	0.82166312078733	0.9	0.479198205640863	0.384370505052138	0.109440447081731	0.0138	0.0047	0.092	0.0122	0.0475	0.0158	0.0143	0.0307	0.0032	0.0409	0.0481	0.1113	0.0055	0.0424	0.1091	0.0179	0.017	0.0029	0.0051	0.0196	0.0115	0.1477	0.03	0.1025	0.0461	0.0041
7	rs2108716	67125824	0.74	0.82166312078733	0.93	0.346822133743557	0.332776123898602	0.0628063109360394	0.0136	0.0046	0.0931	0.0123	0.0473	0.0159	0.0142	0.0309	0.003	0.0409	0.0481	0.1106	0.0052	0.0425	0.1096	0.0183	0.017	0.0029	0.0049	0.0192	0.012	0.1479	0.0301	0.1024	0.0453	0.0039
7	rs62457142	67137094	0.74	0.82166312078733	0.93	0.346822133743557	0.420810532935052	0.0646323411909048	0.0135	0.0044	0.094	0.0125	0.047	0.0159	0.0142	0.0312	0.0029	0.041	0.0482	0.1099	0.0051	0.0425	0.1101	0.0185	0.0169	0.0028	0.0051	0.0189	0.0122	0.1478	0.0301	0.1022	0.045	0.0038
7	rs78835814	67138727	0.74	0.82166312078733	0.93	0.346822133743557	0.415092275542764	0.0636827564770912	0.0135	0.0044	0.094	0.0125	0.047	0.0159	0.0142	0.0312	0.0029	0.041	0.0482	0.1099	0.0051	0.0425	0.1101	0.0185	0.0169	0.0029	0.0051	0.0189	0.0123	0.148	0.0301	0.1019	0.045	0.0038
7	rs116854639	67139025	0.74	0.82166312078733	0.93	0.346822133743557	0.410213817782239	0.0591553835914021	0.0135	0.0044	0.094	0.0125	0.047	0.0159	0.0142	0.0312	0.0029	0.041	0.0482	0.1099	0.0051	0.0425	0.1101	0.0185	0.0169	0.0029	0.0051	0.0189	0.0123	0.148	0.0301	0.1019	0.045	0.0038
7	rs2714599	67159195	0.75	0.745768311887514	0.93	0.346822133743557	0.351186710845748	0.00931278839725393	0.013	0.0039	0.0954	0.0127	0.0474	0.0164	0.0142	0.0315	0.0025	0.0413	0.0487	0.1118	0.0044	0.0427	0.1106	0.0187	0.0175	0.0025	0.0049	0.0181	0.0132	0.1465	0.0305	0.1004	0.0435	0.0031
7	rs61397778	67161765	0.75	0.745768311887514	0.92	0.387761932740255	0.343248500434829	0.00797861070731316	0.013	0.0039	0.0955	0.0127	0.0474	0.0163	0.0142	0.0315	0.0025	0.0413	0.0487	0.1118	0.0044	0.0429	0.1106	0.0187	0.0175	0.0025	0.0049	0.018	0.0132	0.1464	0.0305	0.1003	0.0435	0.0031
7	rs34501723	67164661	0.75	0.745768311887514	0.92	0.387761932740255	0.349813185752795	0.0079535186904546	0.0129	0.0039	0.0955	0.0127	0.0474	0.0161	0.0142	0.0315	0.0025	0.0413	0.0488	0.1118	0.0045	0.0432	0.1106	0.0187	0.0175	0.0026	0.0049	0.018	0.0133	0.1463	0.0305	0.1002	0.0435	0.0031
7	rs35760069	67166018	0.75	0.745768311887514	0.92	0.387761932740255	0.366154048918289	0.00830854975453999	0.0129	0.0039	0.0956	0.0127	0.0473	0.0159	0.0142	0.0315	0.0025	0.0414	0.0489	0.1118	0.0045	0.0435	0.1106	0.0188	0.0176	0.0026	0.0049	0.018	0.0133	0.146	0.0305	0.1001	0.0434	0.0031
7	rs2530447	67174584	0.75	0.745768311887514	0.92	0.387761932740255	0.351927450966652	0.00800374386531037	0.0129	0.0039	0.0958	0.0128	0.0474	0.0159	0.0142	0.0315	0.0024	0.0416	0.0486	0.1119	0.0045	0.0438	0.1106	0.0189	0.0174	0.0026	0.0049	0.0179	0.0134	0.1457	0.0306	0.1	0.0434	0.003
7	rs73137489	67192175	0.75	0.745768311887514	0.92	0.387761932740255	0.271940030325413	0.00536312621623397	0.0128	0.0039	0.0962	0.0129	0.0477	0.0159	0.0142	0.0317	0.0026	0.0416	0.0483	0.1117	0.0044	0.044	0.1107	0.0189	0.0174	0.0026	0.0046	0.0178	0.0134	0.1454	0.0306	0.0997	0.0434	0.0029
7	rs55729347	67201924	0.75	0.745768311887514	0.93	0.346822133743557	0.23531329597539	0.00393353821229958	0.0127	0.0039	0.0966	0.0129	0.0479	0.0159	0.0143	0.0318	0.0027	0.0416	0.0481	0.1116	0.0044	0.0442	0.1107	0.019	0.0175	0.0027	0.0043	0.0177	0.0135	0.1452	0.0307	0.0995	0.0434	0.0028
7	rs79544566	67207291	0.75	0.745768311887514	0.93	0.346822133743557	0.21531655536208	0.00381377747685128	0.0127	0.0038	0.0969	0.0129	0.048	0.0162	0.0143	0.032	0.0028	0.0417	0.0478	0.1116	0.0044	0.0442	0.1108	0.0191	0.0174	0.0027	0.0042	0.017	0.0134	0.1452	0.0308	0.0994	0.0434	0.0027
7	rs4613871	67223669	0.75	0.745768311887514	0.93	0.346822133743557	0.189553831449503	0.00372945938531935	0.0127	0.0038	0.0974	0.0129	0.0481	0.0163	0.0144	0.0321	0.003	0.0417	0.0472	0.112	0.0044	0.0442	0.1107	0.0193	0.0174	0.0027	0.0039	0.0169	0.0134	0.145	0.0309	0.0992	0.0433	0.0027
7	rs71565128	67232692	0.74	0.82166312078733	0.93	0.346822133743557	0.190537978917413	0.00384779053540982	0.0126	0.0037	0.0976	0.0129	0.0481	0.0163	0.0145	0.0321	0.0031	0.0416	0.0469	0.1123	0.0044	0.0441	0.1107	0.0195	0.0173	0.0028	0.0039	0.0169	0.0134	0.1449	0.031	0.0991	0.0432	0.0026
7	rs62456980	67233377	0.74	0.82166312078733	0.93	0.346822133743557	0.192476896450361	0.00393353821229958	0.0126	0.0037	0.0976	0.0129	0.048	0.0163	0.0145	0.0321	0.0031	0.0416	0.0468	0.1126	0.0044	0.044	0.1107	0.0195	0.0173	0.0028	0.0039	0.0169	0.0134	0.1448	0.031	0.0991	0.0431	0.0026
7	rs62456984	67236147	0.75	0.745768311887514	0.93	0.346822133743557	0.192019670663912	0.00391630693271097	0.0125	0.0037	0.0977	0.0129	0.048	0.0163	0.0146	0.0326	0.0031	0.0414	0.0467	0.1127	0.0044	0.0441	0.1104	0.0196	0.0172	0.0028	0.0039	0.0169	0.0136	0.1448	0.0311	0.0991	0.0429	0.0026
7	rs35629450	67236543	0.75	0.745768311887514	0.94	0.308944172156586	0.188911927989779	0.0046375054692494	0.0125	0.0038	0.0977	0.0129	0.048	0.0163	0.0146	0.0326	0.0031	0.0413	0.0467	0.1127	0.0044	0.0441	0.1103	0.0196	0.0172	0.0028	0.0039	0.0169	0.0137	0.1448	0.0311	0.0991	0.0429	0.0026
7	rs78662193	67251015	0.75	0.745768311887514	0.94	0.308944172156586	0.108175634781828	0.000306067631608093	0.011	0.0039	0.0974	0.0131	0.0477	0.0164	0.0155	0.0334	0.003	0.0419	0.0474	0.1126	0.0039	0.0463	0.1092	0.0206	0.0179	0.0032	0.0034	0.0163	0.0147	0.1445	0.0329	0.095	0.0417	0.0025
7	rs77347793	67251034	0.75	0.745768311887514	0.93	0.346822133743557	0.108175634781828	0.000301986504358863	0.011	0.0039	0.0974	0.0131	0.0477	0.0164	0.0155	0.0334	0.003	0.0419	0.0474	0.1126	0.0039	0.0463	0.1092	0.0206	0.0179	0.0032	0.0034	0.0163	0.0147	0.1445	0.0329	0.095	0.0417	0.0025
7	rs62457038	67254938	0.75	0.745768311887514	0.93	0.346822133743557	0.114703991101206	0.000270473313691228	0.0109	0.0039	0.0974	0.0131	0.0476	0.0164	0.0155	0.0335	0.003	0.042	0.0475	0.1126	0.0038	0.0465	0.1091	0.0207	0.0179	0.0033	0.0034	0.0163	0.0148	0.1444	0.033	0.0948	0.0416	0.0025
7	rs6956161	67264471	0.75	0.745768311887514	0.93	0.346822133743557	0.119446226119604	0.000210093880554476	0.0109	0.0039	0.0973	0.0132	0.0477	0.0164	0.0156	0.0335	0.003	0.042	0.0475	0.1125	0.0038	0.0465	0.1093	0.0208	0.0181	0.0033	0.0034	0.0164	0.0148	0.1441	0.033	0.0946	0.0413	0.0025
7	rs6980092	67264702	0.75	0.745768311887514	0.93	0.346822133743557	0.118642899356728	0.000226936011565858	0.0109	0.0039	0.0973	0.0133	0.0477	0.0164	0.0156	0.0335	0.003	0.0417	0.0475	0.1126	0.0038	0.0465	0.1093	0.0208	0.0181	0.0033	0.0034	0.0164	0.0148	0.1441	0.033	0.0947	0.0413	0.0025
7	rs117886229	67265069	0.75	0.745768311887514	0.93	0.346822133743557	0.117899921480963	0.000278163181531455	0.0109	0.0039	0.0973	0.0133	0.0477	0.0164	0.0156	0.0335	0.003	0.0417	0.0475	0.1126	0.0038	0.0465	0.1093	0.0208	0.0181	0.0033	0.0034	0.0164	0.0148	0.1441	0.033	0.0947	0.0413	0.0025
7	rs7798218	67266409	0.75	0.745768311887514	0.93	0.346822133743557	0.124660252050194	0.000353069153315392	0.0109	0.0039	0.0972	0.0132	0.0479	0.0164	0.0157	0.0335	0.0031	0.0418	0.0476	0.1125	0.0038	0.0465	0.1095	0.0208	0.0181	0.0033	0.0033	0.0164	0.0148	0.144	0.0332	0.0945	0.0411	0.0025
7	rs77340734	67267600	0.75	0.745768311887514	0.93	0.346822133743557	0.1229266523519	0.000131888178940729	0.0108	0.0039	0.0971	0.0132	0.0479	0.0163	0.0157	0.0335	0.0031	0.042	0.0475	0.1126	0.0038	0.0464	0.1095	0.0208	0.0182	0.0033	0.0033	0.0164	0.0148	0.1439	0.0332	0.0943	0.041	0.0025
7	rs76243452	67268380	0.75	0.745768311887514	0.93	0.346822133743557	0.120050897974905	0.000166902297527867	0.0108	0.0039	0.0971	0.0132	0.0479	0.0163	0.0158	0.0334	0.0031	0.0421	0.0475	0.1126	0.0038	0.0464	0.1095	0.0208	0.0182	0.0033	0.0033	0.0164	0.0148	0.1439	0.0331	0.0943	0.0411	0.0025
7	rs73143309	67269745	0.75	0.745768311887514	0.93	0.346822133743557	0.114311784872836	0.00036656501062374	0.0108	0.0039	0.097	0.0132	0.0479	0.0163	0.0158	0.0334	0.0031	0.0421	0.0474	0.1127	0.0038	0.0465	0.1095	0.0208	0.0182	0.0033	0.0033	0.0164	0.0148	0.1438	0.0331	0.0945	0.0411	0.0025
7	rs6972474	67279358	0.75	0.745768311887514	0.95	0.274028283204826	0.11537826663582	0.00028993304918209	0.0106	0.004	0.0967	0.0132	0.0483	0.0163	0.016	0.0331	0.0032	0.042	0.0468	0.1132	0.0037	0.0468	0.1097	0.0209	0.0182	0.0032	0.0031	0.0164	0.0148	0.1438	0.0335	0.0941	0.0411	0.0025
7	rs34938410	67284541	0.75	0.745768311887514	0.95	0.274028283204826	0.117387225751036	0.00276833514524313	0.0104	0.0039	0.0968	0.0133	0.0486	0.0162	0.0162	0.0334	0.0032	0.042	0.0467	0.1132	0.0035	0.047	0.1105	0.0208	0.0182	0.0031	0.0029	0.0163	0.0148	0.1437	0.0334	0.0945	0.04	0.0024
7	rs12666343	67290789	0.75	0.745768311887514	0.95	0.274028283204826	0.1069089828395	0.00138220569585853	0.0104	0.0039	0.0969	0.0134	0.0486	0.0162	0.0162	0.0335	0.0032	0.0421	0.0464	0.1133	0.0036	0.0471	0.1106	0.0208	0.0183	0.0031	0.0025	0.0162	0.0148	0.1439	0.0333	0.0944	0.0399	0.0024
7	rs6946643	67291013	0.75	0.745768311887514	0.95	0.274028283204826	0.107932368588866	0.00116055463375653	0.0104	0.0039	0.0969	0.0134	0.0486	0.0162	0.0162	0.0335	0.0032	0.0421	0.0464	0.1133	0.0036	0.0471	0.1106	0.0208	0.0183	0.0031	0.0025	0.0162	0.0148	0.1439	0.0333	0.0944	0.0399	0.0024
7	rs7794816	67307441	0.76	0.674502615793853	0.95	0.274028283204826	0.124778319163627	0.00282565103603256	0.0103	0.0039	0.0964	0.0134	0.0481	0.0162	0.0163	0.0337	0.0032	0.0428	0.0466	0.1129	0.0036	0.0475	0.1113	0.0209	0.0183	0.003	0.0025	0.0161	0.0148	0.1436	0.0336	0.0943	0.0395	0.0025
7	rs79394356	67307584	0.76	0.674502615793853	0.95	0.274028283204826	0.12457174630929	0.00297176061197019	0.0103	0.0039	0.0964	0.0134	0.0481	0.0162	0.0163	0.0337	0.0032	0.0428	0.0466	0.1129	0.0036	0.0475	0.1113	0.0209	0.0183	0.003	0.0025	0.0161	0.0148	0.1436	0.0336	0.0943	0.0395	0.0025
7	rs6973904	67319114	0.76	0.674502615793853	0.95	0.274028283204826	0.183227997714598	0.014321691290433	0.0102	0.004	0.0963	0.0135	0.0485	0.0166	0.0165	0.0335	0.0034	0.0432	0.0476	0.1124	0.0036	0.0477	0.1093	0.0213	0.0187	0.0029	0.0024	0.0155	0.015	0.1437	0.034	0.0933	0.0395	0.0025
7	rs75440252	67323067	0.76	0.674502615793853	0.95	0.274028283204826	0.212684811472282	0.0113173426194154	0.0102	0.004	0.0963	0.0135	0.0487	0.0167	0.0165	0.0335	0.0034	0.0432	0.0477	0.1122	0.0036	0.0478	0.1091	0.0213	0.0189	0.0029	0.0024	0.0154	0.015	0.1438	0.0341	0.0932	0.039	0.0025
7	rs2865108	67326739	0.76	0.674502615793853	0.94	0.308944172156586	0.220264072440694	0.0044326350884213	0.0102	0.004	0.0964	0.0135	0.0488	0.0167	0.0165	0.0335	0.0034	0.0432	0.0477	0.1122	0.0036	0.0478	0.1091	0.0213	0.0189	0.0029	0.0024	0.0154	0.015	0.1438	0.0341	0.0931	0.0389	0.0026
7	rs4717412	67328611	0.76	0.674502615793853	0.94	0.308944172156586	0.2207993701616	0.00456243222801449	0.0102	0.004	0.0964	0.0135	0.0488	0.0167	0.0165	0.0335	0.0034	0.0432	0.0477	0.1122	0.0036	0.0478	0.1091	0.0213	0.0189	0.0029	0.0024	0.0154	0.015	0.1438	0.0341	0.0931	0.0389	0.0026
7	rs12672448	67337547	0.76	0.674502615793853	0.93	0.346822133743557	0.222657934170939	0.00289820185035787	0.0101	0.004	0.0965	0.0135	0.0491	0.0168	0.0165	0.0335	0.0034	0.0431	0.0478	0.1121	0.0036	0.0478	0.1089	0.0213	0.019	0.0029	0.0026	0.0153	0.015	0.1436	0.0341	0.093	0.0389	0.0026
7	rs77349793	67344592	0.76	0.674502615793853	0.93	0.346822133743557	0.289515959190638	0.00036656501062374	0.0098	0.0042	0.0968	0.0134	0.0494	0.0169	0.0167	0.0337	0.0034	0.0429	0.0482	0.1119	0.0036	0.0481	0.1084	0.0216	0.0194	0.0028	0.0026	0.0149	0.015	0.1436	0.0344	0.0921	0.0385	0.0026
7	rs79129906	67350777	0.75	0.745768311887514	0.93	0.346822133743557	0.428086174568021	0.000809944214158707	0.0092	0.0044	0.0982	0.0139	0.0499	0.0174	0.0174	0.0341	0.0035	0.0433	0.0491	0.1115	0.0037	0.0486	0.107	0.0215	0.0205	0.0026	0.0027	0.0136	0.015	0.1416	0.0349	0.0902	0.0382	0.0028
7	rs6969759	67360562	0.75	0.745768311887514	0.93	0.346822133743557	0.485697791259533	0.00109148697633928	0.0091	0.0045	0.0983	0.0139	0.05	0.0174	0.0175	0.0343	0.0035	0.0433	0.0492	0.1114	0.0037	0.0486	0.1069	0.0215	0.0206	0.0024	0.0028	0.0135	0.015	0.1415	0.0349	0.0901	0.0382	0.0028
7	rs6460408	67361978	0.75	0.745768311887514	0.93	0.346822133743557	0.487066726838861	0.0011343739787634	0.0091	0.0045	0.0983	0.0139	0.05	0.0174	0.0175	0.0343	0.0035	0.0434	0.0492	0.1114	0.0037	0.0486	0.1069	0.0215	0.0206	0.0024	0.0028	0.0135	0.015	0.1415	0.0349	0.0901	0.0382	0.0028
7	rs74883693	67363506	0.75	0.745768311887514	0.93	0.346822133743557	0.488998840874225	0.00125944196408077	0.0091	0.0045	0.0984	0.0139	0.05	0.0174	0.0175	0.0343	0.0035	0.0434	0.0492	0.1114	0.0037	0.0486	0.1069	0.0215	0.0206	0.0024	0.0028	0.0134	0.015	0.1415	0.0349	0.09	0.0382	0.0028
7	rs34657769	67366661	0.75	0.745768311887514	0.93	0.346822133743557	0.517972640725094	0.000929210902215048	0.0091	0.0045	0.0985	0.014	0.0501	0.0175	0.0175	0.0343	0.0035	0.0434	0.0493	0.1114	0.0037	0.0486	0.1068	0.0215	0.0207	0.0024	0.0028	0.0133	0.015	0.1413	0.035	0.0898	0.0381	0.0028
7	rs55877706	67366982	0.75	0.745768311887514	0.93	0.346822133743557	0.523050963168429	0.00111710721137986	0.0091	0.0045	0.0985	0.014	0.0501	0.0175	0.0175	0.0343	0.0035	0.0434	0.0493	0.1114	0.0037	0.0486	0.1067	0.0215	0.0207	0.0024	0.0028	0.0133	0.015	0.1413	0.035	0.0899	0.0381	0.0028
7	rs56219442	67369243	0.75	0.745768311887514	0.93	0.346822133743557	0.549256509974839	0.00203308325303549	0.0091	0.0045	0.0985	0.014	0.0501	0.0175	0.0176	0.0343	0.0036	0.0434	0.0495	0.1113	0.0037	0.0487	0.1063	0.0214	0.0207	0.0024	0.0028	0.0132	0.015	0.1412	0.0351	0.09	0.0381	0.0029
7	rs150397015	67371305	0.76	0.674502615793853	0.93	0.346822133743557	0.467705218092129	0.00136290102176225	0.009	0.0045	0.0988	0.0139	0.0501	0.0181	0.018	0.0333	0.0035	0.0437	0.0494	0.1098	0.0037	0.0492	0.1058	0.0211	0.0214	0.0024	0.003	0.0134	0.0153	0.1415	0.0354	0.0892	0.0382	0.003
7	rs6956637	67371457	0.76	0.674502615793853	0.93	0.346822133743557	0.458953892599326	0.00144103546394183	0.009	0.0045	0.0988	0.0139	0.05	0.0182	0.018	0.0332	0.0035	0.044	0.0493	0.1097	0.0037	0.0493	0.1057	0.0211	0.0215	0.0024	0.003	0.0135	0.0153	0.1415	0.0351	0.0892	0.0383	0.003
7	rs4429996	67373745	0.76	0.674502615793853	0.93	0.346822133743557	0.487191267855673	0.00901599507375519	0.0089	0.0046	0.098	0.0137	0.051	0.0192	0.0187	0.0328	0.0036	0.044	0.0491	0.1063	0.0035	0.0501	0.1056	0.0203	0.0226	0.0023	0.0032	0.0141	0.0157	0.142	0.0356	0.0883	0.0382	0.0032
7	rs79616880	67374578	0.76	0.674502615793853	0.93	0.346822133743557	0.48669319610094	0.00955930625727686	0.0089	0.0046	0.098	0.0137	0.051	0.0192	0.0187	0.0328	0.0036	0.044	0.0491	0.1063	0.0035	0.0501	0.1056	0.0203	0.0226	0.0023	0.0032	0.0141	0.0157	0.142	0.0356	0.0883	0.0382	0.0032
7	rs13240999	67386514	0.76	0.674502615793853	0.93	0.346822133743557	0.471436677968786	0.0114379161569469	0.0086	0.0046	0.0979	0.0137	0.0514	0.0192	0.0186	0.033	0.0036	0.044	0.049	0.1063	0.0035	0.0502	0.1056	0.0203	0.0226	0.0024	0.0032	0.0141	0.0157	0.1422	0.0355	0.0884	0.0382	0.0031
7	rs2128294	67389576	0.76	0.674502615793853	0.93	0.346822133743557	0.471069009120159	0.0113173426194154	0.0086	0.0046	0.0979	0.0137	0.0514	0.0192	0.0186	0.033	0.0036	0.044	0.049	0.1063	0.0035	0.0502	0.1056	0.0203	0.0226	0.0024	0.0032	0.0141	0.0157	0.1422	0.0355	0.0884	0.0382	0.0031
7	rs12537788	67396356	0.76	0.674502615793853	0.91	0.431857736337621	0.484517027782375	0.00825733759770314	0.0086	0.0046	0.0983	0.0137	0.0517	0.0193	0.0185	0.0332	0.0036	0.044	0.0488	0.1058	0.0035	0.0502	0.1054	0.0203	0.0226	0.0023	0.0032	0.0141	0.0157	0.1425	0.0354	0.0885	0.0381	0.0031
7	rs10263643	67401021	0.76	0.674502615793853	0.91	0.431857736337621	0.489186015675906	0.010347434181497	0.0086	0.0045	0.0981	0.0137	0.052	0.0194	0.0185	0.0333	0.0035	0.0442	0.0486	0.1055	0.0036	0.0501	0.1051	0.0202	0.0227	0.0023	0.0032	0.014	0.0154	0.1427	0.0354	0.0887	0.038	0.0032
7	rs4718662	67404089	0.76	0.674502615793853	0.9	0.479198205640863	0.480178848976177	0.0128390143694746	0.0086	0.0045	0.0981	0.0137	0.0521	0.0195	0.0186	0.0332	0.0034	0.0444	0.0486	0.1053	0.0035	0.0503	0.1051	0.0202	0.0228	0.0023	0.0032	0.014	0.0153	0.1427	0.0354	0.0888	0.038	0.0031
7	rs6962631	67411817	0.76	0.674502615793853	0.9	0.479198205640863	0.475244089139853	0.030134880034563	0.0084	0.0045	0.0979	0.0138	0.0522	0.0196	0.0186	0.0329	0.0033	0.0446	0.0485	0.1051	0.0035	0.0507	0.1048	0.0203	0.023	0.0022	0.0033	0.014	0.0153	0.1425	0.0354	0.0887	0.038	0.0031
7	rs4717421	67413615	0.76	0.674502615793853	0.9	0.479198205640863	0.479251698215131	0.0362121591486329	0.0083	0.0045	0.0977	0.0139	0.0523	0.0197	0.0187	0.0327	0.0034	0.0447	0.0494	0.1048	0.0034	0.051	0.1042	0.0203	0.0231	0.0027	0.0034	0.014	0.0152	0.1422	0.0355	0.0885	0.0377	0.0032
7	rs75154374	67414037	0.76	0.674502615793853	0.9	0.479198205640863	0.528088133944654	0.0192130934442675	0.0082	0.0045	0.097	0.0138	0.0525	0.0197	0.0185	0.0327	0.0034	0.0452	0.049	0.1048	0.0035	0.0516	0.1042	0.0203	0.0231	0.0027	0.0035	0.0141	0.015	0.1422	0.0357	0.0882	0.0373	0.0032
7	rs35149002	67415302	0.77	0.607778593196603	0.9	0.479198205640863	0.72993464027954	0.0138184409764091	0.008	0.0048	0.0956	0.0138	0.0528	0.02	0.0179	0.0327	0.0037	0.0469	0.0483	0.105	0.0037	0.0531	0.1041	0.0204	0.0231	0.0029	0.0037	0.0146	0.0144	0.1419	0.0364	0.087	0.0362	0.0033
7	rs12698637	67420743	0.77	0.607778593196603	0.9	0.479198205640863	0.980836084769144	0.0304264771857121	0.0079	0.0051	0.0949	0.0139	0.0533	0.0205	0.0174	0.0326	0.0039	0.0479	0.0479	0.1057	0.0039	0.0533	0.1041	0.0203	0.0232	0.003	0.0038	0.0149	0.0138	0.1416	0.0371	0.0862	0.035	0.0034
7	rs56228432	67420788	0.77	0.607778593196603	0.91	0.431857736337621	0.959897183789611	0.0285072563271457	0.0079	0.0051	0.0947	0.0139	0.0533	0.0205	0.0174	0.0326	0.0039	0.0479	0.0479	0.1057	0.0039	0.0533	0.104	0.0203	0.0232	0.003	0.0038	0.0152	0.0138	0.1416	0.0371	0.0862	0.035	0.0034
7	rs11978393	67424077	0.77	0.607778593196603	0.91	0.431857736337621	1.13538384891887	0.0236635615162287	0.0074	0.0052	0.0935	0.0141	0.0538	0.0205	0.0169	0.0326	0.004	0.049	0.0481	0.1052	0.004	0.0532	0.104	0.0201	0.0242	0.0034	0.0039	0.0154	0.0135	0.1407	0.0373	0.0864	0.0344	0.0035
7	rs117617088	67424686	0.77	0.607778593196603	0.92	0.387761932740255	1.17640330849158	0.0191739824496588	0.0074	0.0052	0.0934	0.0141	0.0538	0.0205	0.0169	0.0326	0.004	0.049	0.0481	0.1052	0.0041	0.0532	0.1039	0.0201	0.0243	0.0035	0.004	0.0154	0.0135	0.1407	0.0374	0.0864	0.0343	0.0036
7	rs115818491	67424722	0.77	0.607778593196603	0.92	0.387761932740255	1.17658648339387	0.0191349102805073	0.0074	0.0052	0.0934	0.0141	0.0538	0.0205	0.0169	0.0326	0.004	0.049	0.0481	0.1052	0.0041	0.0532	0.1039	0.0201	0.0243	0.0035	0.004	0.0154	0.0135	0.1407	0.0374	0.0864	0.0343	0.0036
7	rs10265786	67427029	0.77	0.607778593196603	0.92	0.387761932740255	1.23194545998564	0.0116810107217955	0.0073	0.0052	0.0933	0.0141	0.0539	0.0205	0.0168	0.0326	0.004	0.0491	0.0482	0.1051	0.0041	0.0532	0.1039	0.02	0.0244	0.0035	0.0041	0.0154	0.0135	0.1406	0.0374	0.0865	0.0342	0.0036
7	rs4401727	67428773	0.77	0.607778593196603	0.92	0.387761932740255	1.23726464683563	0.0137852112631742	0.0073	0.0053	0.0933	0.0141	0.0539	0.0205	0.0168	0.0326	0.004	0.0491	0.0482	0.105	0.0041	0.0533	0.104	0.0199	0.0244	0.0035	0.0041	0.0154	0.0134	0.1407	0.0374	0.0864	0.0342	0.0036
7	rs77609605	67429734	0.77	0.607778593196603	0.92	0.387761932740255	1.23791848982309	0.0138184409764091	0.0073	0.0053	0.0933	0.0141	0.0539	0.0205	0.0168	0.0326	0.004	0.0491	0.0482	0.105	0.0041	0.0533	0.104	0.0199	0.0244	0.0035	0.0041	0.0154	0.0134	0.1407	0.0374	0.0864	0.0342	0.0036
7	rs147971482	67434673	0.77	0.607778593196603	0.92	0.387761932740255	1.23418403952383	0.0132264445026222	0.0073	0.0053	0.0933	0.0141	0.054	0.0204	0.0167	0.0326	0.004	0.0492	0.0482	0.105	0.0041	0.0533	0.104	0.0197	0.0243	0.0036	0.0042	0.0155	0.0134	0.1407	0.0374	0.0864	0.0342	0.0036
7	rs11980533	67435870	0.77	0.607778593196603	0.92	0.387761932740255	1.23418403952383	0.0131939373645986	0.0073	0.0053	0.0933	0.0141	0.054	0.0204	0.0167	0.0326	0.004	0.0492	0.0482	0.105	0.0041	0.0533	0.104	0.0197	0.0243	0.0036	0.0042	0.0155	0.0134	0.1407	0.0374	0.0864	0.0342	0.0036
7	rs6945621	67438402	0.77	0.607778593196603	0.92	0.387761932740255	1.23465060770749	0.0131614704382217	0.0073	0.0053	0.0933	0.0141	0.054	0.0204	0.0167	0.0326	0.004	0.0492	0.0482	0.105	0.0041	0.0533	0.104	0.0197	0.0243	0.0036	0.0042	0.0155	0.0134	0.1407	0.0374	0.0864	0.0342	0.0036
7	rs6979943	67440278	0.77	0.607778593196603	0.93	0.346822133743557	1.18043573137717	0.0118342623098004	0.0073	0.0053	0.0933	0.0141	0.0542	0.0204	0.0167	0.0325	0.004	0.0492	0.048	0.1049	0.0041	0.0532	0.104	0.0198	0.0243	0.0037	0.0042	0.0155	0.0135	0.1406	0.0375	0.0864	0.0343	0.0036
7	rs77335448	67440434	0.77	0.607778593196603	0.93	0.346822133743557	1.17851049306835	0.0123000889687837	0.0073	0.0053	0.0933	0.0141	0.0542	0.0204	0.0167	0.0325	0.004	0.0492	0.048	0.1048	0.0041	0.0532	0.104	0.0198	0.0243	0.0037	0.0042	0.0155	0.0135	0.1406	0.0375	0.0865	0.0343	0.0036
7	rs73146101	67446141	0.77	0.607778593196603	0.93	0.346822133743557	1.14669549868104	0.029172343869827	0.0072	0.0054	0.0933	0.0141	0.0542	0.0204	0.0167	0.0324	0.0041	0.0489	0.048	0.1045	0.0041	0.0535	0.1043	0.0194	0.0243	0.0038	0.0041	0.0154	0.0135	0.1405	0.0376	0.087	0.0343	0.0036
7	rs6949754	67446571	0.77	0.607778593196603	0.93	0.346822133743557	1.1505061251222	0.0232756908926262	0.0072	0.0054	0.0933	0.0141	0.0542	0.0204	0.0167	0.0324	0.0041	0.0489	0.048	0.1045	0.0041	0.0535	0.1043	0.0194	0.0243	0.0038	0.0042	0.0154	0.0135	0.1405	0.0376	0.087	0.0343	0.0036
7	rs4717427	67448407	0.77	0.607778593196603	0.93	0.346822133743557	1.12834782583263	0.0225514194646448	0.0072	0.0054	0.0932	0.0141	0.0545	0.0204	0.0169	0.0324	0.0041	0.0489	0.048	0.1045	0.0041	0.0534	0.1043	0.0194	0.0243	0.0038	0.0041	0.0154	0.0135	0.1404	0.0376	0.0869	0.0342	0.0036
7	rs13229841	67471615	0.77	0.607778593196603	0.93	0.346822133743557	1.15323104599676	0.0667559690699651	0.0073	0.0053	0.093	0.0142	0.0544	0.0205	0.0169	0.0323	0.0041	0.0489	0.048	0.1041	0.0042	0.0535	0.1044	0.0194	0.0244	0.0038	0.0043	0.0154	0.0134	0.1398	0.0376	0.087	0.0343	0.0037
7	rs4718694	67473948	0.77	0.607778593196603	0.93	0.346822133743557	1.10573463201858	0.102299748141799	0.0073	0.0053	0.093	0.0142	0.0542	0.0207	0.0171	0.0323	0.0042	0.0487	0.048	0.1038	0.0042	0.0535	0.1047	0.0197	0.0241	0.0039	0.0043	0.0154	0.0135	0.1395	0.0375	0.0869	0.0344	0.0037
7	rs28514639	67474757	0.77	0.607778593196603	0.93	0.346822133743557	1.27663526948035	0.12347371658038	0.0073	0.0047	0.0929	0.0145	0.0539	0.0207	0.0162	0.0323	0.004	0.049	0.0475	0.1037	0.0044	0.0536	0.1051	0.0199	0.0246	0.004	0.0042	0.0157	0.0132	0.1395	0.0378	0.0877	0.0342	0.0034
7	rs78289423	67474796	0.77	0.607778593196603	0.93	0.346822133743557	1.24474506975487	0.168900772879718	0.0072	0.0047	0.0933	0.0145	0.0539	0.0207	0.0162	0.0323	0.0038	0.049	0.0475	0.1038	0.0042	0.0536	0.1052	0.0199	0.0246	0.004	0.0042	0.0157	0.0132	0.1395	0.0379	0.0875	0.0343	0.0033
7	rs12665945	67482110	0.79	0.487570276707753	0.93	0.346822133743557	0.70638088706024	0.0278026392690001	0.0086	0.0051	0.0871	0.0153	0.0539	0.0211	0.0166	0.0304	0.0043	0.0496	0.0449	0.1029	0.0053	0.0548	0.1095	0.0192	0.0257	0.0057	0.004	0.0167	0.013	0.1323	0.0379	0.0884	0.0376	0.004
7	rs73132538	67484158	0.79	0.487570276707753	0.93	0.346822133743557	0.646592116010385	0.0364235263634658	0.0087	0.0054	0.0864	0.0155	0.0539	0.0212	0.0166	0.0303	0.0043	0.0498	0.0444	0.1025	0.0054	0.0549	0.1105	0.0191	0.0258	0.0059	0.004	0.0167	0.0131	0.1312	0.0377	0.0885	0.0381	0.0041
7	rs117632757	67485244	0.79	0.487570276707753	0.93	0.346822133743557	0.636106811074519	0.0411581074576938	0.0088	0.0055	0.086	0.0156	0.0538	0.0212	0.0166	0.0303	0.0044	0.0499	0.0442	0.1023	0.0055	0.0548	0.1106	0.0191	0.0258	0.006	0.004	0.0168	0.0132	0.1308	0.0376	0.0886	0.0383	0.0042
7	rs35805034	67487356	0.79	0.487570276707753	0.93	0.346822133743557	0.612801428627499	0.0509626999900096	0.009	0.0056	0.0853	0.0157	0.0537	0.0213	0.0167	0.0301	0.0045	0.0501	0.0441	0.1018	0.0057	0.0547	0.1107	0.019	0.0259	0.0063	0.004	0.017	0.0135	0.1299	0.0375	0.0887	0.0387	0.0043
7	rs79565381	67489323	0.79	0.487570276707753	0.94	0.308944172156586	0.597555318633915	0.0566875231518936	0.0091	0.0058	0.0848	0.0158	0.0535	0.0213	0.0167	0.03	0.0046	0.0501	0.044	0.1016	0.0058	0.0547	0.1107	0.0189	0.0261	0.0064	0.004	0.0172	0.0138	0.1292	0.0374	0.0887	0.039	0.0045
7	rs7794101	67499408	0.79	0.487570276707753	0.93	0.346822133743557	0.581877106074602	0.0828593539718707	0.0093	0.0059	0.084	0.016	0.0533	0.0213	0.0168	0.0299	0.0048	0.0501	0.044	0.1012	0.0061	0.0546	0.1108	0.0187	0.0263	0.0067	0.004	0.0176	0.0143	0.128	0.0373	0.0887	0.0393	0.0048
7	rs62455736	67499608	0.78	0.545501786478432	0.94	0.308944172156586	0.579102628688642	0.0827839899811906	0.0093	0.0059	0.084	0.016	0.0533	0.0213	0.0168	0.0299	0.0048	0.05	0.044	0.1012	0.0061	0.0546	0.1108	0.0187	0.0263	0.0067	0.004	0.0176	0.0144	0.1279	0.0373	0.0887	0.0393	0.0048
7	rs11982860	67501241	0.78	0.545501786478432	0.94	0.308944172156586	0.617249591911127	0.085590828665106	0.0094	0.0059	0.0838	0.016	0.0533	0.0213	0.0167	0.0298	0.0049	0.05	0.0439	0.1014	0.0061	0.0545	0.1109	0.0186	0.0264	0.0068	0.004	0.0177	0.0144	0.1276	0.0373	0.0888	0.0395	0.005
7	rs79873944	67506323	0.78	0.545501786478432	0.94	0.308944172156586	0.62766260499385	0.0858965225782879	0.0094	0.006	0.0837	0.016	0.0533	0.0212	0.0167	0.0298	0.0049	0.0499	0.0438	0.1016	0.0062	0.0546	0.111	0.0186	0.0264	0.0068	0.004	0.0177	0.0145	0.1276	0.0372	0.0888	0.0394	0.005
7	rs75009669	67508181	0.78	0.545501786478432	0.94	0.308944172156586	0.656224274292279	0.0810582822074278	0.0094	0.0057	0.0836	0.0161	0.0534	0.0212	0.0166	0.0299	0.0049	0.0502	0.0437	0.1017	0.0062	0.0546	0.111	0.0186	0.0264	0.0068	0.004	0.0177	0.0145	0.1276	0.0372	0.0889	0.0393	0.005
7	rs117001400	67511432	0.78	0.545501786478432	0.94	0.308944172156586	0.662393928390023	0.0832365891098821	0.0095	0.0057	0.0836	0.0161	0.0534	0.0211	0.0167	0.0299	0.0049	0.0501	0.0437	0.1017	0.0062	0.0547	0.1111	0.0185	0.0264	0.0069	0.004	0.0178	0.0144	0.1275	0.0372	0.0888	0.0393	0.005
7	rs4489202	67513419	0.78	0.545501786478432	0.94	0.308944172156586	0.678440538789086	0.0845243513721715	0.0095	0.0057	0.0835	0.0161	0.0533	0.0211	0.0167	0.03	0.0049	0.05	0.0435	0.1015	0.0062	0.0547	0.1113	0.0185	0.0264	0.0068	0.004	0.0178	0.0145	0.1272	0.0371	0.0891	0.0392	0.0054
7	rs73144113	67515910	0.78	0.545501786478432	0.94	0.308944172156586	0.664408281557158	0.104686835934905	0.0095	0.0057	0.0833	0.0162	0.0533	0.0209	0.0167	0.0301	0.005	0.0495	0.0439	0.1015	0.0063	0.0549	0.1114	0.018	0.0264	0.0069	0.004	0.0177	0.0142	0.1267	0.0371	0.09	0.0396	0.0054
7	rs58685081	67522430	0.78	0.545501786478432	0.94	0.308944172156586	0.72708413888083	0.130412110841988	0.0096	0.0057	0.0832	0.0162	0.0532	0.0208	0.0168	0.03	0.0051	0.0493	0.0437	0.1015	0.0064	0.0549	0.1115	0.0179	0.0263	0.0072	0.0041	0.0178	0.0142	0.1263	0.0371	0.0906	0.0393	0.0056
7	rs4333470	67524449	0.78	0.545501786478432	0.94	0.308944172156586	0.733542310644888	0.1368491957257	0.0096	0.0058	0.083	0.0162	0.0531	0.0207	0.0168	0.03	0.0051	0.0492	0.044	0.1015	0.0065	0.0549	0.1115	0.0177	0.0263	0.0073	0.0041	0.0178	0.0143	0.1261	0.037	0.0906	0.0393	0.0057
7	rs75387881	67526605	0.78	0.545501786478432	0.95	0.274028283204826	0.714317996948809	0.1286195965827	0.0097	0.0058	0.0829	0.0162	0.0531	0.0207	0.0168	0.03	0.0051	0.0492	0.044	0.1014	0.0065	0.055	0.1116	0.0176	0.0263	0.0073	0.0041	0.0178	0.0143	0.1259	0.0369	0.0907	0.0392	0.0057
7	rs71565157	67535339	0.78	0.545501786478432	0.95	0.274028283204826	0.749949656332093	0.161658093231535	0.0102	0.006	0.0822	0.0163	0.053	0.0207	0.0169	0.0301	0.0052	0.0488	0.0442	0.1016	0.0066	0.0552	0.112	0.0172	0.0265	0.0076	0.004	0.018	0.0145	0.1248	0.0368	0.0909	0.039	0.0056
7	rs73144202	67535857	0.78	0.545501786478432	0.95	0.274028283204826	0.75504770660884	0.167620352585726	0.0102	0.006	0.082	0.0164	0.0531	0.0207	0.0169	0.0302	0.0052	0.0488	0.0442	0.1015	0.0066	0.0552	0.112	0.0172	0.0264	0.0076	0.004	0.018	0.0145	0.1247	0.0368	0.091	0.039	0.0056
7	rs78391271	67538256	0.78	0.545501786478432	0.95	0.274028283204826	0.746913268667641	0.196451224054656	0.0105	0.0061	0.0817	0.0163	0.0537	0.0208	0.0171	0.0302	0.0052	0.0489	0.0443	0.101	0.0067	0.0551	0.112	0.0171	0.0263	0.0079	0.004	0.0183	0.0147	0.1233	0.0368	0.0916	0.0392	0.0055
7	rs9654876	67539191	0.78	0.545501786478432	0.95	0.274028283204826	0.766592731626132	0.219204095277494	0.0106	0.0061	0.0814	0.0162	0.054	0.0208	0.0172	0.0302	0.0052	0.0489	0.0443	0.1008	0.0068	0.055	0.1121	0.017	0.0263	0.0079	0.004	0.0183	0.0148	0.1227	0.0369	0.0918	0.0392	0.0055
7	rs1012392	67542378	0.78	0.545501786478432	0.95	0.274028283204826	0.666785884089186	0.248460064998204	0.0108	0.0062	0.0808	0.0162	0.0543	0.021	0.0173	0.0299	0.0052	0.0486	0.044	0.1009	0.0068	0.0546	0.1116	0.017	0.0263	0.0081	0.0041	0.0186	0.0149	0.1223	0.0367	0.0923	0.04	0.0056
7	rs79477481	67543208	0.78	0.545501786478432	0.95	0.274028283204826	0.65787174024028	0.245548891923571	0.0108	0.0062	0.0807	0.0163	0.0544	0.021	0.0173	0.0298	0.0052	0.0486	0.044	0.1008	0.0068	0.0546	0.1116	0.0169	0.0263	0.0081	0.0041	0.0186	0.015	0.1222	0.0367	0.0923	0.04	0.0056
7	rs28403106	67544424	0.78	0.545501786478432	0.94	0.308944172156586	0.651721231009524	0.255558940540181	0.0108	0.0062	0.0806	0.0163	0.0545	0.021	0.0174	0.0298	0.0052	0.0486	0.044	0.1007	0.0068	0.0546	0.1115	0.0169	0.0263	0.0081	0.0041	0.0186	0.015	0.1222	0.0367	0.0923	0.0401	0.0056
7	rs10278810	67549807	0.78	0.545501786478432	0.94	0.308944172156586	0.632793360160583	0.226678834282372	0.0108	0.0062	0.0805	0.0163	0.0546	0.0212	0.0174	0.0296	0.0051	0.0485	0.044	0.1006	0.0069	0.0546	0.1115	0.0168	0.0262	0.0081	0.004	0.0188	0.0151	0.1221	0.0367	0.0924	0.0401	0.0055
7	rs11760219	67550728	0.78	0.545501786478432	0.94	0.308944172156586	0.630612215383807	0.231158818895089	0.0108	0.0062	0.0805	0.0164	0.0546	0.0212	0.0174	0.0296	0.0051	0.0485	0.044	0.1006	0.0069	0.0546	0.1115	0.0168	0.0262	0.0081	0.004	0.0188	0.0151	0.1221	0.0367	0.0924	0.0401	0.0055
7	rs73146116	67551960	0.78	0.545501786478432	0.94	0.308944172156586	0.619758172937977	0.215122767138093	0.0108	0.0062	0.0805	0.0164	0.0546	0.0212	0.0174	0.0297	0.0051	0.0484	0.0439	0.1005	0.0068	0.0545	0.1114	0.0168	0.0262	0.0081	0.004	0.0188	0.0152	0.1221	0.0367	0.0924	0.0401	0.0055
7	rs74626369	67552041	0.78	0.545501786478432	0.94	0.308944172156586	0.617945951711249	0.215444059008505	0.0107	0.0062	0.0807	0.0164	0.0547	0.0212	0.0175	0.0297	0.0051	0.0483	0.0439	0.1005	0.0069	0.0545	0.1113	0.0168	0.0262	0.0081	0.004	0.0188	0.0152	0.1221	0.0367	0.0923	0.0401	0.0055
7	rs6968714	67556056	0.79	0.487570276707753	0.94	0.308944172156586	0.690698540300504	0.216194353903294	0.0107	0.0063	0.0796	0.018	0.0533	0.0232	0.0188	0.0284	0.0046	0.0476	0.0407	0.1018	0.0071	0.0541	0.112	0.0167	0.0267	0.0083	0.0039	0.0203	0.0154	0.1208	0.0364	0.0941	0.0393	0.0055
7	rs59927224	67556762	0.79	0.487570276707753	0.94	0.308944172156586	0.742595767618543	0.221038087386348	0.0106	0.0062	0.079	0.0182	0.0531	0.0235	0.0194	0.0281	0.0045	0.0475	0.04	0.1019	0.0072	0.0538	0.1124	0.0167	0.0267	0.0083	0.0039	0.0206	0.0153	0.1213	0.0364	0.0942	0.039	0.0054
7	rs6956621	67558380	0.8	0.433874260405774	0.93	0.346822133743557	0.844557928302812	0.312826994123563	0.0107	0.0061	0.0775	0.0187	0.0525	0.0242	0.0207	0.0275	0.0041	0.0474	0.039	0.102	0.0073	0.0533	0.1131	0.0168	0.0269	0.0083	0.0038	0.0212	0.0153	0.1225	0.0366	0.0942	0.0383	0.0052
7	rs140691339	67558431	0.8	0.433874260405774	0.93	0.346822133743557	0.84880157548378	0.311383158170298	0.0107	0.0061	0.0775	0.0187	0.0525	0.0242	0.0207	0.0275	0.0041	0.0474	0.039	0.102	0.0073	0.0533	0.1131	0.0168	0.0268	0.0083	0.0038	0.0213	0.0153	0.1225	0.0366	0.0941	0.0383	0.0052
7	rs62456584	67559191	0.8	0.433874260405774	0.93	0.346822133743557	0.861022177637963	0.350172753147174	0.0107	0.0061	0.077	0.0187	0.0522	0.0242	0.0209	0.0276	0.0041	0.0473	0.0386	0.1022	0.0072	0.0532	0.1132	0.0168	0.0268	0.0083	0.0037	0.0215	0.0153	0.1229	0.0367	0.0942	0.0384	0.0051
7	rs17636163	67565499	0.8	0.433874260405774	0.93	0.346822133743557	0.806148065416147	0.287851872625035	0.0107	0.0061	0.0768	0.0188	0.0521	0.0243	0.021	0.0276	0.0041	0.0472	0.0384	0.1023	0.0072	0.0532	0.1133	0.0168	0.0268	0.0083	0.0037	0.0216	0.0153	0.1231	0.0367	0.0942	0.0385	0.0051
7	rs6957409	67566119	0.8	0.433874260405774	0.94	0.308944172156586	0.804502325012363	0.283166483432737	0.0107	0.0061	0.0768	0.0188	0.0521	0.0243	0.021	0.0276	0.0041	0.0472	0.0384	0.1023	0.0072	0.0532	0.1133	0.0168	0.0268	0.0083	0.0037	0.0217	0.0153	0.1231	0.0368	0.0942	0.0385	0.0051
7	rs73146145	67571655	0.81	0.384295662080596	0.94	0.308944172156586	0.5795082642929	0.212131683724632	0.0106	0.0054	0.0754	0.0192	0.049	0.0241	0.0226	0.0283	0.0034	0.048	0.0377	0.1022	0.006	0.0515	0.115	0.0158	0.0258	0.0072	0.0028	0.0224	0.0159	0.1265	0.0362	0.0988	0.0397	0.0039
7	rs2642130	67575699	0.8	0.433874260405774	0.94	0.308944172156586	0.646663227735366	0.328716419914154	0.0106	0.005	0.0749	0.0193	0.048	0.024	0.0231	0.0285	0.003	0.0483	0.0373	0.102	0.0056	0.051	0.1155	0.0155	0.0253	0.0068	0.0025	0.0227	0.0162	0.1278	0.036	0.1005	0.0403	0.0034
7	rs62456588	67584796	0.8	0.433874260405774	0.94	0.308944172156586	0.639498901252407	0.381414158792163	0.0106	0.0051	0.0749	0.0193	0.048	0.024	0.0232	0.0286	0.003	0.0484	0.0373	0.1018	0.0055	0.051	0.1154	0.0155	0.0253	0.0067	0.0025	0.0227	0.0162	0.1278	0.0359	0.1006	0.0404	0.0034
7	rs715082	67588625	0.8	0.433874260405774	0.94	0.308944172156586	0.584997273736139	0.29138123765663	0.0106	0.0051	0.0749	0.0193	0.048	0.024	0.0232	0.0286	0.003	0.0485	0.0373	0.1017	0.0055	0.0511	0.1154	0.0155	0.0253	0.0067	0.0025	0.0228	0.0162	0.1278	0.0359	0.1006	0.0404	0.0034
7	rs6977786	67590626	0.8	0.433874260405774	0.94	0.308944172156586	0.573976032258904	0.229079194451356	0.0106	0.0052	0.0746	0.0193	0.048	0.024	0.0231	0.0287	0.0029	0.0488	0.0371	0.1016	0.0055	0.0511	0.1152	0.0154	0.0253	0.0067	0.0024	0.0228	0.0155	0.1298	0.0356	0.1004	0.0405	0.0033
7	rs78416097	67591478	0.8	0.433874260405774	0.94	0.308944172156586	0.582622527476649	0.218450379223358	0.0105	0.0053	0.0747	0.0193	0.0478	0.0239	0.0231	0.0288	0.0029	0.0488	0.0372	0.1016	0.0055	0.0511	0.1152	0.0154	0.0252	0.0067	0.0024	0.0228	0.0153	0.1303	0.0355	0.1004	0.0404	0.0033
7	rs7780201	67591703	0.8	0.433874260405774	0.96	0.241969076141015	0.592285012488416	0.234234580008827	0.0105	0.0053	0.0747	0.0193	0.0478	0.0239	0.0231	0.0287	0.0029	0.0488	0.0372	0.1016	0.0055	0.051	0.1152	0.0154	0.0252	0.0067	0.0024	0.0228	0.0152	0.1304	0.0356	0.1004	0.0404	0.0033
7	rs74299837	67599085	0.81	0.384295662080596	0.96	0.241969076141015	0.521119706454156	0.16870356327406	0.0104	0.0055	0.0751	0.0191	0.0477	0.0238	0.0231	0.0286	0.0029	0.0486	0.0372	0.1021	0.0055	0.0505	0.1149	0.0153	0.025	0.0066	0.0023	0.0227	0.0148	0.1306	0.0357	0.1019	0.0405	0.0033
7	rs12668666	67600765	0.81	0.384295662080596	0.96	0.241969076141015	0.556200807151774	0.182092335747481	0.0104	0.0055	0.0752	0.0191	0.0477	0.0237	0.0231	0.0285	0.0029	0.0486	0.0372	0.1022	0.0055	0.0505	0.1149	0.0152	0.0249	0.0067	0.0024	0.0226	0.0148	0.1307	0.0357	0.102	0.04	0.0033
7	rs6954070	67602068	0.81	0.384295662080596	0.96	0.241969076141015	0.549388398727308	0.17196779159252	0.0104	0.0055	0.0753	0.0191	0.0477	0.0237	0.0231	0.0285	0.0029	0.0486	0.0372	0.1022	0.0055	0.0505	0.1148	0.0152	0.0249	0.0067	0.0024	0.0226	0.0148	0.1307	0.0357	0.1021	0.0401	0.0033
7	rs13222454	67603787	0.81	0.384295662080596	0.96	0.241969076141015	0.575255689377137	0.19728284520975	0.0104	0.0055	0.0753	0.0191	0.0477	0.0237	0.0231	0.0285	0.0029	0.0485	0.0372	0.1022	0.0055	0.0504	0.1148	0.0152	0.0249	0.0067	0.0024	0.0226	0.0148	0.1308	0.0357	0.1022	0.0401	0.0033
7	rs62456590	67607192	0.81	0.384295662080596	0.96	0.241969076141015	0.593788609057006	0.236439561525388	0.0104	0.0055	0.0755	0.0191	0.0476	0.0236	0.023	0.0285	0.0029	0.0488	0.0371	0.1024	0.0055	0.0504	0.1147	0.0152	0.0248	0.0067	0.0023	0.0225	0.0147	0.1309	0.0357	0.1021	0.0401	0.0033
7	rs73146178	67608517	0.81	0.384295662080596	0.96	0.241969076141015	0.592216709143834	0.26535033540418	0.0104	0.0055	0.0755	0.0191	0.0476	0.0236	0.023	0.0285	0.0029	0.0488	0.0371	0.1025	0.0055	0.0503	0.1147	0.0151	0.0248	0.0067	0.0023	0.0225	0.0147	0.131	0.0357	0.1021	0.0401	0.0033
7	rs80249913	67609224	0.81	0.384295662080596	0.96	0.241969076141015	0.590714959022887	0.241758495810501	0.0104	0.0055	0.0756	0.0191	0.0476	0.0236	0.023	0.0284	0.0029	0.0488	0.0371	0.1026	0.0055	0.0503	0.1147	0.0151	0.0248	0.0067	0.0023	0.0225	0.0147	0.131	0.0357	0.1022	0.0401	0.0033
7	rs758682	67624486	0.81	0.384295662080596	0.96	0.241969076141015	0.521248351061153	0.362930373415725	0.0106	0.0053	0.0775	0.0189	0.0474	0.0231	0.0225	0.0277	0.0029	0.0485	0.0368	0.1051	0.0055	0.0496	0.1142	0.0146	0.0242	0.0065	0.0021	0.0219	0.0146	0.1333	0.0357	0.1023	0.0397	0.0031
7	rs10243130	67625408	0.81	0.384295662080596	0.96	0.241969076141015	0.523373169922201	0.362301975511484	0.0106	0.0053	0.0775	0.0189	0.0474	0.0231	0.0224	0.0277	0.0029	0.0485	0.0368	0.1051	0.0055	0.0496	0.1142	0.0146	0.0242	0.0065	0.0021	0.0219	0.0145	0.1333	0.0356	0.1023	0.0397	0.0031
7	rs12234472	67628115	0.81	0.384295662080596	0.96	0.241969076141015	0.550840159025593	0.324935430844425	0.0107	0.0053	0.0779	0.0191	0.0477	0.0225	0.0222	0.0279	0.0029	0.0489	0.037	0.1056	0.0055	0.0489	0.1137	0.0145	0.0241	0.0065	0.0021	0.0218	0.0146	0.1339	0.0354	0.102	0.0395	0.0031
7	rs6460432	67629163	0.82	0.338707801994422	0.96	0.241969076141015	0.451842941772036	0.176754473406879	0.0103	0.005	0.0784	0.0185	0.0477	0.0214	0.0214	0.0282	0.0029	0.0502	0.0373	0.1069	0.0053	0.0489	0.1136	0.0138	0.0236	0.0062	0.0023	0.0216	0.0147	0.1359	0.035	0.1022	0.0392	0.0029
7	rs13221597	67633828	0.81	0.384295662080596	0.96	0.241969076141015	0.348337110697016	0.208942361440764	0.0094	0.0042	0.0804	0.0166	0.047	0.0177	0.0185	0.029	0.0027	0.0548	0.0384	0.1109	0.0045	0.0489	0.1132	0.0118	0.022	0.0055	0.003	0.02	0.0149	0.1427	0.0344	0.103	0.038	0.0025
7	rs28558620	67633953	0.81	0.384295662080596	0.96	0.241969076141015	0.353729739816399	0.205980167156929	0.0094	0.0042	0.0804	0.0166	0.047	0.0177	0.0185	0.029	0.0027	0.0548	0.0384	0.1109	0.0045	0.0489	0.1132	0.0118	0.022	0.0055	0.003	0.02	0.0149	0.1427	0.0344	0.1029	0.038	0.0025
7	rs113690970	67637876	0.81	0.384295662080596	0.96	0.241969076141015	0.36994592327539	0.117109623517127	0.0094	0.0041	0.0808	0.0165	0.047	0.0175	0.018	0.0291	0.0027	0.0551	0.0384	0.1107	0.0045	0.0494	0.1136	0.0115	0.0219	0.0055	0.003	0.0199	0.0149	0.1429	0.0346	0.1028	0.0378	0.0025
7	rs117576860	67638875	0.81	0.384295662080596	0.96	0.241969076141015	0.371468260087932	0.0887448420242595	0.0094	0.0041	0.0809	0.0165	0.047	0.0175	0.0179	0.0291	0.0027	0.0552	0.0384	0.1107	0.0045	0.0495	0.1137	0.0115	0.0219	0.0055	0.003	0.0199	0.0149	0.1429	0.0346	0.1027	0.0378	0.0025
7	rs62456634	67639387	0.81	0.384295662080596	0.96	0.241969076141015	0.367722545977506	0.0566875231518936	0.0095	0.0041	0.0809	0.0165	0.047	0.0175	0.0179	0.0291	0.0027	0.0552	0.0384	0.1107	0.0045	0.0496	0.1137	0.0115	0.0219	0.0055	0.003	0.0199	0.0149	0.1429	0.0345	0.1027	0.0378	0.0025
7	rs17145184	67641115	0.81	0.384295662080596	0.97	0.212655582583661	0.365452042662678	0.0536978436431144	0.0094	0.0041	0.0812	0.0165	0.047	0.0175	0.0179	0.0291	0.0027	0.0553	0.0384	0.1106	0.0045	0.0495	0.1135	0.0115	0.0219	0.0055	0.003	0.0199	0.0149	0.1428	0.0345	0.1026	0.0378	0.0025
7	rs17643158	67642280	0.81	0.384295662080596	0.97	0.212655582583661	0.365290139111761	0.0436512133647377	0.0094	0.0041	0.0812	0.0165	0.0471	0.0175	0.0179	0.0291	0.0027	0.0553	0.0384	0.1107	0.0045	0.0495	0.1135	0.0115	0.0219	0.0055	0.003	0.0199	0.015	0.1428	0.0345	0.1026	0.0378	0.0025
7	rs28629801	67644060	0.81	0.384295662080596	0.96	0.241969076141015	0.380393686521309	0.0910814379622124	0.0093	0.0041	0.0812	0.0164	0.0467	0.0171	0.0176	0.0289	0.0026	0.0557	0.0387	0.111	0.0042	0.0498	0.1146	0.0114	0.0215	0.0053	0.0029	0.0196	0.0148	0.1436	0.0344	0.1029	0.0376	0.0024
7	rs10242225	67645786	0.8	0.433874260405774	0.96	0.241969076141015	0.489810181402218	0.0622695120060859	0.0093	0.0041	0.0803	0.0155	0.0463	0.0158	0.0163	0.0285	0.0022	0.0569	0.0391	0.1122	0.0035	0.0499	0.1187	0.0109	0.0207	0.0046	0.0026	0.0194	0.0144	0.1462	0.0341	0.104	0.0369	0.0021
7	rs118096101	67653322	0.8	0.433874260405774	0.96	0.241969076141015	0.515602309759709	0.066342698528096	0.0092	0.0041	0.0802	0.0156	0.0462	0.0158	0.0162	0.0284	0.0021	0.0571	0.039	0.1131	0.0034	0.0495	0.1187	0.0109	0.0208	0.0044	0.0026	0.0192	0.0144	0.1467	0.0341	0.104	0.0368	0.002
7	rs4717438	67656605	0.8	0.433874260405774	0.96	0.241969076141015	0.502563618245878	0.0276161393946916	0.0092	0.0041	0.0801	0.0157	0.0462	0.0158	0.0161	0.0284	0.0021	0.0572	0.039	0.1135	0.0033	0.0493	0.1188	0.0108	0.0208	0.0043	0.0025	0.0192	0.0143	0.147	0.0341	0.1041	0.0368	0.0019
7	Affx-30786796	67663219	0.81	0.384295662080596	0.96	0.241969076141015	0.5713535335771	0.0395509206262521	0.0093	0.0041	0.0796	0.0157	0.0461	0.0157	0.0158	0.0287	0.002	0.0578	0.0388	0.1153	0.0032	0.049	0.1189	0.0108	0.0208	0.0042	0.0025	0.019	0.0143	0.1465	0.034	0.1041	0.0367	0.0018
7	rs28631708	67669083	0.81	0.384295662080596	0.96	0.241969076141015	0.575794889887308	0.0159209423280434	0.0093	0.0041	0.0795	0.0157	0.046	0.0157	0.0156	0.0289	0.002	0.0579	0.0388	0.1154	0.0031	0.049	0.1189	0.0108	0.0208	0.0042	0.0025	0.019	0.0143	0.1468	0.0339	0.1041	0.0367	0.0017
7	rs117806863	67673294	0.81	0.384295662080596	0.96	0.241969076141015	0.575862306508914	0.0183999281530763	0.0093	0.0041	0.0795	0.0157	0.046	0.0157	0.0156	0.0289	0.002	0.0579	0.0388	0.1155	0.0031	0.049	0.119	0.0107	0.0207	0.0042	0.0025	0.019	0.0143	0.1469	0.0339	0.1042	0.0367	0.0017
7	rs73145558	67676055	0.81	0.384295662080596	0.96	0.241969076141015	0.566660557013363	0.0100339926587391	0.0093	0.0041	0.0796	0.0158	0.0459	0.0157	0.0154	0.029	0.002	0.0578	0.0388	0.1156	0.0031	0.0489	0.1191	0.0107	0.0207	0.0041	0.0025	0.019	0.0143	0.147	0.0339	0.1042	0.0368	0.0017
7	rs7803186	67679961	0.81	0.384295662080596	0.96	0.241969076141015	0.565657273981112	0.00714857798344151	0.0092	0.0041	0.0796	0.0158	0.0459	0.0157	0.0154	0.029	0.002	0.0578	0.0388	0.1155	0.0031	0.0489	0.1192	0.0107	0.0208	0.0041	0.0024	0.0189	0.0143	0.1471	0.0338	0.1041	0.0369	0.0017
7	rs12698678	67686930	0.81	0.384295662080596	0.96	0.241969076141015	0.545109653335528	0.00627727001482072	0.0092	0.0041	0.0796	0.0158	0.0461	0.0157	0.0153	0.0291	0.002	0.0579	0.039	0.1153	0.0033	0.0488	0.1194	0.0107	0.0207	0.004	0.0024	0.0187	0.0143	0.1473	0.0338	0.1039	0.0369	0.0017
7	rs3113160	67691197	0.81	0.384295662080596	0.96	0.241969076141015	0.551764945387915	0.00618901724744817	0.0092	0.0041	0.0796	0.0157	0.0461	0.0157	0.0152	0.0292	0.002	0.058	0.039	0.1153	0.0033	0.0488	0.1195	0.0107	0.0207	0.004	0.0024	0.0187	0.0143	0.1472	0.0338	0.1039	0.0369	0.0017
7	Affx-30787540	67704069	0.81	0.384295662080596	0.97	0.212655582583661	0.587036341520072	0.00833421748974815	0.0091	0.0041	0.0798	0.0157	0.0461	0.0157	0.0152	0.0292	0.002	0.0583	0.0389	0.1154	0.0032	0.0489	0.1195	0.0106	0.0206	0.004	0.0023	0.0188	0.0142	0.1469	0.0339	0.1041	0.0369	0.0016
7	Affx-30787555	67704730	0.81	0.384295662080596	0.97	0.212655582583661	0.588533750814475	0.00939459249936497	0.0091	0.0041	0.0798	0.0157	0.0461	0.0157	0.0152	0.0292	0.002	0.0583	0.0389	0.1154	0.0032	0.0489	0.1195	0.0106	0.0206	0.004	0.0023	0.0188	0.0142	0.1469	0.0339	0.1041	0.0369	0.0016
7	rs3113112	67705115	0.81	0.384295662080596	0.97	0.212655582583661	0.589283119087358	0.00893591239370115	0.0091	0.0041	0.0798	0.0157	0.0461	0.0157	0.0152	0.0292	0.002	0.0583	0.0389	0.1154	0.0032	0.0489	0.1195	0.0106	0.0206	0.004	0.0023	0.0188	0.0142	0.1469	0.0339	0.1041	0.0369	0.0016
7	rs10235081	67712072	0.81	0.384295662080596	0.97	0.212655582583661	0.615857953616311	0.011377548202471	0.009	0.0041	0.0799	0.0157	0.0462	0.0157	0.0152	0.0293	0.002	0.0585	0.0389	0.1154	0.0031	0.0489	0.1195	0.0107	0.0207	0.0039	0.0023	0.0188	0.0142	0.1468	0.0339	0.1041	0.0369	0.0015
7	rs59965966	67715320	0.81	0.384295662080596	0.97	0.212655582583661	0.627873081817584	0.0135537259480222	0.009	0.0041	0.0799	0.0156	0.0462	0.0157	0.0152	0.0293	0.0019	0.0585	0.0389	0.1154	0.0031	0.0489	0.1196	0.0107	0.0207	0.0039	0.0023	0.0188	0.0142	0.1467	0.0339	0.1042	0.0368	0.0015
7	rs117299129	67723690	0.81	0.384295662080596	0.96	0.241969076141015	0.681641453209927	0.0161357336318064	0.0089	0.004	0.08	0.0156	0.0464	0.0157	0.0152	0.0293	0.0019	0.0587	0.0389	0.1153	0.0031	0.0488	0.1198	0.0108	0.0208	0.0039	0.0022	0.0189	0.0143	0.1463	0.034	0.1042	0.0367	0.0013
7	rs6460442	67738116	0.81	0.384295662080596	0.96	0.241969076141015	0.780609407830763	0.0172681254875055	0.0088	0.0039	0.0801	0.0155	0.0467	0.0157	0.0152	0.0294	0.0018	0.059	0.0389	0.1151	0.003	0.0486	0.1202	0.011	0.021	0.0039	0.0021	0.0189	0.0144	0.1456	0.0341	0.1042	0.0365	0.0011
7	rs3113136	67745336	0.81	0.384295662080596	0.96	0.241969076141015	0.7851769698429	0.0202034593411173	0.0088	0.0039	0.0801	0.0155	0.0467	0.0157	0.0152	0.0294	0.0018	0.0591	0.0389	0.1151	0.003	0.0486	0.1203	0.011	0.021	0.0039	0.0021	0.0189	0.0144	0.1455	0.0341	0.1043	0.0365	0.0011
7	rs10085596	67753519	0.81	0.384295662080596	0.96	0.241969076141015	0.783627347478233	0.0177166181015904	0.0088	0.0039	0.0802	0.0155	0.0466	0.0157	0.0152	0.0294	0.0018	0.0591	0.0389	0.115	0.003	0.0486	0.1203	0.0111	0.0211	0.0039	0.0021	0.0189	0.0144	0.1454	0.0341	0.1044	0.0365	0.0011
7	rs77718138	67757968	0.81	0.384295662080596	0.96	0.241969076141015	0.778214142979622	0.0196063367487112	0.0088	0.0039	0.0801	0.0155	0.0467	0.0157	0.0152	0.0293	0.0018	0.0591	0.0389	0.1151	0.003	0.0486	0.1202	0.0111	0.021	0.0039	0.0021	0.0189	0.0144	0.1454	0.0341	0.1046	0.0366	0.001
7	rs74959081	67760868	0.81	0.384295662080596	0.96	0.241969076141015	0.774742843556643	0.0189401321400861	0.0088	0.0039	0.0801	0.0155	0.0467	0.0157	0.0152	0.0293	0.0018	0.0591	0.0389	0.1151	0.003	0.0485	0.1202	0.0111	0.021	0.0038	0.0021	0.0189	0.0144	0.1454	0.0342	0.1046	0.0366	0.001
7	rs1917406	67765455	0.81	0.384295662080596	0.96	0.241969076141015	0.745169795484879	0.0187076815394137	0.0088	0.0039	0.0801	0.0154	0.0469	0.0158	0.0152	0.0292	0.0018	0.0589	0.039	0.1152	0.003	0.0485	0.12	0.0111	0.021	0.0037	0.0021	0.019	0.0143	0.1453	0.0342	0.1049	0.0366	0.001
7	rs73134443	67767317	0.81	0.384295662080596	0.96	0.241969076141015	0.739119496022239	0.018361634423628	0.0088	0.0039	0.08	0.0154	0.047	0.0158	0.0152	0.0291	0.0018	0.0588	0.0391	0.1153	0.003	0.0485	0.1201	0.011	0.021	0.0037	0.0021	0.019	0.0143	0.1453	0.0343	0.105	0.0366	0.001
7	rs75380305	67772084	0.81	0.384295662080596	0.97	0.212655582583661	0.719830231641929	0.021713409974373	0.0088	0.0039	0.0801	0.0152	0.047	0.016	0.0152	0.029	0.0018	0.0588	0.0391	0.1152	0.003	0.0485	0.1197	0.011	0.0211	0.0037	0.0021	0.019	0.0144	0.1451	0.0344	0.1053	0.0367	0.001
7	rs12673298	67774089	0.81	0.384295662080596	0.97	0.212655582583661	0.702537849062952	0.0164243360744182	0.0088	0.004	0.0802	0.0149	0.047	0.0162	0.0153	0.0288	0.0018	0.0588	0.0391	0.1152	0.003	0.0485	0.1191	0.011	0.0212	0.0036	0.0021	0.019	0.0145	0.145	0.0346	0.1056	0.0367	0.0011
7	rs73134466	67775010	0.81	0.384295662080596	0.97	0.212655582583661	0.678876628749365	0.0154956374551599	0.0088	0.004	0.0803	0.0148	0.0471	0.0162	0.0153	0.0287	0.0018	0.0587	0.0392	0.1151	0.0031	0.0485	0.1189	0.0109	0.0213	0.0036	0.0021	0.0191	0.0145	0.145	0.0347	0.1058	0.0367	0.0011
7	rs73393773	67777295	0.81	0.384295662080596	0.97	0.212655582583661	0.660597733518039	0.015672154040168	0.0088	0.004	0.0805	0.0148	0.0472	0.0162	0.0153	0.0286	0.0018	0.0586	0.0392	0.115	0.0031	0.0486	0.1186	0.0108	0.0213	0.0036	0.0021	0.0191	0.0146	0.145	0.0348	0.106	0.0367	0.0011
7	Affx-30788826	67782758	0.81	0.384295662080596	0.97	0.212655582583661	0.614259353019005	0.0158852823013063	0.0088	0.0041	0.0807	0.0146	0.0476	0.0162	0.0154	0.0283	0.0018	0.0582	0.0393	0.1147	0.0032	0.0487	0.1182	0.0108	0.0213	0.0035	0.0021	0.0191	0.0147	0.1447	0.0351	0.1064	0.0366	0.0011
7	rs115706023	67783424	0.81	0.384295662080596	0.97	0.212655582583661	0.612523909304037	0.0160639782731499	0.0087	0.0041	0.0808	0.0146	0.0476	0.0162	0.0154	0.0283	0.0018	0.0582	0.0393	0.1146	0.0032	0.0487	0.1181	0.0108	0.0213	0.0035	0.0021	0.0191	0.0147	0.1446	0.0351	0.1064	0.0366	0.0011
7	rs3108090	67783656	0.81	0.384295662080596	0.97	0.212655582583661	0.615440743384059	0.0158852823013063	0.0088	0.0041	0.0808	0.0146	0.0476	0.0162	0.0154	0.0283	0.0018	0.0582	0.0393	0.1146	0.0032	0.0487	0.1181	0.0108	0.0213	0.0035	0.0021	0.0191	0.0147	0.1446	0.0351	0.1065	0.0366	0.0011
7	rs6978457	67786747	0.81	0.384295662080596	0.97	0.212655582583661	0.618642671780146	0.0163158138668585	0.0088	0.0041	0.0807	0.0147	0.0475	0.0162	0.0153	0.0282	0.0018	0.0582	0.0393	0.1146	0.0032	0.0487	0.1181	0.0108	0.0213	0.0035	0.0021	0.0192	0.0148	0.1446	0.0351	0.1068	0.0366	0.0011
7	rs4718733	67793053	0.81	0.384295662080596	0.97	0.212655582583661	0.600782867764307	0.0220467833097127	0.0087	0.004	0.0811	0.0146	0.0475	0.0163	0.0153	0.0281	0.0018	0.0582	0.0393	0.1147	0.0032	0.0488	0.118	0.0109	0.0212	0.0029	0.002	0.0195	0.0148	0.1447	0.0351	0.1068	0.0366	0.0011
7	rs3108003	67794679	0.81	0.384295662080596	0.97	0.212655582583661	0.611067881301207	0.0234476996623001	0.0088	0.004	0.0812	0.0146	0.0476	0.0163	0.0153	0.0282	0.0018	0.0582	0.0393	0.1147	0.0032	0.0488	0.1178	0.0107	0.0212	0.0029	0.002	0.0196	0.0148	0.1447	0.0351	0.1069	0.0366	0.0011
7	rs73142417	67800979	0.81	0.384295662080596	0.97	0.212655582583661	0.609128990745976	0.0245364390200317	0.0088	0.004	0.0812	0.0146	0.0476	0.0163	0.0153	0.0282	0.0018	0.0582	0.0393	0.1146	0.0032	0.0487	0.1178	0.0107	0.0212	0.0029	0.0021	0.0195	0.0148	0.1445	0.0352	0.1069	0.0366	0.0011
7	rs994086	67812679	0.81	0.384295662080596	0.97	0.212655582583661	0.73610248962386	0.0120815705501823	0.0092	0.0045	0.0833	0.0146	0.0476	0.0162	0.0152	0.0271	0.0019	0.0586	0.0399	0.1135	0.0042	0.0485	0.1161	0.0106	0.0214	0.0025	0.0024	0.0202	0.0147	0.1424	0.0355	0.1064	0.0376	0.0013
7	rs116964329	67813479	0.81	0.384295662080596	0.96	0.241969076141015	0.729559292849079	0.0143555612767348	0.0092	0.0044	0.0834	0.0146	0.0476	0.0162	0.0151	0.027	0.0019	0.0587	0.0399	0.1134	0.0042	0.0484	0.116	0.0105	0.0214	0.0025	0.0024	0.0202	0.0146	0.1424	0.0356	0.1065	0.0377	0.0013
7	rs76984481	67815155	0.81	0.384295662080596	0.96	0.241969076141015	0.754666732481003	0.0181707512241324	0.0092	0.0044	0.0837	0.0144	0.0476	0.0161	0.015	0.0269	0.002	0.0589	0.0402	0.1131	0.0042	0.0481	0.1159	0.0104	0.0213	0.0024	0.0025	0.0202	0.0146	0.1424	0.0358	0.1066	0.0378	0.0013
7	rs79998854	67816969	0.81	0.384295662080596	0.96	0.241969076141015	0.789212201538714	0.0203239265900219	0.0091	0.0044	0.0839	0.0143	0.0477	0.0161	0.0148	0.0268	0.002	0.059	0.0404	0.1129	0.0042	0.0481	0.1159	0.0104	0.0211	0.0023	0.0025	0.0201	0.0146	0.1429	0.0358	0.1068	0.0378	0.0013
7	rs10950123	67824943	0.81	0.384295662080596	0.96	0.241969076141015	0.886093136589593	0.0272911844961609	0.009	0.0043	0.0845	0.014	0.0479	0.016	0.0146	0.0267	0.0021	0.0595	0.041	0.1125	0.0043	0.0479	0.1156	0.0101	0.0209	0.0022	0.0026	0.02	0.0146	0.1428	0.0358	0.1071	0.0377	0.0013
7	rs10254985	67830348	0.81	0.384295662080596	0.96	0.241969076141015	0.893780050790855	0.0260547753255892	0.009	0.0043	0.0846	0.014	0.0479	0.016	0.0146	0.0267	0.0021	0.0595	0.0411	0.1125	0.0043	0.0479	0.1156	0.0101	0.0209	0.0022	0.0026	0.02	0.0146	0.1428	0.0359	0.1072	0.0378	0.0013
7	rs77528134	67849450	0.81	0.384295662080596	0.97	0.212655582583661	0.974288634720796	0.02775595903243	0.009	0.0043	0.0848	0.0139	0.0479	0.0159	0.0145	0.0265	0.0022	0.0598	0.0412	0.1121	0.0044	0.048	0.1154	0.0099	0.0207	0.0023	0.0028	0.0199	0.0146	0.1427	0.036	0.1075	0.0379	0.0014
7	rs11773017	67850200	0.81	0.384295662080596	0.96	0.241969076141015	0.974628318206968	0.0286965491729155	0.009	0.0043	0.0848	0.0138	0.0479	0.0159	0.0144	0.0265	0.0022	0.0598	0.0412	0.1121	0.0045	0.048	0.1154	0.0101	0.0206	0.0023	0.0028	0.0199	0.0146	0.1427	0.036	0.1074	0.038	0.0014
7	rs1874244	67854451	0.81	0.384295662080596	0.95	0.274028283204826	0.975052991015717	0.0290292214773337	0.009	0.0043	0.0848	0.0138	0.0479	0.0159	0.0144	0.0265	0.0022	0.0598	0.0412	0.1122	0.0045	0.048	0.1154	0.0101	0.0206	0.0023	0.0028	0.0199	0.0145	0.1427	0.0359	0.1074	0.038	0.0014
7	rs73146410	67856646	0.81	0.384295662080596	0.95	0.274028283204826	1.05613884578061	0.0336686125553273	0.0089	0.0042	0.0849	0.0137	0.0481	0.0159	0.0143	0.0263	0.0021	0.0606	0.0412	0.1123	0.0046	0.0477	0.1154	0.01	0.0205	0.0023	0.0028	0.0198	0.0145	0.1428	0.0356	0.1073	0.038	0.0013
7	rs903528	67858181	0.8	0.433874260405774	0.94	0.308944172156586	1.0658088512047	0.0344382397724384	0.009	0.0043	0.0851	0.0137	0.0482	0.0159	0.0142	0.026	0.0021	0.0608	0.0413	0.1122	0.0046	0.0472	0.1156	0.01	0.0204	0.0023	0.0028	0.0198	0.0145	0.1429	0.0356	0.1074	0.0381	0.0013
7	rs34339670	67877696	0.8	0.433874260405774	0.94	0.308944172156586	1.19155265626327	0.04949709514237	0.0089	0.0043	0.0852	0.0136	0.0477	0.016	0.0138	0.0259	0.0021	0.0625	0.0413	0.1124	0.0046	0.0467	0.1156	0.01	0.0197	0.0022	0.0028	0.0199	0.0146	0.143	0.0355	0.1073	0.0385	0.0013
7	rs12539506	67884130	0.8	0.433874260405774	0.94	0.308944172156586	1.20058619054848	0.0554705311692751	0.0088	0.0043	0.0851	0.0135	0.0476	0.016	0.0137	0.0259	0.0021	0.0626	0.0414	0.1125	0.0045	0.0466	0.1159	0.01	0.0196	0.0022	0.0028	0.0199	0.0147	0.143	0.0353	0.1074	0.0388	0.0013
7	rs62457515	67892038	0.8	0.433874260405774	0.94	0.308944172156586	1.1551399985584	0.0610688546371162	0.0088	0.0043	0.0852	0.0135	0.0476	0.016	0.0136	0.0258	0.0021	0.0625	0.0414	0.1127	0.0045	0.0465	0.1157	0.01	0.0195	0.0022	0.0027	0.0198	0.0146	0.1431	0.0351	0.1074	0.0393	0.0012
7	rs12540706	67912083	0.8	0.433874260405774	0.94	0.308944172156586	1.14714888367811	0.0725820932031408	0.0087	0.0043	0.0852	0.0134	0.0474	0.0161	0.0134	0.0257	0.0021	0.0626	0.0413	0.113	0.0045	0.0466	0.1156	0.0101	0.0195	0.0022	0.0027	0.0198	0.0146	0.143	0.0346	0.1075	0.0403	0.0012
7	rs55882139	67912493	0.8	0.433874260405774	0.94	0.308944172156586	1.1467861700341	0.0732259513449364	0.0087	0.0043	0.0852	0.0134	0.0474	0.0161	0.0134	0.0257	0.0021	0.0626	0.0413	0.113	0.0045	0.0466	0.1154	0.0101	0.0195	0.0022	0.0027	0.0198	0.0146	0.1432	0.0346	0.1074	0.0403	0.0012
7	rs60353720	67915285	0.8	0.433874260405774	0.94	0.308944172156586	1.14307096089223	0.0773578385758807	0.0087	0.0044	0.0854	0.0134	0.0475	0.016	0.0133	0.0257	0.0021	0.0626	0.0413	0.113	0.0045	0.0466	0.1155	0.0101	0.0194	0.0022	0.0027	0.0198	0.0145	0.1431	0.0343	0.1075	0.0405	0.0012
7	rs35281806	67916370	0.8	0.433874260405774	0.94	0.308944172156586	1.11567282736674	0.0805359924956951	0.0087	0.0044	0.0855	0.0134	0.0475	0.0161	0.0133	0.0256	0.0021	0.0625	0.0413	0.113	0.0045	0.0466	0.1154	0.0101	0.0194	0.0022	0.0027	0.0198	0.0143	0.1432	0.0343	0.1075	0.0408	0.0012
7	rs74387032	67927263	0.81	0.384295662080596	0.94	0.308944172156586	1.18585130080464	0.102135909969483	0.0088	0.0042	0.0857	0.0133	0.0475	0.0163	0.0133	0.0257	0.0021	0.0626	0.0409	0.1132	0.0043	0.0471	0.1154	0.0101	0.0195	0.0022	0.0027	0.0199	0.0128	0.1441	0.0338	0.1074	0.0412	0.0012
7	rs76684936	67930561	0.81	0.384295662080596	0.94	0.308944172156586	1.19957089962871	0.110029809857906	0.0088	0.0041	0.0858	0.0133	0.0475	0.0163	0.0133	0.0257	0.0021	0.0627	0.0408	0.1132	0.0043	0.0473	0.1154	0.0102	0.0195	0.0022	0.0027	0.0199	0.0127	0.1439	0.0336	0.1074	0.0414	0.0012
7	rs73148580	67933163	0.81	0.384295662080596	0.93	0.346822133743557	1.2262628054938	0.117455045604704	0.0088	0.0039	0.0859	0.0133	0.0475	0.0164	0.0133	0.0258	0.0021	0.0628	0.0406	0.1133	0.0042	0.0475	0.1153	0.0102	0.0196	0.0023	0.0026	0.02	0.0127	0.1438	0.0333	0.1073	0.0416	0.0012
7	rs117462069	67940252	0.81	0.384295662080596	0.93	0.346822133743557	1.26766729872581	0.151006531248728	0.0074	0.0042	0.0859	0.0133	0.0474	0.0164	0.013	0.0258	0.0022	0.0632	0.0404	0.1132	0.0041	0.0473	0.1156	0.0102	0.0199	0.0023	0.0026	0.0198	0.0125	0.1446	0.0329	0.1078	0.042	0.0012
7	rs78092444	67945054	0.81	0.384295662080596	0.93	0.346822133743557	1.3061620708037	0.161269788849261	0.0071	0.0042	0.0859	0.0133	0.0474	0.0164	0.0129	0.0259	0.0022	0.0633	0.0403	0.1132	0.0041	0.0473	0.1157	0.0102	0.0199	0.0024	0.0026	0.0198	0.0125	0.1447	0.0328	0.1079	0.0421	0.0012
7	rs117271828	67945302	0.81	0.384295662080596	0.93	0.346822133743557	1.30911932648389	0.15971987726673	0.0071	0.0042	0.0859	0.0133	0.0474	0.0164	0.0129	0.0259	0.0022	0.0633	0.0404	0.1132	0.0041	0.0473	0.1157	0.0102	0.0199	0.0024	0.0026	0.0198	0.0125	0.1447	0.0328	0.1079	0.0421	0.0012
7	rs62458865	67945656	0.81	0.384295662080596	0.93	0.346822133743557	1.31246121445761	0.160300473335357	0.0071	0.0043	0.0859	0.0133	0.0474	0.0164	0.0129	0.0259	0.0022	0.0633	0.0403	0.1132	0.0041	0.0473	0.1157	0.0102	0.0199	0.0024	0.0026	0.0198	0.0125	0.1447	0.0328	0.108	0.0421	0.0012
7	rs17139782	67947961	0.81	0.384295662080596	0.93	0.346822133743557	1.19975547312594	0.140248667790305	0.0071	0.0045	0.0872	0.013	0.0474	0.017	0.0127	0.0268	0.0023	0.0632	0.0391	0.1146	0.004	0.047	0.1155	0.0105	0.0197	0.0033	0.0027	0.0187	0.0121	0.1446	0.0302	0.1091	0.0416	0.0012
7	rs78705564	67953211	0.81	0.384295662080596	0.93	0.346822133743557	1.11352103663614	0.198741025907447	0.0071	0.0046	0.0871	0.0129	0.0475	0.0168	0.0126	0.0271	0.0021	0.0634	0.0391	0.1145	0.0038	0.0476	0.1157	0.0106	0.0195	0.0032	0.0024	0.0182	0.0114	0.1453	0.0301	0.1094	0.0421	0.0012
7	rs73150522	67955511	0.81	0.384295662080596	0.93	0.346822133743557	1.11441741575944	0.21759003357919	0.0071	0.0046	0.087	0.0129	0.0475	0.0167	0.0125	0.0272	0.0021	0.0634	0.0391	0.1145	0.0038	0.0477	0.1157	0.0106	0.0195	0.0032	0.0024	0.0181	0.0112	0.1455	0.0301	0.1094	0.0423	0.0012
7	rs78400179	67968167	0.81	0.384295662080596	0.93	0.346822133743557	1.09663344082198	0.221254179915476	0.0071	0.0047	0.0869	0.0128	0.0476	0.0166	0.0125	0.0273	0.0021	0.0635	0.0391	0.1144	0.0037	0.0476	0.1156	0.0106	0.0195	0.0032	0.0021	0.0182	0.0113	0.1456	0.0301	0.11	0.0424	0.0012
7	rs17569393	67968543	0.81	0.384295662080596	0.92	0.387761932740255	1.0971679755338	0.220930067034867	0.0071	0.0047	0.0869	0.0128	0.0476	0.0166	0.0125	0.0273	0.0021	0.0635	0.0391	0.1144	0.0037	0.0476	0.1156	0.0106	0.0195	0.0032	0.0021	0.0182	0.0113	0.1456	0.0301	0.11	0.0424	0.0012
7	rs67169845	67970140	0.81	0.384295662080596	0.92	0.387761932740255	1.10144798815083	0.223635747212116	0.0071	0.0047	0.0868	0.0127	0.0476	0.0166	0.0125	0.0274	0.0021	0.0635	0.0391	0.1144	0.0037	0.0476	0.1156	0.0106	0.0195	0.0032	0.0021	0.0182	0.0113	0.1456	0.0301	0.11	0.0424	0.0012
7	rs1879837	67970155	0.81	0.384295662080596	0.92	0.387761932740255	1.10153722563713	0.223635747212116	0.0071	0.0047	0.0868	0.0127	0.0476	0.0166	0.0125	0.0274	0.0021	0.0635	0.0391	0.1144	0.0037	0.0476	0.1156	0.0106	0.0195	0.0032	0.0021	0.0182	0.0113	0.1456	0.0301	0.11	0.0424	0.0012
7	rs1403157	67973884	0.81	0.384295662080596	0.92	0.387761932740255	1.100823406341	0.216838146748	0.0071	0.0047	0.0869	0.0127	0.0475	0.0167	0.0124	0.0274	0.0021	0.0635	0.0391	0.1144	0.0037	0.0475	0.1156	0.0107	0.0195	0.0032	0.0021	0.0182	0.0113	0.1456	0.0301	0.1101	0.0424	0.0012
7	rs7456262	67976483	0.81	0.384295662080596	0.92	0.387761932740255	1.09031600357114	0.217052884243873	0.0071	0.0047	0.0869	0.0127	0.0475	0.0167	0.0124	0.0274	0.0021	0.0635	0.0391	0.1144	0.0037	0.0475	0.1156	0.0107	0.0195	0.0032	0.0021	0.0182	0.0113	0.1456	0.0301	0.1101	0.0425	0.0012
7	rs10499800	67984445	0.81	0.384295662080596	0.92	0.387761932740255	1.08294931549345	0.214052936535515	0.0071	0.0047	0.087	0.0127	0.0475	0.0167	0.0124	0.0275	0.0021	0.0635	0.0391	0.1143	0.0037	0.0474	0.1156	0.0107	0.0195	0.0032	0.0021	0.0182	0.0112	0.1455	0.0301	0.1101	0.0425	0.0012
7	rs117620493	67995633	0.81	0.384295662080596	0.92	0.387761932740255	1.09538659697416	0.223744197961251	0.0069	0.0048	0.0881	0.013	0.047	0.0167	0.0122	0.0278	0.0022	0.0637	0.0391	0.1134	0.0037	0.0474	0.1151	0.0108	0.0198	0.0032	0.0021	0.018	0.0109	0.1453	0.0299	0.1104	0.0428	0.0014
7	rs62456288	67996758	0.81	0.384295662080596	0.92	0.387761932740255	1.10975937237044	0.219311838498192	0.0069	0.0048	0.0883	0.013	0.0469	0.0167	0.0122	0.0278	0.0022	0.0638	0.0391	0.1133	0.0037	0.0474	0.1151	0.0108	0.0198	0.0032	0.0021	0.018	0.0108	0.1452	0.0298	0.1104	0.0428	0.0015
7	rs67440800	68002756	0.81	0.384295662080596	0.92	0.387761932740255	1.11298334659597	0.226134444403144	0.0069	0.0048	0.0884	0.013	0.0468	0.0167	0.0121	0.0277	0.0022	0.0638	0.0391	0.1132	0.0037	0.0474	0.1152	0.0109	0.0198	0.0031	0.0021	0.0178	0.0107	0.1454	0.0298	0.1105	0.0428	0.0015
7	rs4718772	68006218	0.81	0.384295662080596	0.92	0.387761932740255	1.14977990790394	0.233904407046799	0.0069	0.0047	0.0885	0.013	0.0468	0.0167	0.0121	0.0278	0.0022	0.0637	0.0391	0.1136	0.0037	0.0474	0.1152	0.0109	0.0198	0.0029	0.0021	0.0177	0.0107	0.1455	0.0297	0.1105	0.0429	0.0015
7	rs17682549	68008312	0.81	0.384295662080596	0.92	0.387761932740255	1.13764263950366	0.235115774492863	0.0069	0.0047	0.0885	0.013	0.0468	0.0167	0.0121	0.0278	0.0022	0.0637	0.0391	0.1136	0.0037	0.0474	0.1152	0.0109	0.0198	0.0029	0.0021	0.0177	0.0107	0.1455	0.0297	0.1104	0.0429	0.0015
7	rs4718776	68012290	0.81	0.384295662080596	0.91	0.431857736337621	1.10958037162602	0.237433968677813	0.0069	0.0047	0.0884	0.013	0.0468	0.0168	0.0121	0.0278	0.0022	0.0637	0.0392	0.1136	0.0036	0.0474	0.1151	0.0109	0.0198	0.0029	0.0021	0.0177	0.0107	0.1456	0.0297	0.1103	0.0429	0.0015
7	rs4718781	68022806	0.82	0.338707801994422	0.91	0.431857736337621	1.09200515840069	0.261009698670476	0.0071	0.005	0.0873	0.0131	0.0471	0.0176	0.0126	0.0281	0.0023	0.0644	0.0397	0.1128	0.0037	0.0486	0.1128	0.0112	0.0198	0.0031	0.0024	0.0176	0.0104	0.1455	0.0301	0.1079	0.0433	0.0018
7	rs116918632	68024790	0.82	0.338707801994422	0.91	0.431857736337621	1.02560763186739	0.241313805565374	0.0072	0.0051	0.0866	0.0135	0.047	0.0179	0.013	0.0283	0.0025	0.0642	0.0398	0.1131	0.0035	0.0494	0.1108	0.0116	0.0203	0.0032	0.0026	0.0175	0.0103	0.1453	0.0302	0.1067	0.0434	0.0021
7	rs10282048	68025407	0.82	0.338707801994422	0.91	0.431857736337621	1.0294259181982	0.236329154656731	0.0072	0.0052	0.0866	0.0136	0.047	0.018	0.0131	0.0283	0.0025	0.0642	0.0397	0.1131	0.0035	0.0495	0.1105	0.0117	0.0204	0.0032	0.0027	0.0175	0.0104	0.1453	0.0302	0.1066	0.0434	0.0021
7	rs55639624	68029802	0.82	0.338707801994422	0.91	0.431857736337621	0.984329731652736	0.216730804214747	0.0072	0.0051	0.0866	0.0139	0.0466	0.0189	0.0136	0.0288	0.0024	0.0639	0.0395	0.1131	0.0035	0.0499	0.1088	0.0122	0.0207	0.0031	0.0026	0.0174	0.0104	0.1458	0.0301	0.1053	0.0437	0.0021
7	rs11761388	68031033	0.81	0.384295662080596	0.91	0.431857736337621	0.978623243390223	0.208306422178862	0.0073	0.0051	0.0865	0.0141	0.0465	0.0191	0.0137	0.0289	0.0024	0.0638	0.0395	0.113	0.0035	0.05	0.1084	0.0123	0.0208	0.0031	0.0025	0.0174	0.0104	0.1459	0.0301	0.1049	0.0437	0.0021
7	rs17750149	68031324	0.81	0.384295662080596	0.91	0.431857736337621	0.97726251511225	0.208306422178862	0.0073	0.0051	0.0865	0.0141	0.0465	0.0191	0.0137	0.0289	0.0024	0.0638	0.0395	0.113	0.0035	0.05	0.1084	0.0123	0.0208	0.0031	0.0025	0.0174	0.0104	0.1459	0.0301	0.1049	0.0437	0.0021
7	rs10248387	68047178	0.82	0.338707801994422	0.91	0.431857736337621	0.885521825154267	0.139879689446341	0.0073	0.0052	0.0864	0.0148	0.0455	0.0209	0.0144	0.0296	0.0024	0.0623	0.0384	0.1119	0.0035	0.0498	0.1077	0.0127	0.0211	0.0032	0.0025	0.0174	0.0106	0.1453	0.0295	0.1061	0.0447	0.0022
7	rs12698708	68047907	0.82	0.338707801994422	0.91	0.431857736337621	0.905939329549677	0.145638438187969	0.007	0.0052	0.0864	0.0148	0.0456	0.0209	0.0144	0.0296	0.0024	0.0623	0.0384	0.1119	0.0035	0.0498	0.1078	0.0127	0.0211	0.0032	0.0025	0.0174	0.0106	0.1454	0.0295	0.1062	0.0447	0.0022
7	rs1403155	68050413	0.82	0.338707801994422	0.91	0.431857736337621	0.89468140773813	0.1406180004191	0.007	0.0052	0.0862	0.0149	0.0456	0.0211	0.0145	0.0296	0.0024	0.062	0.0383	0.1118	0.0035	0.0498	0.1078	0.0127	0.0212	0.0033	0.0025	0.0174	0.0105	0.1454	0.0293	0.1062	0.0447	0.0022
7	rs73134304	68051397	0.82	0.338707801994422	0.92	0.387761932740255	0.893534292436177	0.149870600827366	0.007	0.0052	0.0862	0.0149	0.0456	0.0211	0.0145	0.0296	0.0024	0.0619	0.0383	0.1117	0.0035	0.0501	0.1077	0.0127	0.0212	0.0033	0.0026	0.0174	0.0105	0.1453	0.0293	0.106	0.045	0.0022
7	rs10224100	68052528	0.82	0.338707801994422	0.92	0.387761932740255	0.890751017143275	0.153287601628678	0.007	0.0052	0.0862	0.015	0.0456	0.0212	0.0145	0.0296	0.0024	0.0619	0.0383	0.1117	0.0035	0.0501	0.1076	0.0127	0.0212	0.0033	0.0025	0.0174	0.0105	0.1453	0.0292	0.106	0.0451	0.0022
7	rs7804292	68052934	0.82	0.338707801994422	0.92	0.387761932740255	0.892469667858118	0.155006416924415	0.007	0.0052	0.0862	0.015	0.0456	0.0212	0.0145	0.0296	0.0024	0.0619	0.0383	0.1117	0.0035	0.0501	0.1076	0.0127	0.0212	0.0033	0.0025	0.0174	0.0105	0.1453	0.0292	0.106	0.0452	0.0022
7	rs76418974	68054510	0.82	0.338707801994422	0.92	0.387761932740255	0.876970803930637	0.151670577547215	0.007	0.0052	0.0861	0.0151	0.0453	0.0212	0.0147	0.0296	0.0024	0.0619	0.0383	0.1119	0.0035	0.0501	0.1076	0.0128	0.0213	0.0033	0.0025	0.0174	0.0105	0.145	0.0291	0.1059	0.0451	0.0022
7	rs116744016	68058340	0.82	0.338707801994422	0.92	0.387761932740255	0.859893494312236	0.155964265666792	0.007	0.0052	0.0861	0.0151	0.0452	0.0213	0.0148	0.0296	0.0024	0.0618	0.0381	0.112	0.0035	0.0501	0.1075	0.0128	0.0214	0.0033	0.0026	0.0173	0.0104	0.1451	0.0291	0.1057	0.0452	0.0022
7	rs4717463	68069028	0.81	0.384295662080596	0.92	0.387761932740255	0.728508773682033	0.107178599216655	0.0069	0.0052	0.0866	0.0163	0.0439	0.0207	0.0159	0.0297	0.0027	0.0611	0.0361	0.1132	0.003	0.0498	0.1069	0.0134	0.0222	0.0035	0.0027	0.017	0.0106	0.1469	0.0287	0.1039	0.0454	0.0026
7	rs28449926	68072535	0.81	0.384295662080596	0.92	0.387761932740255	0.736328576521189	0.10017783667289	0.0069	0.0051	0.0868	0.0164	0.0437	0.0208	0.0161	0.0298	0.0028	0.061	0.0358	0.1133	0.003	0.0497	0.1068	0.0134	0.0223	0.0036	0.0027	0.0171	0.0105	0.1468	0.0287	0.1038	0.0454	0.0027
7	rs77618380	68080048	0.82	0.338707801994422	0.92	0.387761932740255	0.70283313586098	0.0942342717704379	0.0072	0.0051	0.0872	0.0165	0.0437	0.021	0.0163	0.0299	0.0028	0.0608	0.0358	0.1129	0.0029	0.0497	0.1055	0.0137	0.0224	0.0037	0.0028	0.0173	0.0106	0.1462	0.0286	0.1037	0.0456	0.0027
7	rs35558090	68080571	0.82	0.338707801994422	0.91	0.431857736337621	0.70416261043678	0.0880485892603067	0.0072	0.0051	0.0873	0.0165	0.0438	0.021	0.0163	0.0299	0.0028	0.0608	0.0358	0.1129	0.0029	0.0498	0.1054	0.0137	0.0224	0.0037	0.0028	0.0174	0.0106	0.1462	0.0286	0.1036	0.0456	0.0027
7	rs68039472	68086655	0.82	0.338707801994422	0.91	0.431857736337621	0.681787109989176	0.0801637675784237	0.0073	0.0051	0.0873	0.0166	0.0438	0.021	0.0163	0.0301	0.0028	0.0606	0.0358	0.1129	0.0029	0.0498	0.1052	0.0137	0.0224	0.0038	0.0027	0.0175	0.0106	0.1459	0.0287	0.1036	0.0458	0.0027
7	rs10253232	68092448	0.81	0.384295662080596	0.91	0.431857736337621	0.624089438751107	0.0654509721872734	0.0074	0.0052	0.088	0.0172	0.0435	0.0211	0.0164	0.0305	0.0029	0.0604	0.0356	0.1127	0.003	0.0495	0.1034	0.0141	0.0224	0.004	0.0028	0.0178	0.0108	0.1453	0.0287	0.1037	0.0458	0.0028
7	rs116754418	68099325	0.81	0.384295662080596	0.91	0.431857736337621	0.566995169515292	0.0375423738205009	0.0076	0.0054	0.0884	0.0178	0.043	0.0215	0.0169	0.0311	0.0029	0.0599	0.0351	0.1123	0.0031	0.0492	0.1015	0.0149	0.0225	0.0045	0.0028	0.0184	0.0109	0.1441	0.0287	0.1035	0.0461	0.0028
7	rs62458107	68099497	0.81	0.384295662080596	0.91	0.431857736337621	0.566660557013363	0.0371143329247355	0.0076	0.0054	0.0883	0.0178	0.043	0.0216	0.017	0.031	0.0029	0.0599	0.0351	0.1123	0.0031	0.0492	0.1015	0.0149	0.0225	0.0045	0.0028	0.0184	0.0109	0.1441	0.0287	0.1035	0.0461	0.0028
7	rs4718795	68101280	0.81	0.384295662080596	0.91	0.431857736337621	0.560586769434856	0.0406006561308255	0.0076	0.0054	0.0884	0.0178	0.043	0.0216	0.017	0.031	0.0029	0.0599	0.0351	0.1122	0.0031	0.0492	0.1015	0.0149	0.0225	0.0045	0.0028	0.0184	0.0109	0.144	0.0287	0.1035	0.0461	0.0028
7	rs77966115	68103463	0.81	0.384295662080596	0.91	0.431857736337621	0.556665218343585	0.0486508057765096	0.0076	0.0054	0.0884	0.0178	0.043	0.0216	0.017	0.031	0.0029	0.0598	0.0351	0.1122	0.0031	0.0492	0.1015	0.0149	0.0225	0.0045	0.0028	0.0184	0.0109	0.144	0.0287	0.1035	0.0461	0.0028
7	rs7810480	68118535	0.81	0.384295662080596	0.91	0.431857736337621	0.55143458074253	0.0430218046720096	0.0076	0.0054	0.0883	0.0178	0.043	0.0218	0.017	0.0311	0.0029	0.0598	0.0351	0.1118	0.003	0.0492	0.1016	0.0149	0.0224	0.0045	0.0028	0.0184	0.011	0.1439	0.0288	0.1037	0.046	0.0029
7	rs76914454	68121778	0.81	0.384295662080596	0.91	0.431857736337621	0.581267545954575	0.0525091471335297	0.0076	0.0054	0.0883	0.0178	0.0432	0.0218	0.017	0.031	0.0029	0.06	0.0352	0.1116	0.0029	0.0492	0.1016	0.0149	0.0224	0.0045	0.0028	0.0184	0.011	0.1438	0.0287	0.1037	0.0458	0.0029
7	rs7789613	68124949	0.81	0.384295662080596	0.91	0.431857736337621	0.596595474485527	0.0418878846418231	0.0076	0.0055	0.0883	0.0179	0.0434	0.0219	0.017	0.0309	0.0029	0.06	0.0353	0.1115	0.0028	0.0492	0.1017	0.0149	0.0225	0.0045	0.0028	0.0185	0.011	0.1437	0.0287	0.1037	0.0456	0.0029
7	rs116337362	68134346	0.82	0.338707801994422	0.91	0.431857736337621	0.343143988230488	0.0386221989422555	0.0064	0.0058	0.0882	0.0178	0.0428	0.0221	0.0173	0.0308	0.0022	0.0587	0.0369	0.1135	0.0026	0.0485	0.1023	0.016	0.0227	0.0044	0.0026	0.0186	0.0129	0.1424	0.0285	0.1052	0.0428	0.0023
7	rs117578248	68140733	0.82	0.338707801994422	0.91	0.431857736337621	0.336799938491897	0.0350596779307638	0.0064	0.0058	0.0882	0.0178	0.0428	0.0221	0.0173	0.0308	0.0021	0.0586	0.0369	0.1136	0.0026	0.0484	0.1023	0.016	0.0227	0.0044	0.0026	0.0186	0.0129	0.1424	0.0285	0.1052	0.0428	0.0023
7	rs12534749	68141688	0.82	0.338707801994422	0.91	0.431857736337621	0.336386081913937	0.0344898318453624	0.0064	0.0058	0.0882	0.0178	0.0428	0.0221	0.0173	0.0308	0.0021	0.0586	0.0369	0.1136	0.0026	0.0484	0.1023	0.016	0.0227	0.0044	0.0026	0.0186	0.0129	0.1424	0.0285	0.1052	0.0428	0.0023
7	rs73412094	68146443	0.82	0.338707801994422	0.92	0.387761932740255	0.332262070472913	0.0425098670040853	0.0063	0.0058	0.0882	0.0178	0.0428	0.0221	0.0174	0.0308	0.0021	0.0586	0.037	0.1137	0.0026	0.0484	0.1023	0.0161	0.0227	0.0045	0.0026	0.0186	0.0129	0.1424	0.0285	0.1051	0.0427	0.0023
7	rs55981149	68156267	0.82	0.338707801994422	0.92	0.387761932740255	0.326583899642724	0.0343866830986205	0.0063	0.0058	0.0882	0.0178	0.0428	0.0221	0.0174	0.0306	0.0021	0.0586	0.037	0.1138	0.0026	0.0484	0.1022	0.0161	0.0227	0.0045	0.0029	0.0187	0.013	0.1425	0.0285	0.1051	0.0426	0.0022
7	rs73140434	68160189	0.83	0.29697514221559	0.91	0.431857736337621	0.332981861165918	0.0472743959780184	0.0063	0.0058	0.0882	0.0179	0.0429	0.0224	0.0175	0.0302	0.0021	0.0586	0.037	0.1139	0.0026	0.0483	0.102	0.0162	0.0227	0.0045	0.0029	0.0188	0.013	0.1425	0.0285	0.105	0.0427	0.0022
7	rs13230409	68160723	0.83	0.29697514221559	0.92	0.387761932740255	0.352774996114649	0.0454468228168755	0.0063	0.0058	0.0882	0.0179	0.0429	0.0224	0.0175	0.0302	0.0021	0.0586	0.0369	0.1139	0.0026	0.0483	0.1019	0.0162	0.023	0.0045	0.0029	0.0188	0.013	0.1426	0.0284	0.1048	0.0427	0.0022
7	rs4339519	68166547	0.82	0.338707801994422	0.91	0.431857736337621	0.366586395324478	0.067793837675817	0.0061	0.0058	0.0881	0.0181	0.0428	0.0225	0.0177	0.0302	0.0021	0.0589	0.0372	0.1137	0.0026	0.0483	0.1028	0.0163	0.0229	0.0045	0.0029	0.0188	0.013	0.1419	0.0284	0.104	0.0427	0.0022
7	rs6972020	68182022	0.82	0.338707801994422	0.91	0.431857736337621	0.313982679107623	0.0806850783757492	0.0061	0.0057	0.0868	0.0181	0.043	0.0227	0.0183	0.0305	0.0021	0.0586	0.0374	0.1136	0.0027	0.0481	0.1026	0.0168	0.0229	0.0046	0.003	0.0191	0.0131	0.1417	0.0281	0.1043	0.0422	0.0022
7	rs7796357	68191989	0.82	0.338707801994422	0.91	0.431857736337621	0.338094944443823	0.103943731717175	0.0061	0.0057	0.0872	0.018	0.0428	0.0227	0.0183	0.0305	0.0021	0.0586	0.0375	0.1138	0.0027	0.0483	0.1023	0.0166	0.023	0.0046	0.0029	0.019	0.0131	0.1417	0.0282	0.1042	0.0422	0.0022
7	rs77148830	68196973	0.82	0.338707801994422	0.91	0.431857736337621	0.365020381451583	0.112739437673692	0.0061	0.0057	0.0874	0.0179	0.0425	0.0228	0.0184	0.0306	0.0021	0.0586	0.0376	0.1142	0.0027	0.0485	0.1018	0.0163	0.023	0.0046	0.0028	0.0192	0.0133	0.1418	0.0283	0.1041	0.0421	0.0022
7	rs990446	68198661	0.82	0.338707801994422	0.91	0.431857736337621	0.355749672573723	0.0923374721587286	0.0061	0.0057	0.0875	0.0178	0.0426	0.0229	0.0184	0.0307	0.002	0.0586	0.0378	0.1143	0.0027	0.0487	0.1013	0.016	0.0231	0.0045	0.0027	0.0193	0.0134	0.1418	0.0285	0.1039	0.042	0.0021
7	rs12534964	68204103	0.82	0.338707801994422	0.91	0.431857736337621	0.300081503647695	0.123561772776244	0.0061	0.0057	0.0875	0.0178	0.0428	0.0227	0.0185	0.0307	0.002	0.0583	0.0378	0.114	0.0027	0.0487	0.1014	0.0161	0.0234	0.0045	0.0027	0.0193	0.0134	0.1413	0.0287	0.1035	0.0428	0.0021
7	rs2527668	68221385	0.83	0.29697514221559	0.91	0.431857736337621	0.268440819463663	0.126391940559463	0.006	0.0056	0.0875	0.0177	0.0428	0.0226	0.0186	0.0307	0.002	0.058	0.0378	0.1138	0.0027	0.0488	0.1014	0.0163	0.0235	0.0044	0.0027	0.0193	0.0134	0.141	0.0288	0.1035	0.0431	0.0021
7	rs77321838	68226988	0.83	0.29697514221559	0.91	0.431857736337621	0.273281710924485	0.126747391541924	0.006	0.0057	0.0875	0.0177	0.0428	0.0226	0.0187	0.0308	0.002	0.0579	0.0379	0.1136	0.0027	0.0487	0.1015	0.0163	0.0235	0.0044	0.0027	0.0193	0.0134	0.141	0.0289	0.1034	0.0431	0.0021
7	rs11772581	68229227	0.83	0.29697514221559	0.91	0.431857736337621	0.281265396959693	0.112399357610283	0.006	0.0056	0.0876	0.0177	0.0428	0.0226	0.0187	0.0308	0.002	0.0578	0.0379	0.1135	0.0028	0.0487	0.1015	0.0162	0.0235	0.0044	0.0027	0.0195	0.0134	0.1409	0.0289	0.1034	0.0431	0.0021
7	rs113683284	68230128	0.83	0.29697514221559	0.91	0.431857736337621	0.286608983068774	0.143678453793877	0.006	0.0056	0.0876	0.0177	0.0428	0.0226	0.0187	0.0308	0.002	0.0578	0.0379	0.1135	0.0028	0.0487	0.1015	0.0162	0.0235	0.0044	0.0027	0.0195	0.0134	0.1409	0.0289	0.1034	0.0431	0.0021
7	rs55867020	68232821	0.83	0.29697514221559	0.91	0.431857736337621	0.212321849803633	0.0789034504929872	0.006	0.0057	0.0877	0.0176	0.0432	0.0226	0.0191	0.0311	0.0019	0.0575	0.0386	0.1128	0.003	0.0486	0.101	0.0165	0.0233	0.0045	0.0026	0.0194	0.0135	0.141	0.0285	0.1033	0.043	0.0021
7	rs4717468	68234415	0.84	0.258953137461488	0.91	0.431857736337621	0.0837736212208489	0.0827086536909707	0.0058	0.0061	0.0878	0.017	0.0447	0.0222	0.0205	0.033	0.0017	0.0554	0.041	0.1098	0.004	0.0491	0.0986	0.0178	0.0224	0.005	0.0022	0.0192	0.014	0.1415	0.0283	0.1024	0.0425	0.0022
7	rs4717469	68235466	0.83	0.29697514221559	0.92	0.387761932740255	0.0644653752675538	0.11823365136676	0.0054	0.0056	0.0894	0.0158	0.0454	0.0214	0.0205	0.0326	0.0015	0.0545	0.041	0.11	0.0041	0.0492	0.0982	0.0177	0.0215	0.0051	0.0018	0.0192	0.0149	0.1433	0.0291	0.1028	0.0423	0.0022
7	rs75081875	68235900	0.83	0.29697514221559	0.92	0.387761932740255	0.0666265106143302	0.117800852466429	0.0054	0.0056	0.0894	0.0157	0.0454	0.0213	0.0205	0.0326	0.0015	0.0545	0.041	0.11	0.0041	0.0492	0.0984	0.0177	0.0215	0.0051	0.0018	0.0192	0.0149	0.1433	0.0291	0.1027	0.0423	0.0021
7	rs2711482	68246582	0.83	0.29697514221559	0.92	0.387761932740255	0.0602082043738683	0.0833121191099893	0.0052	0.0055	0.0897	0.0151	0.0466	0.021	0.0204	0.0327	0.0013	0.0545	0.0413	0.1093	0.0041	0.0489	0.1006	0.0182	0.0211	0.0051	0.0017	0.0192	0.0153	0.1429	0.0291	0.1014	0.0421	0.0021
7	rs2711481	68247814	0.83	0.29697514221559	0.92	0.387761932740255	0.0596156449614608	0.067308666105179	0.0052	0.0055	0.0897	0.0151	0.0466	0.021	0.0204	0.0328	0.0013	0.0544	0.0413	0.1093	0.0041	0.0489	0.1006	0.0182	0.0211	0.0051	0.0017	0.0192	0.0154	0.143	0.0291	0.1014	0.0421	0.0021
7	rs3846977	68251617	0.83	0.29697514221559	0.92	0.387761932740255	0.0605618742410107	0.0703823905035144	0.0052	0.0055	0.0898	0.0151	0.0467	0.0209	0.0203	0.0328	0.0013	0.0544	0.0413	0.1093	0.0041	0.049	0.1006	0.0182	0.0211	0.0051	0.0017	0.0192	0.0154	0.143	0.0291	0.1014	0.0422	0.0021
7	rs2465180	68255951	0.83	0.29697514221559	0.93	0.346822133743557	0.0603197415390526	0.0574619843297904	0.0052	0.0055	0.0898	0.015	0.0467	0.0208	0.0203	0.0328	0.0013	0.0544	0.0413	0.1093	0.0041	0.049	0.1006	0.0182	0.021	0.0052	0.0017	0.0192	0.0154	0.143	0.0291	0.1013	0.0422	0.0021
7	rs2711508	68257280	0.83	0.29697514221559	0.93	0.346822133743557	0.0612545372082322	0.0489523179733826	0.0052	0.0055	0.0902	0.0149	0.0468	0.0207	0.0202	0.0328	0.0013	0.0544	0.0413	0.1092	0.0041	0.0491	0.1007	0.0182	0.021	0.0052	0.0017	0.0192	0.0154	0.1429	0.029	0.1014	0.0422	0.0021
7	rs12698735	68262104	0.83	0.29697514221559	0.93	0.346822133743557	0.0622178379789101	0.0397708889073667	0.0051	0.0055	0.0909	0.0149	0.0468	0.0204	0.0201	0.0327	0.0013	0.0544	0.0413	0.1088	0.004	0.0494	0.1009	0.0181	0.0208	0.0052	0.0017	0.0192	0.0154	0.1429	0.0289	0.1015	0.0421	0.0021
7	rs111461432	68265509	0.83	0.29697514221559	0.93	0.346822133743557	0.0625411454256271	0.0533839117824045	0.0051	0.0056	0.091	0.0149	0.0469	0.0204	0.0201	0.0327	0.0013	0.0544	0.0414	0.1088	0.004	0.0494	0.1009	0.018	0.0208	0.0052	0.0017	0.0192	0.0154	0.143	0.0289	0.1015	0.0421	0.0021
7	rs12154761	68274016	0.83	0.29697514221559	0.93	0.346822133743557	0.0609543681958589	0.0342836759910563	0.0051	0.0055	0.0911	0.0147	0.047	0.0201	0.0199	0.0327	0.0014	0.0544	0.0416	0.1089	0.004	0.0495	0.1009	0.0179	0.0206	0.0053	0.0017	0.0192	0.0155	0.1432	0.0289	0.1014	0.0422	0.0021
7	rs2428820	68275213	0.83	0.29697514221559	0.93	0.346822133743557	0.0590086282323074	0.0306216004320394	0.005	0.0055	0.0907	0.0147	0.047	0.02	0.0199	0.0328	0.0014	0.0544	0.0416	0.109	0.004	0.0496	0.101	0.0182	0.0206	0.0053	0.0017	0.0192	0.0155	0.143	0.0289	0.1014	0.0422	0.0022
7	rs73146256	68275393	0.83	0.29697514221559	0.95	0.274028283204826	0.0608420559684596	0.0304264771857121	0.005	0.0055	0.0908	0.0147	0.047	0.0201	0.0199	0.0328	0.0014	0.0545	0.0415	0.1091	0.004	0.0496	0.1009	0.0182	0.0206	0.0053	0.0017	0.0192	0.0155	0.1431	0.0289	0.1014	0.0422	0.0022
7	rs6460468	68287168	0.82	0.338707801994422	0.95	0.274028283204826	0.0576984924752009	0.0338730656623439	0.005	0.0055	0.0914	0.0143	0.0477	0.0197	0.0194	0.0333	0.0012	0.0539	0.0421	0.1098	0.0039	0.0494	0.1014	0.0179	0.0207	0.0052	0.0018	0.0183	0.0153	0.1434	0.0287	0.1011	0.0421	0.0022
7	rs17140040	68295521	0.82	0.338707801994422	0.95	0.274028283204826	0.0603197415390526	0.0350076971733541	0.005	0.0055	0.0915	0.0142	0.0476	0.0196	0.0194	0.0334	0.0012	0.0539	0.0422	0.1095	0.0038	0.0494	0.1016	0.0179	0.0207	0.0051	0.0017	0.0181	0.0153	0.1438	0.0289	0.1011	0.0421	0.0022
7	rs79213355	68298774	0.83	0.29697514221559	0.95	0.274028283204826	0.066467759160101	0.0391126345579605	0.005	0.0055	0.0916	0.0142	0.0476	0.0197	0.0194	0.0334	0.0012	0.0539	0.0423	0.1094	0.0038	0.0495	0.1017	0.0178	0.0207	0.0052	0.0017	0.018	0.0152	0.1439	0.0289	0.1011	0.0421	0.002
7	rs60034911	68302358	0.83	0.29697514221559	0.95	0.274028283204826	0.0756784481065056	0.0415503506278953	0.005	0.0055	0.0916	0.0142	0.0476	0.0198	0.0194	0.0334	0.0011	0.054	0.0423	0.1094	0.0038	0.0495	0.1017	0.0178	0.0207	0.0052	0.0016	0.018	0.0151	0.144	0.0289	0.1011	0.0421	0.0018
7	rs73146281	68304040	0.83	0.29697514221559	0.95	0.274028283204826	0.0772640391208681	0.0467997217724181	0.005	0.0055	0.0916	0.0142	0.0476	0.0198	0.0194	0.0334	0.0011	0.054	0.0423	0.1094	0.0038	0.0495	0.1017	0.0178	0.0207	0.0051	0.0016	0.018	0.0151	0.144	0.0289	0.1011	0.0421	0.0018
7	rs79961263	68305634	0.83	0.29697514221559	0.95	0.274028283204826	0.0777241009078023	0.0472743959780184	0.005	0.0055	0.0916	0.0142	0.0476	0.0198	0.0194	0.0334	0.0011	0.054	0.0424	0.1094	0.0038	0.0495	0.1017	0.0178	0.0207	0.0051	0.0016	0.0179	0.0151	0.144	0.0289	0.1011	0.042	0.0018
7	rs2711493	68307620	0.83	0.29697514221559	0.95	0.274028283204826	0.0856990991584789	0.0533212210170156	0.005	0.0055	0.0918	0.0142	0.0475	0.0198	0.0195	0.0335	0.0011	0.0541	0.0425	0.1093	0.0037	0.0495	0.1019	0.0177	0.0208	0.005	0.0016	0.0175	0.0149	0.1443	0.0291	0.101	0.042	0.0017
7	rs73146291	68308556	0.82	0.338707801994422	0.95	0.274028283204826	0.0958480454558772	0.0540756121789229	0.005	0.0054	0.0919	0.0141	0.0474	0.0198	0.0196	0.0336	0.001	0.0542	0.0426	0.1092	0.0037	0.0496	0.1019	0.0177	0.0208	0.0049	0.0017	0.0172	0.0149	0.1445	0.0292	0.1009	0.0418	0.0016
7	rs6958043	68308818	0.82	0.338707801994422	0.96	0.241969076141015	0.0939537453270856	0.0556619326325885	0.005	0.0054	0.092	0.0141	0.0474	0.0199	0.0197	0.0337	0.001	0.0541	0.0425	0.1091	0.0037	0.0498	0.102	0.0177	0.0208	0.0049	0.0017	0.0172	0.0149	0.1445	0.0293	0.1009	0.0419	0.0016
7	rs75719450	68316074	0.82	0.338707801994422	0.96	0.241969076141015	0.124719277112503	0.0565588846410579	0.0052	0.0054	0.0932	0.0137	0.0477	0.0203	0.0197	0.0339	0.0012	0.0536	0.0428	0.1079	0.0036	0.0499	0.1028	0.0172	0.0206	0.0046	0.0021	0.0164	0.014	0.1448	0.0302	0.102	0.0408	0.0013
7	rs117683362	68320669	0.82	0.338707801994422	0.95	0.274028283204826	0.131651136287734	0.066618092830441	0.0052	0.0054	0.0936	0.0136	0.0478	0.0204	0.0197	0.034	0.0012	0.0535	0.0426	0.1076	0.0035	0.05	0.103	0.0171	0.0206	0.0045	0.0022	0.0162	0.0138	0.1445	0.0304	0.1022	0.0407	0.0013
7	rs34253529	68323346	0.82	0.338707801994422	0.95	0.274028283204826	0.130434547288052	0.0646323411909048	0.0052	0.0054	0.0937	0.0136	0.0479	0.0204	0.0197	0.034	0.0012	0.0534	0.0428	0.1076	0.0035	0.0498	0.103	0.0171	0.0206	0.0045	0.0022	0.0162	0.0138	0.1445	0.0305	0.1023	0.0406	0.0012
7	rs11762852	68331289	0.82	0.338707801994422	0.95	0.274028283204826	0.128833070317056	0.0521982510585336	0.0053	0.0054	0.0937	0.0136	0.0479	0.0204	0.0197	0.034	0.0012	0.0534	0.0428	0.1076	0.0035	0.0497	0.103	0.0171	0.0206	0.0045	0.0022	0.0162	0.0138	0.1445	0.0305	0.1023	0.0406	0.0012
7	rs78054671	68331537	0.82	0.338707801994422	0.95	0.274028283204826	0.128802968778831	0.0520741171203467	0.0053	0.0054	0.0937	0.0136	0.0479	0.0204	0.0197	0.034	0.0012	0.0534	0.0428	0.1076	0.0035	0.0497	0.103	0.0171	0.0206	0.0045	0.0022	0.0162	0.0138	0.1445	0.0305	0.1023	0.0406	0.0012
7	rs76943774	68333174	0.82	0.338707801994422	0.95	0.274028283204826	0.128833070317056	0.0502886469647399	0.0053	0.0054	0.0937	0.0136	0.0479	0.0204	0.0197	0.034	0.0012	0.0534	0.0428	0.1076	0.0035	0.0497	0.103	0.0171	0.0206	0.0045	0.0022	0.0162	0.0138	0.1445	0.0305	0.1023	0.0406	0.0012
7	rs12333502	68338823	0.82	0.338707801994422	0.95	0.274028283204826	0.126468162135459	0.0526960692044139	0.0053	0.0051	0.0938	0.0137	0.0479	0.0204	0.0198	0.034	0.0012	0.0534	0.0428	0.1075	0.0035	0.0498	0.1029	0.0172	0.0207	0.0045	0.0022	0.0163	0.014	0.1445	0.0306	0.1022	0.0406	0.0012
7	rs2869618	68350475	0.82	0.338707801994422	0.94	0.308944172156586	0.131468213007479	0.0448059960137216	0.0052	0.005	0.0937	0.0136	0.0477	0.0205	0.0197	0.0341	0.0012	0.0534	0.0429	0.1075	0.0035	0.0498	0.1029	0.0172	0.0206	0.0045	0.0022	0.0162	0.0141	0.1446	0.0307	0.1022	0.0407	0.0012
7	rs75621846	68359015	0.82	0.338707801994422	0.94	0.308944172156586	0.131376808941707	0.0494364340385127	0.0053	0.005	0.0938	0.0135	0.0475	0.0204	0.0197	0.0342	0.0012	0.0534	0.0429	0.1075	0.0035	0.0498	0.103	0.0172	0.0206	0.0045	0.0022	0.0162	0.0141	0.1446	0.0307	0.1023	0.0406	0.0012
7	rs56859717	68362367	0.82	0.338707801994422	0.94	0.308944172156586	0.133981459742054	0.0482900699995543	0.0053	0.0049	0.0938	0.0135	0.0473	0.0204	0.0196	0.0343	0.0012	0.0532	0.0431	0.1074	0.0034	0.0497	0.1032	0.0172	0.0206	0.0045	0.0022	0.0161	0.0141	0.1447	0.0308	0.1026	0.0406	0.0012
7	rs79042179	68375468	0.82	0.338707801994422	0.94	0.308944172156586	0.129647421720147	0.05102417148622	0.0052	0.0047	0.0953	0.0133	0.0474	0.0199	0.0195	0.0346	0.0012	0.0529	0.0428	0.1072	0.0032	0.0498	0.1041	0.0169	0.02	0.0044	0.0021	0.0158	0.0145	0.1451	0.0317	0.1017	0.0405	0.0011
7	rs7786650	68379401	0.82	0.338707801994422	0.94	0.308944172156586	0.129254939004115	0.0538236392758575	0.0052	0.0046	0.0957	0.0132	0.0475	0.0197	0.0195	0.0347	0.0012	0.0528	0.0428	0.1072	0.0031	0.0498	0.1043	0.0168	0.0198	0.0044	0.0021	0.0158	0.0147	0.1453	0.032	0.1014	0.0405	0.001
7	rs75400582	68385641	0.82	0.338707801994422	0.94	0.308944172156586	0.133273628847663	0.0546444086596844	0.0052	0.0045	0.0959	0.0132	0.0476	0.0196	0.0195	0.0347	0.0012	0.0528	0.0427	0.1072	0.0031	0.0498	0.1043	0.0168	0.0197	0.0044	0.002	0.0157	0.0147	0.1452	0.0321	0.1013	0.0405	0.001
7	rs75602936	68386862	0.82	0.338707801994422	0.94	0.308944172156586	0.134012286237062	0.0557257961539152	0.0052	0.0045	0.096	0.0132	0.0476	0.0196	0.0195	0.0347	0.0012	0.0528	0.0427	0.1072	0.0031	0.0498	0.1043	0.0168	0.0197	0.0044	0.002	0.0157	0.0147	0.1452	0.0321	0.1012	0.0405	0.001
7	rs6460471	68387590	0.82	0.338707801994422	0.94	0.308944172156586	0.135124884700158	0.0566875231518936	0.0052	0.0045	0.096	0.0132	0.0476	0.0196	0.0195	0.0347	0.0012	0.0528	0.0427	0.1072	0.0031	0.0498	0.1043	0.0168	0.0197	0.0045	0.002	0.0158	0.0148	0.1453	0.0321	0.1012	0.0405	0.001
7	rs7787137	68388481	0.82	0.338707801994422	0.94	0.308944172156586	0.137585833760908	0.0587627352439238	0.0052	0.0045	0.096	0.0132	0.0476	0.0196	0.0195	0.0347	0.0012	0.0528	0.0428	0.1072	0.0031	0.0498	0.1043	0.0167	0.0197	0.0045	0.002	0.0158	0.0148	0.1453	0.0321	0.1012	0.0405	0.001
7	rs73701419	68393314	0.82	0.338707801994422	0.95	0.274028283204826	0.143517564311654	0.0560455860480293	0.0052	0.0045	0.0959	0.0131	0.0476	0.0196	0.0196	0.0347	0.0013	0.0528	0.0428	0.1071	0.0031	0.0499	0.1044	0.0167	0.0197	0.0045	0.002	0.0158	0.0148	0.1453	0.0321	0.1012	0.0404	0.001
7	rs117001700	68396262	0.82	0.338707801994422	0.95	0.274028283204826	0.146165919423084	0.0567518894301204	0.0052	0.0044	0.0957	0.013	0.0476	0.0196	0.0196	0.0347	0.0013	0.0528	0.0428	0.1072	0.0031	0.05	0.1045	0.0167	0.0197	0.0045	0.002	0.0158	0.0148	0.1453	0.0322	0.1012	0.0404	0.001
7	rs6969823	68399377	0.82	0.338707801994422	0.94	0.308944172156586	0.151781589385553	0.0585015898902488	0.0052	0.0044	0.0956	0.013	0.0477	0.0196	0.0196	0.0347	0.0013	0.0528	0.0428	0.1072	0.0031	0.05	0.1046	0.0167	0.0197	0.0045	0.002	0.0158	0.0148	0.1454	0.0322	0.1012	0.0403	0.001
7	rs10227046	68407402	0.82	0.338707801994422	0.94	0.308944172156586	0.152280187325769	0.0489523179733826	0.0052	0.0044	0.0956	0.013	0.0476	0.0196	0.0197	0.0347	0.0013	0.0528	0.0427	0.107	0.0033	0.0499	0.1046	0.0166	0.0198	0.0045	0.0021	0.0161	0.0148	0.1453	0.0321	0.1011	0.0402	0.001
7	rs11761777	68407948	0.82	0.338707801994422	0.94	0.308944172156586	0.151648793335025	0.0487713126614836	0.0052	0.0044	0.0956	0.013	0.0476	0.0196	0.0197	0.0347	0.0013	0.0528	0.0427	0.107	0.0033	0.0499	0.1046	0.0166	0.0198	0.0045	0.0021	0.0161	0.0148	0.1453	0.0321	0.1011	0.0402	0.001
7	rs17671261	68415653	0.83	0.29697514221559	0.94	0.308944172156586	0.140739249316416	0.0470367950796664	0.0053	0.0044	0.097	0.0125	0.0479	0.0193	0.0194	0.0344	0.0015	0.0524	0.0435	0.1064	0.0031	0.0494	0.106	0.0157	0.0197	0.0044	0.002	0.0161	0.0147	0.1446	0.0326	0.1011	0.0404	0.0011
7	rs3857695	68419244	0.83	0.29697514221559	0.94	0.308944172156586	0.126736241921176	0.0485304296482857	0.0053	0.0044	0.0973	0.0125	0.0482	0.0196	0.0194	0.0343	0.0015	0.052	0.0437	0.1063	0.003	0.0493	0.1059	0.0156	0.0197	0.0044	0.0021	0.016	0.0147	0.1444	0.0326	0.1012	0.0404	0.0011
7	rs75351420	68423606	0.83	0.29697514221559	0.95	0.274028283204826	0.0954472673243955	0.0717272723099275	0.0052	0.0045	0.0978	0.0126	0.048	0.0193	0.0189	0.0336	0.0015	0.0521	0.0439	0.1056	0.0025	0.0503	0.1073	0.015	0.0197	0.0044	0.0021	0.016	0.0148	0.1433	0.0331	0.101	0.0412	0.0012
7	rs1476865	68423676	0.83	0.29697514221559	0.94	0.308944172156586	0.0961744553373844	0.0761157920833488	0.0052	0.0045	0.0978	0.0126	0.048	0.0193	0.0189	0.0336	0.0015	0.0521	0.0439	0.1056	0.0025	0.0503	0.1073	0.015	0.0197	0.0044	0.0021	0.016	0.0148	0.1433	0.0332	0.101	0.0412	0.0012
7	rs75555966	68425497	0.83	0.29697514221559	0.94	0.308944172156586	0.0817625703510846	0.100828886621474	0.0051	0.0045	0.0976	0.0128	0.0485	0.0191	0.0186	0.0329	0.0014	0.0516	0.0444	0.1041	0.0024	0.0511	0.1078	0.0143	0.0198	0.0046	0.002	0.0159	0.0149	0.1432	0.0345	0.1001	0.0426	0.0012
7	rs7805210	68425573	0.83	0.29697514221559	0.94	0.308944172156586	0.081513384398441	0.102299748141799	0.0051	0.0046	0.0975	0.0127	0.0485	0.019	0.0186	0.0329	0.0014	0.0516	0.0444	0.1041	0.0024	0.0511	0.1078	0.0142	0.0198	0.0046	0.002	0.0159	0.0149	0.1433	0.0346	0.1	0.0427	0.0012
7	rs10251613	68428057	0.83	0.29697514221559	0.94	0.308944172156586	0.06442651413485	0.206085717253098	0.0053	0.0042	0.0974	0.0131	0.05	0.0187	0.0184	0.0317	0.0013	0.0516	0.0454	0.1016	0.0025	0.0513	0.1072	0.0133	0.0195	0.0046	0.0015	0.0162	0.0154	0.1428	0.0359	0.1003	0.0447	0.0012
7	rs77322470	68428081	0.83	0.29697514221559	0.94	0.308944172156586	0.06442651413485	0.204504360313567	0.0053	0.0042	0.0974	0.0131	0.05	0.0187	0.0184	0.0317	0.0013	0.0516	0.0454	0.1016	0.0025	0.0513	0.1072	0.0133	0.0195	0.0046	0.0015	0.0162	0.0154	0.1427	0.0359	0.1003	0.0447	0.0012
7	rs80272207	68433567	0.83	0.29697514221559	0.94	0.308944172156586	0.0653438263974866	0.221470341512069	0.0053	0.0042	0.0972	0.013	0.0501	0.0185	0.0183	0.0319	0.0013	0.0516	0.0456	0.1014	0.0025	0.0514	0.1074	0.0132	0.0193	0.0046	0.0015	0.0162	0.0154	0.1426	0.036	0.1004	0.0447	0.0012
7	rs1017911	68433598	0.83	0.29697514221559	0.94	0.308944172156586	0.0653634362657052	0.220822063965596	0.0053	0.0042	0.0972	0.013	0.0501	0.0185	0.0183	0.0319	0.0013	0.0516	0.0456	0.1014	0.0025	0.0514	0.1074	0.0132	0.0193	0.0046	0.0015	0.0162	0.0154	0.1426	0.036	0.1004	0.0447	0.0012
7	rs117941166	68434588	0.83	0.29697514221559	0.94	0.308944172156586	0.06542228904149	0.222877072589511	0.0053	0.0042	0.0972	0.013	0.0501	0.0185	0.0183	0.0319	0.0013	0.0516	0.0456	0.1014	0.0025	0.0514	0.1074	0.0132	0.0192	0.0046	0.0015	0.0162	0.0154	0.1426	0.036	0.1005	0.0447	0.0012
7	rs117196017	68437960	0.83	0.29697514221559	0.95	0.274028283204826	0.0654811765790176	0.229079194451356	0.0053	0.0042	0.0972	0.0129	0.0501	0.0185	0.0183	0.032	0.0013	0.0516	0.0456	0.1014	0.0025	0.0514	0.1074	0.0132	0.0192	0.0046	0.0015	0.0162	0.0154	0.1426	0.0361	0.1005	0.0448	0.0012
7	rs2008127	68438751	0.83	0.29697514221559	0.95	0.274028283204826	0.0655990559652414	0.229954083976979	0.0053	0.0042	0.0972	0.0129	0.0501	0.0185	0.0183	0.032	0.0013	0.0516	0.0456	0.1014	0.0025	0.0514	0.1074	0.0132	0.0191	0.0046	0.0015	0.0162	0.0154	0.1426	0.0361	0.1005	0.0448	0.0012
7	rs1156020	68443918	0.83	0.29697514221559	0.95	0.274028283204826	0.0632294478267291	0.223527313617888	0.0053	0.0042	0.0972	0.0129	0.0502	0.0185	0.0183	0.0321	0.0013	0.0516	0.0455	0.1014	0.0025	0.0514	0.1074	0.0132	0.0191	0.0046	0.0015	0.0162	0.0154	0.1427	0.0361	0.1005	0.0448	0.0012
7	rs75292340	68444306	0.83	0.29697514221559	0.95	0.274028283204826	0.0611606297051143	0.220390224613023	0.0053	0.0042	0.0973	0.0129	0.0502	0.0183	0.0183	0.0321	0.0013	0.0515	0.0455	0.1015	0.0025	0.0514	0.1075	0.0132	0.0191	0.0046	0.0015	0.0162	0.0154	0.1427	0.036	0.1005	0.0448	0.0012
7	rs17683217	68449790	0.83	0.29697514221559	0.95	0.274028283204826	0.0603755613601403	0.215765508792263	0.0053	0.0042	0.0972	0.013	0.0502	0.0183	0.0183	0.0321	0.0013	0.0515	0.0455	0.1015	0.0025	0.0513	0.1074	0.0132	0.0191	0.0046	0.0015	0.0162	0.0154	0.1427	0.036	0.1005	0.0448	0.0012
7	rs13227807	68454912	0.83	0.29697514221559	0.95	0.274028283204826	0.0600411547133861	0.203872956522055	0.0054	0.0042	0.0971	0.013	0.0502	0.0183	0.0183	0.0321	0.0013	0.0515	0.0455	0.1014	0.0024	0.0512	0.1073	0.0132	0.0191	0.0046	0.0017	0.0162	0.0154	0.1428	0.036	0.1005	0.0449	0.0012
7	rs11771792	68458785	0.83	0.29697514221559	0.95	0.274028283204826	0.0325203552210072	0.208200494923219	0.0058	0.0043	0.0954	0.0132	0.0507	0.018	0.0182	0.0333	0.0014	0.051	0.0465	0.1008	0.0019	0.0491	0.1057	0.0131	0.0192	0.0043	0.0017	0.0159	0.0157	0.1452	0.0362	0.1002	0.0463	0.0016
7	rs11978141	68459003	0.83	0.29697514221559	0.95	0.274028283204826	0.0309011350024531	0.221038087386348	0.0058	0.0043	0.0951	0.0133	0.051	0.018	0.018	0.0337	0.0013	0.0507	0.0468	0.1008	0.0017	0.0486	0.1052	0.0131	0.0191	0.0042	0.0018	0.0159	0.0157	0.1455	0.0366	0.1002	0.0467	0.0017
7	rs7801695	68459077	0.83	0.29697514221559	0.95	0.274028283204826	0.0256546041764494	0.187689030717356	0.0058	0.0044	0.0952	0.0135	0.0509	0.018	0.0182	0.0337	0.0013	0.0504	0.0466	0.1007	0.0018	0.0483	0.105	0.0131	0.0193	0.0041	0.0018	0.0162	0.0157	0.1456	0.0364	0.0998	0.0468	0.002
7	rs4143504	68459585	0.83	0.29697514221559	0.95	0.274028283204826	0.0193377333549052	0.180777988392903	0.0061	0.0043	0.0954	0.0131	0.0505	0.0179	0.0175	0.0352	0.0012	0.0496	0.0468	0.1017	0.0021	0.0475	0.1039	0.0131	0.0191	0.0036	0.0018	0.0166	0.0163	0.1479	0.0358	0.0988	0.0469	0.0022
7	rs6970795	68474012	0.83	0.29697514221559	0.95	0.274028283204826	0.0200029457992215	0.204399081077955	0.0059	0.0043	0.0956	0.0132	0.0505	0.0178	0.0172	0.0359	0.0012	0.0493	0.0469	0.1019	0.0022	0.0475	0.1036	0.0131	0.019	0.0036	0.0018	0.0167	0.0167	0.1481	0.0358	0.098	0.0469	0.0021
7	rs79194038	68475580	0.83	0.29697514221559	0.95	0.274028283204826	0.0200029457992215	0.204293819943217	0.0059	0.0043	0.0956	0.0132	0.0505	0.0178	0.0172	0.0359	0.0012	0.0493	0.0469	0.1019	0.0022	0.0475	0.1036	0.0131	0.019	0.0036	0.0018	0.0167	0.0167	0.1481	0.0358	0.098	0.0469	0.0021
7	rs13245701	68475607	0.83	0.29697514221559	0.95	0.274028283204826	0.0190611980335129	0.201877822249935	0.0059	0.0043	0.0956	0.0132	0.0505	0.0178	0.0172	0.0359	0.0012	0.0492	0.0468	0.1022	0.0022	0.0475	0.1036	0.0131	0.019	0.0036	0.0018	0.0167	0.0167	0.1481	0.0358	0.098	0.0469	0.0021
7	rs2869738	68486634	0.83	0.29697514221559	0.95	0.274028283204826	0.0191446906450916	0.207776965015592	0.0059	0.0043	0.0956	0.0132	0.0505	0.0178	0.0172	0.0359	0.0012	0.0493	0.0468	0.1022	0.0022	0.0475	0.1035	0.0131	0.019	0.0036	0.0018	0.0167	0.0167	0.1481	0.0358	0.098	0.0469	0.0021
7	rs73411307	68494987	0.83	0.29697514221559	0.95	0.274028283204826	0.0188701715272624	0.202087527088295	0.006	0.0043	0.0955	0.0132	0.0505	0.0178	0.0172	0.0359	0.0012	0.0493	0.0468	0.102	0.0022	0.0476	0.1033	0.0131	0.019	0.0036	0.0018	0.0168	0.0168	0.1482	0.0358	0.098	0.0469	0.0022
7	rs11979189	68495121	0.83	0.29697514221559	0.95	0.274028283204826	0.0185494503512352	0.201982665555715	0.0061	0.0043	0.0955	0.0132	0.0505	0.0178	0.0172	0.0359	0.0012	0.0493	0.0468	0.102	0.0022	0.0476	0.1032	0.0131	0.019	0.0035	0.0018	0.0168	0.0168	0.1482	0.0358	0.098	0.0469	0.0022
7	rs6460491	68505074	0.83	0.29697514221559	0.95	0.274028283204826	0.01817629562064	0.157020324167368	0.0065	0.0044	0.0954	0.0132	0.0501	0.0179	0.0173	0.0361	0.0012	0.0489	0.0465	0.1027	0.0022	0.0474	0.1027	0.013	0.0189	0.0038	0.0018	0.0169	0.017	0.1483	0.036	0.0971	0.0468	0.0023
7	rs35956421	68517023	0.83	0.29697514221559	0.95	0.274028283204826	0.0175718349916092	0.143492290886994	0.0066	0.0044	0.0954	0.0133	0.05	0.0179	0.0174	0.0361	0.0013	0.0486	0.0464	0.103	0.0022	0.0474	0.1026	0.013	0.0189	0.0039	0.0018	0.017	0.0171	0.1483	0.036	0.0968	0.0468	0.0023
7	rs74414279	68520149	0.83	0.29697514221559	0.95	0.274028283204826	0.0162286894580443	0.137489997367732	0.0066	0.0044	0.0954	0.0134	0.0499	0.018	0.0174	0.0361	0.0013	0.0484	0.0463	0.1028	0.0023	0.0474	0.1028	0.0129	0.0189	0.004	0.0018	0.0171	0.0172	0.1485	0.0361	0.0964	0.0468	0.0023
7	rs117620125	68521171	0.83	0.29697514221559	0.95	0.274028283204826	0.0156654562628906	0.136209492044999	0.0066	0.0044	0.0954	0.0134	0.0499	0.018	0.0174	0.0361	0.0013	0.0483	0.0463	0.1028	0.0023	0.0475	0.1029	0.0129	0.0189	0.004	0.0018	0.0172	0.0172	0.1486	0.0361	0.0962	0.0467	0.0023
7	rs1385706	68521944	0.83	0.29697514221559	0.95	0.274028283204826	0.0161990690279009	0.141357726716542	0.0066	0.0045	0.0954	0.0134	0.0498	0.018	0.0174	0.036	0.0013	0.0483	0.0463	0.1027	0.0023	0.0475	0.103	0.0127	0.019	0.004	0.0018	0.0172	0.0175	0.1487	0.0361	0.0961	0.0467	0.0023
7	rs3113289	68522272	0.83	0.29697514221559	0.95	0.274028283204826	0.0161990690279009	0.141265183652703	0.0066	0.0045	0.0954	0.0133	0.0498	0.018	0.0174	0.036	0.0013	0.0483	0.0463	0.1027	0.0023	0.0475	0.103	0.0127	0.019	0.004	0.0018	0.0172	0.0176	0.1487	0.0361	0.0962	0.0467	0.0023
7	rs117219650	68522330	0.83	0.29697514221559	0.95	0.274028283204826	0.0163252310460064	0.141635488226856	0.0066	0.0045	0.0954	0.0133	0.0498	0.018	0.0174	0.036	0.0013	0.0483	0.0463	0.1027	0.0023	0.0475	0.103	0.0127	0.019	0.004	0.0018	0.0172	0.0176	0.1487	0.0361	0.0962	0.0467	0.0023
7	rs764049	68531960	0.83	0.29697514221559	0.95	0.274028283204826	0.0187051985169416	0.13960318846122	0.0067	0.0045	0.0954	0.0133	0.0497	0.0181	0.0174	0.036	0.0013	0.0483	0.0462	0.1028	0.0023	0.0474	0.1029	0.0127	0.0189	0.004	0.0019	0.0172	0.0176	0.1488	0.0361	0.0961	0.0465	0.0024
7	rs3102789	68537194	0.83	0.29697514221559	0.95	0.274028283204826	0.0192368396101144	0.139326887209051	0.0067	0.0045	0.0954	0.0133	0.0497	0.0181	0.0173	0.036	0.0013	0.0483	0.0462	0.1029	0.0023	0.0474	0.1029	0.0127	0.0189	0.004	0.0019	0.0172	0.0176	0.1488	0.0361	0.0961	0.0466	0.0024
7	rs3102784	68539240	0.83	0.29697514221559	0.95	0.274028283204826	0.0194982681265309	0.139787500270611	0.0067	0.0045	0.0954	0.0133	0.0497	0.0181	0.0173	0.036	0.0013	0.0483	0.0462	0.1029	0.0023	0.0474	0.1029	0.0127	0.0189	0.004	0.0019	0.0172	0.0176	0.1488	0.0361	0.0961	0.0466	0.0024
7	rs11766421	68543649	0.83	0.29697514221559	0.95	0.274028283204826	0.0267446099257558	0.104273747164463	0.0068	0.0046	0.0962	0.0137	0.0492	0.0183	0.0173	0.0356	0.0015	0.0482	0.0469	0.1029	0.0026	0.047	0.1013	0.0126	0.0187	0.0042	0.0023	0.0175	0.0182	0.1488	0.0359	0.0946	0.0465	0.0028
7	rs3113297	68544533	0.83	0.29697514221559	0.95	0.274028283204826	0.0348857232036558	0.0717983474156534	0.0072	0.0047	0.0968	0.0135	0.0491	0.0184	0.017	0.0353	0.0017	0.0484	0.0473	0.1034	0.0029	0.0464	0.0998	0.0125	0.0183	0.0042	0.0028	0.0176	0.0188	0.1501	0.0355	0.0929	0.0466	0.0033
7	rs117944541	68544969	0.83	0.29697514221559	0.95	0.274028283204826	0.0351944195568397	0.0700302302099865	0.0072	0.0047	0.0968	0.0136	0.0491	0.0184	0.017	0.0353	0.0017	0.0484	0.0473	0.1034	0.0029	0.0464	0.0998	0.0125	0.0183	0.0042	0.0028	0.0176	0.0188	0.1501	0.0355	0.0929	0.0466	0.0033
7	rs3113303	68549644	0.83	0.29697514221559	0.96	0.241969076141015	0.0342866615767808	0.0622025491949414	0.0072	0.0047	0.097	0.0137	0.049	0.0183	0.017	0.0351	0.0017	0.0481	0.0473	0.1036	0.003	0.0461	0.0993	0.0125	0.0182	0.0042	0.0029	0.0176	0.0189	0.1505	0.0356	0.0926	0.0467	0.0034
7	rs73410321	68555979	0.83	0.29697514221559	0.96	0.241969076141015	0.0412667473616772	0.0702414383832952	0.0072	0.0048	0.0974	0.0138	0.0489	0.0182	0.0169	0.0351	0.0018	0.0481	0.0476	0.1033	0.0031	0.0457	0.0987	0.0124	0.018	0.0041	0.0029	0.0177	0.0191	0.151	0.0357	0.0926	0.0467	0.0034
7	rs3102776	68556608	0.83	0.29697514221559	0.97	0.212655582583661	0.0457129210061879	0.075026717366591	0.0072	0.0048	0.0975	0.0138	0.0489	0.0182	0.0169	0.0351	0.0018	0.0481	0.0476	0.1036	0.0031	0.0457	0.0986	0.0122	0.018	0.0041	0.0029	0.0177	0.0191	0.151	0.0357	0.0926	0.0467	0.0034
7	rs78537833	68557987	0.83	0.29697514221559	0.97	0.212655582583661	0.0511208286311483	0.0837658791460273	0.0072	0.0048	0.0974	0.0138	0.0489	0.0182	0.0168	0.0351	0.0018	0.0481	0.0476	0.1036	0.0031	0.0457	0.0988	0.0121	0.018	0.0041	0.003	0.0176	0.0191	0.151	0.0356	0.0926	0.0467	0.0034
7	rs62460328	68561421	0.83	0.29697514221559	0.97	0.212655582583661	0.0648353244889371	0.0819568163429922	0.0072	0.0048	0.0975	0.0138	0.0488	0.0182	0.0167	0.0351	0.0018	0.048	0.0476	0.1035	0.0031	0.0457	0.0986	0.012	0.0179	0.0041	0.0031	0.0176	0.019	0.1511	0.0354	0.093	0.0468	0.0035
7	rs77690449	68561612	0.83	0.29697514221559	0.97	0.212655582583661	0.0659732587714168	0.0934420856303372	0.0073	0.0049	0.0976	0.0138	0.0488	0.0182	0.0167	0.0351	0.0018	0.0479	0.0476	0.1034	0.0032	0.0458	0.0985	0.012	0.0178	0.0041	0.0031	0.0176	0.0191	0.151	0.0354	0.0929	0.047	0.0035
7	rs117484429	68561772	0.83	0.29697514221559	0.98	0.18597139562509	0.0712764414046486	0.0907684969522739	0.0073	0.0049	0.0976	0.0138	0.0488	0.0182	0.0166	0.0351	0.0018	0.0479	0.0476	0.1034	0.0032	0.0458	0.0985	0.012	0.0178	0.0041	0.0032	0.0176	0.0191	0.1509	0.0353	0.0929	0.047	0.0035
7	rs10215141	68564589	0.82	0.338707801994422	0.97	0.212655582583661	0.0646599120032682	0.0660677823225773	0.0078	0.0051	0.0985	0.0142	0.0488	0.0184	0.0162	0.0356	0.0021	0.0478	0.0478	0.1038	0.0038	0.045	0.0974	0.0119	0.017	0.0039	0.0036	0.0179	0.0193	0.1501	0.0345	0.0913	0.0484	0.004
7	rs56296362	68566880	0.83	0.29697514221559	0.97	0.212655582583661	0.165688570708212	0.0875856385991147	0.0087	0.0056	0.0974	0.0156	0.0496	0.0171	0.0155	0.0344	0.0025	0.0454	0.0469	0.107	0.0048	0.0431	0.0971	0.0113	0.0159	0.0033	0.0041	0.0178	0.0189	0.1573	0.0327	0.0878	0.0497	0.0043
7	rs56016662	68569781	0.83	0.29697514221559	0.97	0.212655582583661	0.296924577053972	0.147232115951566	0.0091	0.0058	0.0966	0.016	0.0499	0.0166	0.0152	0.034	0.0026	0.0448	0.048	0.1084	0.0052	0.0426	0.0969	0.011	0.0155	0.003	0.0043	0.0178	0.0189	0.1594	0.0326	0.0855	0.05	0.0044
7	rs73146977	68572818	0.83	0.29697514221559	0.98	0.18597139562509	0.299059634273244	0.101155027840316	0.009	0.0058	0.0965	0.016	0.05	0.0166	0.0152	0.034	0.0026	0.0447	0.048	0.1086	0.0052	0.0426	0.097	0.011	0.0154	0.003	0.0043	0.0178	0.019	0.1593	0.0326	0.0851	0.0503	0.0044
7	rs76000620	68573384	0.83	0.29697514221559	0.98	0.18597139562509	0.299497351701835	0.106845058101914	0.009	0.0058	0.0965	0.016	0.05	0.0166	0.0152	0.034	0.0026	0.0447	0.048	0.1086	0.0052	0.0426	0.097	0.011	0.0154	0.003	0.0043	0.0178	0.019	0.1592	0.0326	0.085	0.0504	0.0044
7	rs6973668	68575181	0.83	0.29697514221559	0.97	0.212655582583661	0.299692001885165	0.0950290950788296	0.0089	0.0058	0.0965	0.016	0.0501	0.0166	0.0152	0.034	0.0026	0.0447	0.048	0.1087	0.0052	0.0426	0.0971	0.011	0.0154	0.003	0.0043	0.0179	0.019	0.1592	0.0325	0.0848	0.0507	0.0044
7	rs117036778	68576123	0.83	0.29697514221559	0.98	0.18597139562509	0.301251619733447	0.108516761928989	0.0089	0.0058	0.0965	0.016	0.0501	0.0166	0.0152	0.034	0.0026	0.0447	0.048	0.1087	0.0052	0.0426	0.0971	0.011	0.0154	0.003	0.0043	0.0179	0.019	0.1592	0.0325	0.0847	0.0507	0.0044
7	rs73146998	68577475	0.83	0.29697514221559	0.98	0.18597139562509	0.301056432624288	0.103696486231095	0.0089	0.0058	0.0965	0.016	0.0501	0.0166	0.0152	0.034	0.0026	0.0447	0.0481	0.1087	0.0052	0.0427	0.0971	0.011	0.0154	0.003	0.0043	0.0179	0.019	0.1592	0.0325	0.0846	0.0508	0.0043
7	rs74796260	68579967	0.83	0.29697514221559	0.98	0.18597139562509	0.283717697703456	0.0994473743104156	0.0089	0.0058	0.0965	0.016	0.0501	0.0166	0.0153	0.0341	0.0026	0.0449	0.0478	0.1087	0.0052	0.0427	0.0971	0.011	0.0154	0.003	0.0044	0.0179	0.019	0.1588	0.0326	0.0848	0.0508	0.0043
7	rs112586610	68582236	0.83	0.29697514221559	0.98	0.18597139562509	0.281500698823734	0.104852248394759	0.0089	0.0058	0.0964	0.016	0.0502	0.0166	0.0153	0.0341	0.0026	0.0449	0.0478	0.1087	0.0052	0.0428	0.0972	0.011	0.0154	0.003	0.0044	0.0179	0.019	0.1588	0.0326	0.0847	0.0508	0.0043
7	Affx-30800869	68595147	0.83	0.29697514221559	0.98	0.18597139562509	0.268578481680748	0.0912380688461112	0.0089	0.0057	0.0962	0.0162	0.0504	0.0167	0.0153	0.0342	0.0026	0.0448	0.048	0.1087	0.0051	0.0432	0.0973	0.0111	0.0153	0.003	0.0044	0.0179	0.0189	0.1589	0.0328	0.0833	0.0514	0.0041
7	rs6950087	68595572	0.83	0.29697514221559	0.98	0.18597139562509	0.271940030325413	0.0888223385193524	0.0089	0.0057	0.0962	0.0162	0.0504	0.0167	0.0153	0.0342	0.0025	0.0448	0.048	0.1091	0.0051	0.0432	0.0973	0.0111	0.0153	0.003	0.0044	0.0179	0.0189	0.1588	0.0327	0.0831	0.0514	0.0041
7	rs10237374	68604884	0.82	0.338707801994422	0.98	0.18597139562509	0.301349238448079	0.052446903819743	0.0089	0.0057	0.0958	0.0167	0.0513	0.0167	0.0152	0.0337	0.0026	0.0442	0.0477	0.1096	0.0054	0.043	0.0979	0.0111	0.0154	0.0029	0.0045	0.0174	0.0186	0.1593	0.0321	0.0832	0.0513	0.004
7	rs73153230	68608667	0.82	0.338707801994422	0.98	0.18597139562509	0.289994008456212	0.0554705311692751	0.0088	0.0056	0.0956	0.0167	0.0515	0.0167	0.0152	0.0335	0.0025	0.0441	0.0476	0.1097	0.0053	0.0429	0.0983	0.0111	0.0153	0.0029	0.0044	0.0174	0.0187	0.1601	0.0319	0.0832	0.0514	0.0039
7	rs6945541	68611960	0.82	0.338707801994422	0.98	0.18597139562509	0.287036894856642	0.0498617447741532	0.0088	0.0056	0.0958	0.0167	0.0517	0.0167	0.0151	0.0338	0.0025	0.0439	0.0475	0.1098	0.0053	0.0427	0.0986	0.0111	0.0153	0.0028	0.0044	0.0173	0.0187	0.1601	0.0318	0.0833	0.0514	0.0038
7	rs62460339	68614093	0.82	0.338707801994422	0.98	0.18597139562509	0.284143293404541	0.0577211380326175	0.0087	0.0055	0.0959	0.0167	0.0517	0.0166	0.0151	0.0337	0.0025	0.0439	0.0474	0.1099	0.0052	0.0428	0.0987	0.0111	0.0152	0.0028	0.0044	0.0173	0.0187	0.1605	0.0317	0.0832	0.0513	0.0038
7	rs1195227	68616110	0.82	0.338707801994422	0.98	0.18597139562509	0.276395079167466	0.0616012571642129	0.0085	0.0055	0.0959	0.0167	0.0516	0.0166	0.0151	0.0336	0.0025	0.0438	0.0474	0.11	0.0051	0.0429	0.0989	0.0111	0.0152	0.0028	0.0044	0.0173	0.0187	0.161	0.0317	0.0831	0.0512	0.0037
7	rs112329578	68618713	0.82	0.338707801994422	0.97	0.212655582583661	0.287512752930562	0.0793473405908469	0.0087	0.0055	0.0961	0.0165	0.0515	0.0165	0.015	0.0332	0.0025	0.0434	0.0473	0.1107	0.0051	0.0425	0.0997	0.0113	0.0152	0.0029	0.0045	0.017	0.0187	0.1626	0.0315	0.0826	0.0502	0.0037
7	rs117235388	68622989	0.82	0.338707801994422	0.97	0.212655582583661	0.287989032544909	0.0776512785487973	0.0089	0.0059	0.0961	0.0162	0.0514	0.0164	0.015	0.0326	0.0026	0.0423	0.0468	0.1119	0.0051	0.0417	0.1008	0.0115	0.0151	0.0031	0.0046	0.0166	0.0186	0.1647	0.0312	0.0818	0.0498	0.0037
7	rs1195218	68624342	0.82	0.338707801994422	0.97	0.212655582583661	0.280560125163218	0.0743763684707325	0.0089	0.0059	0.0961	0.0162	0.0514	0.0163	0.0151	0.0326	0.0026	0.0422	0.0468	0.112	0.0051	0.0416	0.1009	0.0116	0.0151	0.0031	0.0046	0.0166	0.0186	0.1649	0.0312	0.0818	0.0498	0.0037
7	rs76965528	68625194	0.82	0.338707801994422	0.97	0.212655582583661	0.274534065032756	0.0616679452004823	0.0089	0.0059	0.0961	0.0161	0.0514	0.0163	0.0151	0.0326	0.0026	0.0422	0.0467	0.112	0.0051	0.0416	0.1009	0.0116	0.0151	0.0031	0.0046	0.0165	0.0186	0.165	0.0312	0.0818	0.0497	0.0037
7	rs73153280	68625471	0.82	0.338707801994422	0.97	0.212655582583661	0.278356432123817	0.059944021356408	0.009	0.006	0.0961	0.0161	0.0513	0.0164	0.0151	0.0326	0.0027	0.0422	0.0467	0.112	0.0051	0.0416	0.1009	0.0116	0.0151	0.0031	0.0047	0.0165	0.0186	0.1651	0.0312	0.0818	0.0497	0.0037
7	rs1718618	68632251	0.82	0.338707801994422	0.97	0.212655582583661	0.272494776224492	0.0511472113061697	0.0089	0.006	0.0961	0.0161	0.0513	0.0165	0.0151	0.0324	0.0027	0.0418	0.0466	0.1121	0.0051	0.0415	0.1009	0.0116	0.0151	0.0031	0.0047	0.0165	0.0186	0.1656	0.031	0.0819	0.0495	0.0038
7	rs73154908	68635100	0.82	0.338707801994422	0.97	0.212655582583661	0.267936384801825	0.053760725549269	0.0089	0.0061	0.0961	0.0161	0.0512	0.0166	0.0151	0.0323	0.0027	0.0417	0.0465	0.1122	0.0051	0.0415	0.101	0.0116	0.0152	0.0032	0.0047	0.0165	0.0185	0.1658	0.0309	0.0819	0.0494	0.0038
7	rs1195247	68643128	0.82	0.338707801994422	0.97	0.212655582583661	0.251888807014653	0.0543912930221992	0.0089	0.0062	0.0961	0.016	0.0511	0.0169	0.0152	0.0321	0.0028	0.0413	0.0463	0.1124	0.0051	0.0415	0.1011	0.0116	0.0153	0.0033	0.0046	0.0164	0.0185	0.1664	0.0307	0.082	0.0491	0.0039
7	rs62460346	68656875	0.81	0.384295662080596	0.97	0.212655582583661	0.255760725566664	0.0562378374433771	0.0089	0.0063	0.0966	0.0161	0.0513	0.0175	0.0158	0.0317	0.0028	0.0406	0.0461	0.1135	0.0051	0.0407	0.1003	0.012	0.0156	0.0034	0.0046	0.0157	0.0182	0.1663	0.0303	0.0824	0.0488	0.004
7	rs7456571	68657559	0.81	0.384295662080596	0.97	0.212655582583661	0.255850114591153	0.0488919502188762	0.009	0.0063	0.0966	0.0162	0.0513	0.0175	0.0158	0.0317	0.0028	0.0406	0.0461	0.1136	0.0051	0.0407	0.1003	0.012	0.0156	0.0034	0.0046	0.0157	0.0182	0.1662	0.0303	0.0824	0.0488	0.004
7	rs1718580	68662956	0.81	0.384295662080596	0.97	0.212655582583661	0.254154638315265	0.0337196725197628	0.009	0.0063	0.0967	0.0162	0.0512	0.0176	0.0159	0.0317	0.0028	0.0406	0.0461	0.1135	0.0051	0.0405	0.1002	0.0121	0.0156	0.0034	0.0046	0.0157	0.0182	0.1663	0.0303	0.0827	0.0488	0.004
7	rs73418459	68663016	0.81	0.384295662080596	0.97	0.212655582583661	0.253932007578617	0.034851966632784	0.009	0.0063	0.0967	0.0162	0.0512	0.0176	0.0159	0.0317	0.0028	0.0406	0.0461	0.1135	0.0051	0.0405	0.1002	0.0121	0.0156	0.0034	0.0046	0.0157	0.0182	0.1663	0.0303	0.0827	0.0488	0.004
7	rs6966170	68673898	0.81	0.384295662080596	0.97	0.212655582583661	0.258135292428981	0.0413260075238987	0.0089	0.0063	0.0968	0.0162	0.0512	0.0176	0.0159	0.0317	0.0028	0.0404	0.046	0.1136	0.0051	0.0404	0.1003	0.0121	0.0156	0.0035	0.0047	0.0156	0.0182	0.1664	0.0302	0.0826	0.0487	0.004
7	rs12333528	68675461	0.81	0.384295662080596	0.97	0.212655582583661	0.262285578923397	0.0352679535612161	0.0089	0.0063	0.0968	0.0163	0.0511	0.0177	0.0159	0.0316	0.0028	0.0403	0.046	0.1137	0.0051	0.0404	0.1003	0.0121	0.0156	0.0035	0.0047	0.0156	0.0181	0.1665	0.0302	0.0826	0.0487	0.004
7	rs10263951	68677696	0.81	0.384295662080596	0.97	0.212655582583661	0.263601284833904	0.0424531539189916	0.0089	0.0063	0.0969	0.0163	0.051	0.0177	0.0159	0.0316	0.0028	0.0402	0.0459	0.1138	0.005	0.0403	0.1004	0.0121	0.0156	0.0035	0.0047	0.0156	0.0181	0.1665	0.0302	0.0827	0.0486	0.004
7	rs73155355	68684249	0.81	0.384295662080596	0.97	0.212655582583661	0.258539709041249	0.0263727285209235	0.0089	0.0063	0.0967	0.0163	0.051	0.0177	0.016	0.0315	0.0028	0.0401	0.0459	0.1143	0.005	0.0401	0.1005	0.0122	0.0156	0.0035	0.0047	0.0156	0.0181	0.1661	0.0301	0.083	0.0485	0.004
7	rs76980616	68686809	0.81	0.384295662080596	0.97	0.212655582583661	0.260837916090801	0.0296517909980585	0.0089	0.0063	0.0967	0.0164	0.0511	0.0177	0.016	0.0314	0.0028	0.0401	0.0459	0.1143	0.005	0.0401	0.1006	0.0122	0.0156	0.0035	0.0047	0.0155	0.018	0.1659	0.03	0.0832	0.0484	0.004
7	rs17672085	68695868	0.81	0.384295662080596	0.97	0.212655582583661	0.220222925791614	0.0261454331419271	0.0089	0.0062	0.097	0.0166	0.0514	0.018	0.0164	0.0309	0.0028	0.0397	0.0459	0.1143	0.005	0.0397	0.1013	0.0124	0.0157	0.0035	0.0048	0.0153	0.0179	0.1645	0.0295	0.0849	0.048	0.0039
7	rs117516143	68711311	0.8	0.433874260405774	0.97	0.212655582583661	0.370000237504966	0.0839173532368919	0.0087	0.0061	0.0975	0.0172	0.0526	0.0185	0.0178	0.0275	0.0028	0.0378	0.0471	0.1149	0.0045	0.0393	0.1046	0.0135	0.0153	0.0032	0.0051	0.0143	0.017	0.1644	0.027	0.0871	0.0476	0.0036
7	rs13235480	68711394	0.8	0.433874260405774	0.97	0.212655582583661	0.370271869711065	0.0782395183870295	0.0087	0.0061	0.0975	0.0172	0.0526	0.0185	0.0178	0.0275	0.0028	0.0378	0.0471	0.1149	0.0045	0.0393	0.1046	0.0135	0.0153	0.0032	0.0051	0.0143	0.017	0.1644	0.027	0.0871	0.0476	0.0036
7	rs78885452	68711922	0.8	0.433874260405774	0.97	0.212655582583661	0.372939248189901	0.0545810822115192	0.0087	0.0061	0.0975	0.0172	0.0526	0.0185	0.0178	0.0275	0.0028	0.0378	0.0471	0.1149	0.0045	0.0393	0.1046	0.0135	0.0153	0.0032	0.0052	0.0142	0.017	0.1644	0.027	0.0871	0.0476	0.0036
7	rs12056012	68712121	0.8	0.433874260405774	0.98	0.18597139562509	0.374194649675633	0.0501665127270502	0.0087	0.0061	0.0975	0.0172	0.0526	0.0185	0.0179	0.0275	0.0028	0.0378	0.0471	0.1149	0.0045	0.0393	0.1047	0.0135	0.0153	0.0032	0.0052	0.0142	0.017	0.1644	0.027	0.0871	0.0476	0.0036
7	rs111915956	68713804	0.8	0.433874260405774	0.98	0.18597139562509	0.37272113698043	0.0628063109360394	0.0087	0.0061	0.0974	0.0172	0.0526	0.0185	0.0178	0.0275	0.0028	0.0378	0.047	0.1151	0.0045	0.0393	0.1047	0.0135	0.0153	0.0032	0.0052	0.0142	0.017	0.1643	0.0269	0.0871	0.0476	0.0036
7	rs73702385	68715220	0.8	0.433874260405774	0.98	0.18597139562509	0.365559998759448	0.0559175756741333	0.0087	0.0061	0.0974	0.0172	0.0526	0.0185	0.0178	0.0275	0.0029	0.0377	0.0469	0.1152	0.0045	0.0393	0.1048	0.0135	0.0152	0.0032	0.0052	0.0142	0.017	0.1642	0.0269	0.0871	0.0477	0.0036
7	rs117732730	68719084	0.8	0.433874260405774	0.98	0.18597139562509	0.358630279535221	0.0637503875308753	0.0088	0.0061	0.0972	0.0172	0.0526	0.0185	0.0177	0.0274	0.0029	0.0377	0.0466	0.1155	0.0045	0.0393	0.105	0.0135	0.0152	0.0032	0.0052	0.0142	0.0169	0.164	0.0269	0.0872	0.0478	0.0037
7	rs7805823	68719532	0.8	0.433874260405774	0.98	0.18597139562509	0.356282217380061	0.05720333017767	0.0088	0.0061	0.0972	0.0172	0.0527	0.0185	0.0177	0.0274	0.003	0.0376	0.0465	0.1156	0.0045	0.0393	0.1051	0.0135	0.0152	0.0032	0.0052	0.0141	0.0169	0.164	0.0269	0.0872	0.0478	0.0037
7	rs10244725	68722065	0.8	0.433874260405774	0.98	0.18597139562509	0.320855942108864	0.0552157708384631	0.0088	0.0061	0.0971	0.0171	0.0528	0.0184	0.0176	0.0274	0.003	0.0376	0.0465	0.1156	0.0045	0.0393	0.1052	0.0136	0.0153	0.0033	0.0052	0.0143	0.0169	0.1637	0.027	0.0872	0.0479	0.0037
7	rs62454810	68726735	0.8	0.433874260405774	0.98	0.18597139562509	0.265330724269289	0.0525091471335297	0.0089	0.0061	0.0965	0.0168	0.053	0.0183	0.0172	0.0273	0.0032	0.0373	0.0465	0.1159	0.0044	0.0393	0.1057	0.014	0.0153	0.0035	0.0052	0.0149	0.0171	0.1622	0.0269	0.087	0.0486	0.0039
7	rs73143728	68728206	0.8	0.433874260405774	0.98	0.18597139562509	0.255716037446364	0.0764802456905709	0.0089	0.0061	0.0963	0.0168	0.0531	0.0183	0.0171	0.0273	0.0032	0.0371	0.0465	0.116	0.0044	0.0393	0.1057	0.0141	0.0153	0.0035	0.0052	0.0151	0.0172	0.1616	0.0269	0.087	0.0488	0.0039
7	rs4717496	68729490	0.8	0.433874260405774	0.98	0.18597139562509	0.241635009787992	0.0606046119938404	0.0091	0.0061	0.0961	0.0169	0.0531	0.0186	0.0171	0.0273	0.0032	0.0371	0.0465	0.1161	0.0044	0.0393	0.1056	0.0141	0.0152	0.0037	0.0051	0.0153	0.0173	0.1608	0.0269	0.0871	0.049	0.0039
7	rs62454812	68732540	0.8	0.433874260405774	0.98	0.18597139562509	0.165025019929605	0.0541386848519797	0.0089	0.0065	0.0904	0.0172	0.0527	0.0202	0.018	0.026	0.0032	0.0368	0.0458	0.1154	0.0048	0.0418	0.1089	0.0138	0.0153	0.0043	0.0049	0.0157	0.0175	0.1602	0.0275	0.0863	0.0484	0.0043
7	rs9647923	68732754	0.8	0.433874260405774	0.98	0.18597139562509	0.175503119843227	0.0665491994679272	0.0089	0.0066	0.0902	0.0172	0.0527	0.0203	0.0181	0.026	0.0032	0.0368	0.0457	0.1154	0.0048	0.0419	0.109	0.0138	0.0152	0.0044	0.0049	0.0157	0.0175	0.1601	0.0276	0.0863	0.0484	0.0044
7	rs75171042	68741676	0.8	0.433874260405774	0.98	0.18597139562509	0.0789152058490533	0.0285545245579515	0.0085	0.0061	0.0889	0.0173	0.0523	0.0206	0.0176	0.0256	0.0021	0.0375	0.0458	0.1149	0.004	0.0419	0.1101	0.0142	0.0154	0.004	0.0041	0.0159	0.0174	0.159	0.0268	0.0917	0.0494	0.0038
7	rs2461625	68744002	0.8	0.433874260405774	0.98	0.18597139562509	0.0814228920927938	0.0306704717898915	0.0085	0.0061	0.0889	0.0174	0.0524	0.0206	0.0176	0.0256	0.0021	0.0376	0.0458	0.1149	0.0039	0.0419	0.1101	0.0143	0.0154	0.004	0.004	0.0159	0.0174	0.159	0.0268	0.092	0.0495	0.0038
7	rs10258649	68751088	0.8	0.433874260405774	0.97	0.212655582583661	0.0842812715636974	0.0379726398326145	0.0084	0.006	0.0889	0.0174	0.0524	0.0206	0.0176	0.0256	0.002	0.0377	0.0457	0.1152	0.004	0.042	0.11	0.0142	0.0153	0.004	0.004	0.0159	0.0174	0.159	0.0267	0.0924	0.0495	0.0037
7	rs76642737	68763033	0.8	0.433874260405774	0.97	0.212655582583661	0.0829929192835998	0.0496185149648115	0.0084	0.006	0.0888	0.0173	0.0524	0.0205	0.0176	0.0256	0.002	0.0377	0.0457	0.1151	0.004	0.0421	0.1101	0.0142	0.0152	0.0039	0.0039	0.0159	0.0174	0.159	0.0268	0.0926	0.0495	0.0037
7	rs2134825	68766770	0.8	0.433874260405774	0.97	0.212655582583661	0.0845589972820535	0.0563661621431068	0.0084	0.006	0.0888	0.0173	0.0525	0.0205	0.0176	0.0256	0.002	0.0378	0.0457	0.115	0.004	0.0419	0.1101	0.0141	0.0151	0.0039	0.0039	0.016	0.0174	0.1591	0.0268	0.0927	0.0496	0.0037
7	rs35008211	68769278	0.8	0.433874260405774	0.98	0.18597139562509	0.0841195340613079	0.0659305037042551	0.0084	0.006	0.0889	0.0173	0.0525	0.0205	0.0176	0.0256	0.002	0.0378	0.0456	0.1151	0.004	0.0419	0.11	0.0142	0.0151	0.0039	0.0039	0.016	0.0174	0.1591	0.0268	0.0928	0.0496	0.0036
7	rs2870416	68773736	0.8	0.433874260405774	0.98	0.18597139562509	0.0781198408275469	0.0718694516388229	0.0084	0.006	0.0889	0.0172	0.0522	0.0205	0.0177	0.0256	0.0019	0.0379	0.0457	0.1151	0.004	0.042	0.11	0.0142	0.0151	0.0038	0.0039	0.016	0.0174	0.1591	0.0269	0.0929	0.0497	0.0036
7	rs75863117	68781288	0.8	0.433874260405774	0.97	0.212655582583661	0.0786937511224214	0.0780922886293486	0.0084	0.0059	0.0889	0.0172	0.0522	0.0204	0.0177	0.0256	0.0019	0.038	0.0457	0.1154	0.004	0.042	0.11	0.0143	0.015	0.0038	0.0039	0.016	0.0174	0.159	0.0269	0.0927	0.0497	0.0036
7	rs2938486	68783861	0.8	0.433874260405774	0.98	0.18597139562509	0.0784064581031818	0.0937586430663705	0.0084	0.0059	0.0889	0.0172	0.0521	0.0204	0.0177	0.0256	0.0019	0.038	0.0457	0.1154	0.004	0.0421	0.1099	0.0143	0.015	0.0038	0.0039	0.016	0.0174	0.159	0.0269	0.0927	0.0497	0.0036
7	rs78760095	68784618	0.8	0.433874260405774	0.98	0.18597139562509	0.0748828831343862	0.0968671493317768	0.0084	0.0059	0.0889	0.0172	0.0521	0.0204	0.0177	0.0256	0.0019	0.0379	0.0457	0.1153	0.004	0.0421	0.1099	0.0144	0.015	0.0038	0.0039	0.016	0.0174	0.1589	0.027	0.0927	0.0496	0.0036
7	rs2965454	68789596	0.8	0.433874260405774	0.98	0.18597139562509	0.0756568748770538	0.104438906794529	0.0084	0.0059	0.0886	0.0173	0.0521	0.0205	0.0178	0.0256	0.0019	0.0376	0.0455	0.1153	0.0041	0.0421	0.1099	0.0145	0.0151	0.0038	0.004	0.0159	0.0175	0.1588	0.0271	0.0928	0.0499	0.0036
7	rs73414748	68794754	0.8	0.433874260405774	0.98	0.18597139562509	0.0727598424428612	0.171570966297997	0.0084	0.0058	0.0884	0.0172	0.0517	0.0204	0.0175	0.0254	0.0018	0.0375	0.0455	0.1157	0.0041	0.0423	0.1106	0.0145	0.0151	0.0037	0.0039	0.0159	0.0173	0.1588	0.0272	0.093	0.0501	0.0035
7	rs1875822	68822693	0.8	0.433874260405774	0.98	0.18597139562509	0.120744237423991	0.230830052828632	0.0085	0.0057	0.0882	0.0173	0.0511	0.0205	0.0168	0.0249	0.0018	0.0374	0.0456	0.1169	0.0039	0.0423	0.1117	0.0146	0.015	0.0036	0.0038	0.0158	0.0167	0.1599	0.0275	0.0929	0.0502	0.0035
7	rs77398019	68833102	0.8	0.433874260405774	0.98	0.18597139562509	0.126497931769006	0.298004120633286	0.0085	0.0057	0.0883	0.0171	0.0512	0.0205	0.0166	0.0246	0.0017	0.0373	0.0456	0.117	0.0038	0.0424	0.1121	0.0147	0.0149	0.0036	0.0037	0.0158	0.0161	0.1608	0.0275	0.0931	0.0503	0.0033
7	rs2965434	68836157	0.8	0.433874260405774	0.98	0.18597139562509	0.128802968778831	0.325300772011758	0.0085	0.0057	0.0883	0.0171	0.0512	0.0205	0.0167	0.0246	0.0016	0.0373	0.0456	0.1169	0.0038	0.0424	0.1121	0.0147	0.0149	0.0036	0.0037	0.0158	0.016	0.1608	0.0275	0.0931	0.0503	0.0033
7	rs4457215	68836921	0.8	0.433874260405774	0.98	0.18597139562509	0.145906273181503	0.325544399730845	0.0085	0.0057	0.0883	0.0171	0.0512	0.0205	0.0167	0.0247	0.0016	0.0374	0.0457	0.1169	0.0038	0.0425	0.1121	0.0147	0.0146	0.0033	0.0037	0.0158	0.016	0.1609	0.0276	0.0931	0.0504	0.0033
7	rs34786963	68838684	0.8	0.433874260405774	0.98	0.18597139562509	0.143774670609831	0.339148841208011	0.0085	0.0057	0.0883	0.0171	0.0512	0.0205	0.0167	0.0247	0.0016	0.0373	0.0457	0.1169	0.0038	0.0425	0.1121	0.0147	0.0146	0.0034	0.0037	0.0158	0.016	0.161	0.0276	0.0931	0.0504	0.0033
7	rs4718879	68849303	0.8	0.433874260405774	0.98	0.18597139562509	0.159430572357541	0.273519860103725	0.0085	0.0056	0.088	0.0168	0.0513	0.0204	0.0165	0.0245	0.0016	0.0371	0.0455	0.117	0.0037	0.0424	0.1121	0.0147	0.0144	0.0034	0.004	0.0157	0.0159	0.1626	0.0278	0.0932	0.0501	0.003
7	rs73158012	68851139	0.8	0.433874260405774	0.98	0.18597139562509	0.154485515063329	0.273057568878456	0.0085	0.0056	0.088	0.0167	0.0513	0.0204	0.0166	0.0245	0.0016	0.0371	0.0455	0.117	0.0037	0.0424	0.1121	0.0148	0.0144	0.0034	0.004	0.0157	0.0159	0.1627	0.0278	0.0932	0.0501	0.003
7	rs4339527	68860360	0.8	0.433874260405774	0.98	0.18597139562509	0.161972028607845	0.349426382030218	0.0085	0.0057	0.0879	0.0167	0.0513	0.0205	0.0167	0.0245	0.0016	0.0371	0.0455	0.1169	0.0037	0.0424	0.1118	0.0151	0.0143	0.0035	0.0041	0.0157	0.0158	0.1629	0.0278	0.093	0.0501	0.003
7	rs117534361	68863995	0.8	0.433874260405774	0.98	0.18597139562509	0.159738408206429	0.367968643820657	0.0085	0.0057	0.0879	0.0166	0.0512	0.0206	0.0167	0.0245	0.0017	0.037	0.0454	0.1167	0.0038	0.0424	0.1117	0.0154	0.0143	0.0036	0.0042	0.0157	0.0158	0.1629	0.0279	0.0928	0.05	0.003
7	rs6974555	68865754	0.8	0.433874260405774	0.98	0.18597139562509	0.162110076814091	0.366076988562448	0.0086	0.0057	0.0879	0.0166	0.0512	0.0206	0.0168	0.0245	0.0017	0.037	0.0454	0.1166	0.0038	0.0423	0.1116	0.0156	0.0143	0.0036	0.0042	0.0156	0.0158	0.1629	0.0279	0.0928	0.05	0.0031
7	rs12698793	68868011	0.8	0.433874260405774	0.98	0.18597139562509	0.14354968758905	0.352788644729555	0.0086	0.0057	0.0878	0.0166	0.0512	0.0205	0.0167	0.0244	0.0017	0.0369	0.0453	0.1166	0.0038	0.0422	0.1117	0.0157	0.0143	0.0037	0.0042	0.0156	0.0161	0.1629	0.0279	0.0927	0.05	0.003
7	rs112044661	68885725	0.8	0.433874260405774	0.98	0.18597139562509	0.123718160981222	0.418348916129328	0.0085	0.0057	0.0875	0.0167	0.051	0.0201	0.0163	0.0243	0.0019	0.037	0.0453	0.1173	0.0041	0.0422	0.1126	0.0157	0.0142	0.0036	0.0042	0.0155	0.0161	0.1633	0.0277	0.0921	0.0499	0.0031
7	rs73161451	68895521	0.8	0.433874260405774	0.98	0.18597139562509	0.168923572763161	0.434912293615256	0.0085	0.0056	0.0869	0.017	0.0507	0.0191	0.0153	0.0241	0.0023	0.0373	0.0452	0.1189	0.0048	0.042	0.1145	0.0156	0.0139	0.0035	0.0043	0.0152	0.0161	0.1643	0.0274	0.0905	0.05	0.0031
7	rs55929569	68897016	0.8	0.433874260405774	0.98	0.18597139562509	0.153514199540627	0.383966154547333	0.0085	0.0056	0.0866	0.0166	0.0505	0.0191	0.015	0.0238	0.0025	0.037	0.0451	0.1197	0.0049	0.0418	0.115	0.0156	0.0137	0.0035	0.0043	0.0152	0.0162	0.1638	0.0275	0.0913	0.0501	0.0031
7	rs10950188	68897139	0.8	0.433874260405774	0.98	0.18597139562509	0.16464157037202	0.451512714193527	0.0085	0.0056	0.0866	0.0166	0.0505	0.0191	0.015	0.0237	0.0025	0.0369	0.0451	0.1197	0.005	0.0418	0.115	0.0156	0.0137	0.0035	0.0043	0.0152	0.0162	0.1638	0.0275	0.0914	0.0502	0.0031
7	rs6966055	68900005	0.8	0.433874260405774	0.99	0.161794913519683	0.161351664944212	0.552124287146873	0.0085	0.0056	0.0866	0.0165	0.0503	0.0188	0.0147	0.0233	0.0026	0.0368	0.0448	0.1191	0.0052	0.042	0.1151	0.0156	0.0137	0.0036	0.0043	0.0153	0.0161	0.1642	0.0277	0.0918	0.0509	0.0031
7	rs6969183	68905642	0.8	0.433874260405774	0.99	0.161794913519683	0.146295845561089	0.575848403187453	0.0085	0.0056	0.0866	0.0165	0.0501	0.0187	0.0146	0.0231	0.0026	0.0368	0.0446	0.1189	0.0053	0.042	0.1154	0.0155	0.0136	0.0037	0.0043	0.0153	0.016	0.1642	0.0279	0.092	0.0512	0.0031
7	rs4718891	68907261	0.8	0.433874260405774	0.99	0.161794913519683	0.160012333001966	0.535608696136797	0.0084	0.0056	0.0865	0.0165	0.0497	0.0187	0.0146	0.023	0.0026	0.0366	0.0439	0.1187	0.0054	0.0418	0.1164	0.0157	0.0137	0.0038	0.0045	0.0152	0.0161	0.1641	0.0273	0.0931	0.0511	0.0031
7	rs6976496	68907980	0.8	0.433874260405774	0.99	0.161794913519683	0.124601243976029	0.625886719695506	0.0084	0.0055	0.0856	0.0162	0.0492	0.0183	0.0146	0.0228	0.0026	0.0366	0.043	0.117	0.0055	0.0416	0.12	0.016	0.0134	0.0039	0.0044	0.0157	0.0161	0.1645	0.027	0.0948	0.0503	0.0033
7	rs4718892	68910517	0.81	0.384295662080596	0.99	0.161794913519683	0.0767186395550477	0.546091549888461	0.0082	0.0055	0.0878	0.0156	0.0489	0.0181	0.0143	0.0229	0.0026	0.0373	0.0421	0.1158	0.005	0.041	0.1238	0.0155	0.0135	0.0037	0.0041	0.0154	0.016	0.1639	0.0266	0.096	0.0498	0.003
7	rs78562973	68910628	0.81	0.384295662080596	0.99	0.161794913519683	0.0721724688804717	0.544550920829909	0.0082	0.0055	0.0878	0.0156	0.0489	0.0181	0.0143	0.0229	0.0027	0.0373	0.0421	0.1155	0.0051	0.041	0.1239	0.0155	0.0135	0.0037	0.004	0.0154	0.016	0.164	0.0266	0.096	0.0498	0.003
7	rs112743436	68912322	0.81	0.384295662080596	0.99	0.161794913519683	0.0587706303105028	0.483566012291124	0.0082	0.0054	0.088	0.0155	0.0488	0.0179	0.0145	0.0225	0.0026	0.0373	0.0421	0.1149	0.0051	0.0412	0.1249	0.015	0.0136	0.0037	0.0039	0.0153	0.0158	0.1641	0.0263	0.096	0.0503	0.003
7	rs6969394	68913006	0.81	0.384295662080596	0.99	0.161794913519683	0.0720679058097076	0.570744238480893	0.0082	0.0054	0.0881	0.0156	0.0487	0.0179	0.0145	0.0223	0.0026	0.0373	0.0421	0.1149	0.0051	0.0412	0.1252	0.015	0.0137	0.0037	0.0039	0.0153	0.0158	0.1638	0.0263	0.0961	0.0506	0.003
7	rs10238780	68915869	0.82	0.338707801994422	1	0.139999700676332	0.0656383800080334	0.656168761085753	0.0082	0.0053	0.0882	0.016	0.0486	0.0178	0.0146	0.0219	0.0026	0.0371	0.0421	0.1146	0.005	0.0416	0.1255	0.0152	0.0141	0.0039	0.0037	0.0151	0.0156	0.1629	0.0261	0.0968	0.0509	0.003
7	rs9791782	68916066	0.82	0.338707801994422	1	0.139999700676332	0.0697309787366008	0.697889694450435	0.0082	0.0054	0.0882	0.016	0.0489	0.0177	0.0146	0.0219	0.0026	0.0371	0.042	0.1145	0.005	0.0416	0.1255	0.0152	0.0141	0.0039	0.0037	0.0151	0.0155	0.1628	0.0261	0.0968	0.0509	0.003
7	rs6460520	68921156	0.82	0.338707801994422	1	0.139999700676332	0.0757647807599279	0.785899727720112	0.0082	0.0054	0.0886	0.0161	0.049	0.0177	0.0146	0.0219	0.0026	0.037	0.0421	0.1146	0.005	0.0415	0.1256	0.0152	0.0143	0.0039	0.0036	0.015	0.0154	0.1624	0.0259	0.0969	0.0511	0.003
7	rs75348199	68921231	0.82	0.338707801994422	1	0.139999700676332	0.0717339653396602	0.731317290172522	0.0082	0.0054	0.0886	0.0161	0.049	0.0177	0.0146	0.0219	0.0026	0.037	0.042	0.1146	0.005	0.0415	0.1256	0.0152	0.0143	0.0039	0.0036	0.015	0.0154	0.1624	0.0259	0.0969	0.0511	0.003
7	rs139812108	68921321	0.82	0.338707801994422	1	0.139999700676332	0.0683084043548549	0.762359664091457	0.0082	0.0054	0.0886	0.0161	0.049	0.0177	0.0146	0.0219	0.0026	0.037	0.042	0.1146	0.005	0.0415	0.1256	0.0152	0.0143	0.0039	0.0036	0.015	0.0154	0.1624	0.0259	0.0969	0.0511	0.003
7	rs76949178	68926041	0.82	0.338707801994422	1	0.139999700676332	0.0603197415390526	0.685593138620418	0.0083	0.0052	0.0888	0.0164	0.0489	0.0171	0.0146	0.0218	0.0025	0.0369	0.0419	0.1146	0.0047	0.0418	0.126	0.0153	0.0144	0.004	0.0035	0.015	0.0151	0.162	0.0259	0.0972	0.0514	0.0029
7	rs35816055	68935965	0.82	0.338707801994422	1	0.139999700676332	0.0657761359196214	0.738074214130771	0.0084	0.0051	0.0891	0.0168	0.0489	0.0162	0.0147	0.0217	0.0025	0.0367	0.0416	0.1146	0.0043	0.0421	0.1265	0.0154	0.0146	0.0041	0.0032	0.015	0.0148	0.1616	0.026	0.0977	0.0519	0.0028
7	rs79148205	68965492	0.82	0.338707801994422	1	0.139999700676332	0.0771766077690399	0.833431304601539	0.0085	0.005	0.0894	0.017	0.0493	0.0162	0.0148	0.0215	0.0025	0.0366	0.042	0.1146	0.0043	0.0417	0.1267	0.0151	0.0149	0.0041	0.0032	0.0149	0.0147	0.1611	0.0258	0.0981	0.0517	0.0027
7	rs10278143	68966004	0.82	0.338707801994422	1	0.139999700676332	0.0784726964992613	0.838525466762543	0.0085	0.005	0.0894	0.017	0.0493	0.0162	0.0148	0.0215	0.0025	0.0366	0.042	0.1146	0.0043	0.0417	0.1267	0.0151	0.0149	0.0041	0.0032	0.0149	0.0147	0.1611	0.0258	0.0981	0.0517	0.0027
7	rs11762075	68968288	0.82	0.338707801994422	1	0.139999700676332	0.0793370728142618	0.890597644269689	0.0085	0.005	0.0894	0.017	0.0493	0.0162	0.0148	0.0215	0.0025	0.0366	0.042	0.1146	0.0043	0.0417	0.1267	0.0151	0.0149	0.0041	0.0032	0.0149	0.0147	0.1611	0.0258	0.0981	0.0517	0.0027
7	rs117601213	68975428	0.82	0.338707801994422	1	0.139999700676332	0.0723399746084038	0.810665223171858	0.0085	0.005	0.0894	0.017	0.0493	0.0162	0.0148	0.0215	0.0025	0.0366	0.042	0.1146	0.0043	0.0417	0.1268	0.0151	0.0149	0.0041	0.0032	0.0149	0.0146	0.1611	0.0258	0.0981	0.0517	0.0027
7	rs76595153	68981812	0.82	0.338707801994422	1.01	0.120454976543865	0.0718382135107172	0.823416383437796	0.0085	0.005	0.0894	0.017	0.0493	0.0162	0.0148	0.0215	0.0025	0.0366	0.042	0.1147	0.0043	0.0417	0.1268	0.0151	0.0149	0.0041	0.0032	0.0149	0.0146	0.1611	0.0258	0.0981	0.0517	0.0027
7	rs76668092	69010682	0.82	0.338707801994422	1.01	0.120454976543865	0.0734772397943387	0.923246378675079	0.0085	0.0048	0.0899	0.0172	0.0495	0.0162	0.0148	0.0213	0.0025	0.0361	0.0416	0.1152	0.0045	0.0414	0.1277	0.0152	0.0151	0.0042	0.003	0.0148	0.0144	0.1603	0.0256	0.0985	0.0515	0.0026
7	rs6944645	69016081	0.83	0.29697514221559	1.01	0.120454976543865	0.0789373733349395	0.887470912279476	0.0085	0.0048	0.09	0.0172	0.0496	0.0162	0.0148	0.0213	0.0025	0.036	0.0415	0.1153	0.0045	0.0413	0.1279	0.0152	0.0152	0.0042	0.003	0.0147	0.0143	0.1601	0.0255	0.0986	0.0514	0.0026
7	rs733883	69017281	0.83	0.29697514221559	1.01	0.120454976543865	0.0755490683229485	0.844863565507892	0.0085	0.0048	0.0901	0.0172	0.0496	0.0162	0.0148	0.0213	0.0025	0.036	0.0415	0.1154	0.0045	0.0413	0.1279	0.0152	0.0152	0.0042	0.003	0.0147	0.0143	0.1601	0.0255	0.0986	0.0515	0.0026
7	rs11764821	69023499	0.83	0.29697514221559	1.02	0.103026239636585	0.0784064581031818	0.873272662382084	0.0085	0.0048	0.0901	0.0172	0.0496	0.0162	0.0149	0.0213	0.0025	0.036	0.0414	0.1154	0.0045	0.0412	0.1279	0.0153	0.0152	0.0042	0.003	0.0147	0.0143	0.16	0.0256	0.0985	0.0516	0.0026
7	rs10487946	69023630	0.83	0.29697514221559	1.02	0.103026239636585	0.0777460525132135	0.87202670593683	0.0085	0.0048	0.0901	0.0172	0.0496	0.0162	0.0149	0.0213	0.0025	0.036	0.0414	0.1154	0.0045	0.0412	0.1279	0.0153	0.0152	0.0042	0.003	0.0147	0.0143	0.16	0.0256	0.0985	0.0516	0.0026
7	rs117073921	69026140	0.83	0.29697514221559	1.02	0.103026239636585	0.07880442846057	0.92151386659233	0.0085	0.0048	0.0901	0.0173	0.0496	0.0162	0.0149	0.0213	0.0025	0.0359	0.0414	0.1154	0.0045	0.0412	0.1279	0.0153	0.0153	0.0042	0.003	0.0147	0.0143	0.16	0.0256	0.0985	0.0516	0.0026
7	rs73160965	69049923	0.83	0.29697514221559	1.02	0.103026239636585	0.0853956744013605	0.930814020737291	0.0085	0.0048	0.0901	0.0173	0.0496	0.0161	0.015	0.0213	0.0024	0.0358	0.0413	0.1156	0.0044	0.0411	0.1279	0.0154	0.0154	0.0042	0.003	0.0148	0.0144	0.1598	0.0257	0.0983	0.0519	0.0026
7	rs10245493	69056403	0.83	0.29697514221559	1.02	0.103026239636585	0.0855122950932226	0.931603024268745	0.0085	0.0048	0.0901	0.0173	0.0496	0.0161	0.015	0.0213	0.0024	0.0358	0.0413	0.1156	0.0044	0.0411	0.1279	0.0154	0.0154	0.0042	0.003	0.0148	0.0144	0.1598	0.0257	0.0983	0.0519	0.0026
7	rs73437201	69063900	0.83	0.29697514221559	1.02	0.103026239636585	0.104350475096526	1.07795484298672	0.0086	0.0047	0.0902	0.0174	0.0495	0.0161	0.0151	0.0214	0.0025	0.0354	0.0412	0.1158	0.0044	0.0408	0.1278	0.0156	0.0155	0.0042	0.003	0.0148	0.0144	0.1595	0.0257	0.0981	0.0522	0.0025
7	rs2851486	69070666	0.83	0.29697514221559	1.02	0.103026239636585	0.103506186472932	1.07406061875712	0.0086	0.0047	0.0903	0.0175	0.0497	0.0161	0.0152	0.0214	0.0024	0.0352	0.0412	0.1159	0.0044	0.0408	0.1279	0.0158	0.0157	0.0042	0.0028	0.0149	0.0145	0.1589	0.0258	0.0984	0.0521	0.0024
7	rs74932633	69090258	0.83	0.29697514221559	1.02	0.103026239636585	0.107366066302462	1.09486000115397	0.0086	0.0047	0.0903	0.0174	0.0501	0.0161	0.0152	0.0214	0.0021	0.035	0.0414	0.1162	0.0043	0.0408	0.1275	0.0158	0.0158	0.0042	0.0028	0.015	0.0145	0.159	0.0257	0.0987	0.0521	0.0021
7	rs117850757	69097765	0.83	0.29697514221559	1.02	0.103026239636585	0.107716416707817	1.09258146728422	0.0086	0.0047	0.0903	0.0174	0.0501	0.0161	0.0152	0.0214	0.0021	0.035	0.0414	0.1162	0.0043	0.0408	0.1275	0.0158	0.0158	0.0042	0.0028	0.015	0.0145	0.159	0.0257	0.0987	0.0521	0.0021
7	rs2533437	69118778	0.83	0.29697514221559	1.02	0.103026239636585	0.107770379557967	1.10235278183118	0.0086	0.0047	0.0903	0.0174	0.0501	0.0161	0.0152	0.0214	0.0021	0.035	0.0414	0.1162	0.0043	0.0408	0.1275	0.0158	0.0158	0.0042	0.0028	0.015	0.0145	0.159	0.0257	0.0987	0.0521	0.0021
7	rs76873005	69141319	0.83	0.29697514221559	1.03	0.0875760293110768	0.118528409059281	1.14389344371446	0.0086	0.0046	0.0904	0.0174	0.0502	0.0161	0.0152	0.0214	0.0021	0.0349	0.0414	0.1163	0.0043	0.0408	0.1275	0.0158	0.0158	0.0042	0.0028	0.015	0.0145	0.159	0.0257	0.0987	0.052	0.002
7	rs73436174	69143487	0.83	0.29697514221559	1.03	0.0875760293110768	0.118900749898775	1.15046066190059	0.0086	0.0046	0.0904	0.0174	0.0502	0.0161	0.0152	0.0214	0.0021	0.0349	0.0414	0.1163	0.0043	0.0408	0.1275	0.0158	0.0158	0.0042	0.0028	0.015	0.0145	0.159	0.0257	0.0987	0.052	0.002
7	rs2533458	69144192	0.83	0.29697514221559	1.03	0.0875760293110768	0.127034512366602	1.15867922075681	0.0086	0.0047	0.0905	0.0174	0.0502	0.0161	0.0152	0.0214	0.0021	0.0349	0.0414	0.1163	0.0044	0.0407	0.1275	0.0158	0.0158	0.0043	0.0029	0.015	0.0146	0.159	0.0257	0.0985	0.052	0.002
7	rs626862	69156009	0.83	0.29697514221559	1.03	0.0875760293110768	0.12721367880066	1.16328621321036	0.0086	0.0047	0.0905	0.0174	0.0502	0.0161	0.0152	0.0214	0.0021	0.0349	0.0414	0.1163	0.0044	0.0407	0.1275	0.0158	0.0158	0.0043	0.0029	0.015	0.0146	0.159	0.0257	0.0985	0.052	0.002
7	rs17352085	69163914	0.83	0.29697514221559	1.03	0.0875760293110768	0.125280862616192	1.13634958661732	0.0086	0.0046	0.0904	0.0174	0.0501	0.0161	0.0152	0.0214	0.0021	0.0348	0.0414	0.1161	0.0044	0.0407	0.1275	0.0158	0.0158	0.0043	0.0029	0.015	0.0146	0.159	0.0256	0.0984	0.0524	0.002
7	rs62457234	69181415	0.83	0.29697514221559	1.03	0.0875760293110768	0.132905222278707	1.14126846585021	0.0086	0.0046	0.0903	0.0175	0.0501	0.0161	0.0152	0.0215	0.0021	0.0347	0.0414	0.1161	0.0043	0.0408	0.1276	0.0158	0.0159	0.0042	0.0029	0.015	0.0147	0.1592	0.0255	0.0983	0.0523	0.002
7	rs34677307	69222480	0.83	0.29697514221559	1.03	0.0875760293110768	0.138150289778924	1.1494751455897	0.0085	0.0045	0.0902	0.0176	0.0501	0.016	0.0153	0.0215	0.002	0.0346	0.0412	0.1157	0.0043	0.0409	0.1278	0.0159	0.0161	0.0042	0.0028	0.015	0.015	0.1595	0.0253	0.0986	0.0521	0.0019
7	rs17353228	69229687	0.83	0.29697514221559	1.03	0.0875760293110768	0.138873556697708	1.18653532214269	0.0085	0.0045	0.0902	0.0176	0.0501	0.016	0.0153	0.0215	0.002	0.0346	0.0412	0.1157	0.0043	0.0409	0.1278	0.0159	0.0162	0.0042	0.0028	0.015	0.015	0.1595	0.0252	0.0986	0.0521	0.0018
7	rs11769738	69248220	0.83	0.29697514221559	1.03	0.0875760293110768	0.144870434889494	1.19463396360545	0.0085	0.0044	0.0901	0.0177	0.0502	0.016	0.0154	0.0215	0.002	0.0344	0.0411	0.1155	0.0043	0.0409	0.1278	0.016	0.0163	0.0042	0.0028	0.0152	0.0151	0.1598	0.025	0.0987	0.0519	0.0018
7	rs117717198	69254962	0.83	0.29697514221559	1.03	0.0875760293110768	0.139441171072445	1.14258081804904	0.0085	0.0044	0.0901	0.0177	0.0502	0.016	0.0154	0.0215	0.002	0.0344	0.0411	0.1155	0.0043	0.0409	0.1278	0.016	0.0163	0.0042	0.0028	0.0152	0.0152	0.1598	0.025	0.0987	0.0519	0.0018
7	rs74624445	69257808	0.83	0.29697514221559	1.03	0.0875760293110768	0.141502441028606	1.17910645783612	0.0084	0.0044	0.0901	0.0177	0.0502	0.016	0.0154	0.0215	0.002	0.0344	0.0411	0.1155	0.0043	0.0409	0.1278	0.016	0.0164	0.0042	0.0028	0.0152	0.0152	0.1599	0.025	0.0987	0.0519	0.0018
7	rs17353920	69271394	0.83	0.29697514221559	1.04	0.0739648219953096	0.142651856659932	1.14422164281923	0.0084	0.0044	0.09	0.0177	0.0502	0.016	0.0154	0.0215	0.002	0.0344	0.041	0.1155	0.0043	0.0409	0.1278	0.016	0.0164	0.0042	0.0028	0.0152	0.0152	0.1599	0.025	0.0987	0.0519	0.0017
7	rs117302596	69274356	0.83	0.29697514221559	1.04	0.0739648219953096	0.142651856659932	1.14340117706513	0.0084	0.0044	0.09	0.0177	0.0502	0.016	0.0154	0.0215	0.002	0.0344	0.041	0.1155	0.0043	0.0409	0.1278	0.016	0.0164	0.0042	0.0028	0.0152	0.0152	0.1599	0.025	0.0987	0.0519	0.0017
7	rs55977245	69290483	0.83	0.29697514221559	1.04	0.0739648219953096	0.159841097695471	1.14766876265415	0.0084	0.0044	0.09	0.0177	0.0501	0.016	0.0155	0.0215	0.002	0.0344	0.0409	0.1155	0.0044	0.0409	0.1278	0.016	0.0164	0.0042	0.0028	0.0152	0.0152	0.16	0.0249	0.0988	0.0518	0.0018
7	rs4718908	69298220	0.83	0.29697514221559	1.04	0.0739648219953096	0.167758992947834	1.2214781533372	0.0084	0.0044	0.09	0.0177	0.0501	0.016	0.0155	0.0215	0.002	0.0344	0.0408	0.1156	0.0044	0.0409	0.1278	0.016	0.0164	0.0043	0.0028	0.0153	0.0152	0.16	0.0249	0.0987	0.0518	0.0018
7	rs77210121	69302705	0.83	0.29697514221559	1.04	0.0739648219953096	0.167653354972354	1.21301585665739	0.0084	0.0044	0.09	0.0177	0.0501	0.016	0.0155	0.0215	0.002	0.0344	0.0408	0.1156	0.0044	0.0409	0.1278	0.016	0.0164	0.0043	0.0028	0.0153	0.0152	0.16	0.0249	0.0987	0.0518	0.0018
7	rs118073949	69311856	0.83	0.29697514221559	1.04	0.0739648219953096	0.163320940118538	1.17267486499907	0.0084	0.0044	0.09	0.0177	0.0501	0.016	0.0155	0.0215	0.002	0.0344	0.0408	0.1156	0.0044	0.0409	0.1277	0.016	0.0165	0.0043	0.0028	0.0153	0.0152	0.1601	0.0249	0.0987	0.0518	0.0018
7	rs62458775	69335595	0.83	0.29697514221559	1.07	0.0427611820736564	0.16384149790606	1.26277371405532	0.0084	0.0044	0.0899	0.0177	0.0501	0.016	0.0155	0.0215	0.0021	0.0344	0.0406	0.1157	0.0045	0.0409	0.1275	0.016	0.0165	0.0043	0.0029	0.0153	0.0153	0.1603	0.0249	0.0986	0.0518	0.0018
7	rs62458776	69340835	0.83	0.29697514221559	1.07	0.0427611820736564	0.163633158402987	1.25809938453992	0.0084	0.0044	0.0899	0.0177	0.0501	0.016	0.0155	0.0215	0.0021	0.0344	0.0406	0.1157	0.0045	0.0409	0.1275	0.016	0.0165	0.0043	0.0029	0.0153	0.0153	0.1603	0.0249	0.0986	0.0518	0.0018
7	rs116580454	69343276	0.83	0.29697514221559	1.07	0.0427611820736564	0.163459660694673	1.25492922966103	0.0084	0.0044	0.0899	0.0177	0.0501	0.016	0.0155	0.0215	0.0021	0.0344	0.0406	0.1157	0.0045	0.0409	0.1275	0.016	0.0165	0.0043	0.0029	0.0153	0.0153	0.1603	0.0249	0.0986	0.0518	0.0018
7	rs17459271	69370944	0.83	0.29697514221559	1.07	0.0427611820736564	0.170021851123595	1.19116191752543	0.0084	0.0044	0.0899	0.0177	0.0501	0.016	0.0154	0.0215	0.0021	0.0343	0.0406	0.1158	0.0045	0.041	0.1275	0.016	0.0165	0.0043	0.0029	0.0154	0.0153	0.1603	0.0248	0.0985	0.0518	0.0018
7	rs75228896	69392364	0.84	0.258953137461488	1.07	0.0427611820736564	0.168076139783589	1.15078920126863	0.0083	0.0044	0.0899	0.0176	0.0502	0.016	0.0154	0.0216	0.0022	0.0343	0.0403	0.1158	0.0045	0.0411	0.1274	0.016	0.0166	0.0042	0.0029	0.0154	0.0153	0.1605	0.0248	0.0982	0.0519	0.0018
7	rs80020433	69395487	0.84	0.258953137461488	1.07	0.0427611820736564	0.169383636381767	1.16328621321036	0.0083	0.0044	0.0899	0.0176	0.0502	0.016	0.0154	0.0216	0.0022	0.0343	0.0403	0.1158	0.0045	0.0411	0.1274	0.016	0.0166	0.0042	0.0029	0.0154	0.0153	0.1605	0.0248	0.0982	0.0519	0.0018
7	rs12698822	69417428	0.83	0.29697514221559	1.07	0.0427611820736564	0.186394219633862	1.09453444252898	0.0082	0.0044	0.0899	0.0176	0.0503	0.016	0.0153	0.0217	0.0023	0.0343	0.0402	0.1158	0.0046	0.0412	0.1274	0.016	0.0166	0.0042	0.0029	0.0154	0.0153	0.1606	0.0248	0.0982	0.0519	0.0018
7	rs10275134	69430044	0.84	0.258953137461488	1.06	0.0516972356607989	0.2087912723633	1.08136444178771	0.0085	0.0044	0.0898	0.0176	0.05	0.0156	0.0151	0.0218	0.0023	0.0343	0.0402	0.1161	0.0041	0.041	0.1276	0.0156	0.0167	0.0042	0.0029	0.0154	0.0153	0.1606	0.025	0.0984	0.0527	0.0018
7	rs117114627	69442278	0.84	0.258953137461488	1.06	0.0516972356607989	0.187631863371356	1.00378475168929	0.0085	0.0044	0.0899	0.0175	0.0503	0.0156	0.0151	0.0218	0.0022	0.0342	0.0402	0.1167	0.0039	0.041	0.1277	0.0155	0.0162	0.0041	0.003	0.0153	0.0153	0.1605	0.0248	0.0985	0.0528	0.0018
7	rs76576786	69445621	0.84	0.258953137461488	1.06	0.0516972356607989	0.187631863371356	0.990989626346242	0.0084	0.0044	0.0899	0.0175	0.0503	0.0156	0.0151	0.0218	0.0022	0.0342	0.0402	0.1168	0.0039	0.041	0.1278	0.0155	0.0161	0.0041	0.003	0.0153	0.0153	0.1605	0.0248	0.0985	0.0528	0.0018
7	rs6943451	69449795	0.84	0.258953137461488	1.07	0.0427611820736564	0.180349965394376	0.970583987914599	0.0084	0.0043	0.09	0.0175	0.0503	0.0156	0.0151	0.0218	0.0022	0.0342	0.0401	0.117	0.0038	0.041	0.1278	0.0154	0.0161	0.0041	0.003	0.0153	0.0153	0.1605	0.0247	0.0985	0.0528	0.0018
7	rs10452738	69453714	0.84	0.258953137461488	1.07	0.0427611820736564	0.171480780578361	0.9523219700841	0.0084	0.0044	0.09	0.0175	0.0504	0.0156	0.0151	0.0219	0.0022	0.0341	0.0401	0.1171	0.0037	0.041	0.1279	0.0154	0.0162	0.0041	0.003	0.0153	0.0153	0.1605	0.0246	0.0986	0.0528	0.0018
7	rs112331538	69456211	0.84	0.258953137461488	1.07	0.0427611820736564	0.17016386644126	0.914747579622014	0.0084	0.0044	0.09	0.0175	0.0504	0.0156	0.0151	0.0219	0.0022	0.0341	0.0401	0.1171	0.0037	0.041	0.1279	0.0154	0.0162	0.004	0.003	0.0153	0.0153	0.1605	0.0246	0.0986	0.0528	0.0018
7	rs117242871	69465546	0.84	0.258953137461488	1.07	0.0427611820736564	0.168428934916733	0.951371044953901	0.0084	0.0044	0.0901	0.0175	0.0505	0.0155	0.0151	0.0219	0.0022	0.0341	0.0401	0.1171	0.0037	0.0412	0.1278	0.0153	0.0162	0.004	0.003	0.0152	0.0153	0.1606	0.0246	0.0986	0.0528	0.0018
7	rs75967040	69503234	0.84	0.258953137461488	1.06	0.0516972356607989	0.153079956691581	0.975836900057254	0.0083	0.0044	0.0901	0.0175	0.0505	0.0155	0.0151	0.0219	0.0022	0.034	0.04	0.1171	0.0037	0.0413	0.1277	0.0152	0.0162	0.0039	0.003	0.0152	0.0153	0.1607	0.0246	0.0986	0.0528	0.0018
7	rs113410260	69512755	0.84	0.258953137461488	1.07	0.0427611820736564	0.155191140438552	0.993066674156902	0.0083	0.0044	0.0902	0.0174	0.0506	0.0155	0.0151	0.0219	0.0022	0.034	0.04	0.1172	0.0037	0.0415	0.1276	0.0151	0.0161	0.0039	0.0029	0.0152	0.0153	0.1609	0.0246	0.0985	0.0528	0.0018
7	rs62458798	69522293	0.84	0.258953137461488	1.07	0.0427611820736564	0.158134667383948	1.05252815777986	0.0083	0.0044	0.0902	0.0174	0.0507	0.0155	0.0151	0.0219	0.0022	0.034	0.04	0.1172	0.0037	0.0415	0.1276	0.0151	0.0161	0.0039	0.0029	0.0152	0.0153	0.1609	0.0246	0.0985	0.0528	0.0018
7	rs77561161	69529603	0.84	0.258953137461488	1.09	0.0286025630236612	0.154418411618046	1.02962993444199	0.0083	0.0044	0.0902	0.0174	0.0507	0.0155	0.0151	0.022	0.0022	0.0339	0.04	0.1172	0.0037	0.0416	0.1276	0.015	0.0161	0.0038	0.0029	0.0151	0.0154	0.1609	0.0246	0.0985	0.0528	0.0018
7	Affx-35295672	69560422	0.84	0.258953137461488	1.09	0.0286025630236612	0.156506623028837	1.02207209309627	0.0082	0.0044	0.0903	0.0174	0.0508	0.0155	0.0151	0.022	0.0022	0.0339	0.0399	0.1172	0.0037	0.0417	0.1276	0.015	0.0161	0.0037	0.0029	0.0151	0.0154	0.1609	0.0246	0.0985	0.0529	0.0018
7	rs73160177	69591477	0.84	0.258953137461488	1.08	0.0351072409391166	0.122079957891776	0.978704453249568	0.0082	0.0044	0.091	0.0167	0.0509	0.0155	0.015	0.022	0.0022	0.0339	0.0399	0.1173	0.0037	0.0418	0.1276	0.0149	0.0161	0.0037	0.0029	0.0151	0.0156	0.1605	0.0248	0.0982	0.053	0.0018
7	rs12698854	69593167	0.84	0.258953137461488	1.08	0.0351072409391166	0.119474977699657	0.947094203850707	0.0082	0.0044	0.0911	0.0167	0.051	0.0155	0.015	0.022	0.0022	0.0339	0.0399	0.1173	0.0037	0.0418	0.1276	0.0149	0.0161	0.0036	0.0029	0.0151	0.0156	0.1604	0.0248	0.0982	0.053	0.0018
7	rs117120784	69634032	0.84	0.258953137461488	1.08	0.0351072409391166	0.104324026451067	0.985082647369397	0.0082	0.0044	0.0912	0.0163	0.051	0.0154	0.015	0.022	0.0022	0.0339	0.04	0.1175	0.0036	0.0418	0.1276	0.0148	0.0161	0.0036	0.0028	0.0151	0.0158	0.1602	0.0248	0.0984	0.053	0.0019
7	rs1880369	69646229	0.84	0.258953137461488	1.08	0.0351072409391166	0.101960711768999	0.982211463142288	0.0082	0.0044	0.0912	0.0162	0.051	0.0154	0.015	0.0221	0.0022	0.0339	0.04	0.1175	0.0036	0.0418	0.1276	0.0148	0.0161	0.0036	0.0028	0.0151	0.0158	0.1601	0.0248	0.0985	0.053	0.0019
7	rs71549347	69683444	0.84	0.258953137461488	1.08	0.0351072409391166	0.095797890443294	0.963906495874141	0.0082	0.0044	0.0913	0.0162	0.0509	0.0154	0.015	0.0221	0.0022	0.0339	0.0398	0.1176	0.0036	0.0419	0.1276	0.0148	0.0161	0.0036	0.0028	0.0151	0.0158	0.1602	0.0249	0.0985	0.053	0.0019
7	rs78783616	69687231	0.84	0.258953137461488	1.08	0.0351072409391166	0.0965771481950983	0.97456295877768	0.0082	0.0044	0.0913	0.0162	0.0509	0.0154	0.0151	0.0221	0.0022	0.0338	0.0398	0.1176	0.0036	0.0419	0.1276	0.0148	0.016	0.0036	0.0028	0.0151	0.0158	0.1603	0.0249	0.0985	0.053	0.0019
7	rs74389580	69704014	0.84	0.258953137461488	1.08	0.0351072409391166	0.089153983888124	1.00202354563968	0.0081	0.0043	0.0916	0.016	0.0509	0.0152	0.0151	0.0222	0.0022	0.0338	0.0397	0.1176	0.0037	0.0419	0.1277	0.0148	0.016	0.0036	0.0028	0.0151	0.0158	0.1603	0.0248	0.0985	0.053	0.0018
7	rs17672640	69704869	0.84	0.258953137461488	1.08	0.0351072409391166	0.0892258854225611	0.993386294648695	0.0081	0.0043	0.0916	0.016	0.0509	0.0152	0.0151	0.0222	0.0022	0.0338	0.0397	0.1176	0.0037	0.0419	0.1277	0.0148	0.016	0.0036	0.0028	0.0151	0.0158	0.1603	0.0248	0.0985	0.053	0.0018
7	rs1474368	69707623	0.84	0.258953137461488	1.08	0.0351072409391166	0.0890821191001917	0.985880487293919	0.0081	0.0043	0.0916	0.016	0.0509	0.0152	0.0151	0.0222	0.0022	0.0338	0.0397	0.1176	0.0037	0.0419	0.1277	0.0148	0.016	0.0036	0.0028	0.0151	0.0158	0.1603	0.0248	0.0985	0.053	0.0018
7	rs75395209	69730281	0.85	0.2244882202137	1.08	0.0351072409391166	0.0634022995205393	1.05172026814812	0.0081	0.0043	0.0915	0.016	0.0509	0.0152	0.015	0.0222	0.0021	0.0338	0.0396	0.1177	0.0037	0.042	0.1277	0.0148	0.016	0.0036	0.0027	0.0151	0.0158	0.1604	0.0248	0.0986	0.053	0.0019
7	rs13225615	69742086	0.85	0.2244882202137	1.08	0.0351072409391166	0.0593576197494994	0.983806364471335	0.0081	0.0043	0.0915	0.0159	0.0509	0.0152	0.015	0.0223	0.0021	0.0338	0.0395	0.1176	0.0037	0.042	0.1277	0.0148	0.016	0.0037	0.0026	0.0152	0.0159	0.1605	0.0248	0.0987	0.0529	0.0019
7	rs12537519	69744142	0.85	0.2244882202137	1.08	0.0351072409391166	0.0576623783616714	0.975996165533967	0.0081	0.0043	0.0915	0.0159	0.0509	0.0152	0.015	0.0223	0.0021	0.0338	0.0395	0.1176	0.0037	0.042	0.1277	0.0148	0.0159	0.0037	0.0026	0.0152	0.0159	0.1605	0.0248	0.0987	0.0529	0.0019
7	rs111388682	69757530	0.85	0.2244882202137	1.08	0.0351072409391166	0.0545429433931129	0.942662988840735	0.0081	0.0043	0.0915	0.0159	0.0509	0.0152	0.015	0.0223	0.002	0.0338	0.0395	0.1176	0.0037	0.042	0.1277	0.0149	0.0159	0.0037	0.0026	0.0152	0.0159	0.1606	0.0248	0.0987	0.0528	0.0019
7	rs117611502	69782684	0.85	0.2244882202137	1.09	0.0286025630236612	0.0496038325697416	0.889815751891206	0.0081	0.0043	0.0914	0.0158	0.051	0.0152	0.015	0.0224	0.002	0.0337	0.0394	0.1175	0.0037	0.0421	0.1278	0.0149	0.016	0.0037	0.0025	0.0152	0.0159	0.1608	0.0248	0.0988	0.0527	0.002
7	rs76527866	69786578	0.85	0.2244882202137	1.09	0.0286025630236612	0.0494733724283404	0.889659390151868	0.0081	0.0043	0.0914	0.0158	0.051	0.0152	0.015	0.0224	0.002	0.0337	0.0394	0.1175	0.0037	0.0421	0.1278	0.0149	0.016	0.0037	0.0025	0.0152	0.0159	0.1608	0.0248	0.0988	0.0527	0.002
7	rs12539134	69827131	0.85	0.2244882202137	1.08	0.0351072409391166	0.0478780551944674	0.829268183117583	0.008	0.0043	0.0915	0.0157	0.0513	0.0153	0.0149	0.0227	0.0018	0.0335	0.0389	0.1174	0.0037	0.0421	0.1279	0.0151	0.016	0.0037	0.0023	0.0152	0.016	0.1613	0.0247	0.0987	0.0524	0.0021
7	rs76864588	69832880	0.86	0.193417951625055	1.08	0.0351072409391166	0.0425474534843009	0.783767218326635	0.0079	0.0043	0.0917	0.0156	0.0514	0.0153	0.0149	0.0228	0.0017	0.0334	0.0386	0.1173	0.0037	0.0422	0.1278	0.0152	0.016	0.0037	0.0022	0.0151	0.0161	0.1618	0.0247	0.0989	0.0521	0.0022
7	rs12698902	69837319	0.86	0.193417951625055	1.08	0.0351072409391166	0.0478621208887767	0.755705648667215	0.0079	0.0043	0.0918	0.0155	0.0515	0.0154	0.0149	0.023	0.0016	0.0334	0.0385	0.1172	0.0037	0.0422	0.1278	0.0153	0.016	0.0037	0.0021	0.0151	0.0161	0.1621	0.0246	0.099	0.0519	0.0023
7	rs62455213	69846217	0.86	0.193417951625055	1.08	0.0351072409391166	0.0406364214881888	0.664818227207274	0.0075	0.0043	0.0921	0.0153	0.0515	0.0153	0.0148	0.0231	0.0015	0.0335	0.0382	0.1171	0.0037	0.0422	0.1279	0.0153	0.016	0.0038	0.002	0.0153	0.016	0.1625	0.0244	0.0994	0.0518	0.0023
7	rs66959934	69854646	0.86	0.193417951625055	1.08	0.0351072409391166	0.0218762668167904	0.435308758729228	0.0072	0.0043	0.0925	0.0145	0.0515	0.0153	0.0146	0.0235	0.0014	0.0335	0.0381	0.1171	0.0037	0.0421	0.1278	0.0151	0.0158	0.0038	0.0021	0.0153	0.0159	0.163	0.0244	0.0999	0.052	0.0022
7	rs17565867	69860631	0.86	0.193417951625055	1.08	0.0351072409391166	0.015868574272834	0.384349363002123	0.0069	0.0043	0.0933	0.0142	0.0515	0.0153	0.0145	0.0237	0.0013	0.0335	0.0381	0.1169	0.0036	0.042	0.1276	0.015	0.0157	0.0038	0.0021	0.0153	0.0158	0.1635	0.0244	0.1	0.0521	0.002
7	rs78311694	69867672	0.86	0.193417951625055	1.08	0.0351072409391166	0.0159562161446095	0.399635014711759	0.0069	0.0043	0.0934	0.0142	0.0515	0.0153	0.0145	0.0237	0.0013	0.0335	0.038	0.1169	0.0036	0.042	0.1275	0.015	0.0157	0.0038	0.0021	0.0153	0.0158	0.1635	0.0244	0.1	0.0521	0.002
7	rs7804672	69872379	0.86	0.193417951625055	1.08	0.0351072409391166	0.0167914787547238	0.420966422415988	0.0069	0.0043	0.0935	0.0142	0.0515	0.0153	0.0145	0.0237	0.0013	0.0335	0.038	0.1169	0.0036	0.042	0.1275	0.015	0.0157	0.0038	0.0021	0.0153	0.0158	0.1636	0.0244	0.1	0.0521	0.002
7	rs80354619	69872487	0.86	0.193417951625055	1.08	0.0351072409391166	0.0166400215983006	0.414822314671154	0.0069	0.0043	0.0935	0.0142	0.0515	0.0153	0.0145	0.0237	0.0013	0.0335	0.038	0.1169	0.0036	0.042	0.1275	0.015	0.0157	0.0038	0.0021	0.0153	0.0158	0.1636	0.0244	0.1	0.0521	0.002
7	rs17566440	69886176	0.86	0.193417951625055	1.08	0.0351072409391166	0.0163103510739943	0.463834905424279	0.0069	0.0043	0.0936	0.0141	0.0514	0.0153	0.0144	0.0237	0.0013	0.0335	0.038	0.1171	0.0036	0.042	0.1274	0.015	0.0157	0.0038	0.0021	0.0153	0.0158	0.1635	0.0245	0.1001	0.0521	0.002
7	rs73175928	69892632	0.86	0.193417951625055	1.08	0.0351072409391166	0.0156871267324018	0.439013747608249	0.0069	0.0043	0.0936	0.0141	0.0514	0.0153	0.0145	0.0237	0.0013	0.0335	0.038	0.1171	0.0036	0.042	0.1274	0.015	0.0157	0.0038	0.0021	0.0153	0.0158	0.1635	0.0245	0.1001	0.0521	0.002
7	rs7799096	69913587	0.87	0.165571370278195	1.08	0.0351072409391166	0.0106344155276563	0.356785456462011	0.0068	0.0043	0.0939	0.0141	0.0512	0.0155	0.0146	0.0237	0.0013	0.0337	0.038	0.1172	0.0035	0.042	0.1271	0.015	0.0156	0.0038	0.002	0.0154	0.0157	0.1636	0.0246	0.1004	0.0516	0.0019
7	rs60319470	69920164	0.87	0.165571370278195	1.07	0.0427611820736564	0.00817056604734342	0.32043950100801	0.0068	0.0044	0.0939	0.0142	0.0509	0.0156	0.0147	0.0237	0.0013	0.0335	0.0387	0.1172	0.0035	0.0422	0.1265	0.015	0.0155	0.0039	0.0019	0.0155	0.0156	0.1638	0.0242	0.1006	0.0515	0.0019
7	rs76422628	69922826	0.87	0.165571370278195	1.07	0.0427611820736564	0.00718364181521396	0.300023504892742	0.0068	0.0044	0.0939	0.0142	0.0509	0.0156	0.0147	0.0237	0.0013	0.0336	0.0387	0.1172	0.0035	0.0422	0.1264	0.015	0.0155	0.0039	0.0019	0.0155	0.0156	0.1638	0.0242	0.1007	0.0514	0.0019
7	rs62455224	69935447	0.87	0.165571370278195	1.07	0.0427611820736564	0.00525610077407084	0.300499250035185	0.0067	0.0046	0.0939	0.0145	0.0501	0.0157	0.0148	0.0238	0.0013	0.0337	0.0388	0.1174	0.0034	0.0421	0.1258	0.0148	0.0152	0.004	0.0019	0.0155	0.0153	0.1642	0.0242	0.1015	0.0511	0.0019
7	rs4717530	69935641	0.87	0.165571370278195	1.07	0.0427611820736564	0.00562485936407524	0.330672900779806	0.0067	0.0046	0.0939	0.0145	0.0501	0.0157	0.0149	0.0238	0.0013	0.0337	0.0388	0.1174	0.0034	0.0421	0.1258	0.0148	0.0152	0.004	0.0019	0.0155	0.0153	0.1642	0.0242	0.1015	0.0511	0.0019
7	rs117851545	69937860	0.87	0.165571370278195	1.07	0.0427611820736564	0.00441914224775686	0.272018297766819	0.0067	0.0047	0.0938	0.0146	0.0495	0.0159	0.0147	0.0237	0.0013	0.0339	0.0389	0.1176	0.0035	0.0422	0.1256	0.0148	0.0151	0.0041	0.002	0.0155	0.0152	0.1643	0.0242	0.1017	0.0511	0.0018
7	rs13232100	69945340	0.87	0.165571370278195	1.07	0.0427611820736564	0.00471830526045888	0.289732574626647	0.0066	0.0048	0.0938	0.0147	0.049	0.016	0.0145	0.0237	0.0012	0.0342	0.039	0.1178	0.0035	0.0422	0.1254	0.0148	0.0151	0.0042	0.0021	0.0156	0.015	0.1644	0.0242	0.1019	0.051	0.0018
7	rs117675278	69953755	0.88	0.140769569262351	1.07	0.0427611820736564	0.0031456595613697	0.290085620434842	0.0067	0.005	0.093	0.0143	0.0495	0.0158	0.0141	0.0227	0.0016	0.0353	0.0395	0.1184	0.0039	0.0422	0.1239	0.014	0.0142	0.0045	0.0022	0.0156	0.0144	0.1649	0.0238	0.1035	0.051	0.0022
7	rs6969088	69956958	0.88	0.140769569262351	1.07	0.0427611820736564	0.00387548953241311	0.307782281988098	0.0067	0.005	0.0926	0.0143	0.0495	0.0158	0.014	0.0225	0.0016	0.0354	0.0395	0.1187	0.004	0.0422	0.1238	0.0139	0.0141	0.0046	0.0022	0.0156	0.0144	0.165	0.0238	0.1037	0.051	0.0023
7	rs116987332	69958054	0.88	0.140769569262351	1.06	0.0516972356607989	0.00384335081509116	0.298241482058562	0.0067	0.005	0.0926	0.0143	0.0495	0.0159	0.0141	0.0225	0.0016	0.0354	0.0395	0.1187	0.004	0.0422	0.1237	0.0139	0.0141	0.0046	0.0022	0.0156	0.0144	0.165	0.0238	0.1037	0.051	0.0023
7	rs3094895	69962688	0.88	0.140769569262351	1.06	0.0516972356607989	0.0037192937559281	0.295160234647221	0.0067	0.0051	0.0925	0.0143	0.0495	0.0158	0.0141	0.0225	0.0016	0.0354	0.0395	0.1187	0.004	0.0422	0.1237	0.0139	0.0141	0.0046	0.0022	0.0157	0.0144	0.165	0.0239	0.1036	0.0511	0.0024
7	rs3113275	69979194	0.88	0.140769569262351	1.06	0.0516972356607989	0.00351039797872278	0.273288684295087	0.0068	0.0051	0.0922	0.0142	0.0494	0.015	0.0141	0.0224	0.0017	0.0356	0.0396	0.1188	0.0041	0.0422	0.1236	0.0138	0.014	0.0047	0.0022	0.0158	0.0145	0.1649	0.0242	0.1034	0.0514	0.0025
7	rs11772783	69985501	0.88	0.140769569262351	1.06	0.0516972356607989	0.00333946720736028	0.249245701260408	0.0068	0.0052	0.0922	0.0141	0.0494	0.015	0.014	0.0224	0.0017	0.0356	0.0395	0.1192	0.0039	0.042	0.124	0.0138	0.014	0.0047	0.0022	0.0158	0.0145	0.1649	0.0241	0.1033	0.0513	0.0025
7	rs77140466	69995957	0.88	0.140769569262351	1.06	0.0516972356607989	0.0027906188768266	0.241202673904836	0.0066	0.0053	0.0923	0.0141	0.0492	0.0152	0.0141	0.0223	0.0018	0.0357	0.0396	0.1189	0.004	0.0417	0.124	0.0139	0.0141	0.0049	0.0024	0.016	0.0145	0.1639	0.0238	0.1036	0.0513	0.0027
7	rs13233742	70002800	0.88	0.140769569262351	1.06	0.0516972356607989	0.00306244518690461	0.241980939028418	0.0066	0.0053	0.0923	0.0142	0.0492	0.0152	0.0141	0.0223	0.0019	0.0357	0.0397	0.1188	0.0041	0.0417	0.124	0.0139	0.0141	0.005	0.0024	0.016	0.0145	0.1635	0.0236	0.1036	0.0514	0.0028
7	rs10268257	70003835	0.88	0.140769569262351	1.06	0.0516972356607989	0.00316251606226945	0.238540435944697	0.0066	0.0053	0.0923	0.0142	0.0492	0.0152	0.0142	0.0223	0.0019	0.0357	0.0397	0.1188	0.0041	0.0417	0.124	0.0139	0.0141	0.005	0.0025	0.016	0.0145	0.1633	0.0236	0.1036	0.0514	0.0028
7	rs75553990	70004224	0.88	0.140769569262351	1.07	0.0427611820736564	0.00316462816216323	0.241980939028418	0.0065	0.0053	0.0923	0.0142	0.0492	0.0152	0.0142	0.0223	0.0019	0.0358	0.0397	0.1188	0.0041	0.0417	0.124	0.0139	0.0141	0.005	0.0025	0.016	0.0145	0.1633	0.0235	0.1037	0.0514	0.0028
7	rs28589463	70007539	0.89	0.118826527661215	1.07	0.0427611820736564	0.00395298383371006	0.295633643836388	0.0065	0.0054	0.0923	0.0143	0.049	0.0154	0.0142	0.0222	0.002	0.0361	0.0399	0.1186	0.0042	0.0416	0.1239	0.014	0.0142	0.0051	0.0026	0.016	0.0144	0.1628	0.023	0.104	0.0517	0.003
7	rs6946285	70017937	0.89	0.118826527661215	1.07	0.0427611820736564	0.00588853501505241	0.318380003416938	0.0063	0.0055	0.0921	0.0144	0.0488	0.0155	0.0143	0.0217	0.0022	0.0368	0.04	0.1184	0.0045	0.0415	0.1235	0.0141	0.0143	0.0053	0.0029	0.0159	0.0144	0.1617	0.022	0.1045	0.0521	0.0031
7	rs140656857	70021960	0.89	0.118826527661215	1.07	0.0427611820736564	0.0060730998753874	0.321167317112758	0.0063	0.0055	0.0921	0.0144	0.0488	0.0155	0.0143	0.0217	0.0022	0.0368	0.04	0.1185	0.0045	0.0415	0.1235	0.0141	0.0143	0.0053	0.0029	0.0159	0.0144	0.1617	0.022	0.1045	0.0521	0.0031
7	rs73177748	70028074	0.89	0.118826527661215	1.07	0.0427611820736564	0.00630916420580599	0.337177856360444	0.0063	0.0055	0.0921	0.0144	0.0488	0.0155	0.0143	0.0217	0.0022	0.0369	0.04	0.1185	0.0045	0.0415	0.1234	0.0141	0.0143	0.0054	0.0029	0.0158	0.0144	0.1617	0.022	0.1045	0.0521	0.0031
7	rs74601038	70028693	0.89	0.118826527661215	1.07	0.0427611820736564	0.00632733282417202	0.339642107574967	0.0063	0.0055	0.0921	0.0144	0.0488	0.0155	0.0143	0.0217	0.0022	0.0369	0.04	0.1185	0.0045	0.0415	0.1234	0.0141	0.0143	0.0054	0.0029	0.0158	0.0144	0.1617	0.022	0.1045	0.0521	0.0031
7	rs17141754	70033813	0.89	0.118826527661215	1.07	0.0427611820736564	0.0070957986498249	0.347190016737816	0.0063	0.0055	0.0922	0.0146	0.0488	0.0155	0.0143	0.0217	0.0022	0.0369	0.04	0.1184	0.0045	0.0415	0.1234	0.0141	0.0143	0.0054	0.0029	0.0158	0.0144	0.1617	0.0219	0.1044	0.0521	0.0032
7	rs757726	70034730	0.89	0.118826527661215	1.07	0.0427611820736564	0.00946414480946243	0.361297182392564	0.0062	0.0055	0.0924	0.0148	0.0489	0.0156	0.0143	0.0216	0.0022	0.0372	0.04	0.1183	0.0045	0.0415	0.1231	0.0141	0.0143	0.0054	0.0029	0.0156	0.0143	0.1616	0.0216	0.1044	0.0522	0.0032
7	rs62455825	70040003	0.89	0.118826527661215	1.08	0.0351072409391166	0.011618850834896	0.361799479870693	0.0062	0.0055	0.0924	0.0151	0.0482	0.0157	0.0143	0.0217	0.0024	0.0371	0.0397	0.1179	0.0046	0.0419	0.1224	0.0141	0.0145	0.0057	0.003	0.0156	0.0143	0.1615	0.0215	0.1043	0.0524	0.0033
7	rs17141773	70042675	0.89	0.118826527661215	1.07	0.0427611820736564	0.0129876201171429	0.379248704352578	0.0062	0.0055	0.0923	0.0152	0.0484	0.0157	0.0143	0.0216	0.0025	0.0371	0.0397	0.118	0.0046	0.0419	0.1223	0.0141	0.0146	0.0058	0.003	0.0155	0.0143	0.1616	0.0215	0.1041	0.0524	0.0033
7	rs62455828	70045100	0.9	0.0995502148251544	1.06	0.0516972356607989	0.0147129447332997	0.393963971887036	0.0062	0.0055	0.092	0.0153	0.0485	0.0158	0.0141	0.0217	0.0026	0.0371	0.0396	0.1182	0.0047	0.042	0.122	0.0141	0.0146	0.0059	0.003	0.0154	0.0143	0.1615	0.0215	0.1039	0.0524	0.0034
7	rs67463976	70045443	0.9	0.0995502148251544	1.06	0.0516972356607989	0.0145755641864335	0.388699814719388	0.0062	0.0055	0.0919	0.0153	0.0482	0.0158	0.0141	0.0217	0.0027	0.0371	0.0393	0.1185	0.0048	0.042	0.1221	0.0141	0.0146	0.0059	0.003	0.0154	0.0142	0.1616	0.0217	0.1039	0.0524	0.0035
7	rs62455832	70050160	0.91	0.0827439743829911	1.06	0.0516972356607989	0.064445942776047	0.691809331261264	0.0059	0.0056	0.0926	0.0159	0.0477	0.0164	0.0146	0.0215	0.0033	0.0359	0.0394	0.1166	0.0058	0.0423	0.1247	0.0143	0.0152	0.0064	0.0034	0.0143	0.0131	0.1621	0.0201	0.1049	0.0498	0.0038
7	rs38324	70050621	0.91	0.0827439743829911	1.07	0.0427611820736564	0.0641936706757753	0.693587709237662	0.0059	0.0056	0.0926	0.0159	0.0477	0.0164	0.0146	0.0215	0.0033	0.0359	0.0394	0.1166	0.0058	0.0423	0.1247	0.0143	0.0152	0.0064	0.0034	0.0143	0.0131	0.1621	0.0201	0.1049	0.0498	0.0038
7	rs6460549	70056307	0.91	0.0827439743829911	1.07	0.0427611820736564	0.0665867994938266	0.701900356203721	0.0058	0.0056	0.0925	0.0159	0.0476	0.0164	0.0147	0.0214	0.0033	0.0359	0.0394	0.1165	0.0058	0.0423	0.1247	0.0144	0.0152	0.0065	0.0034	0.0143	0.013	0.1622	0.0201	0.1048	0.0497	0.0038
7	rs34986615	70061858	0.91	0.0827439743829911	1.07	0.0427611820736564	0.0654811765790176	0.719488442208355	0.0058	0.0056	0.0926	0.0158	0.0477	0.0164	0.0148	0.0214	0.0033	0.0359	0.0394	0.1164	0.0058	0.0423	0.1247	0.0144	0.0152	0.0064	0.0034	0.0143	0.0129	0.1624	0.0202	0.1048	0.0496	0.0038
7	rs117192073	70062465	0.91	0.0827439743829911	1.07	0.0427611820736564	0.0655990559652414	0.729517759160537	0.0058	0.0056	0.0926	0.0158	0.0477	0.0164	0.0148	0.0214	0.0033	0.0359	0.0394	0.1164	0.0058	0.0423	0.1247	0.0144	0.0152	0.0064	0.0034	0.0143	0.0129	0.1624	0.0202	0.1048	0.0496	0.0038
7	rs38307	70068614	0.91	0.0827439743829911	1.07	0.0427611820736564	0.0677848866254474	0.738825826273456	0.0058	0.0056	0.0927	0.0158	0.0476	0.0165	0.0149	0.0214	0.0033	0.036	0.0394	0.1164	0.0058	0.0424	0.1247	0.0144	0.0152	0.0064	0.0034	0.0143	0.0128	0.1622	0.0202	0.1048	0.0495	0.0038
7	rs73179429	70071086	0.94	0.0451461751884772	1.07	0.0427611820736564	0.124660252050194	0.891536099090879	0.0057	0.0057	0.0917	0.0165	0.0465	0.0169	0.0154	0.0215	0.0036	0.0373	0.0409	0.1161	0.006	0.0436	0.1236	0.0147	0.015	0.007	0.0034	0.013	0.0127	0.1605	0.02	0.1052	0.049	0.0037
7	rs73449671	70083277	0.95	0.036223894092762	1.07	0.0427611820736564	0.347021909919999	1.1608177722298	0.0056	0.0058	0.0909	0.0167	0.0454	0.017	0.0154	0.0216	0.0039	0.0385	0.0422	0.1157	0.0062	0.0447	0.1226	0.0148	0.0147	0.0074	0.0033	0.0118	0.0125	0.1605	0.0198	0.1056	0.0482	0.0037
7	rs112235925	70083454	0.95	0.036223894092762	1.07	0.0427611820736564	0.314282059986993	1.15999516838341	0.0055	0.0056	0.0906	0.0163	0.0454	0.0169	0.0151	0.0215	0.0038	0.0385	0.0422	0.1155	0.0061	0.0447	0.1225	0.0148	0.0142	0.0074	0.0033	0.0118	0.0125	0.1605	0.0198	0.108	0.0482	0.0036
7	rs62456769	70084233	0.95	0.036223894092762	1.07	0.0427611820736564	0.324550238439767	1.29339695796428	0.0055	0.0056	0.0903	0.0163	0.0453	0.017	0.0152	0.0215	0.0038	0.0386	0.0423	0.1154	0.0062	0.0447	0.1225	0.0148	0.0141	0.0074	0.0033	0.0117	0.0124	0.1607	0.0198	0.1084	0.0482	0.0035
7	rs62456770	70087443	0.95	0.036223894092762	1.07	0.0427611820736564	0.275231151476777	1.22945209161369	0.0056	0.0056	0.0902	0.0164	0.0452	0.0169	0.0152	0.0214	0.0039	0.0385	0.0424	0.1154	0.0062	0.0448	0.1222	0.0148	0.0141	0.0074	0.0033	0.0115	0.0124	0.1608	0.0198	0.1089	0.0483	0.0036
7	rs1557971	70087571	0.95	0.036223894092762	1.07	0.0427611820736564	0.272957530675203	1.22612851126682	0.0056	0.0057	0.0902	0.0164	0.0452	0.0169	0.0152	0.0214	0.0039	0.0385	0.0424	0.1155	0.0062	0.0448	0.1222	0.0148	0.0141	0.0074	0.0033	0.0115	0.0124	0.1608	0.0198	0.1089	0.0483	0.0036
7	rs117940751	70088591	0.95	0.036223894092762	1.08	0.0351072409391166	0.267157814232525	1.19513011669972	0.0056	0.0056	0.0901	0.0164	0.0452	0.017	0.0153	0.0214	0.0039	0.0385	0.0424	0.1155	0.0062	0.0448	0.122	0.0148	0.0142	0.0074	0.0033	0.0115	0.0124	0.161	0.0199	0.1088	0.0482	0.0036
7	rs10486866	70088656	0.95	0.036223894092762	1.08	0.0351072409391166	0.257237823783892	1.1764670942904	0.0056	0.0056	0.0899	0.0164	0.0453	0.017	0.0152	0.0214	0.0038	0.0383	0.0423	0.1158	0.0061	0.0448	0.1219	0.0148	0.0142	0.0074	0.0034	0.0115	0.0125	0.161	0.02	0.1086	0.0486	0.0035
7	rs2057913	70090534	0.95	0.036223894092762	1.08	0.0351072409391166	0.263964867368834	1.26026923581017	0.0056	0.0056	0.0899	0.0164	0.0453	0.017	0.0152	0.0214	0.004	0.0383	0.0423	0.1158	0.0061	0.0448	0.122	0.0148	0.0142	0.0074	0.0034	0.0115	0.0125	0.1611	0.0198	0.1085	0.0484	0.0037
7	rs13225093	70093132	0.95	0.036223894092762	1.08	0.0351072409391166	0.278777692883345	1.22646079830616	0.0056	0.0056	0.0899	0.0164	0.0453	0.0169	0.0152	0.0214	0.004	0.0384	0.0423	0.1158	0.0062	0.0447	0.122	0.0148	0.0142	0.0074	0.0034	0.0114	0.0124	0.1612	0.0198	0.1086	0.0484	0.0037
7	rs117521164	70095365	0.95	0.036223894092762	1.08	0.0351072409391166	0.293785397007373	1.28032901275171	0.0056	0.0058	0.0899	0.0163	0.0452	0.0169	0.0152	0.0213	0.004	0.0384	0.0423	0.1159	0.006	0.0447	0.1221	0.0148	0.0141	0.0074	0.0034	0.0113	0.0123	0.1614	0.0198	0.1087	0.0483	0.0037
7	rs74915254	70095793	0.95	0.036223894092762	1.08	0.0351072409391166	0.291526595856564	1.29155266729562	0.0056	0.0059	0.0899	0.0163	0.0451	0.0169	0.0152	0.0213	0.004	0.0384	0.0423	0.1159	0.006	0.0447	0.1221	0.0148	0.0141	0.0074	0.0034	0.0112	0.0123	0.1615	0.0198	0.1088	0.0482	0.0037
7	rs77210150	70097147	0.95	0.036223894092762	1.09	0.0286025630236612	0.296101846107845	1.38006482828469	0.0056	0.0063	0.09	0.0163	0.045	0.0168	0.0152	0.0212	0.0041	0.0385	0.0423	0.116	0.0059	0.0446	0.1222	0.0148	0.014	0.0074	0.0034	0.0109	0.0121	0.162	0.0198	0.109	0.0479	0.0038
7	rs6965211	70097265	0.95	0.036223894092762	1.08	0.0351072409391166	0.291238907336937	1.33290394019827	0.0056	0.0063	0.09	0.0163	0.045	0.0168	0.0152	0.0212	0.0041	0.0385	0.0423	0.116	0.0059	0.0446	0.1222	0.0148	0.014	0.0074	0.0034	0.0109	0.0121	0.162	0.0198	0.1091	0.0479	0.0038
7	rs11561748	70102712	0.96	0.0287844243890396	1.08	0.0351072409391166	0.322219744139416	1.41369728818388	0.0055	0.0065	0.0903	0.0161	0.0449	0.0168	0.0152	0.0211	0.0041	0.0385	0.0423	0.116	0.0058	0.0444	0.1223	0.0147	0.014	0.0075	0.0035	0.0106	0.0119	0.1621	0.0197	0.1092	0.0478	0.0038
7	rs9638590	70105297	0.96	0.0287844243890396	1.07	0.0427611820736564	0.296537258312888	1.40009238727925	0.0055	0.0065	0.0904	0.0159	0.045	0.0168	0.0152	0.0212	0.0041	0.0386	0.0426	0.1161	0.0058	0.0444	0.1224	0.015	0.0139	0.0073	0.0035	0.0104	0.0119	0.1619	0.0197	0.1092	0.0478	0.0038
7	rs7780454	70105401	0.96	0.0287844243890396	1.07	0.0427611820736564	0.297263701473392	1.41369728818388	0.0055	0.0065	0.0904	0.0159	0.045	0.0168	0.0152	0.0212	0.0041	0.0386	0.0426	0.1161	0.0058	0.0444	0.1224	0.015	0.0139	0.0073	0.0035	0.0104	0.0119	0.1619	0.0197	0.1092	0.0478	0.0038
7	rs73179495	70108624	0.97	0.0226446595703671	1.07	0.0427611820736564	0.278824520779524	1.06028983013752	0.0049	0.0067	0.0901	0.0158	0.0444	0.0167	0.0151	0.022	0.004	0.0408	0.0431	0.1143	0.0055	0.0457	0.1225	0.0146	0.0134	0.007	0.0036	0.0102	0.0116	0.1621	0.0215	0.1087	0.0472	0.0035
7	rs62456780	70109873	0.97	0.0226446595703671	1.06	0.0516972356607989	0.333650964572781	0.988753748087316	0.0047	0.0069	0.0895	0.0158	0.0441	0.0168	0.0151	0.0224	0.004	0.0415	0.0433	0.1136	0.0054	0.0465	0.1228	0.0144	0.0131	0.007	0.0036	0.01	0.0115	0.1613	0.022	0.109	0.0474	0.0034
7	rs76206058	70111300	0.97	0.0226446595703671	1.06	0.0516972356607989	0.411531026025526	1.00138325485407	0.0046	0.0071	0.0886	0.0156	0.0437	0.0167	0.0151	0.0228	0.004	0.0419	0.0433	0.114	0.0055	0.0472	0.1232	0.0141	0.0128	0.007	0.0037	0.0099	0.0111	0.1607	0.0224	0.1089	0.0478	0.0031
7	rs62456781	70111344	0.97	0.0226446595703671	1.06	0.0516972356607989	0.369457278406793	0.940448925363931	0.0046	0.0072	0.0886	0.0152	0.0437	0.0167	0.0151	0.0228	0.004	0.0419	0.0433	0.114	0.0055	0.0472	0.1232	0.0141	0.0127	0.007	0.0037	0.0099	0.0111	0.1607	0.023	0.1089	0.0478	0.0031
7	rs117877902	70111392	0.97	0.0226446595703671	1.06	0.0516972356607989	0.390598317571359	0.9588249587323	0.0046	0.0071	0.0886	0.0152	0.0436	0.0167	0.0151	0.0228	0.004	0.0419	0.0433	0.1139	0.0055	0.0472	0.1233	0.0141	0.0127	0.007	0.0037	0.0099	0.0112	0.1606	0.023	0.109	0.0478	0.0031
7	rs62456804	70115333	0.96	0.0287844243890396	1.06	0.0516972356607989	0.462833406710549	0.867513174055161	0.0045	0.0071	0.0893	0.0148	0.0437	0.0173	0.0151	0.0228	0.0039	0.0416	0.0432	0.1121	0.0058	0.0476	0.1246	0.0141	0.0124	0.0071	0.0036	0.0097	0.0116	0.1596	0.0233	0.1098	0.0477	0.0029
7	rs17141929	70115579	0.96	0.0287844243890396	1.06	0.0516972356607989	0.455030113014326	0.864092326886807	0.0045	0.0071	0.0893	0.0148	0.0437	0.0173	0.0151	0.0228	0.0039	0.0416	0.0432	0.1121	0.0058	0.0476	0.1246	0.0141	0.0124	0.0071	0.0036	0.0097	0.0117	0.1596	0.0233	0.1098	0.0477	0.0029
7	rs74908310	70116687	0.96	0.0287844243890396	1.06	0.0516972356607989	0.438316825428552	0.850281964890229	0.0045	0.0071	0.0893	0.0147	0.0437	0.0174	0.0151	0.0229	0.0039	0.0416	0.0432	0.1121	0.0058	0.0477	0.1245	0.0141	0.0124	0.007	0.0036	0.0097	0.0117	0.1596	0.0233	0.1099	0.0478	0.0029
7	rs10234482	70120517	0.97	0.0226446595703671	1.06	0.0516972356607989	0.356282217380061	0.817112378869768	0.0045	0.0071	0.0894	0.0145	0.0438	0.0175	0.0149	0.0231	0.0039	0.0417	0.0432	0.112	0.0055	0.0478	0.1244	0.0142	0.0124	0.0069	0.0036	0.0097	0.0118	0.1595	0.0233	0.1099	0.0478	0.003
7	rs59323682	70121896	0.97	0.0226446595703671	1.06	0.0516972356607989	0.339652358261443	0.802085857641288	0.0044	0.0068	0.0897	0.0144	0.044	0.0174	0.0148	0.0232	0.0038	0.0418	0.0433	0.1122	0.0053	0.0476	0.1244	0.0142	0.0124	0.0068	0.0035	0.0096	0.0119	0.1596	0.0233	0.1099	0.0479	0.0029
7	rs7791363	70125364	0.96	0.0287844243890396	1.07	0.0427611820736564	0.318589678798647	0.784528686320602	0.0044	0.0067	0.0895	0.0144	0.0448	0.0174	0.0144	0.0233	0.0036	0.0428	0.0437	0.1126	0.005	0.0473	0.1244	0.0142	0.0125	0.0064	0.0033	0.0092	0.0123	0.1603	0.0231	0.1091	0.0481	0.0026
7	rs74880847	70125794	0.96	0.0287844243890396	1.07	0.0427611820736564	0.317785927883935	0.788490869520832	0.0044	0.0067	0.0894	0.0144	0.0448	0.0174	0.0144	0.0234	0.0036	0.0428	0.0437	0.1124	0.005	0.0474	0.1245	0.0142	0.0125	0.0064	0.0033	0.0092	0.0123	0.1603	0.0231	0.1092	0.0483	0.0026
7	rs4718978	70126146	0.96	0.0287844243890396	1.07	0.0427611820736564	0.31944483212508	0.790321007977761	0.0044	0.0066	0.0892	0.0144	0.0449	0.0174	0.0144	0.0234	0.0036	0.0428	0.0437	0.1122	0.0049	0.0474	0.1247	0.0142	0.0125	0.0064	0.0033	0.0092	0.0123	0.1602	0.0231	0.1092	0.0484	0.0026
7	rs10255981	70128438	0.96	0.0287844243890396	1.07	0.0427611820736564	0.315581112182838	0.795664077124631	0.0044	0.0066	0.0894	0.0144	0.045	0.0174	0.0144	0.0235	0.0036	0.0427	0.0437	0.1117	0.0049	0.0477	0.1247	0.0142	0.0125	0.0064	0.0033	0.0092	0.0122	0.1601	0.0232	0.1092	0.0485	0.0026
7	rs77421357	70133307	0.97	0.0226446595703671	1.07	0.0427611820736564	0.319042257155294	0.824493693327078	0.0043	0.0066	0.0896	0.0144	0.0452	0.0175	0.0144	0.0236	0.0035	0.0427	0.0437	0.1115	0.0049	0.0485	0.1247	0.0142	0.0125	0.0064	0.0032	0.0093	0.0117	0.1594	0.0233	0.1092	0.0485	0.0026
7	rs4718980	70135261	0.97	0.0226446595703671	1.07	0.0427611820736564	0.277234745107487	0.571310823201206	0.0041	0.007	0.0905	0.0143	0.0447	0.0184	0.0149	0.0253	0.0029	0.0434	0.0438	0.1116	0.0046	0.051	0.1225	0.0142	0.0129	0.0062	0.0028	0.0104	0.0111	0.159	0.0248	0.1049	0.048	0.0021
7	rs11772110	70135447	0.97	0.0226446595703671	1.07	0.0427611820736564	0.291334786672886	0.5301776208522	0.0041	0.0071	0.0903	0.0146	0.0447	0.0185	0.0148	0.0257	0.0029	0.0435	0.0438	0.1113	0.0046	0.0512	0.1223	0.0142	0.013	0.0062	0.0027	0.0105	0.0111	0.1591	0.025	0.1044	0.0479	0.0021
7	rs4717542	70138662	0.97	0.0226446595703671	1.07	0.0427611820736564	0.317183814455492	0.483566012291124	0.004	0.0072	0.091	0.0148	0.0446	0.0182	0.0147	0.0265	0.0027	0.0434	0.0445	0.1096	0.0044	0.051	0.1214	0.0143	0.0134	0.0065	0.0026	0.0105	0.0109	0.1599	0.0255	0.1039	0.048	0.002
7	rs17501960	70139724	0.97	0.0226446595703671	1.07	0.0427611820736564	0.312786657651611	0.483430145616376	0.004	0.0072	0.0909	0.0149	0.0446	0.0183	0.0148	0.0265	0.0027	0.0434	0.0445	0.1096	0.0044	0.051	0.1212	0.0143	0.0134	0.0066	0.0026	0.0105	0.0109	0.1599	0.0255	0.1038	0.048	0.002
7	rs6949410	70141539	0.97	0.0226446595703671	1.08	0.0351072409391166	0.314331971400509	0.48057922384271	0.004	0.0072	0.0908	0.015	0.0446	0.0184	0.0148	0.0266	0.0027	0.0434	0.0445	0.1096	0.0044	0.0509	0.1209	0.0144	0.0135	0.0067	0.0026	0.0105	0.0109	0.16	0.0255	0.1037	0.048	0.0021
7	rs12533012	70143677	0.97	0.0226446595703671	1.08	0.0351072409391166	0.29499067239136	0.461954177620419	0.004	0.0072	0.0904	0.0148	0.0446	0.0185	0.0147	0.0266	0.0027	0.0435	0.0447	0.1099	0.0044	0.0508	0.1204	0.0144	0.0135	0.0067	0.0026	0.0105	0.0109	0.1599	0.026	0.1035	0.0482	0.0021
7	rs10234816	70144848	0.97	0.0226446595703671	1.08	0.0351072409391166	0.265786859663126	0.488055122055751	0.0047	0.0073	0.0904	0.0153	0.045	0.0186	0.0145	0.0268	0.0027	0.0435	0.0446	0.1095	0.005	0.0507	0.1186	0.0141	0.0136	0.0067	0.0026	0.0107	0.0109	0.1602	0.026	0.1032	0.0485	0.0021
7	rs17142011	70145246	0.97	0.0226446595703671	1.08	0.0351072409391166	0.206482541209758	0.506804584956283	0.0047	0.0073	0.0901	0.0153	0.0451	0.0186	0.0145	0.027	0.0027	0.0434	0.0446	0.1095	0.005	0.0504	0.1182	0.0141	0.0138	0.0066	0.0026	0.0108	0.0109	0.1604	0.026	0.1029	0.0486	0.0023
7	rs36018096	70149341	0.97	0.0226446595703671	1.08	0.0351072409391166	0.0841426272791583	0.523650891248336	0.0048	0.0076	0.0899	0.0149	0.0457	0.0185	0.0147	0.0282	0.0026	0.0432	0.045	0.1092	0.0048	0.0494	0.1166	0.0139	0.0144	0.0063	0.0025	0.0111	0.0108	0.161	0.0262	0.1018	0.0496	0.0031
7	rs76742601	70155660	0.97	0.0226446595703671	1.08	0.0351072409391166	0.0600411547133861	0.44365672767458	0.005	0.0079	0.0899	0.0147	0.0452	0.0183	0.0147	0.0285	0.0028	0.0429	0.0452	0.1099	0.005	0.0491	0.1157	0.014	0.0143	0.0061	0.0025	0.0113	0.011	0.1609	0.0263	0.1019	0.0493	0.0033
7	rs11771347	70161787	0.97	0.0226446595703671	1.08	0.0351072409391166	0.0499473940299033	0.455655002605928	0.0052	0.0081	0.0899	0.0146	0.0448	0.0182	0.0148	0.0288	0.003	0.0426	0.0453	0.1105	0.0052	0.0488	0.1149	0.014	0.0142	0.0059	0.0025	0.0115	0.0112	0.1608	0.0264	0.1019	0.0491	0.0035
7	rs7779509	70164936	0.97	0.0226446595703671	1.09	0.0286025630236612	0.0420057068276458	0.450311986356256	0.0052	0.0083	0.0897	0.0145	0.0445	0.0181	0.0147	0.0288	0.0031	0.0426	0.0454	0.1114	0.0052	0.0488	0.1142	0.0139	0.0142	0.0054	0.0025	0.0115	0.0112	0.1607	0.0268	0.1021	0.0492	0.0036
7	rs60230392	70166372	0.97	0.0226446595703671	1.09	0.0286025630236612	0.0456974791216927	0.457261141171463	0.0053	0.0084	0.0897	0.0145	0.0444	0.0182	0.0147	0.0288	0.0031	0.0425	0.0454	0.1117	0.0052	0.0488	0.1139	0.0139	0.0141	0.0052	0.0025	0.0116	0.0113	0.1607	0.0269	0.1022	0.0491	0.0037
7	rs4718983	70166939	0.97	0.0226446595703671	1.09	0.0286025630236612	0.0521268058007299	0.44365672767458	0.0053	0.0084	0.0898	0.0145	0.0444	0.0187	0.0147	0.0287	0.0031	0.0425	0.0454	0.1113	0.0052	0.0488	0.1138	0.0138	0.0141	0.0051	0.0024	0.0116	0.0115	0.1607	0.027	0.1023	0.0491	0.0036
7	rs35567493	70170499	0.97	0.0226446595703671	1.09	0.0286025630236612	0.0776144027620591	0.476784787544889	0.0052	0.0084	0.0896	0.0146	0.0444	0.0189	0.0145	0.0287	0.0031	0.0426	0.0458	0.1106	0.0053	0.049	0.1133	0.0133	0.0139	0.005	0.0021	0.0116	0.0125	0.1605	0.0272	0.1027	0.0492	0.0037
7	rs73165369	70176535	0.97	0.0226446595703671	1.09	0.0286025630236612	0.0922545032301783	0.416780537619058	0.0053	0.0088	0.0891	0.0148	0.0447	0.019	0.0144	0.0287	0.0031	0.0426	0.0459	0.111	0.0053	0.0493	0.1122	0.0131	0.0137	0.0048	0.002	0.0116	0.0128	0.1599	0.0276	0.1033	0.049	0.0038
7	rs8180759	70178152	0.97	0.0226446595703671	1.09	0.0286025630236612	0.095797890443294	0.41130384207908	0.0053	0.0088	0.0891	0.0148	0.0447	0.019	0.0144	0.0288	0.0031	0.0426	0.0459	0.1108	0.0054	0.0493	0.1121	0.0131	0.0138	0.0049	0.0019	0.0116	0.0129	0.1598	0.0277	0.1033	0.049	0.0038
7	rs7805642	70191538	0.97	0.0226446595703671	1.09	0.0286025630236612	0.115125128736227	0.316445241165028	0.0053	0.0088	0.089	0.0147	0.0449	0.0188	0.0144	0.0289	0.0031	0.0425	0.0461	0.1112	0.0056	0.0493	0.1118	0.0131	0.0138	0.0049	0.0018	0.0117	0.013	0.1595	0.0278	0.104	0.0479	0.0039
7	rs7807160	70193768	0.97	0.0226446595703671	1.09	0.0286025630236612	0.118128225712375	0.270980253387038	0.0053	0.0088	0.089	0.0147	0.0449	0.0189	0.0144	0.029	0.0031	0.0425	0.0461	0.1112	0.0057	0.0493	0.1117	0.0131	0.0138	0.005	0.0018	0.0118	0.0128	0.1595	0.0278	0.1041	0.0476	0.0039
7	rs17604378	70197277	0.97	0.0226446595703671	1.09	0.0286025630236612	0.113892480257475	0.177255701343504	0.0053	0.0088	0.089	0.0148	0.0449	0.019	0.0146	0.029	0.0031	0.0423	0.0462	0.1115	0.0057	0.0492	0.1117	0.0131	0.0139	0.0048	0.0018	0.0119	0.0129	0.1592	0.0276	0.104	0.047	0.004
7	rs10270627	70201815	0.97	0.0226446595703671	1.09	0.0286025630236612	0.133858196465245	0.152621024875718	0.0053	0.0088	0.089	0.0151	0.0448	0.0193	0.0151	0.029	0.0029	0.042	0.0462	0.1118	0.0059	0.049	0.1116	0.013	0.0141	0.0046	0.0018	0.0123	0.0131	0.1585	0.0274	0.1035	0.0472	0.0041
7	rs113372855	70205096	0.97	0.0226446595703671	1.09	0.0286025630236612	0.128321923228076	0.138774884672921	0.0053	0.0088	0.0892	0.0152	0.0447	0.0193	0.0151	0.029	0.0029	0.0419	0.0461	0.1118	0.0059	0.0491	0.1115	0.0131	0.0141	0.0046	0.0018	0.0124	0.0131	0.1585	0.0273	0.1033	0.0473	0.0041
7	rs1881011	70217766	0.97	0.0226446595703671	1.09	0.0286025630236612	0.157692759135066	0.162824983309083	0.0053	0.0087	0.09	0.0154	0.0446	0.0193	0.0155	0.0289	0.0026	0.0417	0.0461	0.1118	0.0061	0.0494	0.1105	0.0132	0.0143	0.0041	0.002	0.013	0.0134	0.1583	0.0271	0.1021	0.0479	0.0042
7	rs73183022	70219601	0.97	0.0226446595703671	1.1	0.0231193192345528	0.161007621744403	0.125948150301075	0.0053	0.0087	0.0904	0.0155	0.0446	0.0193	0.0156	0.0289	0.0025	0.0417	0.046	0.1118	0.0061	0.0496	0.1102	0.0132	0.0143	0.0039	0.0021	0.0131	0.0134	0.1583	0.027	0.1017	0.0481	0.0042
7	rs78045253	70222114	0.97	0.0226446595703671	1.1	0.0231193192345528	0.162317278413023	0.126391940559463	0.0054	0.0087	0.0903	0.0155	0.0446	0.0193	0.0156	0.0289	0.0024	0.0417	0.046	0.1119	0.006	0.0496	0.1101	0.0131	0.0143	0.0039	0.0021	0.0131	0.0134	0.1583	0.027	0.1017	0.0481	0.0042
7	rs2293507	70228020	0.97	0.0226446595703671	1.1	0.0231193192345528	0.165863448046784	0.122682269843163	0.0054	0.0087	0.0902	0.0155	0.0447	0.0192	0.0156	0.0289	0.0024	0.0417	0.0459	0.1121	0.006	0.0497	0.11	0.0131	0.0143	0.0039	0.0021	0.0132	0.0134	0.1584	0.0269	0.1017	0.0483	0.0042
7	rs1983487	70229595	0.97	0.0226446595703671	1.09	0.0286025630236612	0.167231191239743	0.113847400842463	0.0054	0.0087	0.0902	0.0156	0.0447	0.0193	0.0156	0.0289	0.0024	0.0417	0.0459	0.1121	0.006	0.0497	0.11	0.0131	0.0143	0.0038	0.0021	0.0132	0.0134	0.1583	0.0269	0.1017	0.0484	0.0042
7	rs7782110	70232471	0.97	0.0226446595703671	1.09	0.0286025630236612	0.169525341088309	0.111042965294375	0.0054	0.0087	0.0901	0.0157	0.0448	0.0192	0.0156	0.029	0.0023	0.0417	0.0459	0.112	0.006	0.0498	0.1099	0.013	0.0142	0.0038	0.0021	0.0132	0.0134	0.1582	0.0269	0.1016	0.0485	0.0042
7	rs117171402	70232747	0.97	0.0226446595703671	1.09	0.0286025630236612	0.167547755814293	0.112909624649044	0.0054	0.0087	0.09	0.0157	0.0448	0.0192	0.0156	0.029	0.0023	0.0417	0.0459	0.112	0.006	0.0498	0.1099	0.013	0.0142	0.0038	0.0021	0.0132	0.0134	0.1582	0.0269	0.1016	0.0485	0.0042
7	rs6971633	70241056	0.97	0.0226446595703671	1.09	0.0286025630236612	0.157794673368823	0.0960662935999257	0.0054	0.0082	0.0879	0.0159	0.046	0.0182	0.016	0.0305	0.0021	0.0406	0.046	0.1104	0.0056	0.0529	0.1061	0.0136	0.0135	0.0035	0.0021	0.0144	0.0129	0.1587	0.0281	0.1011	0.0516	0.0042
7	rs9886351	70248469	0.97	0.0226446595703671	1.09	0.0286025630236612	0.0494896672709879	0.0723679956772017	0.0053	0.0082	0.0878	0.016	0.0459	0.0181	0.0159	0.0317	0.0021	0.0406	0.046	0.1103	0.0056	0.0531	0.1062	0.0137	0.0133	0.0034	0.0021	0.0145	0.013	0.1587	0.0281	0.1013	0.0517	0.0029
7	rs2293496	70252645	0.97	0.0226446595703671	1.09	0.0286025630236612	0.046739942066198	0.0767723215417254	0.0053	0.0081	0.0877	0.016	0.0464	0.0181	0.016	0.0319	0.0021	0.0406	0.046	0.1109	0.0055	0.053	0.106	0.0137	0.0133	0.0035	0.0021	0.0145	0.013	0.1581	0.0278	0.1012	0.0518	0.0029
7	rs117441258	70254005	0.97	0.0226446595703671	1.09	0.0286025630236612	0.0417293571755858	0.0786080873123045	0.0053	0.0082	0.0876	0.016	0.0465	0.0181	0.0161	0.0319	0.0021	0.0405	0.0459	0.1108	0.0055	0.0531	0.1059	0.0137	0.0133	0.0035	0.0021	0.0146	0.013	0.158	0.0278	0.1012	0.0519	0.0029
7	rs12698938	70256195	0.97	0.0226446595703671	1.09	0.0286025630236612	0.0426799489285411	0.0850569180940905	0.0053	0.0082	0.0875	0.016	0.0466	0.018	0.0161	0.032	0.0021	0.0405	0.0459	0.1108	0.0055	0.0532	0.106	0.0137	0.0133	0.0035	0.0021	0.0143	0.013	0.158	0.0277	0.1012	0.052	0.0029
7	rs6943751	70258282	0.97	0.0226446595703671	1.09	0.0286025630236612	0.0330236526549347	0.0924949556582326	0.0053	0.0083	0.0871	0.016	0.0469	0.0179	0.0162	0.0318	0.0021	0.0403	0.0457	0.1111	0.0054	0.0533	0.106	0.0137	0.0133	0.0035	0.0021	0.0145	0.0131	0.1578	0.0275	0.1016	0.0521	0.0029
7	rs78465752	70258632	0.97	0.0226446595703671	1.09	0.0286025630236612	0.0299342324090148	0.0943136355729378	0.0053	0.0083	0.087	0.016	0.0469	0.0179	0.0162	0.0317	0.0021	0.0403	0.0456	0.1112	0.0053	0.0533	0.1061	0.0137	0.0134	0.0035	0.002	0.0145	0.0131	0.1577	0.0275	0.1016	0.0521	0.0029
7	rs73704821	70262937	0.96	0.0287844243890396	1.09	0.0286025630236612	0.0172596736347992	0.0831610867550122	0.0054	0.0083	0.0867	0.0164	0.0468	0.0174	0.0165	0.0311	0.002	0.0396	0.045	0.1121	0.0052	0.0528	0.1078	0.0141	0.0143	0.0034	0.0017	0.0148	0.0133	0.1558	0.0278	0.1015	0.053	0.0028
7	rs78246052	70263484	0.96	0.0287844243890396	1.1	0.0231193192345528	0.0187134221080918	0.0834632620091467	0.0054	0.0083	0.0865	0.0164	0.0465	0.0173	0.0165	0.0311	0.002	0.0394	0.0448	0.1121	0.0051	0.0528	0.1078	0.0141	0.0144	0.0034	0.0016	0.0149	0.0133	0.1568	0.0273	0.1015	0.0532	0.0028
7	rs1105953	70266515	0.96	0.0287844243890396	1.1	0.0231193192345528	0.0122920022280848	0.0730110712971125	0.0055	0.008	0.086	0.0165	0.0464	0.017	0.0164	0.0312	0.0022	0.0386	0.0445	0.1126	0.0049	0.0529	0.1083	0.0143	0.0149	0.0032	0.0015	0.0148	0.0132	0.1572	0.0273	0.1018	0.0538	0.0025
7	rs79472807	70270352	0.95	0.036223894092762	1.1	0.0231193192345528	0.00467503398794997	0.0641568089496956	0.0055	0.0075	0.085	0.0159	0.0462	0.017	0.0158	0.031	0.0019	0.0379	0.0441	0.1151	0.0045	0.0527	0.1069	0.0144	0.0148	0.0029	0.0012	0.015	0.0132	0.1572	0.0288	0.1047	0.0539	0.0022
7	rs117629919	70270543	0.95	0.036223894092762	1.1	0.0231193192345528	0.00548673344540148	0.0582409414677348	0.0055	0.0074	0.0849	0.0159	0.046	0.017	0.0157	0.031	0.0019	0.0378	0.0441	0.1153	0.0045	0.0527	0.1069	0.0144	0.0148	0.0029	0.0011	0.015	0.0132	0.1574	0.0289	0.1048	0.0539	0.0022
7	rs2903400	70270672	0.95	0.036223894092762	1.1	0.0231193192345528	0.00724805108372195	0.0522603661538832	0.0055	0.0074	0.0846	0.0159	0.0458	0.0173	0.0157	0.031	0.0019	0.0372	0.0442	0.1154	0.0045	0.0527	0.1066	0.0144	0.0148	0.0029	0.0011	0.015	0.0132	0.1584	0.029	0.1048	0.0539	0.0022
7	rs58345134	70289898	0.95	0.036223894092762	1.09	0.0286025630236612	0.00632369586795836	0.0636827564770912	0.0055	0.0074	0.0838	0.0154	0.0455	0.017	0.0153	0.0304	0.0018	0.0368	0.0443	0.1166	0.0043	0.053	0.1072	0.0142	0.0146	0.003	0.0011	0.0148	0.0134	0.1601	0.0289	0.1056	0.0535	0.002
7	rs62459596	70290334	0.95	0.036223894092762	1.09	0.0286025630236612	0.00615457453789767	0.0640889964898821	0.0055	0.0074	0.0835	0.0154	0.0455	0.0167	0.0154	0.0305	0.0018	0.0367	0.0444	0.1167	0.0043	0.053	0.1072	0.0142	0.0147	0.003	0.0011	0.0148	0.0134	0.1602	0.0289	0.1058	0.0535	0.002
7	rs28559780	70298170	0.96	0.0287844243890396	1.08	0.0351072409391166	0.00449110427917291	0.0660677823225773	0.0055	0.0074	0.0837	0.0154	0.0456	0.0166	0.0155	0.0303	0.0018	0.0366	0.0443	0.1164	0.0042	0.0528	0.1076	0.0142	0.0148	0.003	0.0011	0.0148	0.0135	0.1606	0.0289	0.1057	0.0534	0.0019
7	rs12698947	70311754	0.95	0.036223894092762	1.08	0.0351072409391166	0.00243214343688152	0.0732259513449364	0.0055	0.0073	0.085	0.0153	0.0459	0.0163	0.0158	0.0296	0.0016	0.0365	0.0443	0.1171	0.004	0.0522	0.1057	0.0142	0.0151	0.003	0.0011	0.0151	0.0136	0.1615	0.0289	0.1061	0.0531	0.0019
7	rs2866843	70313865	0.95	0.036223894092762	1.08	0.0351072409391166	0.00207664387819477	0.0767723215417254	0.0055	0.0073	0.085	0.0152	0.0462	0.0163	0.0158	0.0295	0.0016	0.0365	0.0443	0.117	0.004	0.0521	0.106	0.0142	0.015	0.0029	0.0011	0.0151	0.0136	0.1617	0.0289	0.1056	0.0534	0.0019
7	rs77422999	70316175	0.95	0.036223894092762	1.08	0.0351072409391166	0.00200673399801843	0.0794214207750481	0.0055	0.0072	0.085	0.0152	0.0463	0.0163	0.0158	0.0295	0.0016	0.0365	0.0443	0.1171	0.0039	0.052	0.106	0.0142	0.0149	0.0029	0.0011	0.0151	0.0136	0.1619	0.0289	0.1056	0.0533	0.0018
7	rs2204624	70321339	0.95	0.036223894092762	1.07	0.0427611820736564	0.00158808054224629	0.0763343786965681	0.0054	0.0071	0.0851	0.0151	0.0464	0.0162	0.016	0.0293	0.0015	0.0364	0.0443	0.1173	0.0038	0.0516	0.1061	0.0141	0.0149	0.0029	0.0011	0.0152	0.0137	0.1625	0.029	0.1057	0.0531	0.0018
7	rs73180635	70328949	0.95	0.036223894092762	1.07	0.0427611820736564	0.0016174326889641	0.07655322193468	0.0054	0.0071	0.0852	0.0151	0.0464	0.0162	0.016	0.0293	0.0015	0.0365	0.0443	0.117	0.0038	0.0515	0.1061	0.0141	0.0149	0.0028	0.0011	0.0152	0.0137	0.1626	0.0291	0.1057	0.0532	0.0018
7	rs2103258	70329153	0.95	0.036223894092762	1.07	0.0427611820736564	0.00161373977574733	0.0764072979413735	0.0054	0.0071	0.0852	0.0151	0.0464	0.0162	0.016	0.0293	0.0015	0.0365	0.0443	0.117	0.0038	0.0515	0.1061	0.0141	0.0149	0.0028	0.0011	0.0152	0.0137	0.1626	0.0291	0.1057	0.0532	0.0018
7	rs1997223	70333412	0.95	0.036223894092762	1.07	0.0427611820736564	0.000946276856903154	0.072939502508463	0.0054	0.007	0.0851	0.0151	0.0464	0.0161	0.016	0.0292	0.0015	0.0366	0.0444	0.1171	0.0038	0.0515	0.1062	0.0143	0.0149	0.0029	0.0011	0.0153	0.0138	0.1624	0.0291	0.1057	0.0528	0.0018
7	rs35352863	70334385	0.95	0.036223894092762	1.07	0.0427611820736564	0.000880655530356993	0.0712305626715058	0.0054	0.007	0.0851	0.0151	0.0464	0.0161	0.016	0.0292	0.0015	0.0366	0.0444	0.1171	0.0038	0.0515	0.1062	0.0143	0.0149	0.0029	0.0011	0.0154	0.0139	0.1624	0.0292	0.1058	0.0527	0.0018
7	rs75751586	70337333	0.95	0.036223894092762	1.07	0.0427611820736564	0.000767967197434847	0.0871236644848596	0.0054	0.007	0.0852	0.015	0.0465	0.016	0.0159	0.0291	0.0015	0.0366	0.0444	0.117	0.0037	0.0515	0.1066	0.0142	0.0149	0.0029	0.0011	0.0153	0.0138	0.1624	0.0292	0.1058	0.0529	0.0017
7	rs59760229	70340083	0.95	0.036223894092762	1.06	0.0516972356607989	0.000578136117101063	0.0900659459725021	0.0054	0.007	0.0853	0.0149	0.0465	0.0157	0.0158	0.0291	0.0014	0.0366	0.0443	0.1167	0.0037	0.0515	0.1069	0.0141	0.0147	0.0029	0.001	0.0155	0.0144	0.1623	0.0292	0.1058	0.0529	0.0017
7	rs118031131	70342904	0.95	0.036223894092762	1.06	0.0516972356607989	0.000433626114642527	0.0892102255528843	0.0054	0.007	0.0853	0.0148	0.0466	0.0156	0.0158	0.029	0.0014	0.0366	0.0443	0.1166	0.0036	0.0515	0.1069	0.014	0.0148	0.003	0.001	0.0156	0.0144	0.1624	0.0292	0.1059	0.0528	0.0016
7	rs4717561	70350082	0.95	0.036223894092762	1.06	0.0516972356607989	0.000225723747608493	0.0800894066322641	0.0056	0.0071	0.0854	0.0144	0.0469	0.0151	0.0151	0.0284	0.0015	0.0361	0.0449	0.1166	0.0033	0.0511	0.1069	0.0133	0.0149	0.0036	0.001	0.0158	0.0144	0.163	0.0301	0.1066	0.0528	0.0014
7	rs1918422	70357024	0.95	0.036223894092762	1.06	0.0516972356607989	0.000252965133482167	0.0844483802963628	0.0056	0.0071	0.0851	0.0144	0.047	0.015	0.015	0.0283	0.0015	0.036	0.0449	0.1166	0.0033	0.0511	0.107	0.0132	0.015	0.0037	0.001	0.0159	0.0144	0.1631	0.0301	0.1067	0.0528	0.0014
7	rs1997220	70368794	0.95	0.036223894092762	1.06	0.0516972356607989	0.000276310785480534	0.0853618454965453	0.0056	0.0071	0.0852	0.0143	0.0471	0.0149	0.0149	0.0283	0.0015	0.0358	0.0449	0.1166	0.0033	0.0511	0.1071	0.0132	0.0147	0.0037	0.001	0.0158	0.0144	0.1633	0.0301	0.1069	0.053	0.0013
7	rs1918425	70371194	0.95	0.036223894092762	1.07	0.0427611820736564	0.000255889131162642	0.0832365891098821	0.0057	0.007	0.0851	0.0142	0.0473	0.0149	0.0148	0.0282	0.0015	0.0357	0.0451	0.1167	0.0033	0.0511	0.1072	0.0132	0.015	0.0038	0.001	0.0157	0.0144	0.1633	0.0301	0.1069	0.0529	0.0014
7	rs4717562	70381922	0.95	0.036223894092762	1.06	0.0516972356607989	0.000346691727553189	0.0845243513721715	0.0057	0.0071	0.0853	0.0138	0.0473	0.0146	0.0147	0.0281	0.0015	0.0354	0.045	0.1164	0.0032	0.051	0.1071	0.0131	0.0148	0.0037	0.0011	0.0156	0.0143	0.1649	0.0301	0.107	0.053	0.0014
7	rs73704908	70386966	0.94	0.0451461751884772	1.06	0.0516972356607989	0.000988368093376077	0.0940756232891506	0.0059	0.0074	0.0854	0.0134	0.0473	0.0133	0.0142	0.0278	0.0017	0.0347	0.0449	0.1155	0.0031	0.051	0.1065	0.0131	0.0146	0.0038	0.0012	0.0154	0.0144	0.1691	0.0305	0.1073	0.0524	0.0014
7	rs61502348	70387158	0.94	0.0451461751884772	1.06	0.0516972356607989	0.000801345340691565	0.0904559840929823	0.0059	0.0075	0.0855	0.0134	0.0473	0.0132	0.0142	0.0278	0.0017	0.0345	0.0449	0.1155	0.003	0.051	0.1064	0.0132	0.0146	0.0038	0.0012	0.0155	0.0144	0.1689	0.0307	0.1074	0.0523	0.0015
7	rs58041246	70392162	0.94	0.0451461751884772	1.06	0.0516972356607989	0.000843116208566202	0.0632776061613162	0.006	0.0076	0.0851	0.0133	0.0476	0.013	0.0139	0.028	0.0017	0.0345	0.045	0.115	0.0027	0.0506	0.1063	0.0136	0.015	0.0037	0.0013	0.0159	0.0147	0.168	0.0324	0.1068	0.052	0.0015
7	rs79864166	70399958	0.94	0.0451461751884772	1.06	0.0516972356607989	0.000898029999119901	0.057526725948247	0.0063	0.0077	0.0851	0.0134	0.0476	0.013	0.0138	0.0281	0.0017	0.0346	0.0451	0.1142	0.0026	0.0505	0.1065	0.0137	0.015	0.0037	0.0013	0.0161	0.0148	0.1677	0.0327	0.1064	0.052	0.0015
7	rs10240514	70402644	0.94	0.0451461751884772	1.06	0.0516972356607989	0.00100079171346234	0.05791583074535	0.0063	0.0077	0.0851	0.0134	0.0476	0.013	0.0137	0.0282	0.0017	0.0346	0.0452	0.1139	0.0025	0.0505	0.1066	0.0138	0.0151	0.0037	0.0014	0.0162	0.0148	0.1674	0.0329	0.1061	0.052	0.0015
7	rs13312126	70404146	0.94	0.0451461751884772	1.06	0.0516972356607989	0.000963900985047172	0.04805023439048	0.0063	0.0078	0.0851	0.0134	0.0476	0.013	0.0137	0.0282	0.0017	0.0346	0.0453	0.1138	0.0025	0.0505	0.1067	0.0139	0.0152	0.0037	0.0014	0.0163	0.0148	0.1673	0.0331	0.106	0.052	0.0015
7	rs77622939	70407071	0.94	0.0451461751884772	1.06	0.0516972356607989	0.00247178153243072	0.038242683594239	0.0065	0.0084	0.0845	0.0134	0.0473	0.0129	0.0134	0.0281	0.0018	0.0344	0.0452	0.1138	0.0025	0.0504	0.1066	0.0141	0.0151	0.0037	0.0015	0.0165	0.0147	0.1691	0.0331	0.1057	0.0509	0.0014
7	rs11768113	70408266	0.94	0.0451461751884772	1.07	0.0427611820736564	0.00239978471355472	0.0372745871565711	0.0065	0.0084	0.0845	0.0134	0.0473	0.0129	0.0134	0.0281	0.0018	0.0344	0.0452	0.1138	0.0025	0.0504	0.1066	0.0141	0.0151	0.0037	0.0016	0.0165	0.0147	0.1692	0.0331	0.1057	0.0509	0.0014
7	rs1357907	70418113	0.94	0.0451461751884772	1.08	0.0351072409391166	0.00247698965538402	0.0332614138725438	0.0066	0.0085	0.0845	0.0136	0.0474	0.0131	0.0134	0.0283	0.0019	0.0343	0.0454	0.1137	0.0027	0.0503	0.1066	0.0143	0.0151	0.0037	0.0016	0.0163	0.0147	0.1689	0.0332	0.1051	0.0508	0.0015
7	rs73704981	70427564	0.94	0.0451461751884772	1.08	0.0351072409391166	0.0022495569279541	0.0339755053583509	0.0066	0.0085	0.0845	0.0136	0.0475	0.013	0.0134	0.0283	0.0021	0.0342	0.0454	0.1131	0.0027	0.0503	0.1067	0.0144	0.0152	0.0038	0.0016	0.0163	0.0147	0.1687	0.0333	0.105	0.0508	0.0016
7	rs10272124	70432855	0.94	0.0451461751884772	1.08	0.0351072409391166	0.00245276010210188	0.0261908178568244	0.0066	0.0088	0.0844	0.0136	0.0475	0.013	0.0134	0.0283	0.0021	0.0342	0.0454	0.113	0.0028	0.0503	0.1067	0.0144	0.0152	0.0038	0.0016	0.0163	0.0146	0.1686	0.0334	0.1049	0.0508	0.0016
7	rs117961538	70435324	0.94	0.0451461751884772	1.07	0.0427611820736564	0.00254372346614162	0.0310627448679823	0.0066	0.0088	0.0844	0.0136	0.0475	0.0131	0.0134	0.0283	0.0021	0.0342	0.0453	0.113	0.0028	0.0502	0.1067	0.0145	0.0152	0.0038	0.0016	0.0163	0.0146	0.1685	0.0334	0.1049	0.0508	0.0017
7	rs4717572	70443501	0.94	0.0451461751884772	1.06	0.0516972356607989	0.00242872087337337	0.0179429805605506	0.0067	0.0088	0.0838	0.0136	0.048	0.0136	0.0135	0.0282	0.0021	0.0339	0.0451	0.1124	0.0028	0.05	0.1065	0.0149	0.0155	0.0039	0.0015	0.0164	0.0146	0.1682	0.0339	0.1042	0.0515	0.0017
7	rs10236641	70449546	0.94	0.0451461751884772	1.06	0.0516972356607989	0.00222553642901637	0.0194092304747214	0.0067	0.0087	0.0839	0.0132	0.048	0.0136	0.0134	0.0281	0.0021	0.0336	0.045	0.112	0.0026	0.0495	0.1069	0.0147	0.0154	0.0041	0.0015	0.0166	0.0145	0.1686	0.034	0.105	0.0513	0.002
7	rs12154378	70451189	0.94	0.0451461751884772	1.06	0.0516972356607989	0.00236944847121556	0.0205659017724274	0.0067	0.0087	0.0839	0.0132	0.048	0.0136	0.0134	0.0281	0.0021	0.0336	0.045	0.112	0.0026	0.0494	0.1066	0.0147	0.0154	0.004	0.0015	0.0166	0.0145	0.1691	0.034	0.1052	0.0515	0.002
7	rs12671451	70455366	0.94	0.0451461751884772	1.06	0.0516972356607989	0.00294490506300568	0.0258739064348485	0.0066	0.0087	0.084	0.0131	0.0479	0.0135	0.0134	0.0281	0.002	0.0337	0.0449	0.1117	0.0026	0.0492	0.1067	0.0147	0.0157	0.0039	0.0015	0.0166	0.0144	0.1695	0.0339	0.1053	0.0516	0.0019
7	rs6460612	70459134	0.94	0.0451461751884772	1.06	0.0516972356607989	0.00349665667378676	0.0406562476859755	0.0065	0.0087	0.084	0.0131	0.0479	0.0135	0.0134	0.0281	0.0019	0.0337	0.0449	0.1114	0.0026	0.0491	0.1067	0.0147	0.0157	0.0037	0.0015	0.0166	0.0145	0.1699	0.0339	0.1053	0.0517	0.0019
7	rs79663671	70480788	0.94	0.0451461751884772	1.06	0.0516972356607989	0.00700878411081361	0.0554067937494629	0.0063	0.0092	0.0828	0.0138	0.048	0.0143	0.0134	0.0273	0.0023	0.034	0.0452	0.1115	0.0032	0.0458	0.1065	0.015	0.0164	0.0043	0.0019	0.017	0.014	0.169	0.0341	0.1062	0.0515	0.0018
7	rs118015510	70481413	0.94	0.0451461751884772	1.06	0.0516972356607989	0.00657846428949535	0.0514553751947247	0.0063	0.0092	0.0828	0.0138	0.048	0.0143	0.0134	0.0273	0.0023	0.034	0.0452	0.1115	0.0032	0.0458	0.1065	0.015	0.0164	0.0043	0.0019	0.017	0.014	0.169	0.0341	0.1062	0.0515	0.0018
7	rs17673439	70485138	0.94	0.0451461751884772	1.06	0.0516972356607989	0.00508200172143824	0.0472743959780184	0.0063	0.0093	0.0828	0.0139	0.048	0.0143	0.0135	0.0273	0.0023	0.034	0.0452	0.1115	0.0033	0.0457	0.1065	0.015	0.0165	0.0043	0.0019	0.017	0.014	0.1689	0.0341	0.1062	0.0515	0.0018
7	rs12698975	70486586	0.94	0.0451461751884772	1.06	0.0516972356607989	0.00557852045978159	0.0504109108230299	0.0063	0.0093	0.0828	0.0139	0.048	0.0143	0.0135	0.0273	0.0023	0.0339	0.0452	0.1116	0.0033	0.0457	0.1064	0.015	0.0165	0.0043	0.0019	0.017	0.014	0.1689	0.0341	0.1062	0.0515	0.0018
7	rs10950237	70491251	0.94	0.0451461751884772	1.06	0.0516972356607989	0.00647784580361639	0.05720333017767	0.0064	0.0093	0.0827	0.0139	0.0479	0.014	0.0135	0.0273	0.0023	0.0337	0.0454	0.1118	0.0033	0.0456	0.1063	0.015	0.0165	0.0044	0.0019	0.0171	0.014	0.1689	0.0341	0.1062	0.0516	0.0018
7	rs4717577	70493364	0.95	0.036223894092762	1.06	0.0516972356607989	0.0128686529108481	0.0798664920361935	0.0071	0.0095	0.0827	0.014	0.0476	0.0141	0.0138	0.0273	0.0025	0.0338	0.0455	0.1117	0.0035	0.0451	0.105	0.0148	0.0166	0.0047	0.002	0.0171	0.0141	0.1683	0.034	0.1064	0.052	0.0016
7	rs6460616	70499159	0.95	0.036223894092762	1.06	0.0516972356607989	0.019856568891158	0.0549615158225344	0.0073	0.0097	0.0833	0.0139	0.0479	0.0145	0.0139	0.0275	0.0023	0.0339	0.0454	0.111	0.0034	0.0446	0.1052	0.0147	0.0163	0.0048	0.002	0.0175	0.0139	0.1675	0.034	0.1064	0.0524	0.0014
7	rs78845238	70506732	0.96	0.0287844243890396	1.06	0.0516972356607989	0.0228589304118173	0.0906121869682593	0.0073	0.0096	0.0837	0.0138	0.0483	0.0146	0.014	0.0276	0.0023	0.034	0.0454	0.1105	0.0034	0.0445	0.1052	0.0147	0.0161	0.0049	0.0021	0.0177	0.0137	0.1668	0.0339	0.1063	0.0526	0.0014
7	rs12698980	70508532	0.96	0.0287844243890396	1.06	0.0516972356607989	0.0160148417541148	0.0511472113061697	0.0073	0.0096	0.0837	0.0138	0.0484	0.0147	0.014	0.0276	0.0023	0.0341	0.0455	0.1104	0.0034	0.0445	0.1052	0.0147	0.016	0.0049	0.0021	0.0178	0.0137	0.1667	0.0339	0.1063	0.0526	0.0014
7	rs74908458	70511419	0.96	0.0287844243890396	1.06	0.0516972356607989	0.0204380037283438	0.0582409414677348	0.0074	0.0096	0.0837	0.0138	0.0485	0.0147	0.014	0.0276	0.0023	0.0341	0.0455	0.1104	0.0034	0.0445	0.1051	0.0147	0.016	0.0049	0.0022	0.0178	0.0137	0.1665	0.0338	0.1061	0.0527	0.0014
7	rs73182881	70514998	0.96	0.0287844243890396	1.06	0.0516972356607989	0.0213286234573556	0.0794955290774959	0.0074	0.0097	0.0837	0.0138	0.0487	0.0147	0.014	0.0276	0.0023	0.0341	0.0455	0.1105	0.0034	0.0445	0.1051	0.0147	0.016	0.0049	0.0022	0.0178	0.0137	0.1664	0.0338	0.106	0.0527	0.0014
7	rs58407471	70516971	0.96	0.0287844243890396	1.06	0.0516972356607989	0.0189364566252301	0.0799407688518191	0.0074	0.0097	0.0837	0.0138	0.0488	0.0148	0.014	0.0276	0.0023	0.0341	0.0455	0.1105	0.0034	0.0445	0.1051	0.0147	0.016	0.0049	0.0022	0.0178	0.0137	0.1663	0.0338	0.106	0.0527	0.0014
7	rs56198041	70519204	0.96	0.0287844243890396	1.07	0.0427611820736564	0.0224058538521823	0.0636151556926606	0.0076	0.0099	0.0835	0.0136	0.0492	0.015	0.0142	0.0276	0.0024	0.0341	0.0456	0.1103	0.0036	0.0443	0.1048	0.0149	0.0163	0.0051	0.0025	0.0179	0.0136	0.1655	0.0336	0.1053	0.0528	0.0015
7	rs2091277	70538313	0.97	0.0226446595703671	1.07	0.0427611820736564	0.0328388920269688	0.0498617447741532	0.0079	0.0102	0.0836	0.0134	0.0499	0.0154	0.0147	0.0274	0.0025	0.0338	0.0454	0.1099	0.0045	0.044	0.1038	0.0153	0.0169	0.0055	0.003	0.0182	0.0133	0.1637	0.0329	0.1052	0.0528	0.0016
7	rs117758144	70539714	0.97	0.0226446595703671	1.07	0.0427611820736564	0.0359613627884323	0.0787557124975163	0.0079	0.0102	0.0836	0.0134	0.0499	0.0154	0.0147	0.0274	0.0025	0.0337	0.0454	0.1099	0.0045	0.044	0.1038	0.0153	0.0169	0.0055	0.003	0.0182	0.0133	0.1637	0.0329	0.1052	0.0528	0.0016
7	rs62459583	70553606	0.97	0.0226446595703671	1.07	0.0427611820736564	0.0308305119725489	0.0668249519271995	0.0079	0.0102	0.0839	0.0133	0.05	0.0153	0.0147	0.0274	0.0025	0.0334	0.0456	0.1099	0.0045	0.044	0.1039	0.0153	0.0168	0.0055	0.003	0.0182	0.0132	0.1634	0.0329	0.1053	0.0529	0.0017
7	rs28631680	70555515	0.97	0.0226446595703671	1.07	0.0427611820736564	0.0312322130151661	0.0717983474156534	0.0079	0.0102	0.0839	0.0133	0.05	0.0153	0.0146	0.0274	0.0025	0.0334	0.0456	0.1099	0.0045	0.044	0.1039	0.0153	0.0168	0.0055	0.003	0.0182	0.0132	0.1634	0.0329	0.1053	0.0529	0.0017
7	rs117830826	70571103	0.97	0.0226446595703671	1.07	0.0427611820736564	0.032471542265934	0.0854381458425069	0.008	0.0102	0.0841	0.0132	0.0499	0.0152	0.0146	0.0274	0.0025	0.0332	0.0455	0.1098	0.0045	0.044	0.1041	0.0153	0.017	0.0055	0.003	0.0182	0.013	0.1632	0.0329	0.1054	0.053	0.0018
7	rs7798323	70573387	0.97	0.0226446595703671	1.07	0.0427611820736564	0.0315299165856598	0.0952680550137495	0.008	0.0102	0.084	0.0132	0.05	0.0153	0.0144	0.0273	0.0025	0.0332	0.0455	0.1098	0.0045	0.044	0.1042	0.0152	0.017	0.0056	0.003	0.0182	0.013	0.1632	0.0329	0.1055	0.053	0.0018
7	rs17518998	70582432	0.97	0.0226446595703671	1.07	0.0427611820736564	0.0316136291750667	0.0850569180940905	0.0079	0.0102	0.0839	0.0132	0.0501	0.0152	0.0144	0.0274	0.0025	0.0331	0.0454	0.1098	0.0045	0.044	0.1043	0.0153	0.017	0.0056	0.003	0.0182	0.013	0.1633	0.033	0.1054	0.053	0.0019
7	rs9654783	70585640	0.97	0.0226446595703671	1.07	0.0427611820736564	0.0300495820532954	0.0975901499978567	0.0078	0.0102	0.0839	0.0132	0.0502	0.0152	0.0145	0.0274	0.0026	0.0331	0.0454	0.1098	0.0045	0.0441	0.1042	0.0153	0.017	0.0056	0.003	0.0182	0.013	0.1633	0.033	0.1053	0.0529	0.0019
7	rs62459614	70587145	0.97	0.0226446595703671	1.07	0.0427611820736564	0.0329373408159351	0.122243402239021	0.0078	0.0102	0.0839	0.0132	0.0502	0.0152	0.0145	0.0274	0.0026	0.033	0.0454	0.1098	0.0045	0.044	0.1042	0.0153	0.017	0.0056	0.003	0.0182	0.013	0.1633	0.033	0.1053	0.0529	0.0019
7	rs60149264	70599227	0.97	0.0226446595703671	1.07	0.0427611820736564	0.0496528148931608	0.161075760449301	0.0078	0.0102	0.0838	0.0132	0.0504	0.0152	0.0145	0.0274	0.0025	0.0329	0.0452	0.11	0.0045	0.0439	0.1042	0.0154	0.0171	0.0056	0.0031	0.0182	0.013	0.1632	0.0329	0.1052	0.0527	0.0019
7	rs12699000	70599595	0.97	0.0226446595703671	1.07	0.0427611820736564	0.0502596144101656	0.16663773850418	0.0078	0.0102	0.0838	0.0132	0.0504	0.0152	0.0145	0.0275	0.0025	0.0329	0.0452	0.11	0.0045	0.0439	0.1042	0.0154	0.0171	0.0056	0.0031	0.0183	0.013	0.1632	0.0329	0.1052	0.0527	0.0019
7	rs58583101	70609450	0.98	0.0176313199892257	1.07	0.0427611820736564	0.0538673073253026	0.123033788456447	0.0072	0.0101	0.0837	0.0128	0.0504	0.0153	0.0145	0.0279	0.0021	0.0333	0.0442	0.1109	0.004	0.0439	0.1037	0.0157	0.017	0.0052	0.0033	0.0178	0.013	0.1639	0.0327	0.107	0.0526	0.0019
7	rs73706802	70610138	0.98	0.0176313199892257	1.07	0.0427611820736564	0.055171613878246	0.0985574267252826	0.0072	0.0101	0.0835	0.0127	0.0504	0.0153	0.0145	0.0279	0.0021	0.0333	0.0444	0.111	0.004	0.0438	0.1036	0.0157	0.017	0.0052	0.0033	0.0178	0.0129	0.164	0.0326	0.1072	0.0527	0.0019
7	rs117653898	70610154	0.98	0.0176313199892257	1.07	0.0427611820736564	0.0561768708316425	0.103038281858851	0.0072	0.0101	0.0835	0.0127	0.0504	0.0153	0.0145	0.0279	0.0021	0.0333	0.0444	0.111	0.004	0.0438	0.1036	0.0157	0.017	0.0052	0.0033	0.0178	0.0129	0.164	0.0326	0.1072	0.0527	0.0019
7	rs56212584	70614846	0.98	0.0176313199892257	1.07	0.0427611820736564	0.061348539925942	0.0860495335234299	0.007	0.0102	0.0833	0.0126	0.0503	0.0155	0.0145	0.0276	0.0021	0.0337	0.0441	0.1112	0.0038	0.0439	0.1028	0.0158	0.0173	0.0046	0.0036	0.0175	0.013	0.1639	0.0326	0.1081	0.053	0.002
7	rs78591764	70615244	0.98	0.0176313199892257	1.07	0.0427611820736564	0.07119345961834	0.113165088611038	0.007	0.0102	0.0832	0.0126	0.0503	0.0155	0.0145	0.0277	0.0021	0.0336	0.044	0.1111	0.0038	0.0439	0.1029	0.0158	0.0174	0.0046	0.0036	0.0175	0.013	0.1638	0.0326	0.1081	0.0531	0.002
7	rs2040970	70617004	0.98	0.0176313199892257	1.07	0.0427611820736564	0.0569611544741204	0.116592212938476	0.0069	0.0103	0.0831	0.0126	0.0503	0.0156	0.0146	0.0277	0.0021	0.0338	0.044	0.1108	0.0038	0.044	0.1028	0.0158	0.0175	0.0047	0.0037	0.0174	0.0131	0.1635	0.0326	0.1084	0.0532	0.002
7	rs73188425	70617975	0.98	0.0176313199892257	1.07	0.0427611820736564	0.0572122193455661	0.122155699549981	0.0069	0.0103	0.083	0.0125	0.0503	0.0156	0.0147	0.0277	0.0021	0.0338	0.044	0.1108	0.0038	0.044	0.103	0.0158	0.0175	0.0047	0.0037	0.0175	0.0131	0.1634	0.0326	0.1084	0.0532	0.002
7	rs60402344	70619377	0.98	0.0176313199892257	1.06	0.0516972356607989	0.0545951488357008	0.124355335385714	0.0069	0.0103	0.0828	0.0125	0.0503	0.0155	0.0147	0.0277	0.0022	0.0338	0.0439	0.1109	0.0038	0.0441	0.1032	0.0158	0.0175	0.0047	0.0037	0.0175	0.0131	0.1633	0.0326	0.1083	0.0531	0.002
7	rs11976791	70626321	0.98	0.0176313199892257	1.06	0.0516972356607989	0.0409077906493243	0.0893655689929195	0.007	0.0103	0.0825	0.0125	0.0501	0.0155	0.0147	0.0279	0.0022	0.0338	0.044	0.1109	0.0037	0.0442	0.1032	0.0158	0.0175	0.0048	0.0037	0.0177	0.0131	0.163	0.0326	0.1084	0.0532	0.002
7	rs11765922	70627916	0.98	0.0176313199892257	1.05	0.0620520515513756	0.0497999575847439	0.122857982015617	0.007	0.0103	0.0825	0.0124	0.0501	0.0155	0.0147	0.0279	0.0022	0.0338	0.044	0.1109	0.0037	0.0442	0.1032	0.0158	0.0175	0.0048	0.0037	0.0177	0.0132	0.1629	0.0326	0.1085	0.0532	0.002
7	rs4717582	70628972	0.98	0.0176313199892257	1.05	0.0620520515513756	0.0544907713292912	0.125239297911218	0.007	0.0103	0.0825	0.0124	0.0501	0.0155	0.0147	0.0279	0.0022	0.0338	0.044	0.1109	0.0037	0.0442	0.1032	0.0158	0.0175	0.0047	0.0037	0.0177	0.0132	0.1628	0.0326	0.1085	0.0532	0.002
7	rs17592068	70631089	0.98	0.0176313199892257	1.05	0.0620520515513756	0.0443373161292297	0.100747415459412	0.007	0.0103	0.0816	0.0126	0.0504	0.0157	0.0148	0.0282	0.0024	0.0338	0.0445	0.1113	0.0038	0.0444	0.1027	0.0159	0.0178	0.0046	0.0036	0.0176	0.0135	0.161	0.0321	0.1093	0.0532	0.002
7	rs60763510	70631763	0.98	0.0176313199892257	1.05	0.0620520515513756	0.0327038612820274	0.0947903717034728	0.007	0.0103	0.0812	0.0127	0.0505	0.0159	0.0149	0.0283	0.0025	0.0337	0.0447	0.1114	0.0038	0.0445	0.1025	0.0161	0.0179	0.0046	0.0036	0.0176	0.0137	0.16	0.032	0.1094	0.0533	0.0021
7	rs4717583	70634500	0.98	0.0176313199892257	1.05	0.0620520515513756	0.0243371147249579	0.127548514627829	0.0068	0.0103	0.0808	0.0126	0.0505	0.0157	0.0151	0.0286	0.0026	0.0332	0.0448	0.111	0.0034	0.0452	0.1036	0.0164	0.0185	0.0045	0.0033	0.0175	0.0144	0.1578	0.0324	0.11	0.0535	0.0018
7	rs78931927	70641021	0.98	0.0176313199892257	1.05	0.0620520515513756	0.0313272624761411	0.121892733284845	0.0068	0.0103	0.0812	0.0125	0.0505	0.0157	0.015	0.0288	0.0025	0.0331	0.045	0.1106	0.0032	0.0458	0.1025	0.0167	0.0187	0.0043	0.003	0.0177	0.0148	0.1571	0.0323	0.1108	0.0537	0.0016
7	rs112169681	70641982	0.98	0.0176313199892257	1.03	0.0875760293110768	0.0298077085749893	0.129335498023477	0.0068	0.0103	0.0812	0.0125	0.0505	0.0157	0.015	0.0288	0.0025	0.033	0.045	0.1106	0.0032	0.0458	0.1025	0.0167	0.0187	0.0043	0.003	0.0177	0.0148	0.1571	0.0323	0.1108	0.0537	0.0016
7	rs4719083	70642833	0.98	0.0176313199892257	1.03	0.0875760293110768	0.0293394407090197	0.123209689104335	0.0068	0.0103	0.0812	0.0125	0.0505	0.0157	0.015	0.0288	0.0025	0.033	0.045	0.1106	0.0032	0.0458	0.1025	0.0167	0.0187	0.0043	0.003	0.0177	0.0148	0.1571	0.0323	0.1108	0.0537	0.0016
7	rs1796058	70643438	0.98	0.0176313199892257	1.01	0.120454976543865	0.0311729100582423	0.132484835646443	0.0068	0.0103	0.0812	0.0125	0.0505	0.0157	0.015	0.0288	0.0025	0.033	0.045	0.1106	0.0032	0.0458	0.1025	0.0167	0.0186	0.0043	0.003	0.0177	0.0148	0.1571	0.0323	0.1109	0.0538	0.0016
7	rs112949733	70648569	0.98	0.0176313199892257	0.99	0.161794913519683	0.0369395948386889	0.14377156807406	0.0067	0.0102	0.0814	0.0125	0.0503	0.0155	0.015	0.0288	0.0025	0.033	0.0449	0.1108	0.0032	0.0458	0.1025	0.017	0.0187	0.0042	0.0029	0.0176	0.0149	0.1568	0.0323	0.1112	0.0539	0.0016
7	rs2707443	70652076	0.98	0.0176313199892257	0.99	0.161794913519683	0.0285519988941029	0.0854381458425069	0.0067	0.01	0.0817	0.0125	0.05	0.0154	0.015	0.0289	0.0024	0.0327	0.045	0.1112	0.0031	0.0457	0.1026	0.0172	0.0187	0.0041	0.0027	0.0176	0.0149	0.1566	0.0323	0.1119	0.0539	0.0015
7	rs17592818	70653959	0.97	0.0226446595703671	0.99	0.161794913519683	0.0372473567660648	0.0588934940657599	0.0066	0.0097	0.0833	0.0122	0.0491	0.0153	0.0147	0.0291	0.0021	0.0317	0.0451	0.1116	0.003	0.0458	0.1035	0.0174	0.0192	0.0037	0.0024	0.0172	0.0154	0.1552	0.0321	0.1131	0.0541	0.0014
7	rs57629982	70659922	0.95	0.036223894092762	0.98	0.18597139562509	0.0565502846560853	0.0503497626965575	0.0065	0.0093	0.0848	0.0118	0.0484	0.0152	0.0144	0.0296	0.0018	0.0311	0.0456	0.1119	0.0029	0.0459	0.1043	0.0176	0.0199	0.0031	0.0019	0.0167	0.0161	0.1535	0.0318	0.1147	0.0546	0.0012
7	rs79769908	70660195	0.95	0.036223894092762	0.98	0.18597139562509	0.0551891456858593	0.0479305133119256	0.0065	0.0093	0.0848	0.0118	0.0484	0.0152	0.0144	0.0296	0.0018	0.0311	0.0456	0.1119	0.0029	0.0459	0.1043	0.0176	0.0199	0.0031	0.0019	0.0167	0.0161	0.1535	0.0318	0.1147	0.0546	0.0012
7	rs1202656	70660915	0.95	0.036223894092762	0.98	0.18597139562509	0.0518740759584134	0.0450967811091947	0.0065	0.0093	0.0849	0.0118	0.0484	0.0152	0.0144	0.0296	0.0018	0.0311	0.0456	0.1119	0.0029	0.0459	0.1043	0.0176	0.0199	0.0031	0.0019	0.0167	0.0161	0.1535	0.0318	0.1147	0.0546	0.0012
7	rs11977738	70666299	0.95	0.036223894092762	0.98	0.18597139562509	0.0503914680867271	0.0540125712744071	0.0065	0.0092	0.0847	0.0118	0.0484	0.0152	0.0144	0.0294	0.0018	0.0312	0.0458	0.1118	0.0029	0.0459	0.1043	0.0177	0.0199	0.0031	0.0019	0.0167	0.0161	0.1534	0.0319	0.1145	0.0547	0.0012
7	rs76083666	70672311	0.95	0.036223894092762	0.99	0.161794913519683	0.0515048964234409	0.0313584667031971	0.0064	0.0092	0.0848	0.0118	0.0485	0.0152	0.0142	0.0297	0.0017	0.0311	0.0459	0.1117	0.0029	0.0461	0.1047	0.0176	0.0201	0.0031	0.0019	0.0167	0.0162	0.1532	0.032	0.1143	0.0546	0.0012
7	rs13231872	70672724	0.95	0.036223894092762	0.99	0.161794913519683	0.0518236289451127	0.032353566009896	0.0064	0.0092	0.0848	0.0118	0.0485	0.0152	0.0142	0.0297	0.0017	0.031	0.0459	0.1117	0.0029	0.0461	0.1048	0.0176	0.0201	0.0031	0.0019	0.0167	0.0162	0.1532	0.032	0.1143	0.0546	0.0012
7	rs117863530	70674010	0.95	0.036223894092762	0.99	0.161794913519683	0.0544733880575365	0.0412700067924072	0.0064	0.0092	0.0848	0.0118	0.0485	0.0152	0.0141	0.0297	0.0017	0.031	0.0459	0.1117	0.0029	0.0461	0.1048	0.0176	0.0201	0.0031	0.0019	0.0167	0.0162	0.1532	0.032	0.1143	0.0546	0.0012
7	rs10262169	70680002	0.95	0.036223894092762	0.99	0.161794913519683	0.0604314153495617	0.0453883993183297	0.0063	0.0092	0.0848	0.0118	0.0485	0.0152	0.014	0.0298	0.0017	0.031	0.046	0.1116	0.0029	0.0461	0.105	0.0176	0.0201	0.0031	0.0019	0.0167	0.0162	0.153	0.032	0.1143	0.0546	0.0012
7	rs17593356	70683017	0.95	0.036223894092762	0.99	0.161794913519683	0.0575541261886026	0.0367947657858093	0.0063	0.0092	0.0848	0.0118	0.0486	0.0152	0.014	0.0298	0.0017	0.0309	0.046	0.1115	0.0029	0.0462	0.1051	0.0176	0.0202	0.0031	0.0019	0.0167	0.0162	0.1529	0.032	0.1143	0.0547	0.0012
7	rs73365963	70694231	0.94	0.0451461751884772	0.99	0.161794913519683	0.0827413387952557	0.0284600247675554	0.0064	0.0091	0.085	0.0117	0.0495	0.0151	0.0137	0.03	0.0017	0.0307	0.0461	0.11	0.0029	0.0463	0.1058	0.0173	0.0207	0.0032	0.0019	0.0167	0.0161	0.1528	0.0318	0.1144	0.0547	0.0011
7	rs7806416	70698028	0.94	0.0451461751884772	0.99	0.161794913519683	0.108338000712112	0.0297963357880914	0.0067	0.0089	0.0855	0.0115	0.049	0.0152	0.0132	0.0305	0.0022	0.0303	0.0465	0.1068	0.0034	0.0471	0.107	0.0172	0.0211	0.0035	0.002	0.0165	0.016	0.1519	0.0316	0.1146	0.055	0.0015
7	rs6974330	70698112	0.94	0.0451461751884772	0.99	0.161794913519683	0.11183777249577	0.0366885226314839	0.0067	0.0089	0.0855	0.0115	0.049	0.0152	0.0132	0.0305	0.0022	0.0303	0.0465	0.1068	0.0034	0.0471	0.1071	0.0172	0.0211	0.0035	0.002	0.0165	0.016	0.1518	0.0316	0.1146	0.0549	0.0015
7	rs10260768	70701596	0.94	0.0451461751884772	0.99	0.161794913519683	0.11073670657208	0.0225514194646448	0.0067	0.0088	0.0857	0.0115	0.0489	0.0153	0.0132	0.0306	0.0023	0.0302	0.0467	0.1064	0.0034	0.0471	0.1073	0.0173	0.0211	0.0035	0.002	0.0165	0.0162	0.1515	0.0314	0.1145	0.0549	0.0015
7	rs11769145	70704068	0.93	0.0557421353933153	0.99	0.161794913519683	0.0912783843580108	0.0099212389085038	0.0068	0.0088	0.0859	0.0116	0.0488	0.0153	0.0133	0.0308	0.0024	0.0301	0.0466	0.1062	0.0034	0.0471	0.1073	0.0174	0.0211	0.0036	0.002	0.0166	0.0163	0.1511	0.0315	0.1144	0.0549	0.0016
7	rs7811880	70706501	0.93	0.0557421353933153	0.99	0.161794913519683	0.0895619119179058	0.00546550598252324	0.0068	0.0088	0.0858	0.0116	0.0489	0.0152	0.0133	0.0309	0.0024	0.0301	0.0467	0.106	0.0034	0.0471	0.1074	0.0175	0.0212	0.0036	0.002	0.0165	0.0163	0.1509	0.0314	0.1144	0.055	0.0016
7	rs4717586	70715414	0.93	0.0557421353933153	0.99	0.161794913519683	0.107527678594159	0.004770465624889	0.0067	0.009	0.0854	0.0119	0.0489	0.0155	0.0137	0.0314	0.0024	0.0302	0.047	0.1052	0.0033	0.0475	0.1078	0.0183	0.0219	0.0035	0.0018	0.0164	0.0163	0.1499	0.0312	0.1129	0.0549	0.0018
7	rs73190470	70716852	0.93	0.0557421353933153	1	0.139999700676332	0.104986494122927	0.00561056838546834	0.0067	0.0089	0.0856	0.012	0.0488	0.0158	0.0138	0.0316	0.0024	0.0302	0.047	0.1048	0.0033	0.0475	0.1079	0.0185	0.0219	0.0034	0.0018	0.0163	0.0163	0.1496	0.031	0.1127	0.0548	0.0018
7	rs17594016	70722342	0.93	0.0557421353933153	1.01	0.120454976543865	0.0760025234658788	0.00251836436926617	0.0066	0.0087	0.0857	0.0122	0.0487	0.0166	0.0141	0.0319	0.0024	0.03	0.047	0.104	0.0033	0.0475	0.1085	0.0189	0.0219	0.0034	0.0018	0.0163	0.0164	0.1491	0.0305	0.1126	0.0543	0.0019
7	rs718981	70727415	0.93	0.0557421353933153	1.01	0.120454976543865	0.08221688433069	0.000883395262868901	0.0063	0.0087	0.0858	0.0123	0.0484	0.0169	0.0142	0.0319	0.0025	0.03	0.047	0.1038	0.0033	0.0475	0.1088	0.019	0.022	0.0032	0.0019	0.0163	0.0164	0.1492	0.0303	0.1128	0.0542	0.002
7	rs73367999	70729045	0.93	0.0557421353933153	1.02	0.103026239636585	0.0782299982991545	0.00215523711667559	0.0063	0.0087	0.0858	0.0123	0.0484	0.017	0.0143	0.0318	0.0025	0.03	0.047	0.1039	0.0033	0.0475	0.1088	0.019	0.022	0.0032	0.0019	0.0162	0.0163	0.1492	0.0303	0.1129	0.0541	0.002
7	rs67740717	70729251	0.93	0.0557421353933153	1.02	0.103026239636585	0.0778338988623604	0.0019499203450004	0.0063	0.0087	0.0858	0.0123	0.0484	0.017	0.0143	0.0318	0.0025	0.03	0.047	0.1039	0.0033	0.0475	0.1088	0.019	0.022	0.0032	0.0019	0.0162	0.0163	0.1492	0.0303	0.1129	0.0541	0.002
7	rs73174000	70735172	0.93	0.0557421353933153	1.01	0.120454976543865	0.0840502786834366	0.0135208170880892	0.0064	0.0084	0.0854	0.0123	0.0484	0.017	0.0143	0.0318	0.0025	0.0303	0.047	0.1038	0.0033	0.0476	0.1088	0.0191	0.022	0.0032	0.0019	0.0162	0.0163	0.1492	0.0303	0.1128	0.0541	0.002
7	rs78864265	70735870	0.93	0.0557421353933153	1.01	0.120454976543865	0.0857458407524547	0.0133568750284817	0.0064	0.0084	0.0854	0.0123	0.0484	0.017	0.0143	0.0318	0.0025	0.0303	0.047	0.1038	0.0033	0.0476	0.1089	0.0191	0.022	0.0032	0.0019	0.0162	0.0163	0.1492	0.0303	0.1128	0.0541	0.002
7	rs7793827	70736115	0.93	0.0557421353933153	1.01	0.120454976543865	0.0864489135065918	0.0135208170880892	0.0064	0.0084	0.0854	0.0123	0.0484	0.017	0.0143	0.0318	0.0025	0.0303	0.047	0.1038	0.0033	0.0476	0.1089	0.0191	0.022	0.0032	0.0019	0.0162	0.0163	0.1492	0.0303	0.1128	0.0541	0.002
7	rs17594632	70740155	0.93	0.0557421353933153	1.01	0.120454976543865	0.116139730114968	0.0247570096144036	0.0064	0.0084	0.0851	0.0123	0.0484	0.0171	0.0144	0.0319	0.0025	0.0303	0.0469	0.1039	0.0035	0.0476	0.1088	0.0192	0.022	0.0032	0.002	0.0161	0.0163	0.1492	0.0302	0.1127	0.054	0.002
7	rs73700670	70742642	0.92	0.0682081798453755	1.01	0.120454976543865	0.230516694975603	0.00618901724744817	0.0063	0.0085	0.0819	0.0135	0.0475	0.0182	0.0159	0.032	0.0028	0.0318	0.0446	0.1041	0.0057	0.0464	0.1092	0.0208	0.0226	0.0033	0.0038	0.0162	0.0163	0.1468	0.0296	0.1119	0.0524	0.0025
7	rs1202640	70743033	0.92	0.0682081798453755	1.01	0.120454976543865	0.188610287406298	0.0123314675534143	0.0063	0.0086	0.0812	0.0138	0.0472	0.0185	0.0164	0.032	0.003	0.032	0.044	0.1044	0.0058	0.0461	0.109	0.0214	0.0228	0.0033	0.0037	0.0161	0.0163	0.1464	0.0295	0.1117	0.0523	0.0027
7	rs117127135	70743506	0.92	0.0682081798453755	1.01	0.120454976543865	0.158713645550882	0.0220886267442524	0.0061	0.0086	0.0811	0.0141	0.047	0.0187	0.0167	0.032	0.0031	0.0323	0.0435	0.1044	0.0058	0.0456	0.109	0.0217	0.0228	0.0033	0.0035	0.0159	0.0163	0.1463	0.0293	0.1121	0.0523	0.0028
7	rs62457835	70745550	0.91	0.0827439743829911	1.01	0.120454976543865	0.104482780888598	0.0340267784546026	0.0058	0.0085	0.0807	0.0148	0.0465	0.019	0.0176	0.0324	0.0033	0.0331	0.0419	0.1048	0.0059	0.0447	0.109	0.0225	0.0224	0.0033	0.003	0.0158	0.0164	0.1459	0.0289	0.1128	0.0523	0.0031
7	rs76973476	70751008	0.9	0.0995502148251544	1.01	0.120454976543865	0.116196257166488	0.0612017715002894	0.0054	0.0085	0.0803	0.0153	0.0462	0.0191	0.0182	0.0326	0.0035	0.0339	0.0408	0.1049	0.0059	0.0438	0.109	0.0231	0.0222	0.0034	0.0027	0.0157	0.0164	0.1456	0.0286	0.1134	0.0524	0.0033
7	rs12699007	70751225	0.9	0.0995502148251544	1	0.139999700676332	0.108148588453195	0.0692580629845816	0.0054	0.0085	0.0803	0.0156	0.0461	0.0192	0.0183	0.0326	0.0035	0.0339	0.0408	0.1048	0.0059	0.0437	0.109	0.0231	0.0223	0.0034	0.0027	0.0157	0.0164	0.1456	0.0286	0.1134	0.0521	0.0033
7	rs78679417	70762849	0.9	0.0995502148251544	1	0.139999700676332	0.106292499728179	0.0598122729134044	0.0054	0.0085	0.0802	0.0157	0.0461	0.0192	0.0184	0.0326	0.0035	0.034	0.0406	0.1049	0.0059	0.0435	0.109	0.0232	0.0223	0.0034	0.0026	0.0157	0.0164	0.1455	0.0285	0.1135	0.0521	0.0033
7	rs1922527	70770762	0.9	0.0995502148251544	1	0.139999700676332	0.105891636888681	0.0564946124290138	0.0053	0.0085	0.0804	0.0159	0.0461	0.0193	0.0186	0.0328	0.0035	0.0343	0.0404	0.1047	0.0059	0.0433	0.1085	0.0234	0.0224	0.0034	0.0025	0.0157	0.0165	0.1457	0.0285	0.1134	0.0522	0.0035
7	rs17143199	70774526	0.9	0.0995502148251544	1	0.139999700676332	0.103059393851501	0.0593521258112914	0.0053	0.0085	0.0805	0.0158	0.0461	0.0195	0.0185	0.0328	0.0035	0.0344	0.0404	0.1049	0.0059	0.0432	0.1084	0.0234	0.0224	0.0034	0.0025	0.0157	0.0165	0.146	0.0284	0.1133	0.0519	0.0035
7	rs76519105	70780849	0.89	0.118826527661215	1	0.139999700676332	0.0971578715715763	0.0492546460826424	0.0053	0.0085	0.0804	0.0158	0.0462	0.0194	0.0185	0.0328	0.0035	0.0347	0.0404	0.1055	0.0059	0.0433	0.1084	0.0234	0.0224	0.0034	0.0024	0.0156	0.0165	0.1457	0.0283	0.113	0.0518	0.0035
7	rs2091792	70787309	0.89	0.118826527661215	1	0.139999700676332	0.0944002452642063	0.0450967811091947	0.0054	0.0085	0.0802	0.0159	0.0463	0.0194	0.0186	0.0327	0.0036	0.0349	0.0404	0.1058	0.0058	0.0434	0.1085	0.0235	0.0224	0.0034	0.0023	0.0156	0.0165	0.1455	0.0283	0.1126	0.0518	0.0035
7	rs13240200	70800407	0.89	0.118826527661215	1	0.139999700676332	0.0737951904296843	0.0352158317848792	0.0054	0.0085	0.0802	0.0159	0.0465	0.0192	0.0185	0.0328	0.0035	0.0351	0.0405	0.1059	0.0055	0.0435	0.1083	0.0235	0.0224	0.0034	0.0024	0.0156	0.0165	0.1455	0.0283	0.1125	0.0517	0.0035
7	rs11979633	70804881	0.89	0.118826527661215	1	0.139999700676332	0.0724657693892172	0.0353723027871356	0.0054	0.0085	0.0802	0.0159	0.0465	0.0192	0.0185	0.0328	0.0035	0.0351	0.0405	0.1059	0.0055	0.0435	0.1083	0.0235	0.0224	0.0034	0.0023	0.0156	0.0165	0.1455	0.0283	0.1125	0.0517	0.0035
7	rs75340875	70813940	0.89	0.118826527661215	1	0.139999700676332	0.0681873589274764	0.0353723027871356	0.0053	0.0085	0.0801	0.016	0.0464	0.0192	0.0185	0.0329	0.0034	0.0351	0.0405	0.1062	0.0055	0.0436	0.1082	0.0235	0.0224	0.0034	0.0023	0.0156	0.0165	0.1455	0.0283	0.1127	0.0516	0.0035
7	rs114823672	70814126	0.89	0.118826527661215	1	0.139999700676332	0.0680664537250816	0.0354767928393721	0.0053	0.0085	0.0801	0.016	0.0464	0.0193	0.0185	0.0329	0.0034	0.0351	0.0405	0.1062	0.0055	0.0436	0.1082	0.0235	0.0224	0.0034	0.0023	0.0156	0.0165	0.1455	0.0283	0.1127	0.0516	0.0035
7	rs117054742	70816852	0.89	0.118826527661215	1	0.139999700676332	0.0676243335459699	0.0352158317848792	0.0053	0.0085	0.0801	0.0161	0.0464	0.0193	0.0185	0.0329	0.0034	0.0351	0.0404	0.1062	0.0055	0.0436	0.1082	0.0234	0.0224	0.0034	0.0023	0.0156	0.0165	0.1455	0.0283	0.1127	0.0516	0.0035
7	rs2707425	70829265	0.89	0.118826527661215	1	0.139999700676332	0.0644848116096141	0.0366885226314839	0.0051	0.0085	0.0801	0.0165	0.0463	0.0194	0.0185	0.0333	0.0032	0.0351	0.0402	0.1066	0.0053	0.0436	0.108	0.0233	0.0224	0.0033	0.0021	0.0157	0.0165	0.1456	0.0284	0.1131	0.0513	0.0036
7	rs17143419	70829578	0.89	0.118826527661215	1	0.139999700676332	0.0618199828502162	0.0377034631139029	0.0051	0.0085	0.08	0.0165	0.0462	0.0194	0.0185	0.0333	0.0032	0.0351	0.0402	0.1066	0.0053	0.0436	0.108	0.0233	0.0224	0.0033	0.0021	0.0157	0.0166	0.1457	0.0284	0.1131	0.0513	0.0036
7	rs116875779	70832434	0.88	0.140769569262351	1.01	0.120454976543865	0.0493268817316813	0.0628735477065409	0.0059	0.0083	0.0797	0.0177	0.0453	0.0195	0.0183	0.0333	0.0032	0.0349	0.0393	0.1067	0.0045	0.0436	0.107	0.0239	0.0228	0.0034	0.0016	0.0163	0.0171	0.1473	0.0281	0.112	0.0516	0.0034
7	rs34078245	70835255	0.88	0.140769569262351	1.01	0.120454976543865	0.051137487048655	0.0750991219077738	0.0059	0.0083	0.0797	0.018	0.0452	0.0196	0.0184	0.0334	0.0032	0.0348	0.0391	0.1068	0.0043	0.0436	0.1068	0.024	0.0228	0.0034	0.0015	0.0164	0.0172	0.1476	0.0281	0.1119	0.0516	0.0033
7	rs7792469	70837798	0.88	0.140769569262351	1	0.139999700676332	0.0595602914035226	0.0769916772619954	0.0059	0.0082	0.0799	0.0181	0.0449	0.0196	0.0184	0.0333	0.0032	0.0346	0.039	0.107	0.0043	0.0435	0.1066	0.0241	0.0229	0.0034	0.0015	0.0164	0.0172	0.1477	0.0281	0.112	0.0516	0.0033
7	rs10268194	70841224	0.88	0.140769569262351	1	0.139999700676332	0.06417429206638	0.0753890267327221	0.006	0.0082	0.0793	0.0182	0.0445	0.0197	0.0184	0.0334	0.0032	0.0346	0.0394	0.1072	0.0043	0.0435	0.1064	0.0241	0.0229	0.0034	0.0015	0.0165	0.0174	0.1477	0.028	0.1121	0.0517	0.0033
7	rs58011346	70851875	0.87	0.165571370278195	1	0.139999700676332	0.0801627553448148	0.0818067822017122	0.006	0.0082	0.0798	0.0181	0.0443	0.0199	0.0186	0.0336	0.0031	0.0346	0.039	0.1075	0.0042	0.0435	0.1057	0.0243	0.023	0.0034	0.0014	0.0164	0.0174	0.1474	0.0275	0.1126	0.0523	0.0033
7	rs73360176	70855116	0.87	0.165571370278195	0.99	0.161794913519683	0.0802299432751072	0.081581939666704	0.006	0.0081	0.0802	0.018	0.0443	0.0199	0.0186	0.0337	0.0029	0.0346	0.0388	0.1075	0.0042	0.0435	0.1055	0.0244	0.0229	0.0034	0.0012	0.0163	0.0174	0.1472	0.0277	0.1127	0.0525	0.0033
7	rs76530149	70859603	0.87	0.165571370278195	0.99	0.161794913519683	0.0905022097496186	0.0818067822017122	0.0061	0.008	0.0804	0.018	0.0442	0.0199	0.0187	0.0338	0.0028	0.0346	0.0388	0.1075	0.0042	0.0435	0.1052	0.0244	0.0229	0.0034	0.0011	0.0163	0.0174	0.1471	0.0279	0.1127	0.0527	0.0033
7	rs80278800	70860274	0.87	0.165571370278195	0.99	0.161794913519683	0.0898746535590567	0.0824075857190502	0.0061	0.008	0.0804	0.018	0.0442	0.0199	0.0187	0.0338	0.0028	0.0346	0.0387	0.1075	0.0042	0.0435	0.1052	0.0244	0.0229	0.0034	0.0011	0.0163	0.0174	0.1471	0.0279	0.1127	0.0527	0.0033
7	rs11762660	70862397	0.87	0.165571370278195	0.98	0.18597139562509	0.0925976954626217	0.0813573477662263	0.0061	0.008	0.0804	0.018	0.0443	0.0199	0.0186	0.0338	0.0028	0.0347	0.0389	0.1076	0.0043	0.0433	0.1052	0.0244	0.0229	0.0034	0.0011	0.0163	0.0172	0.1472	0.028	0.1128	0.0527	0.0033
7	rs118071717	70864472	0.87	0.165571370278195	0.98	0.18597139562509	0.0983513681488436	0.0807596632599338	0.0061	0.008	0.0804	0.018	0.0443	0.0199	0.0187	0.0339	0.0028	0.0348	0.0388	0.1076	0.0043	0.0431	0.1052	0.0244	0.0228	0.0034	0.0011	0.0163	0.0172	0.1471	0.0278	0.1128	0.0528	0.0033
7	rs73700934	70871276	0.87	0.165571370278195	0.98	0.18597139562509	0.119273805488955	0.0847524294993647	0.0061	0.0081	0.0804	0.0179	0.0442	0.02	0.0187	0.0343	0.0029	0.0349	0.0387	0.1079	0.0043	0.0423	0.1053	0.0244	0.0225	0.0036	0.0011	0.0161	0.0173	0.147	0.0278	0.1128	0.0529	0.0035
7	rs75129278	70871398	0.87	0.165571370278195	0.98	0.18597139562509	0.121004868586995	0.0889774124480261	0.0061	0.0081	0.0805	0.0179	0.0442	0.02	0.0187	0.0343	0.0029	0.0349	0.0387	0.1079	0.0043	0.042	0.1054	0.0244	0.0225	0.0036	0.0011	0.0161	0.0173	0.1471	0.0278	0.1128	0.0529	0.0035
7	rs17465622	70873258	0.87	0.165571370278195	0.99	0.161794913519683	0.108148588453195	0.0841447710698921	0.0061	0.0081	0.0806	0.0178	0.0444	0.02	0.0186	0.0343	0.0029	0.0349	0.0388	0.108	0.0043	0.042	0.1054	0.0242	0.0225	0.0036	0.0011	0.0161	0.0173	0.1471	0.0277	0.1129	0.0528	0.0035
7	rs2960887	70883781	0.87	0.165571370278195	0.99	0.161794913519683	0.105811577141659	0.0799407688518191	0.0061	0.0081	0.0807	0.0178	0.0444	0.02	0.0186	0.0344	0.0028	0.0349	0.0388	0.108	0.0042	0.0421	0.1053	0.0242	0.0224	0.0036	0.0011	0.0162	0.0173	0.1471	0.0277	0.1129	0.0529	0.0036
7	rs76170553	70888155	0.87	0.165571370278195	0.99	0.161794913519683	0.105411842327983	0.0831610867550122	0.0061	0.0081	0.0808	0.0178	0.0443	0.02	0.0186	0.0345	0.0026	0.035	0.0386	0.108	0.004	0.0422	0.1052	0.0241	0.0223	0.0036	0.0011	0.0162	0.0173	0.1473	0.0276	0.1132	0.0529	0.0036
7	rs1859527	70890093	0.87	0.165571370278195	0.99	0.161794913519683	0.110325539371771	0.0763343786965681	0.0061	0.0081	0.081	0.0177	0.0443	0.02	0.0186	0.0345	0.0025	0.035	0.0386	0.108	0.0039	0.0423	0.1051	0.0241	0.0222	0.0036	0.0011	0.0162	0.0172	0.1476	0.0275	0.1131	0.0529	0.0036
7	rs28624268	70907839	0.87	0.165571370278195	0.98	0.18597139562509	0.09382995417229	0.0485304296482857	0.0059	0.0082	0.0805	0.017	0.0442	0.0197	0.0183	0.0359	0.0024	0.0361	0.0395	0.1083	0.0037	0.0427	0.1049	0.0242	0.0209	0.0037	0.001	0.0169	0.0171	0.1481	0.0273	0.1137	0.0513	0.0035
7	rs11762965	70907898	0.87	0.165571370278195	0.98	0.18597139562509	0.0934838859676665	0.0481101441270902	0.0059	0.0082	0.0805	0.017	0.0442	0.0197	0.0183	0.0359	0.0024	0.0361	0.0395	0.1083	0.0037	0.0427	0.1049	0.0242	0.0209	0.0037	0.001	0.0169	0.0171	0.1481	0.0273	0.1137	0.0513	0.0035
7	rs76024868	70913281	0.87	0.165571370278195	0.98	0.18597139562509	0.0851860126589283	0.0473338785593356	0.0059	0.0082	0.0805	0.017	0.0443	0.0197	0.0183	0.036	0.0024	0.0362	0.0395	0.1083	0.0037	0.0427	0.1049	0.0242	0.0208	0.0037	0.001	0.0169	0.0171	0.148	0.0274	0.1138	0.0511	0.0035
7	rs77463980	70936758	0.86	0.193417951625055	0.98	0.18597139562509	0.0648353244889371	0.0458567180137655	0.0059	0.0083	0.0804	0.0169	0.0445	0.0196	0.0183	0.0363	0.0024	0.0364	0.0396	0.1082	0.0037	0.0428	0.1046	0.0242	0.0206	0.0037	0.001	0.017	0.017	0.1477	0.0276	0.1146	0.0506	0.0032
7	rs73177429	70938704	0.86	0.193417951625055	0.98	0.18597139562509	0.0659140813009954	0.045739439008876	0.0059	0.0083	0.0804	0.0169	0.0445	0.0197	0.0183	0.0363	0.0024	0.0364	0.0396	0.1082	0.0037	0.0428	0.1046	0.0242	0.0206	0.0037	0.001	0.017	0.017	0.1477	0.0276	0.1146	0.0506	0.0032
7	rs4236252	70942415	0.86	0.193417951625055	0.98	0.18597139562509	0.0662498808289503	0.0456222928347064	0.0059	0.0083	0.0804	0.0169	0.0445	0.0197	0.0183	0.0363	0.0024	0.0364	0.0396	0.1082	0.0037	0.0428	0.1046	0.0242	0.0206	0.0037	0.001	0.0171	0.017	0.1477	0.0276	0.1146	0.0505	0.0032
7	rs17329	70944164	0.86	0.193417951625055	0.98	0.18597139562509	0.0646599120032682	0.0505333042179691	0.0059	0.0083	0.0804	0.017	0.0445	0.0197	0.0183	0.0363	0.0023	0.0364	0.0395	0.1081	0.0037	0.0427	0.1046	0.0242	0.0206	0.0037	0.001	0.0171	0.0169	0.148	0.0276	0.1147	0.0504	0.0032
7	rs116860625	70958310	0.86	0.193417951625055	0.98	0.18597139562509	0.0742844433251328	0.0533839117824045	0.0058	0.0084	0.0795	0.0172	0.0444	0.0197	0.0183	0.0365	0.0022	0.0359	0.0399	0.1076	0.0038	0.0432	0.1044	0.0244	0.0207	0.0037	9e-04	0.0172	0.0171	0.1489	0.0278	0.1141	0.0501	0.0032
7	rs11978444	70960803	0.86	0.193417951625055	0.97	0.212655582583661	0.0753983059705949	0.0457980619127891	0.0057	0.0084	0.079	0.0173	0.0449	0.0197	0.0181	0.0368	0.0022	0.036	0.0399	0.1078	0.0038	0.0437	0.1042	0.0246	0.0201	0.0038	0.001	0.0171	0.0175	0.1486	0.0282	0.1135	0.0498	0.0032
7	rs76821135	70961503	0.86	0.193417951625055	0.97	0.212655582583661	0.07589439896947	0.0469181924348077	0.0056	0.0084	0.0791	0.0173	0.045	0.0197	0.0181	0.0369	0.0022	0.036	0.0399	0.1078	0.0038	0.0438	0.104	0.0246	0.0199	0.0038	0.001	0.0171	0.0176	0.1486	0.0283	0.1133	0.0498	0.0032
7	rs4719130	70966661	0.86	0.193417951625055	0.97	0.212655582583661	0.0825586778546003	0.0445739686724164	0.0054	0.0085	0.0789	0.0173	0.0452	0.0196	0.018	0.0371	0.0023	0.036	0.04	0.1077	0.0039	0.0441	0.1038	0.0247	0.0195	0.0039	0.001	0.017	0.0178	0.1487	0.0285	0.1132	0.0495	0.0032
7	rs4645467	70973900	0.86	0.193417951625055	0.97	0.212655582583661	0.0795374092953534	0.0460916741760272	0.0054	0.0085	0.079	0.0173	0.0454	0.0196	0.018	0.0371	0.0023	0.0359	0.04	0.1077	0.0039	0.0442	0.1039	0.0247	0.0195	0.0039	0.001	0.017	0.0179	0.1487	0.0286	0.113	0.0493	0.0032
7	rs12536242	70986504	0.86	0.193417951625055	0.97	0.212655582583661	0.0636717977621171	0.042113585892031	0.0054	0.0084	0.0791	0.0171	0.0457	0.0196	0.0179	0.0372	0.0023	0.0358	0.0399	0.1078	0.0038	0.0443	0.104	0.0247	0.0194	0.0039	0.001	0.017	0.018	0.1485	0.0289	0.1128	0.049	0.003
7	rs56670487	70986744	0.86	0.193417951625055	0.97	0.212655582583661	0.0636910764322122	0.0412700067924072	0.0054	0.0084	0.0791	0.0171	0.0457	0.0196	0.0179	0.0372	0.0023	0.0358	0.0399	0.1078	0.0038	0.0443	0.104	0.0247	0.0194	0.0039	0.001	0.017	0.018	0.1485	0.0289	0.1128	0.049	0.003
7	rs75303196	70994348	0.86	0.193417951625055	0.97	0.212655582583661	0.0126824675896489	0.0551521596853757	0.0054	0.0081	0.0824	0.0167	0.0478	0.0185	0.0183	0.0386	0.0022	0.0355	0.0404	0.1088	0.0034	0.0455	0.1046	0.0226	0.0187	0.0034	0.001	0.0171	0.0184	0.1496	0.03	0.1091	0.0459	0.0023
7	rs59162035	70994529	0.86	0.193417951625055	0.97	0.212655582583661	0.0112250859250786	0.0613348109297567	0.0054	0.0081	0.0826	0.0167	0.0481	0.0185	0.0184	0.0389	0.0021	0.0357	0.0405	0.1092	0.0033	0.0458	0.1044	0.0223	0.0185	0.0033	0.001	0.0171	0.0185	0.15	0.0301	0.1087	0.0454	0.0022
7	rs56257715	70995459	0.85	0.2244882202137	0.97	0.212655582583661	0.0213557679290738	0.0909249139739374	0.0054	0.008	0.0841	0.017	0.0487	0.0184	0.0186	0.0407	0.0021	0.0356	0.0406	0.1107	0.0033	0.047	0.1028	0.021	0.0181	0.0031	0.001	0.017	0.0185	0.1491	0.0303	0.1084	0.0434	0.0019
7	rs62459927	70997431	0.84	0.258953137461488	0.98	0.18597139562509	0.0489376719141511	0.114531273468107	0.0055	0.008	0.0852	0.0173	0.0498	0.0184	0.0187	0.0419	0.0021	0.0354	0.0406	0.1116	0.0032	0.0478	0.1014	0.02	0.0179	0.0029	0.001	0.0169	0.0185	0.1488	0.0302	0.1081	0.0418	0.0016
7	rs79019206	70998372	0.84	0.258953137461488	0.98	0.18597139562509	0.0505235545586865	0.113420772579383	0.0055	0.008	0.0853	0.0173	0.0499	0.0184	0.0187	0.0419	0.0021	0.0354	0.0406	0.1117	0.0032	0.0478	0.1015	0.0199	0.0179	0.0029	0.001	0.0169	0.0184	0.1489	0.0302	0.1081	0.0415	0.0016
7	rs6969457	71007228	0.84	0.258953137461488	0.98	0.18597139562509	0.0634984625239767	0.13730679929143	0.0056	0.008	0.0862	0.0176	0.0499	0.0184	0.0185	0.0422	0.0022	0.0354	0.0406	0.1121	0.0029	0.0477	0.1006	0.0198	0.018	0.0029	0.001	0.0171	0.0185	0.1485	0.0304	0.1085	0.0407	0.0017
7	rs4128374	71010135	0.84	0.258953137461488	0.98	0.18597139562509	0.0722980745391873	0.134115369812306	0.0056	0.008	0.0862	0.0178	0.05	0.0184	0.0184	0.0422	0.0022	0.0355	0.0406	0.1126	0.0029	0.0479	0.1003	0.0199	0.0179	0.0028	0.001	0.0171	0.0185	0.1486	0.0301	0.1085	0.0405	0.0017
7	rs4719147	71016159	0.83	0.29697514221559	0.98	0.18597139562509	0.0675842341673178	0.149398206452259	0.0055	0.008	0.0863	0.0174	0.05	0.0185	0.0186	0.0422	0.0022	0.0355	0.0406	0.1124	0.0028	0.0477	0.1004	0.02	0.0185	0.0028	0.001	0.0172	0.0185	0.1489	0.03	0.108	0.0404	0.0017
7	rs6460671	71020307	0.83	0.29697514221559	0.98	0.18597139562509	0.077768008111176	0.161658093231535	0.0056	0.008	0.0861	0.0174	0.05	0.0185	0.0184	0.0424	0.0022	0.0355	0.0406	0.112	0.0028	0.0478	0.1008	0.02	0.0185	0.0026	0.001	0.0172	0.0186	0.149	0.0302	0.1079	0.0403	0.0017
7	rs117943688	71020372	0.83	0.29697514221559	0.99	0.161794913519683	0.0774609929894526	0.161172764327947	0.0056	0.008	0.0861	0.0174	0.05	0.0185	0.0184	0.0424	0.0022	0.0355	0.0406	0.112	0.0028	0.0478	0.1008	0.02	0.0185	0.0026	0.001	0.0172	0.0186	0.149	0.0302	0.1079	0.0403	0.0017
7	rs118142284	71023134	0.83	0.29697514221559	1	0.139999700676332	0.0793815639805151	0.172265620006629	0.0055	0.0079	0.0865	0.0177	0.05	0.0183	0.0184	0.0425	0.0021	0.0357	0.0409	0.1128	0.0028	0.0474	0.1009	0.0198	0.0184	0.0026	0.001	0.0173	0.0184	0.1487	0.0303	0.1073	0.0401	0.0016
7	rs74333003	71025971	0.83	0.29697514221559	1	0.139999700676332	0.0791592684011383	0.177255701343504	0.0055	0.0079	0.0868	0.0176	0.05	0.0183	0.0183	0.0426	0.0021	0.0357	0.0409	0.1129	0.0028	0.0474	0.101	0.0197	0.0184	0.0026	0.001	0.0173	0.0184	0.1487	0.0303	0.1072	0.0401	0.0016
7	rs118128060	71029226	0.83	0.29697514221559	1	0.139999700676332	0.0766533589608168	0.18118205421371	0.0055	0.0079	0.0867	0.0177	0.05	0.0182	0.0184	0.0426	0.0021	0.0357	0.0409	0.1129	0.0028	0.0472	0.101	0.0197	0.0184	0.0026	0.001	0.0173	0.0184	0.1488	0.0303	0.107	0.0403	0.0016
7	rs4719152	71031469	0.83	0.29697514221559	1.01	0.120454976543865	0.0803195833844247	0.201458631404874	0.0055	0.0079	0.0869	0.0177	0.05	0.0181	0.0185	0.0426	0.0021	0.0357	0.0409	0.113	0.0028	0.0472	0.1009	0.0197	0.0185	0.0026	0.001	0.0173	0.0184	0.1489	0.0304	0.1069	0.0403	0.0016
7	rs78404075	71032975	0.83	0.29697514221559	1.01	0.120454976543865	0.0821941303501506	0.187893636225069	0.0055	0.0079	0.0867	0.0177	0.0502	0.018	0.0185	0.0426	0.0021	0.0357	0.0409	0.1131	0.0027	0.0471	0.1009	0.0197	0.0185	0.0026	0.001	0.0173	0.0184	0.1489	0.0304	0.1069	0.0403	0.0016
7	rs11974577	71042706	0.83	0.29697514221559	1.01	0.120454976543865	0.0870612014147065	0.240758311008166	0.0055	0.0078	0.0869	0.0177	0.0503	0.0179	0.0184	0.0429	0.0019	0.0359	0.0408	0.1133	0.0027	0.0469	0.1007	0.0196	0.0188	0.0025	0.001	0.0175	0.0186	0.1484	0.0304	0.107	0.0401	0.0016
7	rs10807732	71050482	0.83	0.29697514221559	1.01	0.120454976543865	0.092794166587624	0.266610995120103	0.0054	0.0077	0.087	0.0178	0.0503	0.0178	0.0184	0.043	0.0018	0.0363	0.0407	0.1136	0.0027	0.0467	0.1006	0.0195	0.0191	0.0024	0.0011	0.0176	0.0189	0.1482	0.0302	0.107	0.0398	0.0015
7	rs59946628	71061745	0.83	0.29697514221559	1.01	0.120454976543865	0.0984023579877865	0.29669965162575	0.0054	0.0076	0.0871	0.0178	0.0504	0.0178	0.0184	0.0432	0.0017	0.0364	0.0407	0.1137	0.0026	0.0463	0.1007	0.0196	0.0191	0.0024	0.0012	0.0177	0.0194	0.148	0.0301	0.1069	0.0396	0.0014
7	rs56070454	71088272	0.84	0.258953137461488	1.02	0.103026239636585	0.118185344035319	0.350919581074007	0.0054	0.0074	0.0876	0.0179	0.051	0.0176	0.0186	0.0432	0.0014	0.0367	0.0409	0.1135	0.0025	0.0458	0.1011	0.0199	0.0193	0.0023	0.001	0.0178	0.0197	0.1481	0.0303	0.1056	0.0391	0.0013
7	rs78947111	71089978	0.84	0.258953137461488	1.02	0.103026239636585	0.120368375814893	0.36167388691538	0.0054	0.0074	0.0876	0.0179	0.051	0.0176	0.0186	0.0432	0.0014	0.0368	0.0409	0.1135	0.0025	0.0458	0.1011	0.0199	0.0193	0.0023	0.001	0.0178	0.0197	0.1481	0.0303	0.1056	0.0391	0.0013
7	rs73187168	71107944	0.84	0.258953137461488	1.02	0.103026239636585	0.126706438268258	0.350172753147174	0.0054	0.0074	0.0877	0.0179	0.0512	0.0175	0.0187	0.0433	0.0014	0.037	0.041	0.1133	0.0025	0.0456	0.1012	0.02	0.0191	0.0023	0.001	0.0178	0.0198	0.1481	0.0303	0.1053	0.0392	0.0013
7	rs57799997	71110268	0.83	0.29697514221559	1.02	0.103026239636585	0.116961024814799	0.454451375686498	0.0054	0.0074	0.0877	0.0179	0.0509	0.0175	0.0187	0.0433	0.0014	0.0368	0.0408	0.1133	0.0025	0.0454	0.1013	0.02	0.0191	0.0024	0.001	0.0192	0.0198	0.148	0.0301	0.1051	0.0391	0.0013
7	rs17763663	71110740	0.84	0.258953137461488	1.02	0.103026239636585	0.114199877634931	0.492145365419294	0.0054	0.0074	0.0877	0.0179	0.0508	0.0175	0.0187	0.0433	0.0014	0.0367	0.0408	0.1133	0.0025	0.0454	0.1013	0.02	0.0191	0.0023	0.001	0.0196	0.0198	0.148	0.03	0.1051	0.039	0.0013
7	rs73187202	71124711	0.84	0.258953137461488	1.02	0.103026239636585	0.0995796973094717	0.436631006227912	0.0055	0.0074	0.0878	0.0175	0.051	0.0174	0.0186	0.0437	0.0014	0.037	0.0419	0.1132	0.0025	0.0446	0.1021	0.0196	0.0188	0.0025	0.001	0.0197	0.0205	0.1477	0.0296	0.1036	0.0391	0.0015
7	rs7779790	71126290	0.84	0.258953137461488	1.02	0.103026239636585	0.107231504474097	0.451379258282042	0.0056	0.0074	0.0879	0.0174	0.0509	0.0173	0.0185	0.0439	0.0014	0.0371	0.0421	0.1134	0.0025	0.0445	0.1023	0.0195	0.0188	0.0025	0.001	0.0197	0.0206	0.1475	0.0295	0.1032	0.0391	0.0015
7	rs11975195	71128401	0.84	0.258953137461488	1.02	0.103026239636585	0.0798943648148364	0.467871754230935	0.0059	0.0071	0.0884	0.0161	0.05	0.0169	0.0183	0.0444	0.0014	0.0391	0.0434	0.1115	0.0027	0.0443	0.1021	0.0174	0.0186	0.0026	0.0011	0.0206	0.0204	0.1472	0.0299	0.1048	0.0396	0.0012
7	rs78017483	71131093	0.84	0.258953137461488	1.02	0.103026239636585	0.0859329694809709	0.471512706534189	0.006	0.007	0.0885	0.0161	0.0499	0.0169	0.0183	0.0445	0.0014	0.0394	0.0435	0.1113	0.0027	0.0442	0.102	0.0172	0.0185	0.0027	0.0012	0.0207	0.0204	0.1472	0.0299	0.1051	0.0396	0.0012
7	rs995497	71133902	0.84	0.258953137461488	1.02	0.103026239636585	0.095797890443294	0.49146305020198	0.006	0.007	0.0886	0.016	0.0498	0.017	0.0184	0.0446	0.0014	0.0395	0.0435	0.1111	0.0026	0.0441	0.1019	0.0172	0.0183	0.0027	0.0012	0.0208	0.0205	0.1474	0.0299	0.1051	0.0396	0.0012
7	rs75145199	71134095	0.84	0.258953137461488	1.02	0.103026239636585	0.094549374953445	0.485741216496807	0.006	0.007	0.0886	0.016	0.0498	0.017	0.0184	0.0446	0.0014	0.0395	0.0435	0.1111	0.0026	0.0441	0.1019	0.0172	0.0183	0.0027	0.0012	0.0208	0.0205	0.1475	0.0299	0.1051	0.0396	0.0012
7	rs599574	71138528	0.84	0.258953137461488	1.02	0.103026239636585	0.111644600647347	0.527120038964422	0.006	0.0068	0.0893	0.0154	0.0497	0.0169	0.0185	0.0448	0.0013	0.0396	0.0435	0.1111	0.0025	0.0439	0.1014	0.0173	0.0182	0.0027	0.0012	0.021	0.0206	0.1476	0.0299	0.1051	0.0398	0.0011
7	rs73354138	71142312	0.84	0.258953137461488	1.02	0.103026239636585	0.111451634735819	0.510658638323259	0.0061	0.0068	0.0897	0.0153	0.0495	0.0167	0.0183	0.0449	0.0015	0.0399	0.0436	0.111	0.0025	0.0439	0.1013	0.0173	0.0181	0.0026	0.0012	0.0209	0.0206	0.1474	0.0299	0.1051	0.0398	0.0011
7	rs80088245	71146727	0.84	0.258953137461488	1.02	0.103026239636585	0.118156782760448	0.507904988062322	0.0062	0.0065	0.0903	0.0153	0.0492	0.0165	0.0184	0.045	0.0015	0.0401	0.0436	0.1108	0.0025	0.044	0.1011	0.0174	0.0181	0.0025	0.0013	0.021	0.0206	0.147	0.0298	0.1051	0.0401	0.0011
7	rs10259120	71150028	0.84	0.258953137461488	1.03	0.0875760293110768	0.125073784274935	0.513002198907397	0.0062	0.0064	0.0907	0.0153	0.0489	0.0164	0.0184	0.0451	0.0015	0.0402	0.0437	0.1106	0.0025	0.0442	0.101	0.0174	0.0181	0.0025	0.0013	0.021	0.0206	0.1467	0.0298	0.105	0.0403	0.0011
7	rs845056	71150107	0.84	0.258953137461488	1.03	0.0875760293110768	0.125606692079122	0.515762793686857	0.0062	0.0064	0.0907	0.0153	0.0489	0.0164	0.0184	0.0451	0.0015	0.0402	0.0437	0.1106	0.0025	0.0442	0.101	0.0174	0.0181	0.0025	0.0013	0.021	0.0206	0.1467	0.0298	0.105	0.0403	0.0011
7	rs4717611	71153377	0.84	0.258953137461488	1.03	0.0875760293110768	0.121236828784183	0.500489055373391	0.0062	0.0064	0.0908	0.0151	0.0489	0.0164	0.0185	0.0451	0.0016	0.0403	0.0437	0.1106	0.0026	0.0442	0.1005	0.0173	0.0181	0.0025	0.0014	0.0211	0.0206	0.1466	0.0299	0.105	0.0406	0.0011
7	rs62458996	71159963	0.83	0.29697514221559	1.04	0.0739648219953096	0.154787693563844	0.449911931592708	0.0066	0.0067	0.0907	0.0145	0.0492	0.0163	0.0188	0.0458	0.002	0.0413	0.0431	0.1093	0.0031	0.0445	0.0984	0.0169	0.0174	0.0029	0.0021	0.0217	0.0206	0.145	0.0294	0.1056	0.0409	0.0019
7	rs1548764	71162047	0.83	0.29697514221559	1.04	0.0739648219953096	0.167371843477133	0.44751358018524	0.007	0.0067	0.0907	0.0144	0.0492	0.0163	0.0189	0.0458	0.0021	0.0413	0.043	0.1092	0.0032	0.0445	0.0983	0.0168	0.0173	0.0029	0.0022	0.0218	0.0205	0.1448	0.0293	0.1057	0.0408	0.0021
7	rs35656749	71162632	0.83	0.29697514221559	1.04	0.0739648219953096	0.171231181634954	0.434912293615256	0.007	0.0067	0.0907	0.0144	0.0491	0.0163	0.0189	0.0459	0.0021	0.0413	0.0429	0.1091	0.0032	0.0445	0.0983	0.0168	0.0173	0.0029	0.0022	0.0218	0.0205	0.1448	0.0293	0.1058	0.0408	0.0021
7	rs67977987	71178550	0.83	0.29697514221559	1.04	0.0739648219953096	0.186057496277526	0.434912293615256	0.0075	0.0067	0.091	0.0144	0.0491	0.0163	0.0189	0.0459	0.0022	0.0415	0.0428	0.109	0.0033	0.0445	0.0982	0.0167	0.0173	0.0029	0.0022	0.0217	0.0206	0.1444	0.0293	0.1055	0.0409	0.0021
7	rs76391508	71179286	0.83	0.29697514221559	1.06	0.0516972356607989	0.185123988224971	0.441002003949824	0.0075	0.0067	0.091	0.0144	0.0492	0.0163	0.0189	0.0459	0.0022	0.0415	0.0428	0.109	0.0033	0.0445	0.0982	0.0167	0.0173	0.0029	0.0022	0.0217	0.0206	0.1444	0.0293	0.1055	0.0409	0.0021
7	rs11762228	71181192	0.83	0.29697514221559	1.06	0.0516972356607989	0.185422417263496	0.43967623370103	0.0076	0.0067	0.0911	0.0144	0.0492	0.0163	0.0189	0.0459	0.0022	0.0415	0.0428	0.109	0.0033	0.0445	0.0982	0.0167	0.0173	0.0029	0.0022	0.0217	0.0206	0.1443	0.0293	0.1055	0.0409	0.0021
7	rs11982340	71181516	0.83	0.29697514221559	1.06	0.0516972356607989	0.183450472652013	0.448179448481778	0.0076	0.0067	0.0908	0.0144	0.0492	0.0163	0.0189	0.0459	0.0022	0.0415	0.0428	0.109	0.0033	0.0445	0.0982	0.0167	0.0173	0.0029	0.0022	0.0217	0.0206	0.1443	0.0293	0.1058	0.0409	0.0021
7	rs79812604	71183543	0.83	0.29697514221559	1.06	0.0516972356607989	0.170697038665079	0.495834051438081	0.0077	0.0067	0.0906	0.0143	0.0493	0.0163	0.0186	0.0459	0.0022	0.0415	0.0428	0.1089	0.0033	0.0446	0.0983	0.0166	0.0173	0.0029	0.0022	0.0217	0.0206	0.1444	0.0293	0.1058	0.0409	0.0021
7	rs76831579	71183578	0.83	0.29697514221559	1.06	0.0516972356607989	0.170839381871014	0.496928347116607	0.0077	0.0067	0.0906	0.0143	0.0493	0.0163	0.0186	0.0459	0.0022	0.0415	0.0428	0.1089	0.0033	0.0446	0.0983	0.0166	0.0173	0.0029	0.0022	0.0217	0.0206	0.1444	0.0293	0.1058	0.0409	0.0021
7	rs680088	71189397	0.84	0.258953137461488	1.07	0.0427611820736564	0.131468213007479	0.528926258009616	0.0085	0.0068	0.091	0.0142	0.0504	0.0161	0.0175	0.0454	0.0023	0.0415	0.042	0.1087	0.0034	0.0455	0.0977	0.0164	0.0175	0.0032	0.0023	0.0214	0.0211	0.1446	0.0288	0.1052	0.041	0.0021
7	rs11762407	71190812	0.84	0.258953137461488	1.07	0.0427611820736564	0.109997285613495	0.505842229040034	0.0086	0.0067	0.0919	0.0141	0.0503	0.0161	0.0175	0.0449	0.0023	0.0412	0.0415	0.1095	0.0034	0.0454	0.0983	0.0165	0.0176	0.0033	0.0024	0.0213	0.0212	0.1438	0.0284	0.1053	0.0409	0.0021
7	rs35346289	71194529	0.84	0.258953137461488	1.07	0.0427611820736564	0.116281079393933	0.618224365714736	0.0088	0.0068	0.0931	0.0141	0.0491	0.0162	0.0178	0.0447	0.0024	0.0412	0.0411	0.1091	0.0035	0.0446	0.0995	0.0168	0.0181	0.0033	0.0024	0.0209	0.0208	0.1432	0.0281	0.1051	0.041	0.0023
7	rs12699065	71196604	0.84	0.258953137461488	1.07	0.0427611820736564	0.124689762457788	0.650465667323695	0.0088	0.0068	0.0932	0.0141	0.0489	0.0163	0.0179	0.0447	0.0024	0.0413	0.041	0.1087	0.0035	0.0448	0.0996	0.0169	0.0182	0.0032	0.0024	0.0209	0.0207	0.1431	0.028	0.1051	0.0411	0.0023
7	rs78725854	71196800	0.84	0.258953137461488	1.07	0.0427611820736564	0.123336678105469	0.677029823050431	0.0088	0.0068	0.0932	0.0144	0.0489	0.0163	0.0179	0.0447	0.0024	0.0413	0.0409	0.1085	0.0035	0.0448	0.0996	0.0169	0.0182	0.0032	0.0024	0.0209	0.0207	0.1431	0.028	0.1051	0.0411	0.0023
7	rs117518075	71202333	0.84	0.258953137461488	1.07	0.0427611820736564	0.125784633968236	0.511899009041047	0.0091	0.0069	0.0938	0.0146	0.0488	0.0163	0.018	0.0442	0.0026	0.0416	0.0405	0.1079	0.0036	0.0447	0.0998	0.0168	0.0183	0.0034	0.0026	0.0208	0.0205	0.1426	0.0282	0.1044	0.0413	0.0026
7	rs4717615	71204782	0.84	0.258953137461488	1.08	0.0351072409391166	0.0997081974238751	0.468141202009075	0.0095	0.0071	0.0946	0.0148	0.0486	0.0164	0.0182	0.0438	0.0029	0.0419	0.0398	0.1072	0.0038	0.0445	0.0999	0.0167	0.0184	0.0035	0.0028	0.0208	0.0205	0.142	0.0283	0.1036	0.0413	0.003
7	rs34962132	71207146	0.83	0.29697514221559	1.08	0.0351072409391166	0.112086438962791	0.560992252520925	0.0099	0.0073	0.0962	0.0152	0.0481	0.0165	0.0187	0.0435	0.0033	0.0425	0.0384	0.1057	0.0042	0.0444	0.1002	0.0166	0.0186	0.0039	0.003	0.0206	0.0205	0.1411	0.0285	0.1022	0.0414	0.0035
7	rs74367211	71207148	0.83	0.29697514221559	1.08	0.0351072409391166	0.111313928004693	0.56339110917095	0.0099	0.0073	0.0961	0.0152	0.0481	0.0165	0.0187	0.0434	0.0033	0.0425	0.0383	0.1057	0.0042	0.0444	0.1004	0.0166	0.0186	0.0038	0.003	0.0206	0.0205	0.1412	0.0285	0.1022	0.0414	0.0035
7	rs10264215	71208819	0.83	0.29697514221559	1.08	0.0351072409391166	0.123483317414132	0.69462557120094	0.0102	0.0073	0.0964	0.0158	0.0481	0.0165	0.019	0.0429	0.0037	0.0427	0.0381	0.105	0.0044	0.0447	0.1008	0.0161	0.0185	0.0042	0.0032	0.0207	0.0202	0.1402	0.0283	0.1014	0.0415	0.0038
7	rs11773640	71213301	0.82	0.338707801994422	1.08	0.0351072409391166	0.166809648554312	0.796886426463385	0.0109	0.0074	0.0962	0.0166	0.0476	0.0166	0.02	0.0418	0.0045	0.0423	0.0383	0.1047	0.0051	0.0458	0.1009	0.016	0.0186	0.0053	0.0038	0.0209	0.0202	0.1375	0.0278	0.0986	0.0418	0.0045
7	rs10807737	71213948	0.82	0.338707801994422	1.08	0.0351072409391166	0.176517163379406	0.759182303698702	0.0109	0.0074	0.0965	0.0163	0.0477	0.0168	0.0201	0.0416	0.0046	0.0424	0.0384	0.1044	0.0052	0.0457	0.1006	0.016	0.0188	0.0054	0.0039	0.0209	0.0203	0.1368	0.0276	0.0985	0.0422	0.0046
7	rs16869539	71214160	0.82	0.338707801994422	1.09	0.0286025630236612	0.179286625168226	0.710980379486175	0.011	0.0074	0.0969	0.0162	0.0477	0.0168	0.0202	0.0415	0.0046	0.0424	0.0384	0.1042	0.0052	0.0456	0.1006	0.0161	0.0189	0.0054	0.0039	0.0209	0.0203	0.1364	0.0275	0.0985	0.0423	0.0046
7	rs75481451	71219529	0.82	0.338707801994422	1.09	0.0286025630236612	0.196079997331404	0.530734018933312	0.0111	0.0078	0.1007	0.0166	0.0479	0.0171	0.0215	0.0394	0.0049	0.0413	0.0379	0.1015	0.0055	0.0444	0.1049	0.0166	0.02	0.0061	0.004	0.0198	0.0199	0.131	0.026	0.0984	0.0448	0.0049
7	rs75338297	71226823	0.82	0.338707801994422	1.09	0.0286025630236612	0.191145058329051	0.478274530352537	0.0111	0.0078	0.1006	0.0166	0.048	0.0171	0.0215	0.0394	0.0049	0.0413	0.0379	0.1013	0.0055	0.0444	0.1049	0.0166	0.02	0.0061	0.004	0.0197	0.0199	0.131	0.0261	0.0985	0.0448	0.0049
7	rs10240715	71228015	0.82	0.338707801994422	1.08	0.0351072409391166	0.192591299998687	0.478410021180755	0.0111	0.0078	0.1006	0.0166	0.048	0.0171	0.0215	0.0394	0.0049	0.0413	0.0379	0.1015	0.0055	0.0444	0.1049	0.0166	0.02	0.0061	0.004	0.0197	0.0199	0.131	0.026	0.0988	0.0447	0.0049
7	rs4719176	71232125	0.82	0.338707801994422	1.08	0.0351072409391166	0.172588688764315	0.480986231679166	0.011	0.0077	0.1006	0.0166	0.0478	0.0171	0.0215	0.0392	0.0049	0.0414	0.038	0.1015	0.0055	0.0445	0.1049	0.0166	0.02	0.0061	0.004	0.0197	0.0199	0.1311	0.0261	0.0988	0.0448	0.0049
7	rs79987773	71248317	0.81	0.384295662080596	1.08	0.0351072409391166	0.197547391419561	0.451779657269403	0.0111	0.0077	0.101	0.0169	0.0479	0.0168	0.0215	0.0391	0.0049	0.0409	0.0398	0.1015	0.0058	0.0436	0.1047	0.0163	0.0201	0.0072	0.0041	0.0191	0.02	0.1294	0.0255	0.0982	0.0462	0.005
7	rs736145	71253041	0.81	0.384295662080596	1.08	0.0351072409391166	0.203794216041943	0.450578741741527	0.0111	0.0076	0.101	0.0169	0.0478	0.0167	0.0216	0.039	0.0049	0.0408	0.0399	0.1015	0.0059	0.0436	0.1047	0.0164	0.0202	0.0073	0.0041	0.0191	0.02	0.1292	0.0254	0.0983	0.0462	0.005
7	rs6977083	71255458	0.81	0.384295662080596	1.08	0.0351072409391166	0.199293151252878	0.424113247561946	0.0111	0.0076	0.1008	0.0168	0.0478	0.0168	0.0217	0.0389	0.0049	0.0408	0.04	0.1018	0.0059	0.0437	0.1048	0.0166	0.0202	0.0074	0.0041	0.019	0.0197	0.1288	0.0254	0.0984	0.0463	0.005
7	rs77368359	71259768	0.8	0.433874260405774	1.08	0.0351072409391166	0.250428593482462	0.402737695088342	0.0114	0.0074	0.1028	0.0162	0.0476	0.0187	0.0221	0.0387	0.0046	0.04	0.0395	0.1041	0.0058	0.0424	0.1043	0.0171	0.0205	0.008	0.0036	0.0186	0.0187	0.1259	0.0244	0.0992	0.0477	0.0048
7	rs57159284	71265111	0.8	0.433874260405774	1.08	0.0351072409391166	0.283292443928084	0.440073853119192	0.0114	0.0074	0.1032	0.0161	0.0476	0.0191	0.0222	0.0387	0.0046	0.0398	0.0395	0.1045	0.0058	0.0423	0.1043	0.0171	0.0205	0.0081	0.0035	0.0186	0.0186	0.1253	0.0242	0.0993	0.0479	0.0048
7	rs13228423	71275821	0.8	0.433874260405774	1.08	0.0351072409391166	0.270233406923974	0.45578879066915	0.0115	0.0074	0.1028	0.016	0.0476	0.0193	0.022	0.0387	0.0045	0.0397	0.0395	0.1047	0.0058	0.0424	0.1041	0.0172	0.0206	0.0082	0.0037	0.0186	0.0185	0.1256	0.0242	0.0994	0.0478	0.0048
7	rs12699096	71275874	0.8	0.433874260405774	1.08	0.0351072409391166	0.270371565526841	0.457261141171463	0.0115	0.0074	0.1028	0.016	0.0476	0.0193	0.022	0.0387	0.0045	0.0397	0.0395	0.1047	0.0058	0.0424	0.1041	0.0172	0.0206	0.0082	0.0037	0.0186	0.0185	0.1256	0.0242	0.0994	0.0478	0.0048
7	rs16869567	71277518	0.8	0.433874260405774	1.08	0.0351072409391166	0.261335058889406	0.440869379095405	0.0115	0.0074	0.1028	0.016	0.0476	0.0193	0.022	0.0387	0.0045	0.0397	0.0395	0.1047	0.0058	0.0424	0.1041	0.0172	0.0206	0.0082	0.0036	0.0186	0.0185	0.1256	0.0242	0.0995	0.0478	0.0048
7	rs35079241	71278326	0.8	0.433874260405774	1.08	0.0351072409391166	0.255269390628466	0.435969748504401	0.0115	0.0074	0.1029	0.0161	0.0475	0.0193	0.022	0.0387	0.0045	0.0397	0.0395	0.1047	0.0058	0.0424	0.1039	0.0172	0.0206	0.0082	0.0036	0.0186	0.0185	0.1256	0.0242	0.0995	0.0478	0.0048
7	rs74860216	71289780	0.79	0.487570276707753	1.08	0.0351072409391166	0.23531329597539	0.353412297478689	0.0111	0.0073	0.1033	0.0163	0.047	0.0189	0.0219	0.0379	0.0043	0.0397	0.0399	0.1048	0.0056	0.0427	0.1033	0.0169	0.0217	0.0083	0.0033	0.0185	0.0181	0.1274	0.024	0.1004	0.0473	0.0047
7	rs117383073	71298681	0.79	0.487570276707753	1.08	0.0351072409391166	0.207953678428446	0.278039810743742	0.011	0.0071	0.1035	0.0162	0.0467	0.0186	0.0216	0.0375	0.0042	0.0397	0.04	0.1051	0.0055	0.0435	0.1034	0.0166	0.0219	0.0083	0.0031	0.0184	0.0179	0.1283	0.024	0.1008	0.0474	0.0047
7	rs2867517	71301495	0.79	0.487570276707753	1.09	0.0286025630236612	0.215682384039708	0.287969307323229	0.011	0.0071	0.1035	0.0162	0.0467	0.0185	0.0215	0.0375	0.0042	0.0397	0.04	0.1052	0.0054	0.0435	0.1035	0.0165	0.0219	0.0083	0.0031	0.0184	0.0179	0.1285	0.024	0.1006	0.0474	0.0046
7	rs6460692	71332886	0.78	0.545501786478432	1.09	0.0286025630236612	0.21531655536208	0.0836901834674393	0.0107	0.0066	0.1048	0.0163	0.0473	0.0178	0.02	0.0377	0.0037	0.0398	0.0412	0.1052	0.0047	0.0443	0.1056	0.0155	0.0218	0.0079	0.0024	0.0182	0.017	0.1315	0.0235	0.1006	0.0467	0.0041
7	rs35303282	71333786	0.78	0.545501786478432	1.09	0.0286025630236612	0.217190008485221	0.0838416024055683	0.0107	0.0066	0.1048	0.0163	0.0473	0.0178	0.02	0.0378	0.0037	0.0398	0.0412	0.1052	0.0047	0.0443	0.1056	0.0155	0.0218	0.0079	0.0024	0.0182	0.017	0.1315	0.0235	0.1006	0.0467	0.0041
7	rs62459053	71335961	0.78	0.545501786478432	1.1	0.0231193192345528	0.223860287278249	0.0908466920878404	0.0107	0.0066	0.1049	0.0163	0.0474	0.0178	0.02	0.0378	0.0036	0.0398	0.0412	0.1052	0.0047	0.0443	0.1056	0.0154	0.0217	0.0079	0.0024	0.0182	0.017	0.1316	0.0235	0.1006	0.0467	0.0041
7	rs117080968	71336606	0.78	0.545501786478432	1.1	0.0231193192345528	0.222244167698147	0.0934420856303372	0.0107	0.0066	0.1049	0.0163	0.0474	0.0178	0.02	0.0378	0.0036	0.0398	0.0412	0.1052	0.0047	0.0443	0.1056	0.0154	0.0218	0.0079	0.0024	0.0182	0.017	0.1316	0.0235	0.1006	0.0467	0.0041
7	rs67473470	71339763	0.78	0.545501786478432	1.1	0.0231193192345528	0.225149557331359	0.0787557124975163	0.0107	0.0066	0.1051	0.0163	0.0474	0.0177	0.0198	0.0377	0.0036	0.0397	0.0413	0.1053	0.0046	0.0443	0.1058	0.0154	0.0218	0.0079	0.0024	0.0182	0.017	0.1317	0.0235	0.1006	0.0466	0.0041
7	rs75713920	71348482	0.78	0.545501786478432	1.1	0.0231193192345528	0.220840577006836	0.0882804301880611	0.0107	0.0065	0.1054	0.0163	0.0474	0.0178	0.0195	0.0377	0.0036	0.0397	0.0413	0.1055	0.0046	0.0444	0.106	0.0153	0.0218	0.0078	0.0024	0.0182	0.0169	0.1319	0.0234	0.1006	0.0465	0.004
7	rs35341095	71348841	0.78	0.545501786478432	1.1	0.0231193192345528	0.220881788151538	0.0891325942349568	0.0107	0.0065	0.1054	0.0163	0.0474	0.0178	0.0195	0.0377	0.0036	0.0397	0.0413	0.1055	0.0046	0.0444	0.106	0.0153	0.0218	0.0078	0.0024	0.0182	0.0169	0.1319	0.0234	0.1006	0.0465	0.004
7	rs117337301	71356132	0.78	0.545501786478432	1.1	0.0231193192345528	0.222492376004917	0.0923374721587286	0.0106	0.0065	0.1055	0.0163	0.0475	0.0178	0.0195	0.0377	0.0035	0.0396	0.0413	0.1056	0.0045	0.0444	0.1061	0.0153	0.0218	0.0078	0.0023	0.0181	0.0168	0.132	0.0234	0.1008	0.0465	0.0039
7	rs6973743	71360451	0.79	0.487570276707753	1.11	0.0185358352188032	0.226025279329845	0.0854381458425069	0.0106	0.0064	0.1055	0.0163	0.0475	0.0178	0.0195	0.0377	0.0035	0.0396	0.0413	0.1056	0.0045	0.0444	0.1062	0.0153	0.0219	0.0078	0.0023	0.0181	0.0168	0.132	0.0233	0.1009	0.0464	0.0038
7	rs726469	71361261	0.79	0.487570276707753	1.11	0.0185358352188032	0.222326886607718	0.0809835855775281	0.0105	0.0064	0.1056	0.0163	0.0475	0.0177	0.0194	0.0378	0.0034	0.0396	0.0415	0.1057	0.0044	0.0444	0.1062	0.0153	0.0219	0.0078	0.0023	0.0181	0.0167	0.1322	0.0233	0.101	0.0466	0.0037
7	rs6946044	71362200	0.79	0.487570276707753	1.12	0.0147375964059179	0.216822746858614	0.0763343786965681	0.0105	0.0063	0.1054	0.0165	0.0474	0.0178	0.0194	0.0379	0.0033	0.0394	0.0414	0.1055	0.0043	0.0445	0.1057	0.0153	0.0219	0.0077	0.0023	0.0181	0.0168	0.1321	0.0233	0.1021	0.0466	0.0037
7	rs34603271	71364797	0.79	0.487570276707753	1.12	0.0147375964059179	0.21653733987759	0.0884351260480472	0.0105	0.0063	0.1055	0.0165	0.0474	0.0178	0.0194	0.0379	0.0033	0.0394	0.0415	0.1056	0.0043	0.0445	0.1057	0.0153	0.0219	0.0077	0.0023	0.0181	0.0167	0.1321	0.0232	0.1021	0.0466	0.0037
7	rs17144119	71383657	0.79	0.487570276707753	1.12	0.0147375964059179	0.229757691613486	0.0660677823225773	0.0104	0.0063	0.1059	0.0165	0.0475	0.0177	0.0194	0.038	0.0032	0.0395	0.0417	0.1057	0.0041	0.0445	0.1057	0.0152	0.022	0.0077	0.0022	0.0179	0.0165	0.1322	0.0231	0.102	0.0466	0.0036
7	rs16869862	71388701	0.79	0.487570276707753	1.12	0.0147375964059179	0.485200458294961	0.0258739064348485	0.0099	0.0062	0.1082	0.0161	0.048	0.0174	0.019	0.039	0.003	0.0397	0.0425	0.106	0.0036	0.044	0.1061	0.0148	0.0222	0.008	0.0022	0.0174	0.0155	0.1327	0.0222	0.1014	0.0467	0.0035
7	rs11766496	71388850	0.79	0.487570276707753	1.12	0.0147375964059179	0.498399877173762	0.0632776061613162	0.0098	0.0061	0.1085	0.016	0.0482	0.0175	0.0189	0.039	0.0029	0.0397	0.0426	0.1061	0.004	0.0438	0.1062	0.0146	0.0222	0.008	0.0021	0.0174	0.0152	0.1328	0.022	0.1016	0.0468	0.0033
7	rs61148427	71393694	0.8	0.433874260405774	1.14	0.00907940974119467	0.465570738901296	0.0136857626381835	0.0094	0.006	0.1092	0.0156	0.0491	0.017	0.018	0.0396	0.0023	0.0392	0.0433	0.1074	0.0035	0.0441	0.1064	0.0145	0.0217	0.0072	0.0019	0.0169	0.0147	0.1341	0.0213	0.1042	0.0465	0.0022
7	rs1075042	71395150	0.8	0.433874260405774	1.14	0.00907940974119467	0.505158558521488	0.0257386459897854	0.0094	0.006	0.1092	0.0155	0.0492	0.0169	0.018	0.0397	0.0023	0.0391	0.0434	0.1075	0.0035	0.0442	0.1063	0.0143	0.0219	0.0071	0.0019	0.0169	0.0147	0.1342	0.0213	0.1044	0.0465	0.0022
7	rs6961327	71396641	0.8	0.433874260405774	1.14	0.00907940974119467	0.507569346551518	0.0164605891039461	0.0094	0.006	0.1092	0.0155	0.0493	0.0169	0.0179	0.0397	0.0022	0.0391	0.0435	0.1075	0.0035	0.0441	0.1063	0.0143	0.0218	0.0071	0.0019	0.0168	0.0147	0.1344	0.0213	0.1045	0.0465	0.0021
7	rs1859552	71400441	0.81	0.384295662080596	1.14	0.00907940974119467	0.484765494061944	0.0174916657731638	0.0093	0.0059	0.109	0.0153	0.0501	0.0167	0.0178	0.0396	0.0022	0.039	0.0437	0.1077	0.0033	0.0439	0.1062	0.0141	0.0212	0.0071	0.0019	0.0165	0.0143	0.1358	0.0212	0.1054	0.0465	0.002
7	rs6944338	71409919	0.82	0.338707801994422	1.14	0.00907940974119467	0.518357507440655	0.0357911070977267	0.009	0.0056	0.1083	0.0147	0.0512	0.0163	0.0174	0.04	0.002	0.0388	0.0443	0.1089	0.0029	0.0435	0.1053	0.0139	0.0198	0.0074	0.0019	0.0161	0.0134	0.138	0.0206	0.107	0.0471	0.0022
7	rs17426790	71410975	0.82	0.338707801994422	1.14	0.00907940974119467	0.545766895255951	0.0414942138465787	0.0091	0.0056	0.1083	0.0147	0.0512	0.0163	0.0174	0.04	0.002	0.0388	0.0443	0.1089	0.0029	0.0436	0.1053	0.0139	0.0198	0.0074	0.0019	0.0161	0.0131	0.138	0.0206	0.107	0.0471	0.0022
7	rs17426915	71413328	0.82	0.338707801994422	1.14	0.00907940974119467	0.54235331859967	0.0420006674665008	0.0091	0.0056	0.1083	0.0147	0.0512	0.0163	0.0174	0.04	0.002	0.0387	0.0444	0.109	0.0029	0.0436	0.1053	0.0139	0.0198	0.0074	0.0019	0.0161	0.0131	0.138	0.0206	0.107	0.0471	0.0022
7	rs10243500	71417519	0.82	0.338707801994422	1.14	0.00907940974119467	0.54327136399345	0.0533212210170156	0.0091	0.0056	0.1081	0.0147	0.0518	0.0162	0.0174	0.0398	0.002	0.0387	0.0446	0.1092	0.0029	0.0434	0.1046	0.0139	0.0198	0.0075	0.002	0.016	0.0132	0.1382	0.0207	0.1075	0.0469	0.0022
7	rs80327083	71417594	0.82	0.338707801994422	1.14	0.00907940974119467	0.542549980892137	0.0488919502188762	0.0091	0.0056	0.1081	0.0147	0.0518	0.0162	0.0174	0.0398	0.002	0.0387	0.0446	0.1092	0.0029	0.0434	0.1046	0.0139	0.0198	0.0075	0.002	0.016	0.0132	0.1382	0.0207	0.1075	0.0469	0.0022
7	rs4719197	71430789	0.84	0.258953137461488	1.14	0.00907940974119467	0.45346522233203	0.0733693493488562	0.008	0.0064	0.1061	0.0148	0.0529	0.0158	0.0172	0.0406	0.0021	0.0368	0.046	0.1106	0.0028	0.0426	0.1021	0.0152	0.0182	0.007	0.0021	0.0145	0.0125	0.1442	0.0204	0.1075	0.0472	0.0021
7	rs4717623	71434369	0.84	0.258953137461488	1.14	0.00907940974119467	0.460164526088845	0.0866626688665699	0.0079	0.0064	0.106	0.0148	0.0529	0.0157	0.0172	0.0406	0.0021	0.0368	0.0461	0.1106	0.0029	0.0425	0.102	0.0152	0.0181	0.007	0.0021	0.0144	0.0127	0.1445	0.0204	0.1076	0.0472	0.0021
7	rs76525311	71435219	0.84	0.258953137461488	1.15	0.00703273128634627	0.459861721508277	0.0941549343395938	0.0079	0.0064	0.106	0.0148	0.0529	0.0156	0.0172	0.0406	0.0021	0.0368	0.0461	0.1107	0.0029	0.0425	0.1019	0.0152	0.0181	0.007	0.0021	0.0144	0.0127	0.1446	0.0204	0.1076	0.0472	0.0021
7	rs917209	71443802	0.84	0.258953137461488	1.15	0.00703273128634627	0.473338522794507	0.126747391541924	0.0079	0.0064	0.106	0.0147	0.0529	0.0156	0.0171	0.0405	0.0021	0.0367	0.0462	0.111	0.0029	0.0424	0.1017	0.0152	0.018	0.0071	0.0021	0.0144	0.0127	0.1449	0.0204	0.1075	0.0472	0.0021
7	rs73187044	71447015	0.85	0.2244882202137	1.15	0.00703273128634627	0.478881081143062	0.124355335385714	0.0079	0.0064	0.106	0.0147	0.0528	0.0156	0.0171	0.0405	0.0021	0.0367	0.0463	0.1111	0.0029	0.0425	0.1016	0.0152	0.018	0.0072	0.0021	0.0144	0.0126	0.145	0.0203	0.1075	0.0473	0.0021
7	rs76869357	71451694	0.85	0.2244882202137	1.15	0.00703273128634627	0.487938836983513	0.137489997367732	0.0078	0.0065	0.1058	0.0147	0.0528	0.0156	0.0169	0.0405	0.0021	0.0366	0.0463	0.1113	0.0028	0.0426	0.1015	0.0152	0.0179	0.0072	0.002	0.0143	0.0126	0.1452	0.0202	0.1076	0.0474	0.0021
7	rs10265141	71480281	0.85	0.2244882202137	1.15	0.00703273128634627	0.55839176743323	0.160397311838853	0.0077	0.0066	0.1051	0.0147	0.0526	0.0155	0.0164	0.0404	0.002	0.0364	0.0465	0.1118	0.0028	0.043	0.1011	0.015	0.0177	0.0076	0.002	0.0143	0.0126	0.1462	0.0199	0.1079	0.048	0.0021
7	rs844796	71482823	0.85	0.2244882202137	1.15	0.00703273128634627	0.567396826466392	0.184222407867754	0.0077	0.0066	0.1049	0.0148	0.0525	0.0155	0.0166	0.0404	0.002	0.0364	0.0462	0.1123	0.0028	0.0427	0.1012	0.0153	0.0179	0.0076	0.002	0.0142	0.0126	0.1464	0.0199	0.1079	0.0477	0.002
7	rs76849145	71489945	0.85	0.2244882202137	1.15	0.00703273128634627	0.548729104111607	0.143027266924976	0.0077	0.0066	0.1046	0.0147	0.0526	0.0155	0.0166	0.0404	0.002	0.0362	0.0462	0.1124	0.0028	0.0428	0.1012	0.0152	0.0178	0.0076	0.002	0.0142	0.0124	0.1469	0.0198	0.1079	0.0478	0.0021
7	rs79594379	71490501	0.85	0.2244882202137	1.15	0.00703273128634627	0.548399596648737	0.140340967751042	0.0077	0.0066	0.1046	0.0147	0.0526	0.0155	0.0166	0.0404	0.002	0.0362	0.0462	0.1124	0.0028	0.0428	0.1012	0.0152	0.0178	0.0076	0.002	0.0142	0.0124	0.1469	0.0198	0.1079	0.0478	0.0021
7	rs844673	71500874	0.86	0.193417951625055	1.15	0.00703273128634627	0.537186673143633	0.149020677207824	0.0078	0.0067	0.1039	0.0144	0.0525	0.0154	0.0165	0.0403	0.0019	0.0358	0.0462	0.1127	0.0027	0.0431	0.1011	0.0152	0.0177	0.0075	0.002	0.0142	0.0123	0.1477	0.0197	0.1078	0.0483	0.0022
7	rs4717625	71508645	0.86	0.193417951625055	1.15	0.00703273128634627	0.555537678418194	0.179366206051201	0.0079	0.0067	0.1037	0.0146	0.0524	0.0153	0.0165	0.0403	0.0019	0.0359	0.0462	0.1128	0.0027	0.0431	0.1011	0.0151	0.0178	0.0076	0.002	0.0142	0.0122	0.1478	0.0196	0.1079	0.0484	0.0022
7	rs17144290	71512695	0.86	0.193417951625055	1.15	0.00703273128634627	0.565724133635678	0.197386881057741	0.0079	0.0068	0.1036	0.0148	0.0523	0.0151	0.0165	0.0403	0.0019	0.0359	0.0461	0.1129	0.0027	0.0431	0.1011	0.015	0.0178	0.0076	0.002	0.0142	0.0122	0.1479	0.0196	0.108	0.0485	0.0023
7	rs10277807	71513381	0.86	0.193417951625055	1.15	0.00703273128634627	0.578899860472371	0.208200494923219	0.0079	0.0068	0.1037	0.0147	0.0524	0.0151	0.0166	0.0403	0.0019	0.0358	0.0461	0.1126	0.0027	0.0431	0.1013	0.015	0.0177	0.0076	0.002	0.0142	0.0121	0.148	0.0196	0.108	0.0486	0.0023
7	rs7778656	71520206	0.87	0.165571370278195	1.15	0.00703273128634627	0.526212659316059	0.167522000082148	0.0079	0.0071	0.1027	0.015	0.0523	0.0153	0.017	0.0405	0.0016	0.0353	0.0456	0.1141	0.0027	0.0436	0.1014	0.0148	0.0177	0.0072	0.002	0.014	0.0119	0.146	0.0198	0.1088	0.0493	0.0022
7	rs76063856	71520209	0.87	0.165571370278195	1.15	0.00703273128634627	0.53113442488647	0.167030541089163	0.0079	0.0071	0.1029	0.015	0.0523	0.0153	0.017	0.0405	0.0016	0.0354	0.0457	0.1141	0.0027	0.0435	0.1014	0.0148	0.0177	0.0072	0.002	0.014	0.0119	0.146	0.0198	0.1087	0.0492	0.0022
7	rs113180433	71523620	0.88	0.140769569262351	1.15	0.00703273128634627	0.734596025724708	0.21223826975051	0.0079	0.0072	0.1038	0.0147	0.0521	0.0152	0.017	0.0404	0.0016	0.035	0.0453	0.1143	0.0025	0.0436	0.1017	0.0145	0.0176	0.0078	0.002	0.014	0.0116	0.1465	0.0198	0.1082	0.0496	0.0021
7	rs117296563	71523632	0.88	0.140769569262351	1.15	0.00703273128634627	0.741007883722527	0.206930766070822	0.0079	0.0072	0.1038	0.0147	0.052	0.0152	0.017	0.0404	0.0016	0.035	0.0453	0.1143	0.0025	0.0436	0.1017	0.0145	0.0176	0.0078	0.002	0.014	0.0115	0.1468	0.0197	0.1082	0.0496	0.0021
7	rs10251795	71527729	0.88	0.140769569262351	1.15	0.00703273128634627	0.962514925862934	0.221038087386348	0.0078	0.0073	0.1043	0.0144	0.0521	0.0149	0.017	0.0402	0.0015	0.0348	0.0452	0.1145	0.0024	0.0435	0.102	0.0142	0.0176	0.0082	0.0019	0.014	0.0115	0.1475	0.0196	0.1078	0.0499	0.002
7	rs844756	71529475	0.88	0.140769569262351	1.15	0.00703273128634627	0.970640113480585	0.228860641011915	0.0078	0.0074	0.1044	0.0143	0.0521	0.0149	0.017	0.0402	0.0015	0.0348	0.0452	0.1145	0.0024	0.0435	0.1019	0.0142	0.0176	0.0082	0.0019	0.014	0.0115	0.1476	0.0196	0.1076	0.0499	0.002
7	rs844752	71536350	0.89	0.118826527661215	1.15	0.00703273128634627	1.07109831458299	0.263291458474518	0.0077	0.0076	0.1046	0.0142	0.0521	0.0149	0.0172	0.0405	0.0014	0.0345	0.0451	0.1151	0.0025	0.0431	0.1019	0.014	0.0175	0.0081	0.0019	0.014	0.0114	0.1475	0.0192	0.107	0.0511	0.002
7	rs73124374	71552515	0.9	0.0995502148251544	1.16	0.005398436081006	1.19320988469955	0.177857822252424	0.0073	0.0074	0.1055	0.0141	0.0527	0.015	0.0174	0.0404	0.0012	0.0335	0.0444	0.1144	0.0024	0.0432	0.1024	0.0141	0.0177	0.008	0.0018	0.014	0.0112	0.1483	0.019	0.1072	0.0517	0.0021
7	rs10252717	71552621	0.9	0.0995502148251544	1.16	0.005398436081006	1.19320988469955	0.177857822252424	0.0073	0.0074	0.1055	0.0141	0.0527	0.015	0.0174	0.0404	0.0012	0.0335	0.0444	0.1144	0.0024	0.0432	0.1024	0.0141	0.0177	0.008	0.0018	0.014	0.0112	0.1483	0.019	0.1072	0.0517	0.0021
7	rs78560180	71556915	0.9	0.0995502148251544	1.16	0.005398436081006	1.15823331373872	0.15663600949477	0.0073	0.0074	0.1052	0.0141	0.0527	0.015	0.0174	0.0404	0.0012	0.0335	0.0444	0.1144	0.0024	0.0432	0.1024	0.0141	0.0177	0.008	0.0017	0.014	0.0112	0.1482	0.0193	0.1072	0.0517	0.0021
7	rs844716	71561310	0.9	0.0995502148251544	1.16	0.005398436081006	1.1554128073723	0.165461279592916	0.0073	0.0074	0.1052	0.0141	0.0526	0.015	0.0174	0.0404	0.0012	0.0334	0.0443	0.1144	0.0024	0.0432	0.1024	0.014	0.0177	0.008	0.0017	0.014	0.0112	0.1482	0.0193	0.1072	0.0517	0.0021
7	rs860014	71568623	0.9	0.0995502148251544	1.16	0.005398436081006	1.15250415253378	0.146012857315485	0.0073	0.0074	0.1053	0.0142	0.0526	0.015	0.0175	0.0403	0.0012	0.0334	0.0443	0.1144	0.0024	0.0433	0.1024	0.014	0.0178	0.008	0.0017	0.014	0.0112	0.1482	0.0192	0.1073	0.0517	0.0021
7	rs79788848	71585134	0.91	0.0827439743829911	1.16	0.005398436081006	0.952566348085636	0.131041660402904	0.0074	0.0074	0.1055	0.0143	0.0527	0.015	0.0171	0.0405	0.0014	0.0328	0.0441	0.1141	0.0023	0.0434	0.1024	0.0142	0.0176	0.0077	0.0016	0.014	0.0113	0.1482	0.0192	0.1077	0.0517	0.002
7	rs2867603	71598202	0.91	0.0827439743829911	1.15	0.00703273128634627	0.825375997063771	0.125504942557122	0.0074	0.0074	0.1057	0.0144	0.0529	0.0149	0.0169	0.0404	0.0016	0.0325	0.0439	0.1138	0.0023	0.0436	0.1025	0.0143	0.0175	0.0075	0.0016	0.014	0.0114	0.1482	0.0192	0.1081	0.052	0.0019
7	rs6970190	71603177	0.91	0.0827439743829911	1.15	0.00703273128634627	0.820155788391423	0.125504942557122	0.0074	0.0074	0.1058	0.0144	0.0529	0.0149	0.0169	0.0404	0.0016	0.0325	0.0439	0.1139	0.0023	0.0436	0.1024	0.0143	0.0175	0.0075	0.0016	0.014	0.0114	0.1482	0.0192	0.1081	0.052	0.0019
7	rs11767811	71620988	0.91	0.0827439743829911	1.15	0.00703273128634627	0.793957259628243	0.157020324167368	0.0074	0.0074	0.106	0.0144	0.0531	0.0149	0.0168	0.0404	0.0016	0.0324	0.0438	0.1137	0.0023	0.0436	0.1024	0.0143	0.0175	0.0074	0.0015	0.014	0.0114	0.1482	0.0192	0.1082	0.052	0.0019
7	rs118004957	71633246	0.91	0.0827439743829911	1.16	0.005398436081006	0.799495689231363	0.155676690275074	0.0074	0.0074	0.106	0.0144	0.0531	0.0149	0.0168	0.0405	0.0016	0.0323	0.0437	0.1137	0.0023	0.0436	0.1025	0.0143	0.0175	0.0074	0.0015	0.014	0.0114	0.1482	0.0192	0.1082	0.052	0.0019
7	rs78948681	71638559	0.91	0.0827439743829911	1.16	0.005398436081006	0.801762649263844	0.155964265666792	0.0074	0.0074	0.106	0.0144	0.0532	0.0149	0.0168	0.0405	0.0016	0.0323	0.0437	0.1137	0.0023	0.0436	0.1025	0.0143	0.0175	0.0074	0.0015	0.014	0.0114	0.1482	0.0192	0.1082	0.0519	0.0019
7	rs76692059	71648432	0.91	0.0827439743829911	1.16	0.005398436081006	0.804189015123638	0.117800852466429	0.0074	0.0074	0.1059	0.0144	0.0533	0.0149	0.0168	0.0405	0.0016	0.0321	0.0436	0.1137	0.0023	0.0436	0.1026	0.0142	0.0175	0.0074	0.0015	0.0141	0.0112	0.1483	0.0193	0.1084	0.0518	0.0018
7	rs16869610	71650166	0.91	0.0827439743829911	1.16	0.005398436081006	0.806775395565147	0.124973863515809	0.0074	0.0074	0.1059	0.0144	0.0533	0.0149	0.0168	0.0405	0.0016	0.0321	0.0436	0.1137	0.0023	0.0436	0.1026	0.0142	0.0175	0.0075	0.0015	0.0141	0.0112	0.1483	0.0193	0.1084	0.0518	0.0018
7	rs118068909	71654264	0.91	0.0827439743829911	1.16	0.005398436081006	0.810858165888211	0.128172907879279	0.0074	0.0074	0.1058	0.0144	0.0535	0.0149	0.0168	0.0405	0.0017	0.0321	0.0434	0.1135	0.0023	0.0436	0.1025	0.0142	0.0175	0.0075	0.0015	0.0141	0.0112	0.1486	0.0194	0.1085	0.0519	0.0018
7	rs73141572	71658594	0.91	0.0827439743829911	1.16	0.005398436081006	0.851608947534937	0.145077461714473	0.0075	0.0074	0.1056	0.0144	0.0534	0.0149	0.0168	0.0407	0.0017	0.0321	0.0433	0.1134	0.0023	0.0435	0.1023	0.0142	0.0175	0.0076	0.0016	0.014	0.0112	0.1487	0.0194	0.1086	0.0519	0.0019
7	rs116918846	71661747	0.91	0.0827439743829911	1.16	0.005398436081006	0.852893630925237	0.15778995744588	0.0075	0.0074	0.1056	0.0144	0.0534	0.0149	0.0168	0.0407	0.0017	0.0321	0.0432	0.1133	0.0023	0.0436	0.1023	0.0142	0.0175	0.0076	0.0016	0.014	0.0112	0.1488	0.0194	0.1086	0.0519	0.0019
7	rs13227753	71664407	0.91	0.0827439743829911	1.16	0.005398436081006	0.854902596843339	0.151006531248728	0.0075	0.0074	0.1055	0.0144	0.0535	0.0149	0.0168	0.0407	0.0017	0.0321	0.0432	0.1133	0.0023	0.0436	0.1022	0.0142	0.0175	0.0076	0.0016	0.014	0.0112	0.1488	0.0194	0.1086	0.0519	0.0019
7	rs117589261	71677060	0.92	0.0682081798453755	1.16	0.005398436081006	0.881608444837681	0.118753801228155	0.0074	0.0073	0.1051	0.0143	0.0538	0.015	0.0167	0.0408	0.0018	0.0321	0.0428	0.113	0.0022	0.0436	0.1016	0.0142	0.0175	0.0077	0.0016	0.0139	0.0112	0.1495	0.0194	0.1091	0.0525	0.0019
7	rs577091	71678256	0.92	0.0682081798453755	1.16	0.005398436081006	0.795827542070251	0.120057941307694	0.0074	0.0073	0.1046	0.0142	0.0541	0.0152	0.0167	0.041	0.0018	0.0321	0.0426	0.1127	0.0022	0.0436	0.1016	0.0143	0.0175	0.0075	0.0016	0.0139	0.0113	0.1496	0.0195	0.1091	0.0529	0.0019
7	rs17502576	71678619	0.92	0.0682081798453755	1.16	0.005398436081006	0.796061461211315	0.125948150301075	0.0074	0.0073	0.1044	0.0142	0.0542	0.0152	0.0167	0.041	0.0018	0.0321	0.0424	0.1126	0.0022	0.0435	0.1017	0.0144	0.0175	0.0075	0.0016	0.0138	0.0113	0.1496	0.0195	0.1092	0.053	0.0019
7	rs74758987	71684747	0.92	0.0682081798453755	1.16	0.005398436081006	0.835938586274026	0.115474138660611	0.0072	0.0074	0.1035	0.0142	0.0546	0.015	0.0165	0.0415	0.0018	0.032	0.0418	0.1131	0.0021	0.0433	0.1023	0.0145	0.0173	0.0075	0.0015	0.0135	0.0118	0.1494	0.0195	0.1093	0.0535	0.0019
7	rs116973294	71701603	0.92	0.0682081798453755	1.16	0.005398436081006	0.848320707909459	0.153382911667187	0.0072	0.0074	0.1035	0.0141	0.0546	0.015	0.0165	0.0416	0.0018	0.0319	0.0417	0.1132	0.0021	0.0433	0.1023	0.0145	0.0173	0.0075	0.0014	0.0134	0.0119	0.1494	0.0195	0.1093	0.0536	0.0019
7	rs75526250	71702971	0.92	0.0682081798453755	1.16	0.005398436081006	0.848320707909459	0.150816995741665	0.0072	0.0074	0.1035	0.0141	0.0546	0.015	0.0165	0.0416	0.0018	0.0319	0.0417	0.1132	0.0021	0.0433	0.1023	0.0145	0.0173	0.0075	0.0014	0.0134	0.0119	0.1494	0.0195	0.1093	0.0536	0.0019
7	rs117185122	71704898	0.92	0.0682081798453755	1.16	0.005398436081006	0.84864127340165	0.142098864716705	0.0071	0.0074	0.1035	0.0141	0.0546	0.015	0.0165	0.0416	0.0018	0.0319	0.0417	0.1132	0.0021	0.0433	0.1023	0.0145	0.0173	0.0075	0.0014	0.0134	0.0119	0.1493	0.0195	0.1093	0.0536	0.0019
7	rs495016	71711067	0.92	0.0682081798453755	1.16	0.005398436081006	0.866675007614678	0.127815972895983	0.0071	0.0074	0.1034	0.0142	0.0547	0.015	0.0165	0.0416	0.0018	0.0319	0.0416	0.1133	0.0021	0.0433	0.1024	0.0145	0.0173	0.0075	0.0014	0.0134	0.012	0.1493	0.0195	0.1093	0.0537	0.0019
7	rs17503630	71711605	0.92	0.0682081798453755	1.16	0.005398436081006	0.866513280686151	0.126391940559463	0.0071	0.0074	0.1034	0.0142	0.0547	0.015	0.0165	0.0416	0.0018	0.0319	0.0416	0.1133	0.0021	0.0433	0.1024	0.0145	0.0173	0.0075	0.0014	0.0134	0.012	0.1493	0.0195	0.1093	0.0537	0.0019
7	rs2677276	71714392	0.92	0.0682081798453755	1.16	0.005398436081006	0.865300736265629	0.129963120222746	0.0071	0.0074	0.1034	0.0142	0.0547	0.015	0.0165	0.0416	0.0018	0.0319	0.0416	0.1133	0.0021	0.0433	0.1024	0.0145	0.0173	0.0075	0.0014	0.0134	0.012	0.1493	0.0195	0.1093	0.0537	0.0019
7	rs73129509	71717248	0.92	0.0682081798453755	1.16	0.005398436081006	0.861102821909868	0.129783684666307	0.0071	0.0074	0.1034	0.0142	0.0546	0.015	0.0165	0.0416	0.0018	0.0319	0.0415	0.1133	0.0021	0.0432	0.1024	0.0145	0.0173	0.0075	0.0014	0.0134	0.012	0.1494	0.0195	0.1093	0.0537	0.0019
7	rs13226587	71727133	0.92	0.0682081798453755	1.17	0.00410610250054267	0.874534089388249	0.142934327898062	0.0071	0.0074	0.1034	0.0142	0.0546	0.0149	0.0164	0.0416	0.0018	0.0317	0.0414	0.1134	0.0021	0.0431	0.1027	0.0146	0.0173	0.0075	0.0014	0.0134	0.0121	0.1494	0.0196	0.1093	0.0538	0.0019
7	rs7782517	71730575	0.92	0.0682081798453755	1.17	0.00410610250054267	0.876320733372577	0.141265183652703	0.0071	0.0074	0.1034	0.0142	0.0546	0.0149	0.0164	0.0416	0.0018	0.0317	0.0413	0.1135	0.0021	0.043	0.1027	0.0146	0.0173	0.0075	0.0014	0.0134	0.0121	0.1494	0.0196	0.1093	0.0538	0.0019
7	rs73129558	71743519	0.93	0.0557421353933153	1.18	0.0030942526987612	0.854098769381	0.109692882487051	0.0071	0.0074	0.1034	0.0142	0.0545	0.0149	0.0165	0.0416	0.0018	0.0317	0.0413	0.1133	0.002	0.0429	0.1031	0.0146	0.0174	0.0075	0.0014	0.0134	0.0121	0.149	0.0196	0.1096	0.0538	0.0019
7	rs12699131	71751316	0.93	0.0557421353933153	1.18	0.0030942526987612	0.853054274250855	0.153097045109159	0.0071	0.0074	0.1033	0.0141	0.0544	0.0149	0.0165	0.0415	0.0018	0.0318	0.0413	0.1132	0.002	0.0429	0.1034	0.0146	0.0175	0.0075	0.0014	0.0134	0.0121	0.1486	0.0196	0.1099	0.0538	0.0019
7	rs12154550	71754006	0.93	0.0557421353933153	1.18	0.0030942526987612	0.849523094345829	0.161560986204375	0.0071	0.0074	0.1033	0.0141	0.0543	0.0149	0.0165	0.0415	0.0018	0.0318	0.0412	0.1132	0.002	0.0428	0.1034	0.0146	0.0175	0.0075	0.0014	0.0134	0.0121	0.1486	0.0196	0.1101	0.0538	0.0019
7	rs117962265	71770431	0.93	0.0557421353933153	1.18	0.0030942526987612	0.769279650975031	0.116850809762216	0.007	0.0075	0.1029	0.014	0.0542	0.015	0.0164	0.0416	0.0019	0.032	0.0411	0.1136	0.0022	0.0423	0.1032	0.0149	0.0176	0.0075	0.0014	0.0134	0.0123	0.1476	0.0196	0.111	0.0538	0.0019
7	rs2944839	71770703	0.93	0.0557421353933153	1.18	0.0030942526987612	0.768434748711073	0.117023328175156	0.007	0.0075	0.1029	0.014	0.0542	0.015	0.0164	0.0416	0.0019	0.032	0.0411	0.1136	0.0022	0.0423	0.1032	0.0149	0.0177	0.0075	0.0014	0.0134	0.0123	0.1476	0.0196	0.111	0.0538	0.0019
7	rs78928669	71782460	0.94	0.0451461751884772	1.18	0.0030942526987612	0.763756736507707	0.0813573477662263	0.0068	0.0075	0.1021	0.0138	0.0548	0.0148	0.0162	0.0417	0.002	0.0319	0.041	0.114	0.0022	0.0422	0.1039	0.015	0.0175	0.0075	0.0014	0.0134	0.0125	0.1472	0.0194	0.1114	0.0538	0.0018
7	rs2944822	71795592	0.94	0.0451461751884772	1.18	0.0030942526987612	0.765059191372412	0.0595491463619057	0.0068	0.0075	0.1015	0.0137	0.0553	0.0147	0.016	0.0419	0.0021	0.0317	0.041	0.1141	0.0022	0.0421	0.1046	0.0151	0.0174	0.0074	0.0014	0.0134	0.0126	0.1468	0.0192	0.1119	0.0537	0.0017
7	rs7786833	71805600	0.94	0.0451461751884772	1.2	0.00170810004742368	0.770970669871231	0.0627391045652538	0.0068	0.0075	0.1015	0.0137	0.0552	0.0147	0.016	0.0419	0.0021	0.0318	0.0409	0.1141	0.0022	0.0421	0.1046	0.0151	0.0174	0.0074	0.0014	0.0134	0.0126	0.1469	0.0192	0.1119	0.0537	0.0017
7	rs117271550	71806938	0.94	0.0451461751884772	1.21	0.00125101973497372	0.771509060726445	0.0595491463619057	0.0068	0.0075	0.1015	0.0137	0.0552	0.0147	0.016	0.042	0.0021	0.0318	0.0409	0.1141	0.0022	0.0421	0.1046	0.0151	0.0174	0.0074	0.0014	0.0134	0.0126	0.1469	0.0192	0.1119	0.0537	0.0017
7	rs10274751	71808745	0.94	0.0451461751884772	1.21	0.00125101973497372	0.772894246258942	0.0584363811717899	0.0068	0.0075	0.1015	0.0137	0.0551	0.0147	0.016	0.042	0.0021	0.0318	0.0409	0.1141	0.0022	0.042	0.1046	0.0151	0.0174	0.0074	0.0014	0.0134	0.0126	0.1469	0.0192	0.1119	0.0537	0.0017
7	rs76091302	71813656	0.94	0.0451461751884772	1.21	0.00125101973497372	0.766516022779048	0.047155529622295	0.0067	0.0075	0.1016	0.0137	0.0551	0.0147	0.016	0.042	0.0021	0.0318	0.0409	0.1141	0.0022	0.0419	0.1046	0.0151	0.0174	0.0074	0.0014	0.0134	0.0126	0.1468	0.0192	0.1119	0.0538	0.0017
7	rs77167622	71823284	0.94	0.0451461751884772	1.21	0.00125101973497372	0.780222858390775	0.0547711565714703	0.0067	0.0075	0.1017	0.0137	0.0551	0.0147	0.016	0.0421	0.0021	0.0318	0.0408	0.1141	0.0022	0.0418	0.1046	0.0152	0.0175	0.0074	0.0014	0.0134	0.0126	0.1466	0.0192	0.1119	0.0541	0.0017
7	rs76283163	71827519	0.94	0.0451461751884772	1.21	0.00125101973497372	0.779372742540378	0.0500445081939425	0.0067	0.0075	0.1016	0.0137	0.0551	0.0147	0.016	0.0421	0.0021	0.0318	0.0408	0.1141	0.0022	0.0417	0.1046	0.0152	0.0175	0.0074	0.0014	0.0134	0.0126	0.1465	0.0193	0.1119	0.0542	0.0017
7	rs78469674	71829632	0.94	0.0451461751884772	1.21	0.00125101973497372	0.77713345968717	0.0440538632783374	0.0067	0.0075	0.1015	0.0137	0.0551	0.0147	0.016	0.0421	0.0021	0.0318	0.0406	0.1143	0.0022	0.0417	0.1045	0.0152	0.0175	0.0074	0.0014	0.0134	0.0126	0.1465	0.0193	0.112	0.0542	0.0018
7	rs7787380	71858167	0.95	0.036223894092762	1.21	0.00125101973497372	0.841520894799629	0.0334138463367034	0.0065	0.0074	0.1027	0.0137	0.0549	0.0145	0.016	0.0421	0.0022	0.0314	0.0406	0.115	0.0021	0.0401	0.1046	0.0153	0.0177	0.0074	0.0013	0.0132	0.0132	0.1456	0.0192	0.1122	0.0551	0.0019
7	rs55841026	71870217	0.95	0.036223894092762	1.21	0.00125101973497372	0.913201784195822	0.0193699254919187	0.0064	0.0074	0.1031	0.0136	0.0548	0.0147	0.016	0.0423	0.0023	0.0312	0.0405	0.1151	0.002	0.0397	0.1048	0.0154	0.0177	0.0074	0.0012	0.0131	0.0129	0.1452	0.0191	0.1124	0.0553	0.002
7	rs4615448	71871272	0.96	0.0287844243890396	1.21	0.00125101973497372	0.928798077589507	0.0249341414783909	0.0064	0.0074	0.1031	0.0136	0.0548	0.0147	0.016	0.0423	0.0026	0.0312	0.0405	0.1151	0.002	0.0397	0.1048	0.0154	0.0177	0.0074	0.0012	0.0131	0.0126	0.1452	0.0191	0.1124	0.0553	0.002
7	rs77510796	71871458	0.96	0.0287844243890396	1.21	0.00125101973497372	0.932047252559929	0.0229761335677571	0.0064	0.0074	0.1031	0.0136	0.0548	0.0147	0.016	0.0423	0.0026	0.0312	0.0405	0.1151	0.002	0.0396	0.1048	0.0154	0.0177	0.0074	0.0012	0.0131	0.0126	0.1452	0.0191	0.1124	0.0553	0.002
7	rs9769512	71872750	0.96	0.0287844243890396	1.21	0.00125101973497372	0.945510366280953	0.0240544915605297	0.0063	0.0075	0.1031	0.0136	0.0549	0.0147	0.016	0.0423	0.0026	0.0309	0.0405	0.1151	0.002	0.0396	0.105	0.0154	0.0177	0.0074	0.0012	0.0131	0.0126	0.1452	0.0191	0.1124	0.0554	0.002
7	rs75756233	71877200	0.98	0.0176313199892257	1.21	0.00125101973497372	1.46045573788665	0.0122687507879391	0.0059	0.0077	0.1041	0.0135	0.0537	0.0156	0.0165	0.0441	0.0029	0.0302	0.0399	0.1163	0.0019	0.0374	0.1054	0.0156	0.0183	0.0074	0.0012	0.013	0.0127	0.1411	0.0191	0.1139	0.0558	0.0021
7	rs1808379	71880706	0.99	0.0135827579755248	1.22	0.000907437995335638	1.60080887029957	0.0138850206157174	0.0058	0.008	0.1043	0.0134	0.0534	0.0158	0.0164	0.0446	0.0029	0.03	0.0398	0.1174	0.0019	0.037	0.1053	0.0155	0.0181	0.0074	0.0012	0.013	0.0129	0.1401	0.0191	0.114	0.0559	0.0021
7	rs6961002	71881828	0.99	0.0135827579755248	1.22	0.000907437995335638	1.6340288415559	0.0147307662903127	0.0058	0.008	0.1043	0.0135	0.0533	0.0159	0.0164	0.0447	0.003	0.0299	0.0397	0.1175	0.0019	0.0368	0.1054	0.0155	0.0182	0.0075	0.0012	0.013	0.0129	0.1398	0.0191	0.1141	0.0559	0.0021
7	rs7808480	71885048	0.99	0.0135827579755248	1.26	0.000227775368591099	1.67176896402518	0.0138850206157174	0.0059	0.0081	0.1043	0.0135	0.0533	0.0156	0.0164	0.0451	0.003	0.0297	0.0396	0.1174	0.002	0.0365	0.1048	0.0157	0.0182	0.0075	0.0012	0.0138	0.0131	0.139	0.019	0.1145	0.0557	0.0021
7	rs4719237	71886034	0.99	0.0135827579755248	1.27	0.000157285884358119	1.67343945824986	0.0137188720866614	0.0059	0.0081	0.1043	0.0135	0.0533	0.0156	0.0164	0.0451	0.003	0.0297	0.0396	0.1174	0.002	0.0364	0.1048	0.0157	0.0182	0.0075	0.0012	0.0139	0.0132	0.1391	0.019	0.1144	0.0557	0.0021
7	rs75998851	71887839	0.99	0.0135827579755248	1.26	0.000227775368591099	1.67646873166448	0.0141193108034926	0.0059	0.0081	0.1044	0.0135	0.0534	0.0156	0.0164	0.0452	0.003	0.0297	0.0396	0.1174	0.002	0.0364	0.1048	0.0157	0.0182	0.0075	0.0012	0.014	0.0132	0.139	0.019	0.1146	0.0556	0.0021
7	rs2968504	71892870	0.99	0.0135827579755248	1.26	0.000227775368591099	1.6743793703899	0.0140186605367931	0.0059	0.0081	0.1044	0.0135	0.0534	0.0155	0.0164	0.0452	0.003	0.0296	0.0396	0.1174	0.002	0.0364	0.1048	0.0157	0.0182	0.0075	0.0012	0.0141	0.0132	0.1389	0.019	0.1146	0.0556	0.0021
7	rs57328273	71897722	0.99	0.0135827579755248	1.26	0.000227775368591099	1.67542393594562	0.0151455821209187	0.0059	0.0082	0.1044	0.0135	0.0534	0.0154	0.0164	0.0452	0.0031	0.0295	0.0395	0.1175	0.0021	0.0363	0.1048	0.0156	0.0182	0.0075	0.0012	0.0144	0.0133	0.1387	0.019	0.1146	0.0555	0.0021
7	rs117792957	71899700	1	0.0103504126855126	1.24	0.000463675082211698	1.70381901617385	0.0163519484473983	0.0059	0.0082	0.1044	0.0134	0.0533	0.0154	0.0164	0.0453	0.0031	0.0294	0.0395	0.1176	0.0021	0.0363	0.1048	0.0156	0.0182	0.0075	0.0012	0.0145	0.0134	0.1386	0.0189	0.1146	0.0555	0.0021
7	rs2909984	71900355	1	0.0103504126855126	1.24	0.000463675082211698	1.7110755549782	0.0166789357694632	0.0059	0.0082	0.1044	0.0134	0.0533	0.0154	0.0164	0.0453	0.0031	0.0294	0.0395	0.1176	0.0021	0.0363	0.1048	0.0156	0.0182	0.0075	0.0012	0.0145	0.0134	0.1386	0.0189	0.1146	0.0555	0.002
7	rs3095929	71901731	1	0.0103504126855126	1.24	0.000463675082211698	1.68808139573388	0.0167154648821006	0.0059	0.0082	0.1046	0.0134	0.0533	0.0154	0.0164	0.0451	0.0031	0.0295	0.0395	0.1175	0.0021	0.0363	0.1048	0.0155	0.0184	0.0075	0.0012	0.0146	0.0135	0.1385	0.0189	0.1146	0.0555	0.002
7	rs879952	71910814	1.01	0.0077998467636837	1.24	0.000463675082211698	1.74190384844964	0.0151455821209187	0.0057	0.0081	0.1041	0.0133	0.0532	0.0155	0.0164	0.0453	0.0031	0.0301	0.0397	0.118	0.0021	0.0364	0.1053	0.015	0.0184	0.0075	0.0012	0.0147	0.0139	0.1374	0.0186	0.1149	0.0557	0.0018
7	rs66520065	71913507	1.01	0.0077998467636837	1.24	0.000463675082211698	1.81755129207788	0.0181326917370171	0.0056	0.008	0.1041	0.0131	0.053	0.0156	0.0163	0.0453	0.0031	0.0299	0.0399	0.1184	0.0022	0.0364	0.1055	0.0147	0.0185	0.0075	0.0012	0.0148	0.0143	0.1365	0.0183	0.115	0.0562	0.0017
7	rs61383394	71914571	1.01	0.0077998467636837	1.24	0.000463675082211698	1.85757618893599	0.0198044110998332	0.0056	0.0079	0.1041	0.0131	0.053	0.0156	0.0163	0.0454	0.0031	0.0298	0.0398	0.1185	0.0022	0.0365	0.1055	0.0145	0.0185	0.0075	0.0012	0.0149	0.0143	0.1362	0.0182	0.1151	0.0566	0.0016
7	rs11765238	71919716	1.02	0.0058113257599233	1.24	0.000463675082211698	2.21015112939584	0.0212179386400768	0.0055	0.0079	0.1032	0.0129	0.0528	0.0155	0.016	0.0457	0.0032	0.0296	0.0394	0.1192	0.0025	0.0367	0.1051	0.0147	0.0186	0.0075	0.0013	0.015	0.0144	0.1355	0.0179	0.1156	0.0579	0.0014
7	rs117799662	71920059	1.02	0.0058113257599233	1.24	0.000463675082211698	2.21382380322131	0.0236635615162287	0.0054	0.0078	0.1032	0.0129	0.0528	0.0155	0.0161	0.0457	0.0032	0.0296	0.0394	0.1192	0.0025	0.0366	0.1051	0.0147	0.0186	0.0075	0.0013	0.015	0.0144	0.1355	0.0179	0.1156	0.058	0.0014
7	rs6460727	71929976	1.02	0.0058113257599233	1.24	0.000463675082211698	2.2246236868482	0.0172681254875055	0.0054	0.0078	0.1031	0.0129	0.0528	0.0155	0.0161	0.0457	0.0032	0.0296	0.0394	0.1193	0.0026	0.0366	0.1051	0.0147	0.0186	0.0075	0.0013	0.015	0.0145	0.1354	0.0178	0.1157	0.0581	0.0013
7	rs7803837	71935056	1.02	0.0058113257599233	1.24	0.000463675082211698	2.21634991133625	0.0189401321400861	0.0054	0.0078	0.1031	0.0128	0.0528	0.0155	0.0161	0.0457	0.0032	0.0296	0.0394	0.1193	0.0026	0.0366	0.1051	0.0147	0.0186	0.0075	0.0013	0.015	0.0145	0.1354	0.0178	0.1157	0.0581	0.0013
7	rs10229707	71940548	1.02	0.0058113257599233	1.24	0.000463675082211698	2.2194514086772	0.0319538013725012	0.0054	0.0078	0.1032	0.0127	0.0526	0.0155	0.0161	0.0458	0.0031	0.0297	0.0394	0.1194	0.0027	0.0367	0.1048	0.0147	0.0185	0.0075	0.0014	0.0151	0.0146	0.1353	0.0178	0.1158	0.0581	0.0013
7	rs10267934	71942238	1.02	0.0058113257599233	1.24	0.000463675082211698	2.18712741482385	0.030523966350704	0.0054	0.0078	0.1032	0.0127	0.0526	0.0155	0.0161	0.0458	0.0031	0.0297	0.0394	0.1194	0.0027	0.0367	0.1048	0.0147	0.0185	0.0075	0.0014	0.0151	0.0146	0.1353	0.0178	0.1159	0.0581	0.0013
7	rs73133175	71951984	1.03	0.00427993383527349	1.24	0.000463675082211698	2.2849047827812	0.0214649851891866	0.0056	0.0077	0.1031	0.0124	0.0536	0.0156	0.0155	0.0465	0.0031	0.0304	0.0404	0.1192	0.0033	0.0375	0.1033	0.0147	0.0184	0.0072	0.0015	0.0147	0.0146	0.1347	0.0174	0.1152	0.0582	0.0012
7	rs10240570	71954779	1.04	0.00311525167330009	1.24	0.000463675082211698	2.26729821525353	0.0201233407353416	0.0057	0.0076	0.1032	0.0123	0.0538	0.0156	0.0153	0.0466	0.0032	0.0305	0.0407	0.1197	0.0035	0.0377	0.1027	0.0147	0.0184	0.0069	0.0015	0.0147	0.0145	0.1348	0.0172	0.115	0.0579	0.0011
7	rs57231594	71960520	1.04	0.00311525167330009	1.24	0.000463675082211698	2.25735599322008	0.019056882455571	0.0057	0.0076	0.1031	0.0123	0.0538	0.0157	0.0153	0.0467	0.0032	0.0305	0.0408	0.1197	0.0035	0.0378	0.1027	0.0147	0.0184	0.0068	0.0015	0.0147	0.0146	0.1347	0.0172	0.115	0.0579	0.0011
7	rs11770776	71968541	1.04	0.00311525167330009	1.24	0.000463675082211698	2.14052114938896	0.0180946713218615	0.0057	0.0075	0.1032	0.0124	0.0539	0.0157	0.0153	0.0466	0.0031	0.0306	0.041	0.1197	0.0035	0.0379	0.1028	0.0147	0.0185	0.0065	0.0014	0.0147	0.0146	0.1343	0.0172	0.1151	0.0581	0.001
7	rs7779186	71968630	1.04	0.00311525167330009	1.24	0.000463675082211698	2.13949927439645	0.0181326917370171	0.0057	0.0075	0.1032	0.0124	0.0539	0.0157	0.0153	0.0466	0.0031	0.0306	0.041	0.1197	0.0035	0.0379	0.1028	0.0147	0.0185	0.0065	0.0014	0.0147	0.0146	0.1343	0.0172	0.1151	0.0581	0.001
7	rs77393312	71971531	1.04	0.00311525167330009	1.24	0.000463675082211698	2.14597384499231	0.0203239265900219	0.0058	0.0075	0.1031	0.0124	0.0539	0.0157	0.0153	0.0466	0.0031	0.0307	0.041	0.1198	0.0035	0.0379	0.1027	0.0147	0.0185	0.0065	0.0014	0.0147	0.0146	0.1343	0.0172	0.1151	0.0581	0.001
7	rs79775380	71978776	1.04	0.00311525167330009	1.24	0.000463675082211698	2.12860922379805	0.0219214819316985	0.0059	0.0075	0.1029	0.0124	0.0539	0.0157	0.0153	0.0466	0.0031	0.0308	0.0411	0.1198	0.0035	0.0379	0.1027	0.0147	0.0186	0.0065	0.0014	0.0147	0.0146	0.1341	0.0171	0.1153	0.0581	0.001
7	rs116895323	71979173	1.04	0.00311525167330009	1.24	0.000463675082211698	2.12906261224244	0.0217549479529479	0.0059	0.0075	0.1028	0.0124	0.0539	0.0157	0.0153	0.0466	0.0031	0.0308	0.0411	0.1198	0.0035	0.0379	0.1026	0.0147	0.0186	0.0065	0.0014	0.0147	0.0146	0.1341	0.0171	0.1153	0.0581	0.001
7	rs12667427	71979685	1.04	0.00311525167330009	1.24	0.000463675082211698	2.12962939231354	0.0224247463605548	0.0059	0.0075	0.1028	0.0124	0.0539	0.0157	0.0153	0.0466	0.0031	0.0308	0.0411	0.1198	0.0035	0.0379	0.1026	0.0147	0.0186	0.0065	0.0014	0.0147	0.0146	0.1341	0.0171	0.1153	0.0581	0.001
7	rs10261155	71990910	1.04	0.00311525167330009	1.24	0.000463675082211698	2.18941482389699	0.0281304315236123	0.006	0.0074	0.1027	0.0124	0.0543	0.0159	0.0154	0.0467	0.0032	0.0309	0.0411	0.1196	0.0036	0.0378	0.1024	0.0146	0.0186	0.0065	0.0015	0.0147	0.0146	0.1341	0.0171	0.1149	0.0578	0.0011
7	rs4355661	72005901	1.05	0.00224065083011729	1.24	0.000463675082211698	2.16167557600964	0.0529457465454202	0.0061	0.0072	0.1025	0.0124	0.0537	0.0162	0.0154	0.0466	0.0033	0.0311	0.0408	0.1213	0.0036	0.0377	0.1019	0.0146	0.0187	0.0066	0.0015	0.0147	0.0145	0.1339	0.0169	0.1145	0.0579	0.0012
7	rs4717656	72026412	1.05	0.00224065083011729	1.24	0.000463675082211698	2.11864269608734	0.109020217529996	0.0063	0.0069	0.102	0.0126	0.0531	0.0163	0.0156	0.0467	0.0033	0.0313	0.0405	0.1232	0.0036	0.0379	0.1004	0.0142	0.0188	0.0066	0.0016	0.0148	0.0143	0.1342	0.0177	0.1134	0.058	0.0013
7	rs141579069	72034433	1.05	0.00224065083011729	1.24	0.000463675082211698	2.33378034143329	0.0792732885342492	0.0063	0.0069	0.1017	0.0133	0.0531	0.0166	0.0155	0.0466	0.0033	0.0313	0.0405	0.1228	0.0036	0.0379	0.0989	0.0141	0.0209	0.0066	0.0016	0.0148	0.0143	0.1341	0.0176	0.1133	0.0579	0.0013
7	rs13225871	72038188	1.05	0.00224065083011729	1.24	0.000463675082211698	2.48938246845698	0.0738002367806995	0.0063	0.0069	0.1016	0.0137	0.0531	0.0167	0.0154	0.0466	0.0033	0.0312	0.0405	0.1226	0.0036	0.0379	0.0982	0.0141	0.0219	0.0066	0.0016	0.0148	0.0142	0.1341	0.0176	0.1132	0.0579	0.0013
7	rs117069681	72042704	1.05	0.00224065083011729	1.24	0.000463675082211698	2.49021662345819	0.0698192862789994	0.0063	0.0068	0.1016	0.0137	0.0531	0.0167	0.0154	0.0466	0.0033	0.0312	0.0405	0.1227	0.0036	0.0379	0.0982	0.0141	0.0219	0.0066	0.0016	0.0148	0.0142	0.1341	0.0176	0.1132	0.0579	0.0013
7	rs4318932	72043041	1.05	0.00224065083011729	1.24	0.000463675082211698	2.46760620703673	0.0649047369682324	0.0063	0.0068	0.1015	0.0137	0.0531	0.0168	0.0154	0.0466	0.0033	0.0312	0.0405	0.1227	0.0036	0.0379	0.0982	0.0142	0.0217	0.0066	0.0016	0.0148	0.0142	0.1341	0.0176	0.1132	0.058	0.0013
7	rs6974871	72066798	1.05	0.00224065083011729	1.24	0.000463675082211698	2.45098715478154	0.0698192862789994	0.0063	0.0068	0.1016	0.0136	0.0531	0.0169	0.0153	0.0467	0.0034	0.0313	0.0402	0.1226	0.0036	0.0378	0.0986	0.0141	0.0217	0.0066	0.0016	0.0151	0.0142	0.1338	0.018	0.1129	0.058	0.0013
7	rs2960921	72073646	1.05	0.00224065083011729	1.24	0.000463675082211698	2.38298374406941	0.0821820760467997	0.0063	0.0069	0.1014	0.0135	0.0529	0.017	0.0152	0.0467	0.0034	0.0313	0.0403	0.1225	0.0036	0.0378	0.0987	0.0141	0.0217	0.0066	0.0016	0.0153	0.0142	0.1337	0.018	0.1128	0.0579	0.0014
7	rs6950450	72073716	1.05	0.00224065083011729	1.24	0.000463675082211698	2.38333636470489	0.0827086536909707	0.0063	0.0069	0.1014	0.0135	0.0529	0.017	0.0152	0.0467	0.0034	0.0313	0.0403	0.1225	0.0036	0.0378	0.0986	0.0141	0.0217	0.0066	0.0016	0.0153	0.0142	0.1337	0.018	0.1128	0.0579	0.0014
7	rs4380805	72133494	1.06	0.00159227991053492	1.24	0.000463675082211698	2.23037522417499	0.137581629944986	0.0062	0.0068	0.1014	0.0135	0.0509	0.0172	0.015	0.0469	0.0031	0.0318	0.0404	0.1246	0.0036	0.0379	0.0984	0.0139	0.0216	0.0062	0.0018	0.0153	0.0142	0.1343	0.0183	0.1122	0.0577	0.0014
7	rs3015907	72135622	1.06	0.00159227991053492	1.24	0.000463675082211698	2.2228991616451	0.13212349450214	0.0062	0.0068	0.1013	0.0136	0.0508	0.0172	0.015	0.047	0.003	0.0318	0.0404	0.1246	0.0036	0.0379	0.0983	0.0139	0.0216	0.0062	0.0018	0.0153	0.0142	0.1344	0.0183	0.1122	0.0578	0.0014
7	rs7786339	72139093	1.06	0.00159227991053492	1.24	0.000463675082211698	2.23106573094394	0.131492025040899	0.0062	0.0068	0.1014	0.0136	0.0506	0.0172	0.015	0.047	0.003	0.0318	0.0404	0.1248	0.0036	0.0379	0.0983	0.0139	0.0216	0.0062	0.0018	0.0153	0.0142	0.1344	0.0183	0.1121	0.0577	0.0014
7	rs13235308	72153606	1.06	0.00159227991053492	1.24	0.000463675082211698	2.24581295869856	0.140710388880104	0.0062	0.0067	0.1013	0.0136	0.0505	0.0172	0.0151	0.047	0.003	0.0318	0.0404	0.1251	0.0037	0.0379	0.0982	0.014	0.0216	0.0062	0.0019	0.0154	0.0143	0.1344	0.0184	0.1119	0.0577	0.0014
7	rs2960999	72193868	1.07	0.00111783012018798	1.24	0.000463675082211698	2.26799238243105	0.170877291106664	0.0061	0.0067	0.1012	0.0135	0.0503	0.0172	0.0151	0.047	0.003	0.0318	0.0404	0.1258	0.0038	0.0378	0.0979	0.014	0.0216	0.0062	0.002	0.0154	0.0143	0.1347	0.0185	0.1114	0.0575	0.0014
7	rs111758389	72196166	1.07	0.00111783012018798	1.24	0.000463675082211698	2.20728322749851	0.168604988694513	0.0061	0.0066	0.1012	0.0135	0.0503	0.0172	0.015	0.0469	0.003	0.0318	0.0404	0.1258	0.0038	0.0388	0.0978	0.014	0.0216	0.0062	0.002	0.0153	0.0143	0.1347	0.0184	0.1112	0.0575	0.0014
7	rs66954605	72196999	1.07	0.00111783012018798	1.24	0.000463675082211698	2.19364857777852	0.165853107349619	0.0061	0.0066	0.1012	0.0135	0.0502	0.0172	0.015	0.0469	0.003	0.0318	0.0404	0.1258	0.0038	0.039	0.0978	0.014	0.0216	0.0062	0.002	0.0152	0.0142	0.1347	0.0184	0.1112	0.0575	0.0014
7	rs4717678	72214844	1.07	0.00111783012018798	1.24	0.000463675082211698	2.181755063818	0.180273342860858	0.0061	0.0066	0.1013	0.0135	0.0502	0.0173	0.0149	0.0469	0.003	0.0318	0.0404	0.126	0.0038	0.039	0.0978	0.014	0.0215	0.0062	0.002	0.0152	0.0142	0.1347	0.0185	0.1111	0.0575	0.0014
7	rs13237874	72215275	1.07	0.00111783012018798	1.24	0.000463675082211698	2.18198358696674	0.181687572606014	0.0061	0.0066	0.1013	0.0135	0.0502	0.0173	0.0149	0.0469	0.003	0.0318	0.0404	0.126	0.0038	0.039	0.0978	0.014	0.0215	0.0062	0.002	0.0152	0.0142	0.1347	0.0185	0.1111	0.0575	0.0014
7	rs67188607	72233858	1.07	0.00111783012018798	1.24	0.000463675082211698	2.18129804087652	0.180172472046848	0.0061	0.0066	0.1013	0.0135	0.0502	0.0173	0.0149	0.0469	0.003	0.0318	0.0404	0.126	0.0038	0.039	0.0978	0.014	0.0215	0.0062	0.002	0.0152	0.0142	0.1347	0.0185	0.1111	0.0575	0.0014
7	rs34881399	72234176	1.07	0.00111783012018798	1.23	0.000651841746454266	2.18129804087652	0.180374233113658	0.0061	0.0066	0.1013	0.0135	0.0502	0.0173	0.0149	0.0469	0.003	0.0318	0.0404	0.126	0.0038	0.039	0.0978	0.014	0.0215	0.0062	0.002	0.0152	0.0142	0.1347	0.0185	0.1111	0.0575	0.0014
7	rs34818495	72239211	1.06	0.00159227991053492	1.21	0.00125101973497372	2.13564029974521	0.164678601757844	0.0061	0.0066	0.1012	0.0135	0.0502	0.0172	0.0149	0.0469	0.003	0.0318	0.0404	0.1255	0.0038	0.039	0.098	0.0142	0.0214	0.0062	0.0021	0.0152	0.0143	0.1346	0.0185	0.111	0.0575	0.0014
7	rs115947209	72243693	1.06	0.00159227991053492	1.21	0.00125101973497372	2.13427885349027	0.160881814645972	0.0061	0.0066	0.1012	0.0135	0.0502	0.0172	0.0149	0.0469	0.003	0.0318	0.0404	0.1255	0.0038	0.039	0.098	0.0142	0.0214	0.0062	0.0021	0.0152	0.0143	0.1346	0.0185	0.111	0.0575	0.0014
7	rs7798868	72245424	1.06	0.00159227991053492	1.21	0.00125101973497372	2.1338251012744	0.160978777219812	0.0061	0.0066	0.1012	0.0135	0.0502	0.0172	0.0149	0.0469	0.003	0.0318	0.0404	0.1255	0.0038	0.039	0.098	0.0142	0.0214	0.0062	0.0021	0.0152	0.0143	0.1346	0.0185	0.111	0.0575	0.0014
7	rs117873478	72246362	1.07	0.00111783012018798	1.21	0.00125101973497372	2.13847755913909	0.158657391375239	0.0061	0.0066	0.1012	0.0135	0.0502	0.0173	0.0149	0.0469	0.003	0.0318	0.0405	0.1255	0.0038	0.039	0.098	0.0143	0.0214	0.0062	0.0021	0.0152	0.0143	0.1344	0.0185	0.111	0.0575	0.0014
7	rs2058056	72247024	1.07	0.00111783012018798	1.21	0.00125101973497372	2.11819003697304	0.162630296000759	0.0061	0.0066	0.1011	0.0135	0.0502	0.0173	0.0149	0.0469	0.003	0.0316	0.0405	0.1255	0.0038	0.0395	0.098	0.0143	0.0214	0.0062	0.0021	0.0152	0.0143	0.1341	0.0185	0.111	0.0575	0.0014
7	rs80061219	72282984	1.07	0.00111783012018798	1.21	0.00125101973497372	2.17787136186643	0.258620551062643	0.0061	0.0066	0.1011	0.0135	0.0501	0.0172	0.0151	0.0469	0.0029	0.0316	0.0405	0.1253	0.0038	0.0397	0.0978	0.0142	0.0212	0.0063	0.0021	0.0151	0.0143	0.1351	0.0187	0.1105	0.0572	0.0015
7	rs34394810	72287021	1.07	0.00111783012018798	1.21	0.00125101973497372	2.14983891496562	0.249357999179389	0.0061	0.0066	0.1007	0.0136	0.0501	0.0172	0.0151	0.0469	0.0029	0.0316	0.0405	0.1253	0.0038	0.0397	0.0978	0.0143	0.0212	0.0063	0.0021	0.0151	0.0143	0.1351	0.0187	0.1106	0.0573	0.0015
7	rs74202110	72291850	1.07	0.00111783012018798	1.21	0.00125101973497372	2.16828599661682	0.273982392761181	0.0061	0.0066	0.1007	0.0136	0.0501	0.0172	0.0152	0.0469	0.0029	0.0316	0.0406	0.1255	0.0038	0.0397	0.0978	0.0143	0.0212	0.0063	0.0021	0.0151	0.0144	0.135	0.0188	0.1104	0.0572	0.0015
7	rs73131518	72297549	1.07	0.00111783012018798	1.21	0.00125101973497372	2.14347412951128	0.288674221462003	0.0061	0.0065	0.1007	0.0135	0.05	0.0173	0.0153	0.0469	0.0029	0.0316	0.0407	0.1259	0.0038	0.0398	0.0976	0.0144	0.0211	0.0063	0.0021	0.015	0.0144	0.1348	0.0191	0.11	0.057	0.0015
7	rs117976320	72298729	1.07	0.00111783012018798	1.21	0.00125101973497372	2.19433538270346	0.292324603927345	0.0061	0.0065	0.1007	0.0134	0.05	0.0173	0.0153	0.0469	0.0029	0.0316	0.0407	0.126	0.0038	0.0398	0.0976	0.0144	0.0211	0.0063	0.0021	0.015	0.0144	0.1348	0.0191	0.1099	0.057	0.0015
7	rs6952154	72304598	1.08	0.000775170547728235	1.21	0.00125101973497372	2.06612278196902	0.290556551205595	0.006	0.0064	0.1003	0.0132	0.0499	0.0175	0.0152	0.047	0.0029	0.032	0.0408	0.1271	0.0039	0.0402	0.0975	0.0147	0.021	0.0062	0.0019	0.0147	0.0149	0.1347	0.0194	0.1087	0.0565	0.0015
7	rs73131530	72308840	1.08	0.000775170547728235	1.21	0.00125101973497372	2.04986981221667	0.320924657666739	0.006	0.0064	0.1003	0.0131	0.0499	0.0174	0.0152	0.047	0.0029	0.032	0.0408	0.1271	0.0039	0.0402	0.0975	0.0147	0.021	0.0062	0.0019	0.0147	0.0149	0.1347	0.0195	0.1088	0.0565	0.0015
7	rs116807921	72310108	1.08	0.000775170547728235	1.21	0.00125101973497372	2.04248602170054	0.30168960325458	0.006	0.0064	0.1003	0.0131	0.0499	0.0174	0.0152	0.047	0.0029	0.032	0.0408	0.1271	0.0039	0.0402	0.0975	0.0147	0.021	0.0062	0.0019	0.0147	0.0149	0.1347	0.0195	0.1088	0.0565	0.0015
7	rs117585769	72318214	1.08	0.000775170547728235	1.21	0.00125101973497372	2.05098933980023	0.341246656018996	0.006	0.0064	0.1003	0.0131	0.0498	0.0174	0.0152	0.047	0.0028	0.032	0.0408	0.1272	0.0039	0.0402	0.0974	0.0147	0.0209	0.0062	0.0019	0.0147	0.0149	0.1347	0.0195	0.1088	0.0565	0.0015
7	rs62463394	72362481	1.08	0.000775170547728235	1.21	0.00125101973497372	2.02428829418423	0.39525088067343	0.006	0.0064	0.1002	0.013	0.0498	0.0174	0.0151	0.047	0.0027	0.032	0.0408	0.1273	0.0038	0.0403	0.0974	0.0148	0.0208	0.0061	0.0019	0.0148	0.015	0.1348	0.0197	0.1088	0.0565	0.0015
7	rs117758051	72389257	1.08	0.000775170547728235	1.21	0.00125101973497372	2.0600649812117	0.357285961179865	0.006	0.0064	0.1002	0.013	0.0499	0.0174	0.0151	0.047	0.0027	0.0321	0.0408	0.1273	0.0038	0.0404	0.0974	0.0148	0.0208	0.0061	0.0019	0.0148	0.015	0.1348	0.0197	0.1087	0.0565	0.0015
7	rs77788393	72399120	1.08	0.000775170547728235	1.21	0.00125101973497372	2.06713298791125	0.370368689147405	0.006	0.0064	0.1002	0.013	0.0499	0.0174	0.0151	0.047	0.0027	0.0321	0.0408	0.1273	0.0038	0.0404	0.0974	0.0148	0.0208	0.0061	0.0019	0.0148	0.015	0.1348	0.0197	0.1087	0.0565	0.0015
7	rs116864609	72419402	1.1	0.000359153920231222	1.21	0.00125101973497372	1.72140053522066	0.359791480993366	0.0061	0.0061	0.0993	0.0132	0.0503	0.0179	0.0153	0.0472	0.0024	0.0334	0.041	0.1268	0.0035	0.0412	0.0972	0.015	0.0209	0.0056	0.0019	0.0147	0.0156	0.1349	0.0204	0.107	0.0558	0.0015
7	rs1861014	72674074	1.11	0.000239926118191363	1.21	0.00125101973497372	1.69615361915739	0.236218764368775	0.0061	0.006	0.099	0.0133	0.0509	0.0182	0.0153	0.0473	0.0022	0.0338	0.0412	0.1266	0.0033	0.0414	0.0972	0.0151	0.0209	0.0054	0.0015	0.0147	0.0159	0.1349	0.0205	0.1063	0.0554	0.0014
7	rs118170106	72723368	1.11	0.000239926118191363	1.21	0.00125101973497372	1.63361467941035	0.263634257156955	0.0061	0.006	0.099	0.0133	0.0508	0.0182	0.0154	0.0474	0.0022	0.034	0.0411	0.1265	0.0033	0.0423	0.0971	0.0151	0.0208	0.0053	0.0015	0.0147	0.0159	0.135	0.0206	0.1055	0.0554	0.0014
7	rs73131580	72743316	1.11	0.000239926118191363	1.21	0.00125101973497372	1.56477442664599	0.359791480993366	0.0061	0.006	0.0989	0.0133	0.0509	0.0182	0.0154	0.0474	0.0022	0.034	0.0411	0.1265	0.0033	0.0427	0.0971	0.0151	0.0208	0.0053	0.0015	0.0147	0.016	0.1349	0.0206	0.1051	0.0554	0.0014
7	rs2883082	72748500	1.11	0.000239926118191363	1.21	0.00125101973497372	1.53288042762	0.309341129294488	0.0061	0.006	0.0989	0.0133	0.051	0.0182	0.0154	0.0474	0.0022	0.034	0.0411	0.1266	0.0033	0.0428	0.0971	0.0152	0.0208	0.0053	0.0015	0.0147	0.016	0.1349	0.0206	0.105	0.0554	0.0014
7	rs79771773	72750190	1.11	0.000239926118191363	1.21	0.00125101973497372	1.52459066153199	0.300380292506167	0.0061	0.006	0.0989	0.0133	0.051	0.0182	0.0154	0.0474	0.0022	0.034	0.0411	0.1266	0.0033	0.0428	0.0971	0.0152	0.0208	0.0053	0.0015	0.0147	0.016	0.1349	0.0206	0.105	0.0554	0.0014
7	rs56301507	72754645	1.11	0.000239926118191363	1.19	0.00230992498322835	1.51611565775472	0.310061388524399	0.0061	0.006	0.0989	0.0133	0.051	0.0182	0.0154	0.0474	0.0022	0.0339	0.041	0.1266	0.0033	0.0428	0.0971	0.0152	0.0208	0.0053	0.0015	0.0147	0.016	0.1349	0.0206	0.105	0.0554	0.0014
7	rs757941	72756335	1.11	0.000239926118191363	1.18	0.0030942526987612	1.51813195685366	0.316324434414308	0.0061	0.006	0.0989	0.0133	0.051	0.0182	0.0154	0.0474	0.0022	0.0339	0.041	0.1266	0.0033	0.0428	0.0971	0.0152	0.0208	0.0053	0.0015	0.0147	0.016	0.1349	0.0206	0.105	0.0554	0.0014
7	rs77977613	72757033	1.11	0.000239926118191363	1.17	0.00410610250054267	1.5658960305414	0.263177223189051	0.0061	0.006	0.0988	0.0133	0.0511	0.0182	0.0155	0.0474	0.0022	0.0339	0.041	0.1269	0.0033	0.0428	0.097	0.0152	0.0211	0.0054	0.0015	0.0147	0.016	0.1349	0.0205	0.1046	0.0554	0.0014
7	rs7793764	72759953	1.11	0.000239926118191363	1.16	0.005398436081006	1.55316762158923	0.274676643839092	0.0061	0.006	0.0988	0.0133	0.0511	0.0182	0.0156	0.0474	0.0022	0.0339	0.041	0.1269	0.0033	0.0428	0.097	0.0152	0.0211	0.0054	0.0015	0.0147	0.016	0.1348	0.0205	0.1046	0.0554	0.0014
7	rs79434099	72765917	1.11	0.000239926118191363	1.14	0.00907940974119467	1.57569685877779	0.293977715466915	0.0061	0.006	0.0988	0.0133	0.0511	0.0182	0.0157	0.0474	0.0022	0.0339	0.041	0.1269	0.0033	0.0428	0.097	0.0152	0.0211	0.0054	0.0015	0.0147	0.016	0.1348	0.0202	0.1046	0.0554	0.0014
7	rs76996339	72767467	1.11	0.000239926118191363	1.14	0.00907940974119467	1.58203825153497	0.303119890231718	0.0061	0.006	0.0988	0.0133	0.0511	0.0182	0.0157	0.0474	0.0022	0.0339	0.041	0.1269	0.0033	0.0428	0.097	0.0152	0.0211	0.0054	0.0015	0.0147	0.016	0.1348	0.0202	0.1046	0.0554	0.0014
7	rs2108235	72783383	1.11	0.000239926118191363	1.13	0.0116180838853521	1.7479441290567	0.429898791629352	0.0061	0.006	0.0987	0.0132	0.0512	0.0182	0.0156	0.0474	0.0022	0.0339	0.0412	0.1267	0.0033	0.0428	0.097	0.0151	0.0211	0.0053	0.0015	0.0147	0.0161	0.1348	0.0202	0.1046	0.0554	0.0015
7	rs2528707	72789995	1.11	0.000239926118191363	1.13	0.0116180838853521	1.87145453752881	0.454317691146511	0.0061	0.006	0.0987	0.0133	0.0513	0.0182	0.0157	0.0474	0.0022	0.034	0.0412	0.1264	0.0032	0.0429	0.097	0.0152	0.021	0.0052	0.0015	0.0147	0.0162	0.1348	0.0202	0.1045	0.0554	0.0015
7	rs117676010	72791066	1.11	0.000239926118191363	1.13	0.0116180838853521	1.93752561282695	0.600815099493927	0.0061	0.0059	0.0987	0.0133	0.0513	0.0183	0.0157	0.0473	0.0022	0.034	0.0412	0.1263	0.0032	0.0429	0.0969	0.0152	0.0211	0.0052	0.0015	0.0147	0.0162	0.1348	0.0202	0.1043	0.0554	0.0015
7	rs73133087	72809912	1.14	6.631010920326e-05	1.13	0.0116180838853521	1.03716683423334	0.277342949892001	0.0059	0.0057	0.098	0.0146	0.0514	0.0209	0.0172	0.0461	0.002	0.0341	0.041	0.1224	0.0027	0.0435	0.0962	0.0171	0.022	0.0047	0.0018	0.0152	0.0176	0.133	0.0203	0.1034	0.0552	0.0018
7	rs117435351	72821802	1.14	6.631010920326e-05	1.13	0.0116180838853521	0.922895045943389	0.349799510442555	0.0058	0.0053	0.0976	0.0154	0.0515	0.0227	0.0182	0.0457	0.0019	0.0341	0.0405	0.1197	0.0023	0.0439	0.0959	0.0184	0.0225	0.0044	0.002	0.0156	0.0185	0.1317	0.0203	0.1029	0.0548	0.002
7	rs4717763	72825125	1.14	6.631010920326e-05	1.13	0.0116180838853521	0.844078086567574	0.210641341207659	0.0058	0.0053	0.0975	0.0156	0.0515	0.0231	0.0184	0.0456	0.0019	0.0341	0.0405	0.1191	0.0023	0.044	0.0958	0.0187	0.0227	0.0043	0.002	0.0157	0.0187	0.1314	0.0204	0.1027	0.0547	0.0021
7	rs42124	72832340	1.14	6.631010920326e-05	1.13	0.0116180838853521	0.896321216365527	0.130501977774154	0.0057	0.0051	0.0967	0.0161	0.0515	0.024	0.0185	0.0455	0.0018	0.0342	0.0402	0.119	0.0022	0.0441	0.0956	0.019	0.023	0.0042	0.002	0.0156	0.0189	0.1313	0.0204	0.1028	0.0544	0.0021
7	rs11772131	72832475	1.14	6.631010920326e-05	1.12	0.0147375964059179	0.894271652706381	0.123649852477956	0.0057	0.0051	0.0967	0.0161	0.0515	0.024	0.0186	0.0455	0.0018	0.0342	0.0402	0.119	0.0022	0.0441	0.0956	0.019	0.023	0.0042	0.002	0.0156	0.0189	0.1313	0.0204	0.1028	0.0544	0.0021
7	rs715322	72851580	1.13	0.000103097712373358	1.12	0.0147375964059179	0.967505198541282	0.11011410358038	0.0056	0.0049	0.0952	0.017	0.0516	0.0256	0.0188	0.0453	0.0017	0.0344	0.0396	0.1186	0.0021	0.0445	0.0951	0.0196	0.0237	0.004	0.0021	0.0157	0.0193	0.131	0.0205	0.1026	0.0539	0.0022
7	rs71556711	72854549	1.12	0.000158273456348656	1.12	0.0147375964059179	0.971827385871725	0.110958399926122	0.0056	0.0049	0.0951	0.017	0.0516	0.0256	0.0189	0.0454	0.0017	0.0344	0.0396	0.1185	0.0021	0.0445	0.095	0.0196	0.0237	0.004	0.0021	0.0157	0.0193	0.1309	0.0205	0.1026	0.0539	0.0022
7	rs2240466	72856269	1.12	0.000158273456348656	1.12	0.0147375964059179	0.975137934703115	0.112569348639354	0.0056	0.0049	0.0951	0.017	0.0516	0.0256	0.0189	0.0455	0.0017	0.0344	0.0396	0.1185	0.0021	0.0445	0.095	0.0196	0.0237	0.004	0.0021	0.0157	0.0193	0.1309	0.0205	0.1026	0.0539	0.0022
7	rs1178979	72856430	1.12	0.000158273456348656	1.11	0.0185358352188032	0.975222881432127	0.112654380909882	0.0056	0.0049	0.0951	0.017	0.0516	0.0256	0.0189	0.0455	0.0017	0.0344	0.0396	0.1185	0.0021	0.0445	0.095	0.0196	0.0237	0.004	0.0021	0.0157	0.0193	0.1309	0.0205	0.1026	0.0539	0.0022
7	rs714052	72864869	1.12	0.000158273456348656	1.11	0.0185358352188032	0.994241753370397	0.120581099093761	0.0055	0.0046	0.0952	0.0169	0.0517	0.0256	0.0189	0.0455	0.0017	0.0345	0.0396	0.1185	0.0021	0.0446	0.095	0.0196	0.0237	0.004	0.0021	0.0157	0.0193	0.131	0.0205	0.1026	0.054	0.0022
7	rs12056034	72878645	1.12	0.000158273456348656	1.11	0.0185358352188032	1.00170241079686	0.125593537459367	0.0054	0.0046	0.0953	0.0169	0.0517	0.0255	0.019	0.0455	0.0017	0.0345	0.0396	0.1183	0.0021	0.0446	0.0951	0.0196	0.0237	0.004	0.0021	0.0157	0.0193	0.1309	0.0205	0.1025	0.054	0.0021
7	rs117808532	72883646	1.12	0.000158273456348656	1.11	0.0185358352188032	0.984415006196952	0.125593537459367	0.0054	0.0046	0.0952	0.0169	0.0517	0.0256	0.019	0.0455	0.0017	0.0345	0.0396	0.1182	0.0021	0.0446	0.0954	0.0196	0.0236	0.004	0.0021	0.0157	0.0193	0.1311	0.0205	0.1024	0.054	0.0021
7	rs6977319	72886186	1.12	0.000158273456348656	1.11	0.0185358352188032	0.986633207205028	0.125416370993296	0.0053	0.0046	0.0952	0.0169	0.0517	0.0256	0.019	0.0455	0.0017	0.0345	0.0396	0.1182	0.0021	0.0446	0.0954	0.0196	0.0236	0.004	0.0021	0.0157	0.0193	0.1311	0.0205	0.1024	0.054	0.0021
7	Affx-30855694	72891754	1.12	0.000158273456348656	1.11	0.0185358352188032	0.991075744039366	0.126303135951984	0.0053	0.0046	0.0952	0.0169	0.0517	0.0256	0.019	0.0456	0.0017	0.0345	0.0396	0.1182	0.0021	0.0446	0.0954	0.0196	0.0236	0.004	0.0021	0.0157	0.0193	0.1311	0.0205	0.1024	0.054	0.0021
7	rs80309160	72896652	1.12	0.000158273456348656	1.11	0.0185358352188032	0.980069869019948	0.123033788456447	0.0053	0.0046	0.0953	0.0169	0.0517	0.0254	0.019	0.0456	0.0017	0.0345	0.0396	0.1182	0.0021	0.0446	0.0953	0.0196	0.0236	0.004	0.0021	0.0157	0.0193	0.1311	0.0205	0.1024	0.054	0.0021
7	rs117528284	72897236	1.12	0.000158273456348656	1.11	0.0185358352188032	0.978708314725986	0.122770114142008	0.0053	0.0046	0.0953	0.0169	0.0517	0.0254	0.019	0.0456	0.0017	0.0345	0.0396	0.1182	0.0021	0.0446	0.0953	0.0196	0.0236	0.004	0.0021	0.0157	0.0193	0.1311	0.0205	0.1024	0.054	0.0021
7	rs17145713	72904810	1.12	0.000158273456348656	1.11	0.0185358352188032	0.960319201283547	0.122068020489475	0.0053	0.0046	0.0954	0.0169	0.0517	0.0253	0.019	0.0456	0.0017	0.0344	0.0396	0.1182	0.0021	0.0447	0.0952	0.0196	0.0236	0.004	0.0021	0.0157	0.0193	0.1311	0.0205	0.1025	0.0541	0.0021
7	rs35475338	72919678	1.12	0.000158273456348656	1.11	0.0185358352188032	0.971997044958655	0.120755675245062	0.0053	0.0046	0.0955	0.0169	0.0517	0.0253	0.019	0.0456	0.0017	0.0345	0.0396	0.1182	0.0021	0.0447	0.0952	0.0196	0.0236	0.004	0.0021	0.0157	0.0193	0.1311	0.0205	0.1025	0.0541	0.0021
7	rs113296769	72924064	1.12	0.000158273456348656	1.11	0.0185358352188032	0.972760661608013	0.122331128548904	0.0053	0.0046	0.0955	0.0169	0.0517	0.0253	0.019	0.0456	0.0017	0.0345	0.0396	0.1182	0.0021	0.0447	0.0952	0.0196	0.0236	0.004	0.0021	0.0157	0.0193	0.1311	0.0205	0.1025	0.0541	0.0021
7	rs79024510	72930594	1.12	0.000158273456348656	1.11	0.0185358352188032	0.974798178204353	0.122331128548904	0.0053	0.0046	0.0955	0.0169	0.0517	0.0253	0.019	0.0456	0.0017	0.0345	0.0396	0.1182	0.0021	0.0447	0.0952	0.0196	0.0236	0.004	0.0021	0.0157	0.0193	0.1311	0.0205	0.1025	0.0541	0.0021
7	rs117500375	72933315	1.12	0.000158273456348656	1.11	0.0185358352188032	0.975137934703115	0.122331128548904	0.0053	0.0046	0.0955	0.0169	0.0517	0.0253	0.019	0.0455	0.0017	0.0345	0.0396	0.1182	0.0021	0.0447	0.0952	0.0196	0.0236	0.004	0.0021	0.0157	0.0193	0.1311	0.0205	0.1025	0.0541	0.0021
7	rs17145721	72934080	1.12	0.000158273456348656	1.11	0.0185358352188032	0.975817593690692	0.122331128548904	0.0053	0.0046	0.0955	0.0169	0.0517	0.0253	0.019	0.0455	0.0017	0.0345	0.0396	0.1182	0.0021	0.0447	0.0952	0.0196	0.0236	0.004	0.0021	0.0157	0.0193	0.1311	0.0205	0.1025	0.0541	0.0021
7	rs118076580	72951881	1.12	0.000158273456348656	1.11	0.0185358352188032	0.989793404245636	0.138407328021447	0.0053	0.0045	0.0955	0.017	0.0515	0.0255	0.019	0.0455	0.0016	0.0346	0.0396	0.1182	0.002	0.0449	0.0951	0.0197	0.0237	0.0039	0.002	0.0157	0.0193	0.1307	0.0206	0.1026	0.0541	0.0021
7	rs13233571	72971231	1.12	0.000158273456348656	1.14	0.00907940974119467	1.03490301581387	0.205769121028153	0.0052	0.0044	0.0956	0.0172	0.0515	0.026	0.0189	0.0451	0.0015	0.035	0.0397	0.1178	0.0017	0.0455	0.0948	0.02	0.0239	0.0037	0.0016	0.0157	0.0193	0.1303	0.0208	0.103	0.0542	0.0019
7	rs73137017	72974413	1.12	0.000158273456348656	1.18	0.0030942526987612	1.04431966375837	0.215444059008505	0.0052	0.0044	0.0956	0.0172	0.0515	0.026	0.0189	0.0451	0.0014	0.035	0.0397	0.1177	0.0016	0.0455	0.0948	0.02	0.024	0.0037	0.0016	0.0157	0.0193	0.1303	0.0208	0.1031	0.0542	0.0019
7	rs3763432	72974869	1.12	0.000158273456348656	1.18	0.0030942526987612	1.03420685907319	0.217912532524193	0.0052	0.0044	0.0956	0.0172	0.0515	0.026	0.0189	0.0451	0.0014	0.035	0.0397	0.1177	0.0016	0.0456	0.0948	0.02	0.024	0.0037	0.0016	0.0157	0.0193	0.1303	0.0208	0.1032	0.0542	0.0019
7	rs17145738	72982874	1.12	0.000158273456348656	1.18	0.0030942526987612	1.02543421014466	0.214587631989389	0.0052	0.0044	0.0956	0.0172	0.0515	0.026	0.0189	0.045	0.0014	0.0351	0.0397	0.1176	0.0016	0.0456	0.0947	0.02	0.0239	0.0036	0.0015	0.0157	0.0193	0.1303	0.021	0.1032	0.0543	0.0019
7	rs2573	72984220	1.12	0.000158273456348656	1.18	0.0030942526987612	1.02196827553465	0.21448065770206	0.0052	0.0044	0.0956	0.0172	0.0515	0.026	0.0189	0.045	0.0014	0.0351	0.0397	0.1176	0.0016	0.0456	0.0947	0.02	0.0239	0.0036	0.0015	0.0157	0.0193	0.1303	0.021	0.1032	0.0543	0.0019
7	rs35607697	72985148	1.12	0.000158273456348656	1.18	0.0030942526987612	1.01989100225671	0.21448065770206	0.0052	0.0044	0.0956	0.0172	0.0515	0.026	0.0189	0.045	0.0014	0.0351	0.0397	0.1176	0.0016	0.0457	0.0947	0.02	0.0239	0.0036	0.0015	0.0157	0.0193	0.1303	0.021	0.1032	0.0543	0.0019
7	rs2286276	72987354	1.12	0.000158273456348656	1.18	0.0030942526987612	1.00694701944887	0.215336944165473	0.0052	0.0044	0.0956	0.0172	0.0515	0.026	0.0189	0.045	0.0014	0.0351	0.0397	0.1175	0.0016	0.0458	0.0947	0.02	0.0238	0.0036	0.0015	0.0157	0.0193	0.1303	0.021	0.1032	0.0543	0.0019
7	rs117727333	72990917	1.12	0.000158273456348656	1.19	0.00230992498322835	0.98731614222939	0.215122767138093	0.0052	0.0044	0.0956	0.0172	0.0515	0.0259	0.0189	0.045	0.0014	0.0351	0.0397	0.1173	0.0016	0.046	0.0946	0.02	0.0238	0.0036	0.0015	0.0157	0.0193	0.1304	0.0211	0.1031	0.0544	0.0018
7	rs76029572	72992858	1.12	0.000158273456348656	1.2	0.00170810004742368	0.979218806508623	0.215979896308117	0.0052	0.0044	0.0956	0.0172	0.0515	0.0259	0.0189	0.045	0.0014	0.0352	0.0397	0.1173	0.0016	0.046	0.0946	0.02	0.0238	0.0036	0.0015	0.0157	0.0194	0.1304	0.0211	0.1031	0.0544	0.0018
7	rs118154766	73005870	1.12	0.000158273456348656	1.21	0.00125101973497372	0.967843906935347	0.22157844819789	0.0053	0.0043	0.0956	0.0172	0.0514	0.026	0.0189	0.0449	0.0014	0.0353	0.0397	0.117	0.0015	0.046	0.0946	0.02	0.0238	0.0036	0.0015	0.0157	0.0194	0.1305	0.0212	0.1031	0.0544	0.0018
7	rs1051921	73007943	1.12	0.000158273456348656	1.21	0.00125101973497372	0.966658641213985	0.222335677756069	0.0053	0.0043	0.0956	0.0172	0.0514	0.026	0.0189	0.0449	0.0014	0.0353	0.0397	0.117	0.0015	0.0461	0.0946	0.02	0.0238	0.0036	0.0015	0.0158	0.0194	0.1306	0.0212	0.1031	0.0544	0.0018
7	rs35332062	73012042	1.12	0.000158273456348656	1.21	0.00125101973497372	0.962345950533483	0.22537301434759	0.0053	0.0043	0.0959	0.0172	0.0513	0.026	0.0189	0.0448	0.0014	0.0354	0.0397	0.1168	0.0014	0.0461	0.0945	0.02	0.0237	0.0036	0.0015	0.0158	0.0194	0.1306	0.0213	0.1031	0.0544	0.0018
7	rs35368205	73017657	1.12	0.000158273456348656	1.21	0.00125101973497372	0.959053378500968	0.227877988354609	0.0053	0.0043	0.0961	0.0172	0.0513	0.026	0.0189	0.0448	0.0014	0.0354	0.0394	0.1167	0.0014	0.0462	0.0946	0.02	0.0237	0.0036	0.0015	0.0158	0.0195	0.1308	0.0213	0.1031	0.0544	0.0018
7	rs799157	73020301	1.12	0.000158273456348656	1.21	0.00125101973497372	0.952229856792041	0.225481738887739	0.0053	0.0043	0.0961	0.0172	0.0513	0.026	0.0189	0.0448	0.0014	0.0354	0.0394	0.1168	0.0014	0.0462	0.0946	0.02	0.0237	0.0036	0.0015	0.0158	0.0194	0.1308	0.0214	0.1031	0.0542	0.0018
7	rs3812316	73020337	1.12	0.000158273456348656	1.21	0.00125101973497372	0.951809311819492	0.225481738887739	0.0053	0.0043	0.0961	0.0172	0.0513	0.026	0.0189	0.0448	0.0014	0.0354	0.0394	0.1168	0.0014	0.0462	0.0946	0.02	0.0237	0.0036	0.0015	0.0158	0.0194	0.1308	0.0214	0.1031	0.0541	0.0018
7	rs11760752	73023062	1.12	0.000158273456348656	1.21	0.00125101973497372	0.932714333247349	0.214694623864506	0.0053	0.0043	0.0961	0.0172	0.0513	0.026	0.0189	0.0447	0.0014	0.0355	0.0393	0.1167	0.0015	0.0462	0.0946	0.02	0.0237	0.0036	0.0015	0.0158	0.0195	0.1308	0.0214	0.1031	0.0541	0.0019
7	rs17145750	73026378	1.12	0.000158273456348656	1.21	0.00125101973497372	0.939312399623389	0.196762943231007	0.0053	0.0044	0.0961	0.0172	0.0512	0.026	0.0189	0.0447	0.0014	0.0355	0.0391	0.1166	0.0016	0.0462	0.0945	0.02	0.0237	0.0036	0.0017	0.0157	0.0195	0.1308	0.0214	0.1031	0.0541	0.002
7	rs6967028	73041130	1.12	0.000158273456348656	1.22	0.000907437995335638	0.873803633678239	0.182700060279102	0.0054	0.0044	0.0965	0.0171	0.0513	0.0261	0.0188	0.0443	0.0014	0.0355	0.0395	0.1158	0.0017	0.0462	0.0945	0.0199	0.0237	0.0036	0.0017	0.0158	0.0196	0.1307	0.0215	0.103	0.0541	0.0021
7	rs34958196	73043101	1.12	0.000158273456348656	1.22	0.000907437995335638	0.862958524208109	0.177255701343504	0.0055	0.0044	0.0966	0.0171	0.0514	0.0262	0.0188	0.0441	0.0015	0.0355	0.0396	0.1154	0.0018	0.0461	0.0945	0.0199	0.0237	0.0036	0.0018	0.0158	0.0196	0.1306	0.0215	0.1029	0.0541	0.0021
7	rs111796894	73045306	1.11	0.000239926118191363	1.22	0.000907437995335638	0.848240574593796	0.170382409101083	0.0055	0.0045	0.0968	0.0171	0.0513	0.0262	0.0188	0.044	0.0015	0.0356	0.0395	0.115	0.0018	0.0462	0.0946	0.0199	0.0238	0.0035	0.0018	0.0157	0.0197	0.1307	0.0216	0.1029	0.054	0.0021
7	rs13230514	73048095	1.11	0.000239926118191363	1.22	0.000907437995335638	0.837372521537125	0.165657152777155	0.0055	0.0045	0.0968	0.0171	0.0512	0.0262	0.0188	0.044	0.0015	0.0356	0.0395	0.1147	0.0019	0.0462	0.0947	0.0198	0.0238	0.0035	0.0019	0.0156	0.0198	0.1307	0.0216	0.1028	0.054	0.0022
7	rs4717097	73048479	1.11	0.000239926118191363	1.22	0.000907437995335638	0.835460841227551	0.162143937391934	0.0055	0.0045	0.0968	0.0171	0.0512	0.0262	0.0188	0.044	0.0015	0.0356	0.0395	0.1146	0.0019	0.0463	0.0947	0.0198	0.0238	0.0035	0.0019	0.0156	0.0198	0.1307	0.0216	0.1029	0.054	0.0022
7	rs17401752	73058025	1.11	0.000239926118191363	1.23	0.000651841746454266	0.900590617381572	0.141913448067169	0.0057	0.0047	0.0968	0.0173	0.0511	0.0262	0.0185	0.0438	0.0016	0.0355	0.0395	0.1147	0.002	0.0463	0.0946	0.0197	0.024	0.0035	0.002	0.0155	0.0198	0.1302	0.0217	0.1029	0.0539	0.0022
7	rs799160	73060006	1.11	0.000239926118191363	1.23	0.000651841746454266	0.881852817023039	0.113420772579383	0.0058	0.0048	0.0968	0.0173	0.051	0.0262	0.0182	0.0438	0.0017	0.0355	0.0392	0.1147	0.0022	0.0463	0.0945	0.0195	0.024	0.0036	0.0022	0.0155	0.0199	0.1297	0.0218	0.1034	0.0544	0.0023
7	rs6974424	73066957	1.11	0.000239926118191363	1.23	0.000651841746454266	0.59508859001477	0.0339755053583509	0.0058	0.0054	0.0982	0.0176	0.05	0.0262	0.0177	0.0415	0.0021	0.0356	0.0394	0.1128	0.0029	0.0467	0.0947	0.0184	0.0225	0.0038	0.003	0.0154	0.0202	0.1304	0.022	0.1042	0.0549	0.0027
7	rs73138808	73066992	1.11	0.000239926118191363	1.2	0.00170810004742368	0.598721802636367	0.0344382397724384	0.0058	0.0054	0.0982	0.0176	0.05	0.0262	0.0177	0.0416	0.0021	0.0356	0.0394	0.1129	0.0029	0.0465	0.0947	0.0184	0.0224	0.0038	0.003	0.0154	0.0202	0.1306	0.022	0.1042	0.0548	0.0027
7	rs6956862	73067027	1.11	0.000239926118191363	1.2	0.00170810004742368	0.604914805397793	0.0336686125553273	0.0058	0.0054	0.0982	0.0176	0.05	0.0263	0.0177	0.0416	0.0021	0.0356	0.0394	0.1129	0.0029	0.0465	0.0947	0.0184	0.0224	0.0038	0.003	0.0154	0.0202	0.1306	0.0221	0.1042	0.0548	0.0027
7	rs73138822	73081117	1.11	0.000239926118191363	1.19	0.00230992498322835	0.604707898258061	0.0418878846418231	0.0058	0.0054	0.0982	0.0174	0.05	0.0262	0.0178	0.0414	0.0022	0.0354	0.0393	0.1121	0.0031	0.047	0.0948	0.0183	0.0222	0.0038	0.0033	0.0154	0.0203	0.1304	0.0222	0.1045	0.0548	0.0028
7	rs13242693	73086454	1.11	0.000239926118191363	1.19	0.00230992498322835	0.618782059015198	0.0400466215622412	0.0057	0.0054	0.0988	0.0174	0.05	0.0262	0.0178	0.0414	0.0022	0.0354	0.0393	0.1119	0.0032	0.0473	0.0944	0.0182	0.0221	0.0038	0.0034	0.0154	0.0204	0.131	0.0223	0.1039	0.0545	0.0029
7	rs111331221	73086724	1.11	0.000239926118191363	1.19	0.00230992498322835	0.621153845124941	0.0359487385041832	0.0057	0.0054	0.0989	0.0174	0.05	0.0262	0.0178	0.0414	0.0022	0.0354	0.0394	0.1119	0.0032	0.0473	0.0944	0.0182	0.0221	0.0038	0.0034	0.0154	0.0204	0.1311	0.0223	0.1038	0.0544	0.0029
7	rs941297	73087046	1.11	0.000239926118191363	1.19	0.00230992498322835	0.618642671780146	0.0378648650249688	0.0057	0.0054	0.0989	0.0173	0.05	0.0262	0.0178	0.0414	0.0022	0.0354	0.0394	0.1119	0.0032	0.0473	0.0944	0.0182	0.0221	0.0038	0.0034	0.0154	0.0204	0.1311	0.0223	0.1038	0.0544	0.0029
7	rs77790056	73093252	1.12	0.000158273456348656	1.19	0.00230992498322835	0.59940846077731	0.0379726398326145	0.0057	0.0054	0.0989	0.0174	0.05	0.0262	0.0178	0.0413	0.0022	0.0355	0.0392	0.1116	0.0032	0.0473	0.0944	0.0182	0.0221	0.0038	0.0034	0.0154	0.0204	0.1311	0.0224	0.1038	0.0546	0.0029
7	rs1569062	73097238	1.12	0.000158273456348656	1.19	0.00230992498322835	0.60105792360677	0.0346965539143187	0.0057	0.0054	0.0988	0.0173	0.05	0.0262	0.0178	0.0412	0.0022	0.0356	0.039	0.1115	0.0032	0.0476	0.0944	0.0182	0.022	0.0038	0.0034	0.0154	0.0204	0.1311	0.0224	0.1038	0.0548	0.0029
7	rs1128349	73097654	1.11	0.000239926118191363	1.19	0.00230992498322835	0.60037039301134	0.0333629998883935	0.0057	0.0054	0.0988	0.0173	0.05	0.0262	0.0178	0.0412	0.0022	0.0356	0.039	0.1115	0.0032	0.0476	0.0944	0.0182	0.022	0.0038	0.0034	0.0154	0.0204	0.1311	0.0224	0.1038	0.0548	0.0029
7	rs61751896	73097713	1.11	0.000239926118191363	1.19	0.00230992498322835	0.600507870059568	0.0336175881502314	0.0057	0.0054	0.0988	0.0173	0.05	0.0262	0.0178	0.0412	0.0022	0.0356	0.039	0.1115	0.0032	0.0476	0.0944	0.0182	0.022	0.0038	0.0034	0.0154	0.0204	0.1311	0.0224	0.1038	0.0548	0.0029
7	rs28494095	73097720	1.11	0.000239926118191363	1.19	0.00230992498322835	0.600507870059568	0.0336686125553273	0.0057	0.0054	0.0988	0.0173	0.05	0.0262	0.0178	0.0412	0.0022	0.0356	0.039	0.1115	0.0032	0.0476	0.0944	0.0182	0.022	0.0038	0.0034	0.0154	0.0204	0.1311	0.0224	0.1038	0.0548	0.0029
7	rs1527454	73098456	1.11	0.000239926118191363	1.19	0.00230992498322835	0.602984941690685	0.0375423738205009	0.0057	0.0054	0.0988	0.0173	0.05	0.0262	0.0178	0.0412	0.0022	0.0356	0.039	0.1115	0.0032	0.0476	0.0944	0.0182	0.022	0.0038	0.0034	0.0153	0.0204	0.1311	0.0224	0.1038	0.0548	0.0029
7	rs34535343	73105100	1.12	0.000158273456348656	1.19	0.00230992498322835	0.619060876698589	0.0727964518298534	0.0057	0.0054	0.0987	0.0173	0.05	0.0262	0.0178	0.041	0.0022	0.0357	0.0391	0.1115	0.0032	0.0474	0.0945	0.0182	0.022	0.0038	0.0034	0.0153	0.0204	0.131	0.0224	0.104	0.0547	0.0029
7	rs1569061	73114481	1.12	0.000158273456348656	1.19	0.00230992498322835	0.663113023194111	0.069398192197637	0.0058	0.0054	0.0985	0.0173	0.0499	0.0262	0.0178	0.0409	0.0022	0.0357	0.0392	0.1115	0.0033	0.0474	0.0945	0.0181	0.022	0.0039	0.0035	0.0153	0.0203	0.131	0.0224	0.104	0.0546	0.0029
7	rs45549734	73114829	1.12	0.000158273456348656	1.19	0.00230992498322835	0.663976401985915	0.0766262266642241	0.0058	0.0054	0.0985	0.0172	0.0499	0.0262	0.0177	0.0409	0.0023	0.0357	0.0392	0.1115	0.0033	0.0474	0.0947	0.0181	0.022	0.0039	0.0035	0.0154	0.0203	0.131	0.0221	0.104	0.0546	0.0029
7	rs41271241	73115201	1.12	0.000158273456348656	1.18	0.0030942526987612	0.667651416558582	0.0747373861482215	0.0058	0.0054	0.0985	0.0172	0.0499	0.0262	0.0177	0.0409	0.0023	0.0357	0.0392	0.1115	0.0033	0.0474	0.0949	0.0181	0.022	0.0039	0.0035	0.0156	0.0203	0.131	0.0218	0.104	0.0546	0.0029
7	rs77026096	73117910	1.12	0.000158273456348656	1.18	0.0030942526987612	0.72274288195655	0.0462682393468934	0.0059	0.0054	0.0981	0.0172	0.0499	0.0262	0.0177	0.0409	0.0023	0.0357	0.0393	0.1113	0.0033	0.0474	0.0949	0.0181	0.022	0.0039	0.0036	0.0156	0.0201	0.1311	0.0221	0.104	0.0544	0.003
7	rs10229375	73124558	1.12	0.000158273456348656	1.19	0.00230992498322835	0.687113130452105	0.02388036763644	0.0061	0.0055	0.0976	0.0172	0.0499	0.0262	0.0178	0.0408	0.0024	0.0357	0.0395	0.1111	0.0034	0.0475	0.0949	0.0181	0.022	0.004	0.0036	0.0156	0.02	0.1311	0.0222	0.104	0.0543	0.003
7	rs117943116	73126224	1.12	0.000158273456348656	1.19	0.00230992498322835	0.702906966198419	0.0287439639838225	0.0061	0.0055	0.0975	0.0172	0.0499	0.0262	0.0178	0.0408	0.0024	0.0357	0.0395	0.1111	0.0034	0.0475	0.0949	0.0181	0.022	0.004	0.0036	0.0156	0.02	0.131	0.0223	0.104	0.0543	0.003
7	rs55951611	73126343	1.12	0.000158273456348656	1.19	0.00230992498322835	0.703276169706997	0.0307193793450921	0.0061	0.0055	0.0975	0.0172	0.0499	0.0262	0.0178	0.0408	0.0024	0.0357	0.0395	0.1111	0.0034	0.0475	0.0949	0.0181	0.022	0.004	0.0036	0.0156	0.02	0.131	0.0223	0.104	0.0542	0.003
7	rs6951030	73133241	1.11	0.000239926118191363	1.19	0.00230992498322835	0.446635014086019	0.00994936606218262	0.0064	0.0056	0.0936	0.0174	0.0499	0.026	0.0179	0.041	0.0028	0.036	0.0396	0.1102	0.004	0.0482	0.0954	0.0182	0.0223	0.0042	0.0041	0.0163	0.0199	0.1304	0.0231	0.1048	0.053	0.0034
7	rs73138856	73136458	1.1	0.000359153920231222	1.19	0.00230992498322835	0.421042392969442	0.0110187519350854	0.007	0.0058	0.0921	0.0176	0.0497	0.0259	0.0182	0.0408	0.0032	0.0362	0.0395	0.1103	0.0046	0.0485	0.0949	0.0183	0.0226	0.0043	0.0046	0.0162	0.0194	0.1297	0.0234	0.1058	0.0514	0.0038
7	rs2030922	73141464	1.08	0.000775170547728235	1.19	0.00230992498322835	0.349127464517237	0.030523966350704	0.0073	0.0061	0.0921	0.0175	0.0498	0.0257	0.0185	0.0402	0.0037	0.0371	0.0391	0.1098	0.0051	0.049	0.0935	0.0187	0.0234	0.0047	0.0048	0.0168	0.0196	0.1286	0.0245	0.1062	0.0481	0.0039
7	rs56229401	73142284	1.08	0.000775170547728235	1.19	0.00230992498322835	0.334527000965353	0.0297481177898739	0.0073	0.0061	0.0919	0.0175	0.0498	0.0257	0.0184	0.0402	0.0037	0.0374	0.0392	0.1096	0.0051	0.0491	0.0937	0.0187	0.0234	0.0047	0.0048	0.0169	0.0197	0.1285	0.0245	0.106	0.0481	0.004
7	rs56313117	73145015	1.07	0.00111783012018798	1.19	0.00230992498322835	0.25025191370425	0.0274766515836574	0.0072	0.0062	0.091	0.0174	0.0496	0.0255	0.0184	0.04	0.0037	0.038	0.0395	0.1091	0.0052	0.0495	0.0947	0.0189	0.0235	0.0047	0.0048	0.0173	0.0203	0.1276	0.0247	0.1052	0.048	0.004
7	rs4717104	73146039	1.06	0.00159227991053492	1.19	0.00230992498322835	0.219277739727088	0.032906986185002	0.0075	0.0062	0.0907	0.0176	0.0495	0.0254	0.0185	0.04	0.0037	0.0381	0.0397	0.1078	0.0052	0.0496	0.0947	0.019	0.0238	0.0048	0.0048	0.0174	0.0208	0.1282	0.0246	0.1046	0.0479	0.0041
7	rs1059779	73150511	1.04	0.00311525167330009	1.19	0.00230992498322835	0.0863080065205623	0.04949709514237	0.0079	0.0068	0.0899	0.0188	0.0487	0.0238	0.0181	0.0397	0.004	0.0377	0.0405	0.1074	0.0054	0.0505	0.0967	0.0192	0.0236	0.005	0.0046	0.0177	0.0212	0.1278	0.0255	0.1019	0.0473	0.0043
7	rs6460052	73151644	1.04	0.00311525167330009	1.19	0.00230992498322835	0.088938499745983	0.0557257961539152	0.0079	0.0069	0.0902	0.0188	0.0487	0.0237	0.0181	0.0397	0.004	0.0376	0.0405	0.1074	0.0054	0.0505	0.0967	0.0192	0.0236	0.005	0.0046	0.0178	0.0212	0.1278	0.0255	0.1019	0.0473	0.0043
7	rs13245936	73160882	1.04	0.00311525167330009	1.19	0.00230992498322835	0.0933604854895467	0.0583060569503148	0.0079	0.0068	0.0899	0.0189	0.0486	0.0237	0.0181	0.04	0.004	0.0379	0.0405	0.1071	0.0054	0.0502	0.0968	0.0192	0.0238	0.005	0.0046	0.0178	0.0212	0.1277	0.0256	0.1019	0.0473	0.0043
7	rs11979680	73188574	1.04	0.00311525167330009	1.19	0.00230992498322835	0.0851627371833776	0.0548980311015246	0.008	0.0067	0.0893	0.0189	0.0494	0.0237	0.0181	0.0399	0.0041	0.0384	0.0403	0.1065	0.0054	0.0499	0.0967	0.0192	0.0239	0.0051	0.0046	0.018	0.0212	0.1277	0.0258	0.1018	0.0474	0.0043
7	rs140124008	73196602	1.04	0.00311525167330009	1.19	0.00230992498322835	0.0820576911061963	0.0520120982983859	0.008	0.0065	0.0893	0.019	0.0496	0.0237	0.0181	0.0399	0.0041	0.0384	0.0403	0.1063	0.0054	0.0498	0.0967	0.0192	0.0238	0.0052	0.0046	0.0181	0.0212	0.1279	0.0258	0.1017	0.0474	0.0043
7	rs6979031	73198616	1.04	0.00311525167330009	1.19	0.00230992498322835	0.0795819726011059	0.0535721753336495	0.008	0.0065	0.089	0.0191	0.0497	0.0237	0.0181	0.0399	0.0041	0.0384	0.0403	0.1062	0.0054	0.0498	0.0967	0.0193	0.0238	0.0052	0.0046	0.0181	0.0213	0.1279	0.0258	0.1016	0.0474	0.0043
7	rs60996614	73202593	1.04	0.00311525167330009	1.19	0.00230992498322835	0.0780758058117323	0.0548345780143879	0.008	0.0065	0.089	0.0191	0.0498	0.0237	0.0181	0.0398	0.0041	0.0384	0.0403	0.1062	0.0054	0.0498	0.0966	0.0193	0.0238	0.0052	0.0046	0.0181	0.0213	0.1279	0.0258	0.1016	0.0474	0.0043
7	rs78194923	73207436	1.04	0.00311525167330009	1.19	0.00230992498322835	0.0749471860101893	0.0562378374433771	0.008	0.0065	0.0891	0.0191	0.0498	0.0237	0.0181	0.0396	0.0041	0.0383	0.0403	0.1063	0.0054	0.0498	0.0965	0.0194	0.0238	0.0052	0.0046	0.0181	0.0213	0.1278	0.0258	0.1016	0.0476	0.0043
7	rs77900184	73208650	1.04	0.00311525167330009	1.18	0.0030942526987612	0.0740076518528885	0.056301984089823	0.008	0.0064	0.0891	0.0191	0.0499	0.0237	0.0181	0.0395	0.0042	0.0384	0.0403	0.1063	0.0054	0.0499	0.0965	0.0194	0.0238	0.0052	0.0046	0.0181	0.0213	0.1278	0.0258	0.1013	0.0476	0.0043
7	rs79190333	73222207	1.03	0.00427993383527349	1.18	0.0030942526987612	0.0884131522624573	0.0707352835858344	0.0081	0.0064	0.0894	0.0192	0.05	0.0237	0.0182	0.0396	0.0042	0.038	0.0403	0.1065	0.0056	0.05	0.0963	0.0195	0.0238	0.0054	0.0048	0.0183	0.0213	0.1274	0.0257	0.1011	0.0475	0.0043
7	rs75939155	73225276	1.03	0.00427993383527349	1.18	0.0030942526987612	0.0973857062360813	0.0845243513721715	0.0081	0.0065	0.0896	0.0193	0.05	0.0236	0.0182	0.0396	0.0042	0.0377	0.0402	0.1065	0.0057	0.05	0.0961	0.0195	0.0238	0.0055	0.0049	0.0184	0.0213	0.1271	0.0257	0.101	0.0474	0.0043
7	rs7808585	73240296	1.03	0.00427993383527349	1.18	0.0030942526987612	0.11057212633694	0.105349091599781	0.0083	0.0065	0.0897	0.0193	0.0497	0.0234	0.0181	0.0398	0.0043	0.0375	0.0399	0.107	0.0057	0.0502	0.096	0.0194	0.0241	0.0058	0.0049	0.0186	0.0211	0.1267	0.0256	0.1008	0.0475	0.0043
7	rs4717822	73243786	1.03	0.00427993383527349	1.19	0.00230992498322835	0.111011342905654	0.109608712564774	0.0083	0.0065	0.0896	0.0193	0.0497	0.0234	0.0181	0.0399	0.0043	0.0374	0.0399	0.1071	0.0057	0.0502	0.096	0.0194	0.0241	0.0059	0.0049	0.0186	0.0211	0.1266	0.0256	0.1008	0.0475	0.0043
7	rs13246460	73249165	1.03	0.00427993383527349	1.18	0.0030942526987612	0.0962750294678621	0.119101046523884	0.0083	0.0065	0.0897	0.0193	0.0497	0.0234	0.0181	0.0399	0.004	0.0374	0.0398	0.1074	0.0057	0.05	0.096	0.0197	0.0242	0.0059	0.0049	0.0187	0.021	0.1265	0.0257	0.1007	0.0474	0.0043
7	rs13232463	73249299	1.03	0.00427993383527349	1.19	0.00230992498322835	0.102404532076985	0.111974809232771	0.0083	0.0065	0.0897	0.0193	0.0497	0.0234	0.0181	0.0399	0.004	0.0374	0.0398	0.1074	0.0057	0.05	0.096	0.0197	0.0242	0.0056	0.0049	0.0187	0.021	0.1266	0.0257	0.1008	0.0474	0.0043
7	rs13241921	73254812	1.02	0.0058113257599233	1.19	0.00230992498322835	0.104244705538319	0.125504942557122	0.0083	0.0065	0.0897	0.0193	0.0496	0.0234	0.0181	0.04	0.004	0.0374	0.0398	0.1075	0.0057	0.05	0.096	0.0197	0.0242	0.0056	0.0049	0.0187	0.021	0.1266	0.0257	0.1008	0.0474	0.0043
7	rs12666090	73269315	1.02	0.0058113257599233	1.19	0.00230992498322835	0.113390565512884	0.163799650787437	0.0084	0.0067	0.0897	0.0195	0.0496	0.0235	0.0182	0.0399	0.004	0.0374	0.0399	0.1076	0.0057	0.05	0.0957	0.0197	0.0245	0.0057	0.0049	0.0188	0.0208	0.1264	0.0257	0.1004	0.0475	0.0043
7	rs6949053	73269937	1.02	0.0058113257599233	1.18	0.0030942526987612	0.114732037437691	0.161852369110184	0.0084	0.0067	0.0897	0.0195	0.0496	0.0235	0.0182	0.0399	0.004	0.0374	0.0399	0.1076	0.0057	0.05	0.0956	0.0197	0.0245	0.0057	0.0049	0.0188	0.0207	0.1264	0.0257	0.1004	0.0475	0.0043
7	rs34181906	73273802	1.02	0.0058113257599233	1.18	0.0030942526987612	0.118356800452749	0.160397311838853	0.0084	0.0067	0.0897	0.0195	0.0496	0.0235	0.0182	0.0399	0.004	0.0374	0.0398	0.1075	0.0058	0.05	0.0954	0.0199	0.0245	0.0058	0.0049	0.0188	0.0207	0.1263	0.0257	0.1005	0.0475	0.0043
7	rs11770052	73275565	1.02	0.0058113257599233	1.18	0.0030942526987612	0.120224004202054	0.164971953040269	0.0084	0.0067	0.0897	0.0195	0.0496	0.0235	0.0182	0.0397	0.0042	0.0374	0.0399	0.1075	0.0058	0.05	0.0952	0.02	0.0245	0.0058	0.0049	0.0188	0.0207	0.1263	0.0257	0.1005	0.0475	0.0044
7	rs61742124	73279361	1.02	0.0058113257599233	1.18	0.0030942526987612	0.111893002282894	0.173160180601383	0.0084	0.0068	0.0895	0.0196	0.0501	0.0235	0.0182	0.0397	0.0042	0.0374	0.0398	0.1076	0.0059	0.0501	0.0949	0.0198	0.0244	0.0058	0.0049	0.0188	0.0207	0.1262	0.0258	0.1002	0.0475	0.0045
7	rs73142829	73279659	1.02	0.0058113257599233	1.18	0.0030942526987612	0.109152092934403	0.170778274654062	0.0084	0.0068	0.0895	0.0196	0.0501	0.0234	0.0182	0.0397	0.0042	0.0374	0.0398	0.1076	0.0059	0.0501	0.0949	0.0198	0.0244	0.0059	0.0049	0.0188	0.0207	0.1262	0.0258	0.1002	0.0474	0.0045
7	rs11763011	73284148	1.02	0.0058113257599233	1.18	0.0030942526987612	0.103453560146393	0.178058685953681	0.0084	0.0068	0.0893	0.0197	0.0502	0.023	0.0182	0.0397	0.0043	0.0372	0.0398	0.1078	0.0059	0.0503	0.0953	0.0201	0.0243	0.0059	0.0049	0.019	0.0208	0.126	0.0257	0.1001	0.0471	0.0044
7	rs1114097	73296476	1.02	0.0058113257599233	1.18	0.0030942526987612	0.100610602284591	0.161075760449301	0.0084	0.0068	0.0894	0.0197	0.0506	0.0231	0.0183	0.0401	0.0043	0.0374	0.0399	0.108	0.006	0.0506	0.0944	0.0198	0.0245	0.006	0.0048	0.0192	0.0209	0.1254	0.0259	0.0992	0.0471	0.0044
7	rs4717829	73301666	1.02	0.0058113257599233	1.18	0.0030942526987612	0.119762726231017	0.144423980149105	0.0084	0.0068	0.0898	0.0197	0.0511	0.0228	0.0183	0.0404	0.0043	0.0374	0.04	0.1084	0.006	0.051	0.0939	0.0194	0.0246	0.0061	0.0048	0.0196	0.0208	0.1245	0.026	0.0986	0.0472	0.0042
7	rs79201310	73303275	1.02	0.0058113257599233	1.18	0.0030942526987612	0.112945564110255	0.124178823883261	0.0085	0.0068	0.0898	0.0198	0.0512	0.0228	0.0182	0.0402	0.0043	0.0375	0.0401	0.1085	0.0061	0.0512	0.0937	0.0193	0.0246	0.0061	0.0047	0.0197	0.0207	0.1243	0.026	0.0985	0.0471	0.0042
7	rs12538362	73320111	1.02	0.0058113257599233	1.18	0.0030942526987612	0.129586992904653	0.135844440998802	0.0085	0.0069	0.0902	0.0199	0.0521	0.0224	0.0179	0.0403	0.0044	0.0378	0.0401	0.1084	0.0062	0.0516	0.0931	0.0193	0.0245	0.0061	0.0046	0.0201	0.0204	0.1239	0.0262	0.0984	0.0468	0.0042
7	rs4717837	73325762	1.02	0.0058113257599233	1.18	0.0030942526987612	0.129254939004115	0.128440851823813	0.0084	0.007	0.0901	0.0199	0.0522	0.0224	0.0179	0.0403	0.0044	0.0377	0.0402	0.1084	0.0062	0.0516	0.093	0.0194	0.0245	0.0061	0.0046	0.0202	0.0207	0.1238	0.0262	0.0983	0.0467	0.0042
7	rs4717843	73334987	1.04	0.00311525167330009	1.18	0.0030942526987612	0.0974110418693169	0.100015331350576	0.0084	0.0074	0.088	0.0198	0.0553	0.0217	0.0176	0.0406	0.0044	0.0384	0.0402	0.1084	0.0057	0.0505	0.0928	0.0199	0.0249	0.0064	0.0045	0.0211	0.0209	0.1224	0.0267	0.096	0.0479	0.0041
7	rs10949831	73338390	1.05	0.00224065083011729	1.17	0.00410610250054267	0.0857224679263214	0.0763343786965681	0.0083	0.0074	0.0908	0.0188	0.0564	0.0208	0.0181	0.0398	0.0043	0.0378	0.0397	0.1117	0.005	0.0493	0.0937	0.02	0.025	0.0065	0.0042	0.0215	0.0217	0.1231	0.0258	0.0926	0.0476	0.0038
7	rs73373519	73341538	1.05	0.00224065083011729	1.17	0.00410610250054267	0.222492376004917	0.0629408148667153	0.0084	0.0074	0.0915	0.0188	0.0571	0.0207	0.0179	0.0398	0.0048	0.0375	0.0397	0.1134	0.0045	0.0487	0.094	0.0201	0.0251	0.0066	0.0041	0.0214	0.0213	0.1226	0.0252	0.0919	0.0478	0.0036
7	rs79647708	73349636	1.05	0.00224065083011729	1.17	0.00410610250054267	0.243414705393849	0.0703118997827638	0.0084	0.0074	0.0913	0.0188	0.0572	0.0207	0.0179	0.0397	0.0049	0.0374	0.0397	0.1136	0.0045	0.0487	0.0942	0.0202	0.0251	0.0066	0.0041	0.0214	0.0212	0.1226	0.0251	0.0918	0.0478	0.0036
7	rs62463750	73355951	1.05	0.00224065083011729	1.17	0.00410610250054267	0.247522112330884	0.0757520520348393	0.0084	0.0074	0.0911	0.0188	0.0572	0.0207	0.0179	0.0398	0.0049	0.0374	0.0397	0.1136	0.0046	0.0487	0.0944	0.0202	0.0251	0.0066	0.0041	0.0214	0.0212	0.1225	0.025	0.0918	0.0479	0.0036
7	rs9654796	73368450	1.05	0.00224065083011729	1.17	0.00410610250054267	0.257820984631275	0.0753890267327221	0.0084	0.0074	0.0912	0.0188	0.0572	0.0207	0.0179	0.0398	0.0049	0.0373	0.0397	0.1136	0.0046	0.0487	0.0943	0.0202	0.0251	0.0067	0.0041	0.0214	0.0212	0.1226	0.025	0.0918	0.0479	0.0036
7	rs6460065	73376167	1.05	0.00224065083011729	1.17	0.00410610250054267	0.236724400192417	0.0824075857190502	0.0084	0.0074	0.091	0.0188	0.057	0.0207	0.0184	0.0398	0.0049	0.0372	0.0396	0.1139	0.0046	0.0489	0.0942	0.0202	0.0251	0.0067	0.0041	0.0215	0.0213	0.122	0.025	0.092	0.0479	0.0036
7	rs76478602	73381389	1.06	0.00159227991053492	1.17	0.00410610250054267	0.20847196491404	0.0584363811717899	0.0085	0.0077	0.092	0.0188	0.0575	0.0205	0.0185	0.0394	0.0048	0.0377	0.0391	0.1138	0.0047	0.0487	0.0954	0.0197	0.0245	0.0068	0.004	0.0216	0.021	0.1213	0.0247	0.0921	0.0477	0.0035
7	rs117858990	73389546	1.07	0.00111783012018798	1.17	0.00410610250054267	0.15241331018801	0.0249341414783909	0.0081	0.0076	0.0951	0.0185	0.0591	0.02	0.0184	0.0379	0.0043	0.0392	0.0384	0.1138	0.0042	0.0486	0.0968	0.019	0.0239	0.0059	0.0035	0.0217	0.0206	0.1223	0.0247	0.0913	0.0474	0.0032
7	rs7787362	73392603	1.07	0.00111783012018798	1.17	0.00410610250054267	0.12557704997202	0.013096657248813	0.0081	0.0075	0.0959	0.0184	0.0595	0.0199	0.0184	0.0373	0.0042	0.0396	0.0388	0.1138	0.0041	0.0488	0.0971	0.0188	0.0237	0.0056	0.0033	0.0217	0.0205	0.1225	0.0247	0.0915	0.0477	0.003
7	rs80207277	73405523	1.07	0.00111783012018798	1.17	0.00410610250054267	0.116507457700594	0.0332614138725438	0.0076	0.0075	0.0963	0.0182	0.0594	0.0197	0.0184	0.0369	0.0041	0.0403	0.0385	0.1144	0.0039	0.0487	0.0984	0.0185	0.0231	0.0056	0.0032	0.0217	0.0202	0.1222	0.0247	0.0921	0.0472	0.0029
7	rs6975518	73405560	1.07	0.00111783012018798	1.17	0.00410610250054267	0.11622452702218	0.0295556098826515	0.0076	0.0075	0.0964	0.0182	0.0594	0.0197	0.0184	0.0369	0.0041	0.0404	0.0384	0.1145	0.0039	0.0487	0.0985	0.0185	0.0231	0.0056	0.0032	0.0217	0.0202	0.1222	0.0247	0.0922	0.0471	0.0029
7	rs112991700	73408472	1.08	0.000775170547728235	1.17	0.00410610250054267	0.117159800329513	0.0268760456943843	0.0074	0.0074	0.0966	0.0176	0.0585	0.0191	0.0183	0.0365	0.004	0.0411	0.0384	0.1158	0.0037	0.0486	0.0991	0.0186	0.0225	0.0056	0.003	0.0215	0.0202	0.1243	0.0244	0.0925	0.0464	0.0027
7	rs6973541	73410408	1.08	0.000775170547728235	1.17	0.00410610250054267	0.0873447231892949	0.0380805533671261	0.0073	0.0073	0.096	0.0172	0.0585	0.0187	0.0183	0.0356	0.0039	0.0418	0.0384	0.1165	0.0037	0.0486	0.0995	0.0186	0.0221	0.0055	0.0028	0.0214	0.02	0.1254	0.0245	0.0929	0.0466	0.0025
7	rs4717862	73418071	1.08	0.000775170547728235	1.17	0.00410610250054267	0.0655400988847748	0.0256936337481979	0.0072	0.0073	0.0959	0.017	0.0583	0.0186	0.0183	0.0353	0.004	0.042	0.0384	0.1168	0.0037	0.0485	0.0997	0.019	0.0219	0.0054	0.0028	0.0214	0.0198	0.1261	0.0246	0.0928	0.0466	0.0025
7	rs76027228	73422593	1.08	0.000775170547728235	1.17	0.00410610250054267	0.0586244870756713	0.0247570096144036	0.0072	0.0073	0.0958	0.0172	0.0583	0.0186	0.0184	0.0353	0.0039	0.042	0.0384	0.1166	0.0037	0.0484	0.0997	0.0191	0.0219	0.0054	0.0028	0.0214	0.0198	0.1264	0.0246	0.0929	0.0464	0.0025
7	rs10224499	73423846	1.08	0.000775170547728235	1.17	0.00410610250054267	0.0535230099863504	0.017603965551221	0.0072	0.0073	0.0961	0.0173	0.0584	0.0185	0.0183	0.0353	0.0039	0.0421	0.0385	0.1162	0.0037	0.0484	0.0997	0.0191	0.0219	0.0054	0.0028	0.0214	0.0198	0.1259	0.0247	0.0929	0.0467	0.0026
7	rs7782306	73430672	1.08	0.000775170547728235	1.16	0.005398436081006	0.0575000508079335	0.0134551197944584	0.0073	0.0074	0.0958	0.0172	0.0585	0.0186	0.0184	0.0353	0.0039	0.0425	0.0383	0.1163	0.0038	0.0483	0.0997	0.019	0.0218	0.0054	0.0028	0.0215	0.0197	0.1262	0.0246	0.0929	0.0465	0.0026
7	rs1859764	73432801	1.09	0.000530937960343189	1.16	0.005398436081006	0.0573740063288951	0.0204447408194145	0.0073	0.0074	0.0956	0.0171	0.0586	0.0188	0.0184	0.0352	0.0039	0.0429	0.0383	0.1166	0.0037	0.0482	0.0994	0.0188	0.0216	0.0053	0.0027	0.0215	0.0196	0.1267	0.0246	0.0928	0.0466	0.0025
7	rs73144900	73440265	1.09	0.000530937960343189	1.16	0.005398436081006	0.0595602914035226	0.019764718839607	0.0073	0.0073	0.0955	0.017	0.0584	0.0188	0.0185	0.0351	0.0038	0.0433	0.0382	0.1173	0.0035	0.048	0.0994	0.0188	0.0215	0.0052	0.0025	0.0216	0.0195	0.1273	0.0245	0.093	0.0465	0.0024
7	rs3757583	73440659	1.09	0.000530937960343189	1.15	0.00703273128634627	0.0601710556747448	0.0163519484473983	0.0073	0.0073	0.0955	0.017	0.0584	0.0188	0.0185	0.0352	0.0038	0.0434	0.0382	0.1173	0.0035	0.048	0.0993	0.0188	0.0215	0.0052	0.0025	0.0216	0.0195	0.1272	0.0245	0.093	0.0465	0.0024
7	rs3757584	73440695	1.09	0.000530937960343189	1.15	0.00703273128634627	0.0600226126024942	0.0182469873782177	0.0073	0.0073	0.0955	0.017	0.0584	0.0188	0.0185	0.0352	0.0038	0.0434	0.0382	0.1173	0.0035	0.048	0.0993	0.0188	0.0215	0.0052	0.0025	0.0216	0.0195	0.1272	0.0245	0.093	0.0466	0.0024
7	rs4717865	73454199	1.09	0.000530937960343189	1.15	0.00703273128634627	0.0515886453127538	0.0202034593411173	0.0072	0.0072	0.0957	0.017	0.0584	0.0189	0.0186	0.0354	0.0038	0.0434	0.0381	0.1165	0.0034	0.0481	0.0995	0.0188	0.0214	0.0052	0.0024	0.0216	0.0193	0.1276	0.0245	0.0932	0.0466	0.0024
7	rs2071307	73470714	1.09	0.000530937960343189	1.15	0.00703273128634627	0.0447165605803447	0.0290768923996497	0.0072	0.0072	0.0952	0.0171	0.0584	0.0189	0.0186	0.0351	0.0037	0.0434	0.0382	0.1163	0.0034	0.0481	0.0999	0.0188	0.0214	0.0052	0.0023	0.0216	0.0193	0.1278	0.0246	0.0932	0.0467	0.0024
7	rs2856728	73470782	1.09	0.000530937960343189	1.15	0.00703273128634627	0.0446253411475728	0.0354767928393721	0.0072	0.0072	0.0951	0.0172	0.0584	0.0189	0.0186	0.0351	0.0037	0.0434	0.0382	0.1163	0.0034	0.0481	0.0999	0.0188	0.0214	0.0052	0.0023	0.0216	0.0193	0.1278	0.0246	0.0932	0.0467	0.0024
7	rs77275979	73476096	NA	NA	NA	NA	0.0335198983050292	0.010841548984753	0.0072	0.0063	0.0963	0.0162	0.0597	0.0179	0.0185	0.0327	0.0028	0.0444	0.0387	0.1168	0.003	0.0449	0.1038	0.0185	0.0199	0.0047	0.0019	0.0217	0.0184	0.1328	0.0242	0.0933	0.047	0.0022
7	rs118028277	73479157	NA	NA	NA	NA	0.0513042720693748	0.0552157708384631	0.0072	0.006	0.0967	0.0159	0.0599	0.0175	0.0184	0.0319	0.0025	0.0447	0.0388	0.117	0.0029	0.0438	0.1052	0.0184	0.0194	0.0046	0.0018	0.0217	0.0181	0.1345	0.0241	0.0934	0.0472	0.0022
7	rs8326	73483689	NA	NA	NA	NA	0.0322161156310986	0.0871236644848596	0.0072	0.0058	0.0968	0.0157	0.06	0.0174	0.0184	0.0315	0.0024	0.0448	0.0388	0.1172	0.0029	0.0433	0.1058	0.0184	0.0192	0.0045	0.0017	0.0217	0.018	0.1353	0.024	0.0934	0.0474	0.0021
7	rs34346732	73485813	NA	NA	NA	NA	0.0319500390514266	0.0975901499978567	0.0073	0.0058	0.0968	0.0157	0.06	0.0174	0.0184	0.0315	0.0024	0.0449	0.0389	0.1172	0.0029	0.0433	0.1058	0.0183	0.0192	0.0045	0.0017	0.0217	0.018	0.1353	0.024	0.0934	0.0473	0.0021
7	rs79858219	73486718	NA	NA	NA	NA	0.0318897826311783	0.100015331350576	0.0073	0.0058	0.0968	0.0157	0.06	0.0174	0.0184	0.0315	0.0024	0.0449	0.0389	0.1172	0.0029	0.0433	0.1058	0.0183	0.0192	0.0045	0.0017	0.0217	0.018	0.1353	0.024	0.0934	0.0473	0.0021
7	rs810549	73493533	NA	NA	NA	NA	0.0296357842427676	0.0814321838693286	0.0073	0.0058	0.0968	0.0158	0.06	0.0173	0.0184	0.0314	0.0024	0.0449	0.0389	0.1171	0.0029	0.0431	0.1059	0.0182	0.0192	0.0045	0.0017	0.0217	0.0181	0.1355	0.024	0.0932	0.0475	0.0023
7	rs2855726	73517114	NA	NA	NA	NA	0.024969394474402	0.0361066857100497	0.0073	0.0058	0.0966	0.0157	0.0601	0.0173	0.0183	0.0314	0.0024	0.045	0.0388	0.1171	0.0029	0.0429	0.1061	0.0182	0.0191	0.0045	0.0017	0.0217	0.0182	0.1358	0.024	0.0931	0.0478	0.0024
7	rs13236108	73521113	NA	NA	NA	NA	0.0275073997031151	0.0325543087444737	0.0073	0.0058	0.0965	0.0158	0.0601	0.0174	0.0183	0.0313	0.0024	0.0448	0.0388	0.1171	0.0029	0.0427	0.1062	0.0181	0.019	0.0045	0.0017	0.0217	0.0182	0.1362	0.0239	0.093	0.0478	0.0027
7	rs76429666	73524708	NA	NA	NA	NA	0.0294759535725901	0.0466813831772201	0.0073	0.0058	0.0965	0.0157	0.0601	0.0173	0.0182	0.0312	0.0024	0.0448	0.0387	0.117	0.0029	0.0427	0.1063	0.0181	0.019	0.0045	0.0017	0.0217	0.0181	0.1365	0.0239	0.0931	0.0479	0.0027
7	rs178408	73530842	NA	NA	NA	NA	0.0274423486201265	0.0337707680328617	0.0073	0.0058	0.0966	0.0156	0.0601	0.0176	0.0181	0.0312	0.0024	0.0449	0.0387	0.1169	0.0029	0.0427	0.1064	0.018	0.0189	0.0045	0.0017	0.0217	0.0181	0.1365	0.0239	0.093	0.048	0.0027
7	rs414417	73552715	NA	NA	NA	NA	0.0365408194054651	0.045505279576202	0.0075	0.0055	0.0972	0.0156	0.06	0.0174	0.0181	0.0307	0.0024	0.0451	0.0382	0.1167	0.0029	0.0422	0.1074	0.0181	0.0189	0.0046	0.0017	0.0216	0.0177	0.1366	0.0237	0.0935	0.0482	0.0027
7	rs35582923	73560452	NA	NA	NA	NA	0.0396333065615454	0.05102417148622	0.0075	0.0054	0.0975	0.0155	0.0601	0.0174	0.0181	0.0306	0.0024	0.0449	0.038	0.1164	0.0029	0.0421	0.1075	0.0181	0.0189	0.0046	0.0017	0.0216	0.0176	0.1369	0.0238	0.0934	0.0484	0.0027
7	rs415784	73566534	NA	NA	NA	NA	0.0392702730501933	0.0465041230957959	0.0076	0.0054	0.0977	0.0154	0.0601	0.0174	0.0181	0.0309	0.0024	0.0448	0.0381	0.116	0.0029	0.042	0.1072	0.0182	0.019	0.0045	0.0017	0.0216	0.0175	0.1374	0.0239	0.0932	0.0484	0.0027
7	rs223014	73579794	NA	NA	NA	NA	0.0354271849400061	0.0526960692044139	0.0076	0.0053	0.0977	0.0154	0.0598	0.0173	0.0183	0.0307	0.0024	0.0452	0.0383	0.1159	0.0028	0.0414	0.1073	0.0182	0.0194	0.0044	0.0018	0.0215	0.0176	0.1377	0.024	0.0931	0.0485	0.0027
7	rs222999	73584226	NA	NA	NA	NA	0.0356740403488719	0.0577211380326175	0.0077	0.0053	0.0975	0.0153	0.0596	0.0174	0.0183	0.0301	0.0023	0.0451	0.0382	0.116	0.0029	0.0415	0.1073	0.0182	0.0194	0.0043	0.0017	0.0214	0.0173	0.138	0.0243	0.0939	0.0483	0.0028
7	rs150875	73599917	NA	NA	NA	NA	0.0205346292482014	0.0686289413063837	0.008	0.0051	0.0971	0.0149	0.0591	0.0176	0.0184	0.0286	0.0022	0.0447	0.0377	0.117	0.003	0.0418	0.1065	0.0183	0.0191	0.0038	0.0019	0.0209	0.0169	0.1395	0.0256	0.0955	0.0479	0.003
7	rs77523820	73601299	NA	NA	NA	NA	0.0200720993257543	0.0556619326325885	0.008	0.0051	0.0971	0.0149	0.0591	0.0176	0.0184	0.0286	0.0022	0.0447	0.0377	0.117	0.003	0.0418	0.1064	0.0183	0.0191	0.0038	0.0019	0.0209	0.0169	0.1395	0.0256	0.0955	0.0479	0.003
7	rs2272569	73604754	NA	NA	NA	NA	0.0186313047014374	0.0395509206262521	0.008	0.0051	0.0971	0.0149	0.0591	0.0176	0.0184	0.0286	0.0022	0.0447	0.0377	0.117	0.003	0.0418	0.1064	0.0184	0.0191	0.0038	0.0019	0.0209	0.0169	0.1395	0.0256	0.0955	0.0479	0.0031
7	rs56120822	73607314	NA	NA	NA	NA	0.0184027739722784	0.0351637452472248	0.008	0.0051	0.0971	0.0149	0.0591	0.0176	0.0184	0.0286	0.0022	0.0447	0.0377	0.117	0.003	0.0418	0.1064	0.0184	0.0191	0.0038	0.0019	0.0209	0.0169	0.1395	0.0256	0.0955	0.0479	0.0031
7	rs17146094	73609315	NA	NA	NA	NA	0.0181682449410882	0.0344382397724384	0.008	0.0051	0.0971	0.0149	0.0591	0.0176	0.0184	0.0286	0.0022	0.0447	0.0377	0.117	0.003	0.0417	0.1063	0.0184	0.0191	0.0038	0.0019	0.0209	0.0169	0.1395	0.0256	0.0956	0.0478	0.0031
7	rs4717878	73611742	NA	NA	NA	NA	0.01701288575174	0.0372745871565711	0.008	0.0051	0.0971	0.0149	0.0591	0.0176	0.0185	0.0286	0.0022	0.0447	0.0377	0.117	0.003	0.0418	0.1062	0.0184	0.0191	0.0038	0.0019	0.0209	0.0169	0.1395	0.0257	0.0956	0.0478	0.0031
7	rs3817648	73630048	NA	NA	NA	NA	0.0287754388268347	0.0389488455233696	0.0083	0.0051	0.0973	0.0147	0.0591	0.0177	0.0187	0.0283	0.0024	0.0448	0.0383	0.1171	0.0031	0.0413	0.1067	0.0183	0.0188	0.0038	0.002	0.0207	0.0166	0.1392	0.026	0.0955	0.047	0.0034
7	rs41272153	73631088	NA	NA	NA	NA	0.02965866698393	0.0350076971733541	0.0083	0.0051	0.0973	0.0147	0.0591	0.0177	0.0187	0.0283	0.0024	0.0448	0.0383	0.1171	0.003	0.0413	0.1067	0.0183	0.0188	0.0038	0.002	0.0207	0.0166	0.1392	0.0261	0.0955	0.047	0.0034
7	rs144269935	73631177	NA	NA	NA	NA	0.02965866698393	0.0339755053583509	0.0083	0.0051	0.0973	0.0147	0.0591	0.0177	0.0187	0.0283	0.0024	0.0448	0.0383	0.1171	0.003	0.0413	0.1067	0.0183	0.0188	0.0038	0.002	0.0207	0.0166	0.1392	0.0261	0.0955	0.047	0.0034
7	rs178975	73648534	NA	NA	NA	NA	0.0309364891251384	0.0319039923282261	0.0083	0.0052	0.0973	0.0147	0.0591	0.0176	0.0188	0.0283	0.0024	0.0448	0.0383	0.1172	0.003	0.0413	0.1066	0.0183	0.0188	0.0038	0.002	0.0207	0.0165	0.1391	0.0262	0.0956	0.047	0.0034
7	rs73129384	73654225	NA	NA	NA	NA	0.0320707912532806	0.0355290906486029	0.0083	0.0052	0.0973	0.0146	0.0591	0.0176	0.0188	0.0283	0.0024	0.0448	0.0383	0.1172	0.003	0.0413	0.1066	0.0183	0.0188	0.0038	0.002	0.0207	0.0165	0.1391	0.0262	0.0956	0.0469	0.0034
7	rs1805395	73663362	NA	NA	NA	NA	0.0329373408159351	0.0299412080654744	0.0083	0.0053	0.0973	0.0146	0.0591	0.0176	0.0188	0.0283	0.0024	0.0448	0.0382	0.1172	0.003	0.0413	0.1065	0.0182	0.0188	0.0038	0.002	0.0207	0.0165	0.139	0.0263	0.0956	0.0469	0.0034
7	rs3735504	73671288	NA	NA	NA	NA	0.034693747854546	0.0298928809364368	0.0083	0.0053	0.0973	0.0146	0.0591	0.0176	0.0188	0.0283	0.0024	0.0448	0.0382	0.1172	0.0029	0.0414	0.1065	0.0182	0.0188	0.0038	0.002	0.0207	0.0165	0.139	0.0263	0.0956	0.0469	0.0035
7	rs12538007	73673643	NA	NA	NA	NA	0.0356610182532055	0.0245364390200317	0.0084	0.0054	0.0973	0.0146	0.0591	0.0176	0.0188	0.0283	0.0024	0.0448	0.0382	0.1172	0.0029	0.0414	0.1064	0.0182	0.0188	0.0038	0.002	0.0207	0.0164	0.1389	0.0264	0.0956	0.0469	0.0035
7	rs80312606	73673730	NA	NA	NA	NA	0.0359482679396721	0.0255588208873387	0.0084	0.0054	0.0973	0.0146	0.0591	0.0176	0.0188	0.0283	0.0024	0.0448	0.0382	0.1172	0.0029	0.0414	0.1064	0.0182	0.0188	0.0038	0.002	0.0207	0.0164	0.1389	0.0264	0.0956	0.0469	0.0035
7	rs74624285	73676273	NA	NA	NA	NA	0.0453586542858226	0.0475721379941489	0.0084	0.0054	0.0972	0.0146	0.0591	0.0176	0.0188	0.0284	0.0024	0.0447	0.0382	0.1172	0.0029	0.0414	0.1064	0.0182	0.0188	0.0038	0.002	0.0207	0.0164	0.1389	0.0264	0.0956	0.0469	0.0035
7	rs66963623	73698234	NA	NA	NA	NA	0.0370464419512812	0.0280365926626037	0.0084	0.0053	0.0936	0.0153	0.0581	0.0175	0.0193	0.0293	0.0028	0.0444	0.0384	0.1182	0.003	0.0408	0.1056	0.0179	0.0192	0.0038	0.0019	0.0205	0.0157	0.1398	0.0291	0.0955	0.0468	0.0039
7	rs58862688	73698544	NA	NA	NA	NA	0.0372071136054506	0.0277093156342419	0.0084	0.0053	0.0935	0.0153	0.0581	0.0175	0.0193	0.0293	0.0028	0.0444	0.0384	0.1182	0.003	0.0408	0.1056	0.0179	0.0192	0.0038	0.0019	0.0205	0.0157	0.1398	0.0291	0.0955	0.0468	0.0039
7	rs66501245	73707744	NA	NA	NA	NA	0.0290790394058167	0.0187463260199467	0.0084	0.0054	0.0931	0.0155	0.0581	0.017	0.0196	0.0294	0.0028	0.0441	0.0384	0.1184	0.0032	0.0407	0.1055	0.018	0.0192	0.0039	0.0021	0.0204	0.0156	0.1398	0.0292	0.0954	0.0469	0.0039
7	rs4717882	73719396	NA	NA	NA	NA	0.0115726734099194	0.00353125614551042	0.0087	0.0051	0.0925	0.0157	0.058	0.0176	0.0202	0.0293	0.0029	0.0435	0.0392	0.12	0.0031	0.0395	0.1065	0.018	0.0194	0.0038	0.0023	0.0194	0.0144	0.141	0.0314	0.0945	0.0455	0.0029
7	rs229887	73719473	NA	NA	NA	NA	0.0111464312328778	0.00318309897680004	0.0088	0.0051	0.0925	0.0157	0.058	0.0176	0.0202	0.0296	0.0029	0.0435	0.0392	0.1198	0.0031	0.0394	0.1065	0.018	0.0194	0.0038	0.0023	0.0194	0.0144	0.141	0.0314	0.0945	0.0455	0.0029
7	rs67922716	73722577	NA	NA	NA	NA	0.0065897181580883	0.00291283292196839	0.0088	0.0051	0.0923	0.0156	0.0581	0.0175	0.0199	0.0298	0.0027	0.0435	0.0392	0.1196	0.0032	0.0395	0.1066	0.018	0.0194	0.0039	0.0024	0.0192	0.0145	0.1407	0.0316	0.0949	0.0455	0.003
7	rs77652393	73726995	NA	NA	NA	NA	0.00663110952130011	0.00448801610860415	0.0088	0.0051	0.0922	0.0155	0.0581	0.0175	0.0198	0.0298	0.0027	0.0435	0.0392	0.1196	0.0032	0.0395	0.1066	0.018	0.0194	0.0039	0.0024	0.0191	0.0145	0.1407	0.0317	0.095	0.0455	0.003
7	rs229869	73735595	NA	NA	NA	NA	0.00594032288677331	0.00332315108553433	0.0088	0.0051	0.0922	0.0155	0.0581	0.0175	0.0196	0.0298	0.0027	0.0435	0.0393	0.1195	0.0032	0.0395	0.1066	0.018	0.0194	0.0039	0.0024	0.0191	0.0145	0.1407	0.0318	0.0952	0.0455	0.003
7	rs10225771	73748553	NA	NA	NA	NA	0.00599944198036709	0.00353125614551042	0.0089	0.0051	0.0917	0.0155	0.0581	0.0176	0.0198	0.0299	0.0027	0.0438	0.0393	0.1192	0.0032	0.0394	0.1065	0.0181	0.0196	0.0039	0.0025	0.0192	0.0146	0.14	0.0317	0.0953	0.0455	0.0031
7	rs539518	73753250	NA	NA	NA	NA	0.00555217467168923	0.00425069850254031	0.0089	0.0051	0.0917	0.0155	0.0581	0.0177	0.0198	0.0299	0.0027	0.0439	0.0392	0.1192	0.0032	0.0394	0.1066	0.0181	0.0196	0.0039	0.0025	0.0192	0.0147	0.1398	0.0316	0.0953	0.0456	0.0031
7	rs77292517	73757631	NA	NA	NA	NA	0.0054154429143137	0.00354754897925014	0.0089	0.0051	0.0916	0.0155	0.0581	0.0177	0.0198	0.0299	0.0027	0.0439	0.0393	0.1192	0.0032	0.0394	0.1065	0.0181	0.0197	0.0039	0.0025	0.0192	0.0146	0.1396	0.0317	0.0954	0.0456	0.0031
7	rs554842	73759544	NA	NA	NA	NA	0.00547046729722115	0.0026556328166852	0.0089	0.0051	0.0916	0.0155	0.0581	0.0177	0.0198	0.0299	0.0027	0.0439	0.0393	0.1192	0.0032	0.0394	0.1065	0.0181	0.0197	0.0039	0.0025	0.0191	0.0146	0.1396	0.0317	0.0955	0.0456	0.0031
7	rs562341	73766278	NA	NA	NA	NA	0.00376756077950528	0.00189169660552258	0.0089	0.005	0.0913	0.0157	0.0576	0.0178	0.0198	0.0297	0.0027	0.0439	0.0396	0.1195	0.0032	0.0395	0.1068	0.0181	0.0196	0.004	0.0025	0.0191	0.0146	0.1393	0.032	0.0954	0.0457	0.003
7	rs512023	73780812	NA	NA	NA	NA	0.00336157310284985	0.00198532563296954	0.009	0.005	0.0901	0.0157	0.0576	0.0179	0.0199	0.0292	0.0027	0.0436	0.0396	0.1196	0.0032	0.0392	0.1067	0.0184	0.0197	0.004	0.0024	0.019	0.0147	0.1402	0.0322	0.0962	0.0454	0.003
7	rs2528994	73785170	NA	NA	NA	NA	0.00376513574090091	0.00124112346039724	0.0091	0.005	0.0899	0.0158	0.058	0.0179	0.0199	0.0293	0.0027	0.0435	0.0397	0.1194	0.0032	0.0393	0.1064	0.0185	0.0197	0.004	0.0024	0.019	0.0148	0.1404	0.0321	0.096	0.0455	0.003
7	rs34213986	73798279	NA	NA	NA	NA	0.0031163325825834	0.000270473313691228	0.0092	0.0049	0.0867	0.0157	0.0578	0.0181	0.02	0.0296	0.0027	0.0432	0.0404	0.1182	0.0031	0.0393	0.1063	0.0181	0.0203	0.0042	0.0028	0.0192	0.0151	0.1399	0.033	0.0981	0.0454	0.0029
7	rs34083004	73801945	NA	NA	NA	NA	0.00362657891520097	0.000270473313691228	0.0094	0.0048	0.0865	0.0159	0.0578	0.0181	0.0201	0.0297	0.0028	0.0433	0.0405	0.1181	0.0032	0.0393	0.1061	0.0181	0.0201	0.0043	0.0028	0.0192	0.0152	0.1395	0.0331	0.0981	0.0455	0.0029
7	rs76035634	73802139	NA	NA	NA	NA	0.00414291182718624	0.000278163181531455	0.0094	0.0048	0.0864	0.0159	0.0578	0.0181	0.0201	0.0297	0.0028	0.0433	0.0405	0.1181	0.0032	0.0393	0.1061	0.0181	0.0201	0.0046	0.0028	0.0192	0.0152	0.1393	0.0331	0.0981	0.0455	0.0029
7	rs62476444	73812293	NA	NA	NA	NA	0.00624409103935081	0.00043847161869541	0.0098	0.0044	0.0847	0.0164	0.058	0.0185	0.0207	0.0304	0.003	0.0434	0.041	0.1149	0.0033	0.0396	0.105	0.0179	0.0206	0.0049	0.003	0.0198	0.0159	0.1372	0.0333	0.0998	0.046	0.0028
7	rs17145468	73814702	NA	NA	NA	NA	0.00866419104504394	0.000375725031461418	0.0099	0.0042	0.0844	0.0164	0.058	0.0187	0.0206	0.0301	0.0031	0.0432	0.0411	0.1145	0.0033	0.0399	0.105	0.0179	0.0205	0.005	0.0031	0.0198	0.0158	0.1379	0.0333	0.1001	0.0457	0.0028
7	rs2522943	73814749	NA	NA	NA	NA	0.00866419104504394	0.000380354044600622	0.0099	0.0042	0.0844	0.0164	0.058	0.0187	0.0206	0.0301	0.0031	0.0432	0.0411	0.1145	0.0033	0.0399	0.105	0.0179	0.0205	0.005	0.0031	0.0198	0.0158	0.1379	0.0333	0.1001	0.0457	0.0028
7	rs4717890	73820636	NA	NA	NA	NA	0.00945919376676349	0.000216740111462541	0.0099	0.0042	0.0843	0.0164	0.0581	0.0187	0.0206	0.0301	0.0032	0.0431	0.0411	0.1143	0.0033	0.0401	0.1048	0.0179	0.0205	0.005	0.0031	0.0198	0.0158	0.1381	0.0332	0.1002	0.0457	0.0028
7	rs917224	73832674	NA	NA	NA	NA	0.00999503393718308	0.000270473313691228	0.01	0.0041	0.0842	0.0164	0.0581	0.0189	0.0206	0.0301	0.0032	0.0433	0.0411	0.1142	0.0033	0.0401	0.1049	0.0179	0.0205	0.005	0.0031	0.0198	0.0158	0.138	0.0332	0.1001	0.0457	0.0027
7	rs34827785	73840302	NA	NA	NA	NA	0.0992717199547018	0.00358025681480751	0.0105	0.004	0.0823	0.0167	0.058	0.0193	0.0203	0.0306	0.0036	0.0435	0.0411	0.1149	0.0036	0.0398	0.1051	0.0176	0.0202	0.0068	0.0036	0.0193	0.0161	0.1361	0.0334	0.0999	0.045	0.0027
7	rs57344103	73845425	NA	NA	NA	NA	0.0951473764638155	0.00177818469145065	0.0106	0.004	0.0818	0.0169	0.0588	0.0192	0.0202	0.031	0.0035	0.0432	0.0411	0.1148	0.0037	0.0403	0.1047	0.0176	0.0204	0.0067	0.0036	0.0196	0.0164	0.1347	0.0335	0.1001	0.0451	0.0027
7	rs10949842	73845552	NA	NA	NA	NA	0.0904296582967153	0.00191486845099023	0.0106	0.004	0.0818	0.0169	0.0588	0.0192	0.0201	0.031	0.0035	0.0432	0.0411	0.1148	0.0037	0.0403	0.1047	0.0176	0.0204	0.0067	0.0036	0.0196	0.0164	0.1347	0.0335	0.1001	0.0451	0.0027
7	rs73133291	73851534	NA	NA	NA	NA	0.0875103815403553	0.0032605000908621	0.0108	0.0039	0.0808	0.0169	0.0585	0.0193	0.0201	0.0312	0.0036	0.0435	0.0409	0.115	0.0038	0.0406	0.1042	0.0175	0.0202	0.0067	0.0035	0.0199	0.0166	0.1336	0.0333	0.1001	0.0464	0.0027
7	rs6968679	73852777	NA	NA	NA	NA	0.0865664477445525	0.00423273037143087	0.0108	0.0039	0.0806	0.0169	0.0585	0.0194	0.0201	0.0312	0.0036	0.0436	0.0409	0.1151	0.0038	0.0407	0.1041	0.0174	0.0202	0.0067	0.0035	0.0199	0.0165	0.1334	0.0334	0.1002	0.0467	0.0027
7	rs2355326	73862307	NA	NA	NA	NA	0.0798050296895221	0.00768022255884735	0.0114	0.0038	0.0789	0.0169	0.0584	0.0199	0.0201	0.0318	0.0037	0.044	0.0405	0.1154	0.0039	0.0419	0.1031	0.0169	0.02	0.0066	0.0034	0.0206	0.0168	0.1313	0.0327	0.1	0.0492	0.0028
7	rs10949843	73865184	NA	NA	NA	NA	0.0825586778546003	0.0254691323024984	0.0115	0.0038	0.0782	0.0171	0.0583	0.0199	0.0201	0.032	0.0037	0.0444	0.041	0.1152	0.0039	0.042	0.1027	0.0168	0.02	0.0065	0.0034	0.0206	0.0166	0.131	0.0323	0.1002	0.0495	0.0028
7	rs37634	73876764	NA	NA	NA	NA	0.0629420518452148	0.0274766515836574	0.0114	0.0038	0.0777	0.0173	0.0583	0.0202	0.0201	0.0318	0.0037	0.0449	0.0414	0.115	0.004	0.042	0.1023	0.0169	0.0201	0.0066	0.0034	0.0206	0.0165	0.1309	0.0316	0.1003	0.0499	0.0031
7	rs2267839	73880396	NA	NA	NA	NA	0.0659338032557487	0.0214649851891866	0.0114	0.0039	0.0775	0.0173	0.0584	0.0202	0.0199	0.0318	0.0037	0.045	0.0413	0.1149	0.004	0.0421	0.1022	0.0169	0.0201	0.0066	0.0034	0.0206	0.0165	0.1308	0.0316	0.1001	0.0501	0.0031
7	rs58105955	73884852	NA	NA	NA	NA	0.0629037975275355	0.0282244174042036	0.0113	0.0039	0.0773	0.0174	0.0585	0.0202	0.0198	0.0318	0.0037	0.0452	0.0413	0.1149	0.004	0.0422	0.1021	0.0169	0.0201	0.0066	0.0034	0.0205	0.0165	0.1307	0.0316	0.1	0.0504	0.0032
7	rs37612	73898586	NA	NA	NA	NA	0.0716298155175686	0.0271524720398265	0.0113	0.004	0.0769	0.0173	0.0591	0.0201	0.0196	0.032	0.0038	0.0455	0.0413	0.1149	0.0039	0.0424	0.102	0.0165	0.02	0.0067	0.0035	0.0203	0.0167	0.1302	0.0319	0.0997	0.0507	0.0032
7	rs56393202	73901305	NA	NA	NA	NA	0.0814002790778897	0.0344382397724384	0.0113	0.004	0.0767	0.0173	0.0593	0.02	0.0194	0.032	0.0038	0.0454	0.0412	0.1152	0.0038	0.0425	0.1018	0.0164	0.0199	0.0067	0.0035	0.0203	0.0168	0.1307	0.0318	0.0994	0.0509	0.0033
7	rs37609	73901739	NA	NA	NA	NA	0.0852325757729612	0.0530707769912157	0.0113	0.004	0.0766	0.0173	0.0594	0.02	0.0194	0.032	0.0038	0.0454	0.0412	0.1152	0.0038	0.0425	0.1018	0.0164	0.0199	0.0067	0.0035	0.0203	0.0168	0.1307	0.0318	0.0994	0.0509	0.0033
7	rs58170262	73901807	NA	NA	NA	NA	0.0891300248760888	0.0559815651319115	0.0113	0.004	0.0766	0.0173	0.0594	0.02	0.0194	0.032	0.0038	0.0454	0.0411	0.1152	0.0038	0.0424	0.1018	0.0165	0.0199	0.0067	0.0036	0.0203	0.0168	0.1308	0.0318	0.0994	0.0509	0.0033
7	rs37608	73903036	NA	NA	NA	NA	0.0847212732206897	0.049012718364381	0.0112	0.0041	0.0764	0.0174	0.0596	0.0198	0.0192	0.0321	0.0037	0.0449	0.0409	0.1153	0.0038	0.0422	0.1015	0.0167	0.0199	0.0066	0.0036	0.0201	0.0171	0.1314	0.0317	0.0994	0.0513	0.0033
7	rs3779416	73909796	NA	NA	NA	NA	0.113976265361566	0.13077171605386	0.0105	0.0041	0.0751	0.0176	0.0611	0.0196	0.0192	0.0329	0.0036	0.0444	0.0404	0.1153	0.0038	0.0429	0.1026	0.0169	0.0198	0.006	0.0037	0.0198	0.0173	0.1304	0.0318	0.0985	0.0523	0.0033
7	rs11764571	73928357	NA	NA	NA	NA	0.119446226119604	0.094551885122987	0.0105	0.0041	0.0747	0.0177	0.0613	0.0195	0.0192	0.0331	0.0035	0.0444	0.0403	0.1153	0.0038	0.0432	0.1025	0.0166	0.0197	0.0059	0.0037	0.0198	0.0174	0.1302	0.0322	0.0984	0.0527	0.0033
7	rs56166204	73929437	NA	NA	NA	NA	0.114760087988848	0.0843724367190833	0.0105	0.0041	0.0747	0.0177	0.0613	0.0195	0.0192	0.0332	0.0035	0.0444	0.0403	0.1153	0.0038	0.0432	0.1025	0.0166	0.0197	0.0059	0.0037	0.0198	0.0174	0.1302	0.0322	0.0983	0.0527	0.0033
7	rs75652267	73932662	NA	NA	NA	NA	0.1229266523519	0.113079909501204	0.0105	0.0041	0.0747	0.0176	0.0613	0.0195	0.0192	0.0332	0.0035	0.0444	0.0403	0.1153	0.0038	0.0432	0.1026	0.0166	0.0197	0.0059	0.0037	0.0198	0.0174	0.1302	0.0322	0.0982	0.0528	0.0033
7	rs11980403	73945858	NA	NA	NA	NA	0.12336599748046	0.154623866827518	0.0104	0.0042	0.0744	0.0176	0.0615	0.0196	0.0192	0.0333	0.0035	0.0446	0.0402	0.1151	0.0038	0.0433	0.1027	0.0166	0.0194	0.0057	0.0036	0.0198	0.0176	0.1302	0.0323	0.0977	0.0533	0.0033
7	rs73135381	73948950	NA	NA	NA	NA	0.122780416089261	0.146012857315485	0.0104	0.0042	0.0744	0.0176	0.0616	0.0196	0.0192	0.0333	0.0035	0.0446	0.0402	0.1151	0.0038	0.0433	0.1028	0.0166	0.0194	0.0057	0.0036	0.0198	0.0176	0.1302	0.0323	0.0977	0.0533	0.0033
7	rs41272924	73950361	NA	NA	NA	NA	0.123278052084994	0.123297674736775	0.0104	0.0042	0.0744	0.0176	0.0616	0.0196	0.0192	0.0333	0.0035	0.0446	0.0402	0.115	0.0038	0.0434	0.1028	0.0166	0.0194	0.0057	0.0036	0.0198	0.0176	0.1302	0.0323	0.0977	0.0533	0.0033
7	rs2074665	73959331	NA	NA	NA	NA	0.126557483792601	0.153478242882587	0.0104	0.0042	0.0746	0.0176	0.0615	0.0197	0.0193	0.0332	0.0035	0.0446	0.0401	0.1148	0.0038	0.0434	0.1027	0.0167	0.0194	0.0057	0.0036	0.0197	0.0176	0.1301	0.0326	0.0975	0.0533	0.0033
7	rs117485783	73967994	NA	NA	NA	NA	0.123336678105469	0.160397311838853	0.0103	0.0042	0.0745	0.0176	0.0616	0.0197	0.0194	0.0333	0.0035	0.0443	0.0401	0.1148	0.0039	0.0435	0.1026	0.0169	0.0196	0.0057	0.0036	0.0196	0.0176	0.13	0.0326	0.0974	0.0533	0.0034
7	rs2301895	73969541	NA	NA	NA	NA	0.116394234781728	0.168210892011601	0.0103	0.0042	0.0745	0.0173	0.0616	0.0198	0.0194	0.0333	0.0035	0.0444	0.0401	0.1148	0.0039	0.0435	0.1026	0.0169	0.0196	0.0057	0.0036	0.0196	0.0176	0.13	0.0326	0.0974	0.0533	0.0034
7	rs28719153	73977275	NA	NA	NA	NA	0.146360834385726	0.164971953040269	0.0103	0.0042	0.0745	0.0172	0.0616	0.0198	0.0193	0.0331	0.0038	0.0443	0.04	0.1149	0.0038	0.0437	0.1026	0.0169	0.0196	0.0057	0.0036	0.0196	0.0176	0.1299	0.0328	0.0968	0.0537	0.0034
7	rs117273065	73977501	NA	NA	NA	NA	0.148974471477342	0.165069777592958	0.0103	0.0042	0.0745	0.0172	0.0616	0.0198	0.0193	0.0331	0.0038	0.0443	0.0399	0.115	0.0038	0.0437	0.1027	0.0169	0.0196	0.0057	0.0036	0.0196	0.0176	0.1299	0.0328	0.0969	0.0537	0.0034
7	rs10256306	73977577	NA	NA	NA	NA	0.148547884985946	0.167030541089163	0.0103	0.0042	0.0745	0.0172	0.0616	0.0198	0.0193	0.0331	0.0038	0.0443	0.0399	0.115	0.0038	0.0437	0.1027	0.0169	0.0196	0.0057	0.0036	0.0196	0.0176	0.1299	0.0328	0.0969	0.0537	0.0034
7	rs6956055	73979130	NA	NA	NA	NA	0.14326073246988	0.190766070545243	0.0102	0.0042	0.0745	0.0172	0.0617	0.0198	0.0193	0.033	0.0038	0.0443	0.0398	0.115	0.0038	0.0438	0.1027	0.017	0.0196	0.0056	0.0036	0.0196	0.0175	0.1298	0.0329	0.0968	0.0538	0.0034
7	rs73702620	73981734	NA	NA	NA	NA	0.234886609972087	0.330183462467685	0.0101	0.0042	0.0742	0.0173	0.0626	0.0199	0.0189	0.0328	0.0037	0.0445	0.0395	0.1153	0.0039	0.0442	0.1017	0.0168	0.0195	0.0055	0.0036	0.0195	0.0177	0.1294	0.0333	0.0956	0.0552	0.0035
7	rs7809575	73983057	NA	NA	NA	NA	0.244983292422617	0.557328260954936	0.01	0.0042	0.0741	0.0173	0.0629	0.0199	0.0188	0.0328	0.0037	0.0446	0.0396	0.1153	0.004	0.0443	0.1018	0.0168	0.0193	0.0051	0.0036	0.0195	0.0178	0.1294	0.0333	0.0948	0.0556	0.0036
7	rs73137109	73987405	NA	NA	NA	NA	0.46186203216195	0.465179505784026	0.0099	0.004	0.0741	0.0174	0.0637	0.0199	0.0186	0.0331	0.0037	0.0449	0.0385	0.1146	0.0042	0.0454	0.1006	0.0169	0.019	0.0051	0.0035	0.0191	0.0181	0.129	0.0343	0.0922	0.0584	0.0037
7	rs73366442	73989491	NA	NA	NA	NA	0.723640129445458	0.928132405391116	0.0098	0.004	0.074	0.0173	0.0638	0.0198	0.0186	0.0341	0.0037	0.0446	0.0379	0.1147	0.0044	0.0456	0.1005	0.017	0.0189	0.005	0.0033	0.0189	0.0181	0.1282	0.0345	0.0913	0.0601	0.0038
7	rs112289437	73992830	NA	NA	NA	NA	1.07180437003257	0.763570843611694	0.0095	0.0039	0.0741	0.0173	0.0645	0.02	0.0185	0.0345	0.0035	0.044	0.0373	0.1149	0.0045	0.046	0.1006	0.0172	0.0188	0.0049	0.003	0.0184	0.0178	0.1273	0.0349	0.0898	0.0628	0.0036
7	rs2267815	73994442	NA	NA	NA	NA	1.19532875989368	1.17366393081372	0.0095	0.0038	0.074	0.0174	0.065	0.0201	0.0186	0.035	0.0034	0.0436	0.037	0.1159	0.0045	0.046	0.0999	0.0173	0.0188	0.0049	0.0029	0.0183	0.0178	0.1263	0.0352	0.0894	0.0636	0.0036
7	rs17145600	73994733	NA	NA	NA	NA	1.2619216916918	1.2900440371349	0.0095	0.0037	0.074	0.0174	0.0651	0.0201	0.0186	0.035	0.0034	0.0436	0.037	0.116	0.0044	0.0461	0.0998	0.0173	0.0188	0.0049	0.0029	0.0183	0.0178	0.1262	0.0352	0.0893	0.0638	0.0036
7	rs73137122	74007163	NA	NA	NA	NA	2.35834136102138	1.18026151168227	0.0086	0.003	0.0745	0.0175	0.0665	0.0205	0.0187	0.0362	0.0029	0.043	0.0355	0.1204	0.004	0.0469	0.0968	0.0172	0.0184	0.0045	0.0028	0.0175	0.0178	0.1244	0.0349	0.0861	0.0699	0.0032
7	rs117364363	74009994	NA	NA	NA	NA	2.56071436187666	1.18488374436644	0.0085	0.003	0.0745	0.0176	0.0666	0.0205	0.0187	0.0363	0.0028	0.043	0.0354	0.1209	0.0039	0.047	0.0965	0.0172	0.0184	0.0044	0.0027	0.0174	0.0177	0.1241	0.035	0.086	0.0705	0.0031
7	rs80354921	74016623	NA	NA	NA	NA	2.8280381424803	1.24076401428114	0.0082	0.0028	0.0746	0.0176	0.0664	0.0205	0.0187	0.0368	0.0027	0.0432	0.035	0.1223	0.0038	0.0473	0.0958	0.0172	0.0183	0.0044	0.0027	0.017	0.0174	0.1234	0.0352	0.0859	0.0717	0.003
7	rs73137125	74018950	NA	NA	NA	NA	2.80848533042145	1.22413512088368	0.0081	0.0028	0.0748	0.0176	0.0661	0.0205	0.0186	0.0369	0.0026	0.0435	0.0346	0.1227	0.0038	0.0474	0.0955	0.0172	0.0182	0.0044	0.0027	0.017	0.0173	0.1232	0.0354	0.0859	0.0719	0.003
7	rs35137446	74020840	NA	NA	NA	NA	3.15595058736286	1.29406772062771	0.0081	0.0028	0.0749	0.0176	0.0659	0.0205	0.0186	0.0369	0.0025	0.0438	0.0344	0.1232	0.0038	0.0473	0.095	0.0171	0.0181	0.0044	0.0027	0.0169	0.0172	0.1231	0.0356	0.086	0.0723	0.003
7	rs73366469	74033600	NA	NA	NA	NA	3.58880551590757	1.47021288135807	0.0081	0.0027	0.0752	0.0176	0.0656	0.0205	0.0186	0.0369	0.0022	0.0447	0.0339	0.1245	0.0037	0.0471	0.0936	0.0171	0.0179	0.0042	0.0026	0.0168	0.0169	0.1226	0.0362	0.0864	0.0733	0.0029
7	rs77922881	74034068	NA	NA	NA	NA	3.5884077164024	1.45549470184953	0.0081	0.0027	0.0752	0.0176	0.0656	0.0205	0.0186	0.0369	0.0022	0.0447	0.0339	0.1245	0.0037	0.0471	0.0936	0.0171	0.0179	0.0042	0.0026	0.0168	0.0169	0.1226	0.0362	0.0864	0.0733	0.0029
7	rs71539246	74059870	NA	NA	NA	NA	4.33757539837932	1.53483641657726	0.0077	0.0025	0.0755	0.0175	0.0655	0.0205	0.0184	0.0372	0.0019	0.0454	0.0334	0.1258	0.0036	0.0468	0.0924	0.0171	0.0178	0.0042	0.0025	0.0166	0.0166	0.1215	0.0371	0.0862	0.0754	0.0027
7	rs4717903	74068167	NA	NA	NA	NA	4.182312484842	1.16164048103821	0.0076	0.0025	0.0756	0.0175	0.0655	0.0205	0.0184	0.037	0.0018	0.0455	0.0334	0.1262	0.0036	0.0466	0.0922	0.0172	0.0178	0.0042	0.0025	0.0166	0.0166	0.1212	0.0375	0.0863	0.0759	0.0026
7	rs4412258	74068451	NA	NA	NA	NA	4.17361446174377	1.16394462339611	0.0076	0.0025	0.0756	0.0175	0.0655	0.0205	0.0184	0.037	0.0018	0.0455	0.0334	0.1262	0.0036	0.0466	0.0922	0.0172	0.0178	0.0042	0.0025	0.0166	0.0166	0.1212	0.0375	0.0863	0.0759	0.0026
7	rs13238996	74069645	NA	NA	NA	NA	4.19861656483803	1.14471397347066	0.0076	0.0025	0.0756	0.0175	0.0655	0.0206	0.0184	0.037	0.0018	0.0455	0.0334	0.1262	0.0036	0.0466	0.0922	0.0172	0.0178	0.0042	0.0025	0.0166	0.0166	0.1212	0.0375	0.0863	0.0759	0.0026
7	rs118077281	74076120	NA	NA	NA	NA	4.18093153457412	1.14816136156023	0.0075	0.0025	0.0757	0.0177	0.0654	0.0206	0.0185	0.0368	0.0018	0.0455	0.0332	0.1263	0.0036	0.0466	0.0919	0.0173	0.0179	0.0042	0.0025	0.0164	0.0166	0.1212	0.0377	0.0863	0.0759	0.0026
7	rs13227433	74094721	NA	NA	NA	NA	4.08744180460334	1.07179020370702	0.0074	0.0024	0.0757	0.0179	0.0653	0.0208	0.0185	0.0368	0.0018	0.0455	0.0332	0.1263	0.0036	0.0467	0.0918	0.0173	0.018	0.0042	0.0025	0.0164	0.0167	0.1211	0.0378	0.0862	0.0759	0.0026
7	rs113544043	74095969	NA	NA	NA	NA	4.09650508972686	1.06757610361699	0.0074	0.0024	0.0757	0.0179	0.0653	0.0208	0.0185	0.0368	0.0018	0.0455	0.0332	0.1263	0.0036	0.0466	0.0921	0.0173	0.018	0.0041	0.0025	0.0164	0.0167	0.1211	0.0378	0.0861	0.0759	0.0026
7	rs2718270	74096359	NA	NA	NA	NA	4.09623036807838	1.06644206932155	0.0074	0.0024	0.0757	0.0179	0.0653	0.0208	0.0185	0.0368	0.0018	0.0455	0.0332	0.1263	0.0036	0.0466	0.0921	0.0173	0.018	0.0041	0.0025	0.0163	0.0167	0.1211	0.0378	0.0861	0.0759	0.0026
7	rs3801477	74096481	NA	NA	NA	NA	4.09581829458215	1.0662800828501	0.0074	0.0024	0.0757	0.0179	0.0653	0.0208	0.0185	0.0368	0.0018	0.0455	0.0332	0.1263	0.0036	0.0466	0.0921	0.0173	0.018	0.0041	0.0025	0.0163	0.0167	0.1211	0.0378	0.0861	0.0759	0.0026
7	rs56383938	74097622	NA	NA	NA	NA	4.09760402418928	1.06838626622431	0.0074	0.0024	0.0757	0.0179	0.0653	0.0208	0.0185	0.0368	0.0018	0.0455	0.0332	0.1263	0.0036	0.0466	0.0921	0.0173	0.018	0.0041	0.0025	0.0163	0.0167	0.1211	0.0378	0.0861	0.0759	0.0026
7	rs118009845	74097722	NA	NA	NA	NA	4.09732928339396	1.06854831254698	0.0074	0.0024	0.0757	0.0179	0.0653	0.0208	0.0185	0.0368	0.0018	0.0455	0.0332	0.1263	0.0036	0.0466	0.0921	0.0173	0.018	0.0041	0.0025	0.0163	0.0167	0.1211	0.0378	0.0861	0.0759	0.0026
7	rs2527367	74099138	NA	NA	NA	NA	4.08785365887108	1.05851016674579	0.0074	0.0024	0.0757	0.0179	0.0653	0.0208	0.0185	0.0368	0.0018	0.0455	0.0332	0.1263	0.0036	0.0466	0.0921	0.0173	0.018	0.0041	0.0025	0.0163	0.0167	0.1211	0.0378	0.0861	0.0759	0.0026
7	rs35785930	74099254	NA	NA	NA	NA	4.08826552392967	1.05931903502339	0.0074	0.0024	0.0757	0.0179	0.0653	0.0208	0.0185	0.0368	0.0018	0.0455	0.0332	0.1263	0.0036	0.0466	0.0921	0.0173	0.018	0.0041	0.0025	0.0163	0.0167	0.1211	0.0378	0.0861	0.0759	0.0026
7	rs2301908	74121014	NA	NA	NA	NA	4.15761128490098	1.11132388143194	0.0074	0.0024	0.0757	0.0178	0.0654	0.0208	0.0186	0.0368	0.0018	0.0455	0.0331	0.1263	0.0036	0.0466	0.0923	0.0173	0.018	0.0041	0.0025	0.0163	0.0166	0.1211	0.0378	0.086	0.0759	0.0026
7	rs117026326	74126034	NA	NA	NA	NA	4.18866636936962	1.11524272662412	0.0074	0.0024	0.0757	0.0178	0.0654	0.0208	0.0186	0.0368	0.0018	0.0455	0.0331	0.1264	0.0036	0.0466	0.0923	0.0173	0.018	0.0041	0.0025	0.0163	0.0166	0.1211	0.0378	0.086	0.076	0.0026
7	rs73137172	74126168	NA	NA	NA	NA	4.18990981130052	1.11605947120701	0.0074	0.0024	0.0757	0.0178	0.0654	0.0208	0.0186	0.0368	0.0018	0.0455	0.0331	0.1264	0.0036	0.0466	0.0923	0.0173	0.018	0.0041	0.0025	0.0163	0.0166	0.1211	0.0378	0.086	0.076	0.0026
7	rs2718278	74138603	NA	NA	NA	NA	4.3246165769027	1.1812517185806	0.0074	0.0024	0.0757	0.0178	0.0655	0.0208	0.0186	0.0368	0.0018	0.0455	0.0331	0.1264	0.0036	0.0466	0.0923	0.0173	0.018	0.004	0.0025	0.0163	0.0166	0.1211	0.0378	0.0859	0.0761	0.0026
7	rs200619072	74212352	NA	NA	NA	NA	4.9695621349084	1.40876302046725	0.0073	0.0024	0.0762	0.0175	0.0664	0.0206	0.0186	0.0368	0.0017	0.0455	0.0327	0.1263	0.0036	0.0465	0.0921	0.0172	0.0179	0.0037	0.0025	0.0158	0.0162	0.1214	0.0377	0.0852	0.0776	0.0026
7	rs73702633	74288780	NA	NA	NA	NA	5.20309569410346	1.70523815848981	0.0074	0.0024	0.0759	0.0175	0.0661	0.0206	0.0189	0.0369	0.0017	0.0455	0.0331	0.1258	0.0037	0.0465	0.0914	0.0173	0.018	0.0037	0.0024	0.016	0.0165	0.1217	0.0375	0.0851	0.0777	0.0025
7	rs148380322	74303828	NA	NA	NA	NA	5.20003517437215	1.56644569180425	0.0074	0.0024	0.0759	0.0175	0.0661	0.0206	0.0189	0.0369	0.0017	0.0456	0.0331	0.1257	0.0037	0.0465	0.0912	0.0173	0.018	0.0037	0.0024	0.016	0.0165	0.1218	0.0375	0.0852	0.0776	0.0024
7	rs116826605	74337634	NA	NA	NA	NA	5.04408363420386	1.57458005030476	0.0074	0.0025	0.076	0.0175	0.0659	0.0207	0.0189	0.0368	0.0017	0.0455	0.0333	0.1255	0.0038	0.0466	0.091	0.0174	0.0181	0.0038	0.0024	0.0161	0.0166	0.1218	0.0375	0.0853	0.0775	0.0024
7	rs111457769	74482794	NA	NA	NA	NA	3.7310457225781	1.75810701948035	0.0076	0.0031	0.0769	0.0175	0.0636	0.021	0.0189	0.0365	0.0021	0.0458	0.0353	0.1207	0.0044	0.0473	0.0924	0.0176	0.0179	0.0044	0.0028	0.017	0.0175	0.1209	0.0386	0.0835	0.0753	0.0029
7	rs117450093	74483166	NA	NA	NA	NA	3.75572502955416	1.75335497298382	0.0076	0.0031	0.0769	0.0175	0.0636	0.021	0.0189	0.0365	0.0021	0.0458	0.0353	0.1206	0.0044	0.0473	0.0924	0.0176	0.0179	0.0044	0.0028	0.017	0.0175	0.1209	0.0386	0.0835	0.0753	0.0029
7	rs75800152	74489228	NA	NA	NA	NA	3.50632433121728	1.73840715550327	0.0076	0.0031	0.077	0.0175	0.0636	0.021	0.0189	0.0364	0.0022	0.0458	0.0354	0.1206	0.0044	0.0473	0.0925	0.0176	0.0179	0.0044	0.0029	0.0171	0.0175	0.1206	0.0386	0.0835	0.0753	0.003
7	rs6955671	74489486	NA	NA	NA	NA	3.38986615102614	1.70015713264362	0.0076	0.0031	0.077	0.0175	0.0636	0.021	0.0189	0.0364	0.0024	0.0458	0.0354	0.1206	0.0044	0.0471	0.0925	0.0176	0.0179	0.0044	0.0029	0.0171	0.0175	0.1206	0.0386	0.0835	0.0752	0.003
7	rs10280764	74489889	NA	NA	NA	NA	3.40005170296951	1.73331161854127	0.0076	0.0031	0.077	0.0175	0.0636	0.021	0.0189	0.0364	0.0024	0.0458	0.0354	0.1206	0.0044	0.0471	0.0925	0.0176	0.0179	0.0044	0.0029	0.0171	0.0175	0.1206	0.0386	0.0835	0.0752	0.003
7	Affx-30872382	74492136	NA	NA	NA	NA	3.5176605823243	1.83173435191756	0.0076	0.0031	0.077	0.0175	0.0636	0.021	0.0189	0.0364	0.0025	0.0459	0.0354	0.1205	0.0044	0.0471	0.0925	0.0176	0.018	0.0044	0.0029	0.0169	0.0175	0.1206	0.0386	0.0835	0.0752	0.003
7	rs7050	75045694	NA	NA	NA	NA	0.447232117157351	0.795511311557865	0.0087	0.009	0.0785	0.0143	0.0662	0.0182	0.0173	0.034	0.0044	0.043	0.0449	0.1055	0.0046	0.0482	0.0959	0.0172	0.016	0.0066	0.0027	0.0171	0.0183	0.1275	0.0376	0.0918	0.0598	0.0043
7	rs60932781	75049359	NA	NA	NA	NA	0.419825837200422	0.803463378807584	0.0087	0.009	0.0787	0.0143	0.0661	0.0183	0.0173	0.034	0.0044	0.043	0.045	0.1054	0.0046	0.0482	0.096	0.0172	0.016	0.0066	0.0026	0.0171	0.0183	0.1276	0.0375	0.092	0.0595	0.0043
7	rs145345427	75053476	NA	NA	NA	NA	0.377150558381226	0.750421762708175	0.0087	0.009	0.0787	0.0143	0.0661	0.0183	0.0173	0.034	0.0044	0.0429	0.0451	0.1054	0.0046	0.0482	0.096	0.0172	0.016	0.0067	0.0026	0.0171	0.0183	0.1276	0.0375	0.0921	0.0595	0.0043
7	rs79012499	75059952	NA	NA	NA	NA	0.326278427024202	0.675703227036197	0.0087	0.009	0.0788	0.0143	0.0662	0.0183	0.0173	0.034	0.0044	0.0429	0.0452	0.1054	0.0046	0.0482	0.0961	0.0172	0.016	0.0067	0.0026	0.0171	0.0183	0.1276	0.0373	0.0923	0.0595	0.0043
7	rs28660464	75061910	NA	NA	NA	NA	0.31813743772189	0.682637514371542	0.0087	0.009	0.0788	0.0143	0.0661	0.0183	0.0173	0.034	0.0044	0.0429	0.0452	0.1054	0.0046	0.0482	0.0961	0.0172	0.016	0.0067	0.0026	0.0171	0.0183	0.1276	0.0373	0.0924	0.0594	0.0043
7	rs114989531	75064510	NA	NA	NA	NA	0.307927867552857	0.661443308745948	0.0087	0.009	0.0788	0.0143	0.0661	0.0183	0.0173	0.0339	0.0044	0.0429	0.0452	0.1054	0.0046	0.0482	0.0961	0.0171	0.016	0.0067	0.0026	0.0171	0.0182	0.1276	0.0373	0.0924	0.0594	0.0043
7	rs117282715	75067858	NA	NA	NA	NA	0.297360631964233	0.661003392666568	0.0087	0.009	0.0789	0.0143	0.0661	0.0183	0.0173	0.0339	0.0044	0.0429	0.0452	0.1054	0.0046	0.0482	0.0961	0.0171	0.016	0.0067	0.0026	0.0171	0.0182	0.1276	0.0373	0.0925	0.0594	0.0043
7	rs12532096	75067967	NA	NA	NA	NA	0.300763777770456	0.657486487227537	0.0087	0.009	0.0789	0.0143	0.0661	0.0183	0.0173	0.0339	0.0044	0.0429	0.0452	0.1056	0.0046	0.0481	0.0961	0.0171	0.016	0.0067	0.0026	0.0171	0.0182	0.1276	0.0373	0.0924	0.0593	0.0043
7	rs112203693	75079670	NA	NA	NA	NA	0.304040323589676	0.677177259139428	0.0088	0.009	0.079	0.0143	0.0662	0.0183	0.0173	0.0338	0.0043	0.0429	0.0455	0.1055	0.0045	0.048	0.096	0.0171	0.016	0.0067	0.0026	0.0171	0.0182	0.1279	0.0373	0.0921	0.0593	0.0044
7	rs116139991	75092139	NA	NA	NA	NA	0.297118337235991	0.656168761085753	0.0088	0.0091	0.0791	0.0142	0.0661	0.0183	0.0173	0.0337	0.0042	0.043	0.0456	0.1055	0.0045	0.0481	0.096	0.017	0.0159	0.0067	0.0025	0.0171	0.0181	0.1281	0.0373	0.0923	0.0593	0.0044
7	rs17207196	75101065	NA	NA	NA	NA	0.287036894856642	0.643025187885566	0.0087	0.0091	0.0791	0.0142	0.0661	0.0183	0.0173	0.0337	0.0042	0.043	0.0456	0.1055	0.0044	0.0481	0.0959	0.0171	0.0159	0.0067	0.0025	0.0172	0.0181	0.1282	0.0373	0.0924	0.0592	0.0045
7	Affx-30879957	75145623	NA	NA	NA	NA	0.254600219536139	0.622992659857389	0.0088	0.0091	0.0792	0.014	0.0658	0.0184	0.0172	0.0338	0.0041	0.043	0.0459	0.105	0.0046	0.0479	0.0958	0.017	0.0158	0.0068	0.0025	0.0173	0.0179	0.1283	0.0374	0.0927	0.059	0.0048
7	rs1167827	75163169	NA	NA	NA	NA	0.227698560679585	0.575848403187453	0.0089	0.0091	0.0792	0.0139	0.0657	0.0185	0.0172	0.0339	0.0041	0.0431	0.046	0.1049	0.0046	0.0478	0.0957	0.0172	0.0158	0.0068	0.0026	0.0174	0.0179	0.1284	0.0374	0.0928	0.0589	0.0049
7	rs1167829	75165018	NA	NA	NA	NA	0.232844484169239	0.563249930789998	0.0089	0.0091	0.0792	0.0139	0.0657	0.0185	0.0172	0.0339	0.0041	0.043	0.046	0.1049	0.0046	0.0478	0.0957	0.0172	0.0158	0.0068	0.0026	0.0174	0.0179	0.1284	0.0374	0.0929	0.0589	0.0049
7	rs55859405	75166426	NA	NA	NA	NA	0.220552219380913	0.5508602712543	0.0089	0.0092	0.0792	0.0139	0.0655	0.0185	0.0172	0.0339	0.0041	0.0429	0.046	0.1047	0.0046	0.0478	0.0955	0.0172	0.0157	0.0068	0.0026	0.0174	0.0179	0.1284	0.0375	0.0932	0.0589	0.0049
7	rs76421761	75168491	NA	NA	NA	NA	0.231784789662201	0.520464354474043	0.0089	0.0092	0.0791	0.0139	0.0649	0.0186	0.0173	0.0338	0.004	0.0426	0.0461	0.1045	0.0045	0.0476	0.0955	0.0172	0.0157	0.0068	0.0026	0.0176	0.0178	0.1285	0.0376	0.0938	0.0591	0.005
7	rs3757603	75168764	NA	NA	NA	NA	0.223113573697879	0.514520063510194	0.0089	0.0093	0.0791	0.0139	0.0649	0.0186	0.0173	0.0338	0.004	0.0426	0.0461	0.1044	0.0045	0.0476	0.0955	0.0172	0.0157	0.0068	0.0026	0.0176	0.0178	0.1285	0.0376	0.0939	0.0591	0.005
7	rs10499824	75171091	NA	NA	NA	NA	0.216374344837998	0.51396798180011	0.0089	0.0093	0.0789	0.0139	0.0644	0.0189	0.0173	0.0337	0.004	0.0424	0.0465	0.1035	0.0044	0.0475	0.0956	0.0172	0.0156	0.0068	0.0027	0.0175	0.0178	0.1288	0.0377	0.0945	0.0593	0.005
7	rs1167796	75173180	NA	NA	NA	NA	0.188497243407854	0.503232463579825	0.0089	0.0093	0.0788	0.0139	0.0641	0.0192	0.0172	0.0337	0.004	0.0423	0.0468	0.1028	0.0044	0.0475	0.0956	0.0171	0.0156	0.0068	0.0027	0.0175	0.0178	0.1291	0.0378	0.0949	0.0595	0.005
7	rs1167800	75176196	NA	NA	NA	NA	0.189025114428486	0.483294288789375	0.0089	0.0093	0.0788	0.0139	0.0638	0.0193	0.0172	0.0337	0.004	0.0423	0.0468	0.1026	0.0043	0.0473	0.0956	0.0171	0.0156	0.007	0.0027	0.0175	0.0179	0.1295	0.0378	0.0949	0.0596	0.005
7	rs1167802	75176385	NA	NA	NA	NA	0.199760162415445	0.476378703121901	0.009	0.0093	0.0788	0.0139	0.0636	0.0193	0.0172	0.0337	0.004	0.0424	0.047	0.1026	0.0042	0.0472	0.0955	0.017	0.0156	0.007	0.0027	0.0175	0.0179	0.1296	0.0378	0.0951	0.0595	0.005
7	rs112143127	75177236	NA	NA	NA	NA	0.244765101765418	0.490508216894678	0.009	0.0093	0.0787	0.0139	0.0637	0.0194	0.0172	0.0336	0.004	0.0423	0.047	0.1025	0.0042	0.0472	0.0954	0.017	0.0156	0.007	0.0027	0.0175	0.0179	0.1298	0.0379	0.0952	0.0594	0.005
7	rs117253650	75179341	NA	NA	NA	NA	0.294122609223843	0.479223174678499	0.0089	0.0094	0.0785	0.0139	0.0638	0.0197	0.0172	0.0335	0.0039	0.0422	0.0469	0.1023	0.0042	0.047	0.0953	0.017	0.0156	0.007	0.0027	0.0176	0.018	0.1302	0.0379	0.0952	0.0592	0.005
7	rs7806452	75187621	NA	NA	NA	NA	0.297166787781838	0.393706729342661	0.0089	0.0095	0.078	0.014	0.0641	0.0205	0.0174	0.0329	0.0039	0.0421	0.0468	0.1019	0.004	0.0466	0.0947	0.0171	0.0157	0.0068	0.0027	0.0178	0.0181	0.1313	0.0381	0.0955	0.0588	0.0049
7	rs1167837	75189864	NA	NA	NA	NA	0.320553286771475	0.391522045866783	0.0089	0.0095	0.0781	0.014	0.0641	0.0205	0.0174	0.0329	0.0039	0.042	0.0468	0.1019	0.004	0.0465	0.0946	0.0171	0.0158	0.0068	0.0027	0.0178	0.0181	0.1317	0.038	0.0956	0.0587	0.0049
7	rs117243226	75192793	NA	NA	NA	NA	0.3612544899348	0.402737695088342	0.0089	0.0095	0.0781	0.014	0.0642	0.0205	0.0174	0.0328	0.0039	0.042	0.0467	0.1017	0.0039	0.0465	0.0947	0.0171	0.0158	0.0067	0.0027	0.0178	0.0182	0.132	0.038	0.0957	0.0585	0.0048
7	rs56034449	75193170	NA	NA	NA	NA	0.342465060668092	0.398602255525312	0.0089	0.0095	0.0781	0.014	0.0642	0.0205	0.0174	0.0328	0.0039	0.042	0.0467	0.1016	0.0039	0.0465	0.0947	0.0171	0.0158	0.0067	0.0027	0.0178	0.0182	0.1321	0.038	0.0957	0.0585	0.0048
7	rs794355	75197776	NA	NA	NA	NA	0.299011019986791	0.319954560854514	0.0087	0.0096	0.0782	0.014	0.0644	0.0206	0.0173	0.0328	0.0038	0.042	0.0463	0.1007	0.0039	0.0458	0.0949	0.017	0.0159	0.0066	0.0027	0.018	0.0187	0.1336	0.0383	0.0965	0.0575	0.0046
7	rs73139360	75204005	NA	NA	NA	NA	0.363081138108496	0.257485285814988	0.0076	0.0111	0.0774	0.0144	0.065	0.0204	0.017	0.0312	0.0033	0.0409	0.043	0.097	0.0032	0.0446	0.0991	0.0162	0.0168	0.0062	0.0023	0.0193	0.0206	0.1422	0.0359	0.1017	0.053	0.003
7	rs112238968	75209770	NA	NA	NA	NA	0.321714278784667	0.277459056015846	0.0075	0.0114	0.0772	0.0142	0.0647	0.0204	0.0171	0.0313	0.0033	0.0404	0.0426	0.0969	0.0031	0.0442	0.1	0.0163	0.0168	0.0061	0.0022	0.0193	0.0208	0.1432	0.0356	0.1026	0.0526	0.0027
7	rs237238	75211414	NA	NA	NA	NA	0.290520349073085	0.26580854189286	0.0075	0.0114	0.0772	0.0142	0.0647	0.0204	0.0171	0.0313	0.0033	0.0404	0.0426	0.0969	0.0031	0.0442	0.1	0.0163	0.0168	0.0061	0.0023	0.0193	0.0208	0.1433	0.0356	0.1026	0.0525	0.0027
7	rs237231	75214958	NA	NA	NA	NA	0.271755250666639	0.263177223189051	0.0075	0.0114	0.0771	0.0142	0.0648	0.0204	0.0171	0.0315	0.0033	0.0404	0.0427	0.0968	0.0031	0.0441	0.1	0.0163	0.0168	0.0061	0.0023	0.0194	0.0208	0.1431	0.0357	0.1027	0.0525	0.0027
7	rs56071227	75217392	NA	NA	NA	NA	0.296053487981449	0.264434661671092	0.0075	0.0114	0.0771	0.0142	0.0649	0.0204	0.0171	0.0315	0.0033	0.0404	0.0428	0.0967	0.0031	0.0441	0.1	0.0163	0.0168	0.0061	0.0022	0.0194	0.0208	0.1429	0.0357	0.1028	0.0525	0.0027
7	rs73139382	75227256	NA	NA	NA	NA	0.315281080703553	0.281998811628189	0.0075	0.0115	0.0771	0.014	0.0649	0.0204	0.0172	0.0317	0.0034	0.0405	0.0428	0.0966	0.0031	0.0441	0.1001	0.0162	0.0167	0.0061	0.0022	0.0193	0.0208	0.1427	0.0355	0.1031	0.0522	0.0027
7	rs41281695	75228483	NA	NA	NA	NA	0.317585156754953	0.281998811628189	0.0075	0.0115	0.0771	0.014	0.0649	0.0205	0.0172	0.0317	0.0034	0.0405	0.0428	0.0966	0.0031	0.0441	0.1002	0.0162	0.0167	0.0061	0.0022	0.0193	0.0207	0.1427	0.0354	0.1032	0.0522	0.0027
7	rs807871	75233244	NA	NA	NA	NA	0.301544526194223	0.242871364984667	0.0076	0.0117	0.0772	0.0139	0.0648	0.0205	0.0173	0.0319	0.0035	0.0406	0.0429	0.0963	0.0031	0.044	0.1003	0.0162	0.0167	0.0061	0.0022	0.0193	0.0207	0.1425	0.0353	0.1035	0.052	0.0027
7	rs17352471	75233647	NA	NA	NA	NA	0.329953954519827	0.233684375168443	0.0076	0.0116	0.0773	0.0139	0.0648	0.0205	0.0174	0.0319	0.0035	0.04	0.0429	0.097	0.0031	0.0441	0.1004	0.0162	0.0168	0.006	0.0022	0.0186	0.0207	0.1425	0.0353	0.1041	0.0516	0.0026
7	rs75572401	75234611	NA	NA	NA	NA	0.429607288378715	0.164776365116325	0.0076	0.0118	0.0771	0.0138	0.0648	0.0205	0.0176	0.0318	0.0036	0.0401	0.0429	0.0965	0.0031	0.0442	0.1008	0.0161	0.0168	0.006	0.0021	0.0186	0.0207	0.1421	0.0352	0.1049	0.0513	0.0026
7	rs6948053	75237295	NA	NA	NA	NA	0.432540023555744	0.249470313126324	0.0072	0.012	0.0766	0.0128	0.0648	0.0207	0.0181	0.0311	0.0036	0.0406	0.0421	0.0958	0.0027	0.0442	0.1011	0.016	0.0167	0.0049	0.0018	0.0186	0.0207	0.1444	0.0339	0.1091	0.0512	0.0023
7	rs1179641	75239984	NA	NA	NA	NA	0.506236388975628	0.1368491957257	0.0071	0.0121	0.0764	0.0124	0.0647	0.0206	0.0186	0.0307	0.0036	0.0412	0.0418	0.095	0.0027	0.044	0.1012	0.0154	0.0165	0.0048	0.0019	0.0185	0.0207	0.1457	0.0335	0.1108	0.0508	0.0022
7	rs73370131	75241024	NA	NA	NA	NA	0.554874921355826	0.182801415270337	0.007	0.0123	0.0765	0.0121	0.0645	0.0205	0.0188	0.0306	0.0035	0.0415	0.0418	0.0944	0.0026	0.0441	0.1012	0.0156	0.0164	0.0046	0.0019	0.0185	0.0208	0.1458	0.0334	0.1115	0.0508	0.0022
7	rs1179605	75243991	NA	NA	NA	NA	0.570614868181542	0.185239708348714	0.0069	0.0126	0.0777	0.0115	0.0639	0.0201	0.0192	0.0302	0.0032	0.0425	0.0416	0.0928	0.0022	0.044	0.1016	0.0162	0.0165	0.0043	0.0017	0.0187	0.0206	0.1466	0.0326	0.1132	0.0503	0.0021
7	rs1179610	75246126	NA	NA	NA	NA	0.688795037795455	0.307183351358197	0.007	0.013	0.0777	0.0107	0.0635	0.02	0.0195	0.0302	0.0028	0.0431	0.0417	0.0914	0.002	0.044	0.1021	0.0161	0.0159	0.0043	0.0015	0.0189	0.0207	0.1476	0.0322	0.1143	0.0508	0.002
7	rs76822090	75248336	NA	NA	NA	NA	0.677205634233562	0.284218648692039	0.007	0.0131	0.0778	0.0107	0.0634	0.02	0.0195	0.0302	0.0028	0.0432	0.0417	0.0914	0.002	0.0439	0.1021	0.0161	0.0159	0.0043	0.0015	0.0189	0.0208	0.1476	0.0322	0.1144	0.0508	0.002
7	rs1179614	75248528	NA	NA	NA	NA	0.712534283185381	0.310782146355077	0.0069	0.0131	0.0778	0.0107	0.0634	0.02	0.0195	0.0302	0.0028	0.0432	0.0417	0.0914	0.0019	0.044	0.1021	0.0161	0.0159	0.0043	0.0016	0.0189	0.0208	0.1475	0.0322	0.1144	0.0508	0.0019
7	rs17148752	75254064	NA	NA	NA	NA	0.655508567935928	0.270864990982029	0.0069	0.0131	0.0779	0.0108	0.0633	0.0201	0.0195	0.0303	0.0028	0.0433	0.0416	0.0914	0.0019	0.044	0.1021	0.016	0.0158	0.0042	0.0015	0.019	0.0208	0.1474	0.0321	0.1146	0.0508	0.0019
7	rs74602945	75255058	NA	NA	NA	NA	0.646592116010385	0.269828313292017	0.0069	0.0131	0.0779	0.0109	0.0633	0.0201	0.0195	0.0303	0.0028	0.0433	0.0416	0.0914	0.0019	0.044	0.1022	0.016	0.0158	0.0042	0.0015	0.019	0.0209	0.1474	0.0321	0.1147	0.0508	0.0019
7	rs13244544	75255714	NA	NA	NA	NA	0.635753941182139	0.260554092563123	0.0069	0.0131	0.0779	0.0109	0.0632	0.0201	0.0195	0.0303	0.0028	0.0433	0.0416	0.0914	0.0019	0.044	0.1022	0.016	0.0158	0.0042	0.0015	0.019	0.0209	0.1474	0.0321	0.1147	0.0508	0.0019
7	rs1124922	75260077	NA	NA	NA	NA	0.523953380023428	0.227114652465071	0.0069	0.0132	0.0778	0.011	0.0631	0.0202	0.0196	0.0302	0.0029	0.0434	0.0416	0.0914	0.0019	0.044	0.1024	0.016	0.0158	0.004	0.0016	0.019	0.0209	0.1473	0.0319	0.1149	0.0509	0.0019
7	rs10277880	75260671	NA	NA	NA	NA	0.520412431506231	0.234785201672574	0.0069	0.0132	0.0777	0.011	0.0631	0.0202	0.0196	0.0302	0.0029	0.0435	0.0416	0.0914	0.0019	0.044	0.1024	0.016	0.0158	0.004	0.0016	0.019	0.0209	0.1472	0.0319	0.1149	0.0509	0.0019
7	rs1179632	75263765	NA	NA	NA	NA	0.485449093982879	0.169196738310377	0.0069	0.0132	0.0777	0.011	0.0632	0.0202	0.0195	0.0303	0.0029	0.0435	0.0417	0.0911	0.002	0.0442	0.1026	0.0161	0.0158	0.0039	0.0016	0.019	0.021	0.147	0.0317	0.1149	0.0511	0.0018
7	rs4731244	75267614	NA	NA	NA	NA	0.499218691536251	0.15433717567609	0.0069	0.0133	0.0776	0.011	0.0632	0.0202	0.0195	0.0303	0.0029	0.0435	0.0417	0.0909	0.002	0.0444	0.1024	0.0161	0.0158	0.0042	0.0015	0.019	0.021	0.1468	0.0317	0.115	0.0512	0.0018
7	rs13226566	75268785	NA	NA	NA	NA	0.504461725769309	0.156443977835024	0.0069	0.0133	0.0776	0.011	0.0632	0.0202	0.0195	0.0303	0.0029	0.0435	0.0417	0.091	0.002	0.0445	0.1024	0.0161	0.0158	0.0042	0.0015	0.019	0.021	0.1466	0.0317	0.1152	0.0511	0.0018
7	rs77427322	75285678	NA	NA	NA	NA	0.451482822382486	0.132937024043414	0.0069	0.0142	0.0781	0.0111	0.0624	0.0198	0.0197	0.03	0.0029	0.0435	0.0417	0.0914	0.0022	0.0446	0.1026	0.0163	0.0159	0.0042	0.0017	0.019	0.0208	0.1453	0.0316	0.1151	0.0509	0.002
7	rs757363	75287303	NA	NA	NA	NA	0.436131335849252	0.117282286432709	0.0069	0.0143	0.0781	0.0112	0.0623	0.0198	0.0197	0.03	0.0029	0.0435	0.0417	0.0915	0.0022	0.0446	0.1025	0.0163	0.016	0.0042	0.0017	0.019	0.0208	0.1451	0.0316	0.1151	0.0508	0.0021
7	rs1569115	75295866	NA	NA	NA	NA	0.445799729044841	0.105929888658967	0.0067	0.0146	0.0785	0.0111	0.0621	0.0198	0.0197	0.0296	0.0029	0.0433	0.0417	0.092	0.0024	0.0441	0.1026	0.0163	0.016	0.0042	0.0019	0.0189	0.0207	0.1445	0.0311	0.1166	0.0504	0.0022
7	rs2696209	75302186	NA	NA	NA	NA	0.47690680541777	0.131492025040899	0.0066	0.0148	0.0786	0.011	0.062	0.0197	0.0204	0.0293	0.0029	0.0432	0.0416	0.0923	0.0027	0.0438	0.1024	0.0161	0.0159	0.0041	0.002	0.0188	0.0205	0.1444	0.0306	0.1179	0.0501	0.0024
7	rs2705809	75305572	NA	NA	NA	NA	0.452263259143175	0.141265183652703	0.0066	0.0148	0.0786	0.011	0.0619	0.0197	0.0201	0.0292	0.0029	0.0432	0.0416	0.0924	0.0027	0.0438	0.1024	0.0161	0.0159	0.0041	0.002	0.0188	0.0205	0.1447	0.0306	0.118	0.0501	0.0024
7	rs113809330	75307364	NA	NA	NA	NA	0.454066790608762	0.139050785882114	0.0066	0.0148	0.0787	0.0109	0.0619	0.0196	0.02	0.0292	0.003	0.0431	0.0417	0.0924	0.0027	0.0437	0.1026	0.0161	0.0159	0.0041	0.002	0.0189	0.0205	0.1443	0.0305	0.1185	0.05	0.0024
7	rs78950664	75311970	NA	NA	NA	NA	0.452563603233581	0.135479749741166	0.0066	0.0149	0.0787	0.0109	0.0619	0.0196	0.02	0.0291	0.003	0.0431	0.0414	0.0925	0.0027	0.0439	0.1027	0.0161	0.0159	0.0041	0.002	0.0189	0.0205	0.1442	0.0305	0.1186	0.05	0.0024
7	rs74220879	75312292	NA	NA	NA	NA	0.452503526589901	0.135844440998802	0.0066	0.0149	0.0787	0.0109	0.0619	0.0196	0.02	0.0291	0.003	0.0431	0.0414	0.0925	0.0027	0.0439	0.1027	0.0161	0.0159	0.0041	0.002	0.0189	0.0205	0.1442	0.0305	0.1186	0.05	0.0024
7	rs4731637	75313110	NA	NA	NA	NA	0.44926520120409	0.166834099254973	0.0066	0.0149	0.0788	0.0109	0.0619	0.0196	0.0199	0.0291	0.003	0.0431	0.0415	0.0925	0.0027	0.0439	0.1027	0.0161	0.0159	0.0041	0.002	0.0189	0.0205	0.1442	0.0304	0.1187	0.05	0.0024
7	rs117605738	75319037	NA	NA	NA	NA	0.434539926652652	0.183105595958384	0.0067	0.015	0.0794	0.0108	0.0615	0.0197	0.0199	0.0291	0.0031	0.043	0.0413	0.0926	0.0029	0.0437	0.1029	0.0162	0.0158	0.0042	0.0021	0.0189	0.0202	0.1437	0.03	0.119	0.0496	0.0026
7	rs6965172	75322122	NA	NA	NA	NA	0.430193044494734	0.158175275208145	0.0067	0.0151	0.0796	0.0108	0.0613	0.0197	0.0199	0.0291	0.0031	0.043	0.0413	0.0927	0.003	0.0436	0.1029	0.0162	0.0157	0.0042	0.0022	0.0189	0.0201	0.1436	0.0298	0.1191	0.0496	0.0026
7	rs6964826	75328424	NA	NA	NA	NA	0.433951245978433	0.185239708348714	0.0069	0.0153	0.08	0.0105	0.0605	0.0196	0.02	0.0291	0.0032	0.0427	0.0413	0.0932	0.0033	0.0433	0.1032	0.0164	0.0152	0.0043	0.0023	0.0189	0.0199	0.1437	0.0296	0.1193	0.0495	0.0028
7	rs17148813	75334196	NA	NA	NA	NA	0.435777440793081	0.192207832856813	0.0069	0.0153	0.0801	0.0105	0.0605	0.0196	0.02	0.0291	0.0032	0.0427	0.0412	0.0933	0.0033	0.0433	0.1033	0.0164	0.0152	0.0043	0.0023	0.0189	0.0198	0.1434	0.0296	0.1194	0.0496	0.0028
7	rs2285875	75351959	NA	NA	NA	NA	0.36750599775223	0.16624526045563	0.0073	0.0154	0.0804	0.0108	0.0606	0.0192	0.0202	0.0294	0.0032	0.0422	0.0413	0.0937	0.0036	0.0431	0.1037	0.0165	0.0151	0.0045	0.0025	0.0185	0.0191	0.1396	0.0292	0.1208	0.0509	0.0034
7	rs62477606	75352205	NA	NA	NA	NA	0.367776693221459	0.167030541089163	0.0073	0.0154	0.0804	0.0108	0.0606	0.0192	0.0201	0.0294	0.0032	0.0422	0.0413	0.0937	0.0036	0.0431	0.1037	0.0164	0.015	0.0045	0.0025	0.0185	0.0191	0.1399	0.0292	0.1208	0.0509	0.0034
7	rs79044350	75357291	NA	NA	NA	NA	0.346181530478644	0.200935053612401	0.0073	0.0153	0.0807	0.0108	0.0605	0.0191	0.0201	0.0294	0.0032	0.0422	0.0413	0.0936	0.0037	0.0431	0.1037	0.0164	0.015	0.0046	0.0025	0.0185	0.0191	0.1399	0.0292	0.1206	0.051	0.0034
7	rs13238507	75362387	NA	NA	NA	NA	0.326736691977926	0.207247956042958	0.0073	0.0152	0.081	0.0108	0.0605	0.0191	0.0201	0.0294	0.0032	0.0422	0.0413	0.0935	0.0037	0.0431	0.1037	0.0164	0.0151	0.0046	0.0025	0.0185	0.0191	0.1399	0.0292	0.1204	0.051	0.0035
7	rs79864835	75364521	NA	NA	NA	NA	0.314881272235062	0.206085717253098	0.0073	0.0152	0.0812	0.0108	0.0604	0.0191	0.0201	0.0294	0.0032	0.0423	0.0412	0.0934	0.0037	0.0431	0.1037	0.0164	0.0151	0.0046	0.0025	0.0185	0.0191	0.1399	0.0292	0.1203	0.051	0.0035
7	rs6978786	75370368	NA	NA	NA	NA	0.297069890890202	0.243539869131469	0.0074	0.0152	0.0822	0.0108	0.0602	0.0191	0.0199	0.0293	0.0033	0.0423	0.0412	0.0932	0.0038	0.043	0.1035	0.0164	0.015	0.0047	0.0025	0.0186	0.019	0.14	0.0291	0.1197	0.0509	0.0035
7	rs5018307	75372929	NA	NA	NA	NA	0.29702144874455	0.331774910618468	0.0075	0.0152	0.0822	0.0108	0.0601	0.0191	0.0198	0.0293	0.0033	0.0423	0.0412	0.093	0.0038	0.0428	0.1036	0.0164	0.015	0.0047	0.0026	0.0187	0.0189	0.1401	0.0291	0.12	0.0509	0.0036
7	rs6945301	75377439	NA	NA	NA	NA	0.280419184901957	0.345329538580049	0.0076	0.0152	0.0823	0.0109	0.0599	0.019	0.0197	0.0293	0.0034	0.0423	0.0411	0.0927	0.0039	0.0428	0.1037	0.0163	0.0151	0.0047	0.0027	0.0187	0.0188	0.1402	0.0291	0.1203	0.0508	0.0036
7	rs117761179	75380001	NA	NA	NA	NA	0.490997154362553	0.561838622287762	0.0082	0.017	0.0863	0.0121	0.0582	0.0188	0.0181	0.0282	0.0036	0.0427	0.0399	0.0921	0.0055	0.0434	0.1033	0.0164	0.0154	0.0054	0.0033	0.0178	0.0172	0.1416	0.0284	0.1192	0.0473	0.0045
7	rs11767756	75380105	NA	NA	NA	NA	0.479869702217542	0.532682557534753	0.0082	0.0171	0.0865	0.0122	0.0581	0.0188	0.0181	0.0281	0.0036	0.0427	0.0399	0.0921	0.0056	0.0434	0.1033	0.0164	0.0154	0.0054	0.0033	0.0177	0.0172	0.1416	0.0283	0.1192	0.0472	0.0046
7	rs66524475	75382646	NA	NA	NA	NA	0.686236344640298	0.854466767690948	0.0084	0.0177	0.0872	0.0129	0.0566	0.0188	0.0174	0.0271	0.0037	0.0425	0.039	0.0915	0.006	0.0436	0.104	0.0166	0.0157	0.0056	0.0036	0.0166	0.0163	0.1437	0.0274	0.1211	0.046	0.005
7	rs6954723	75383139	NA	NA	NA	NA	0.738364734907263	0.91238960214996	0.0085	0.0178	0.0872	0.0131	0.0563	0.0186	0.0172	0.027	0.0037	0.0424	0.0388	0.0913	0.0061	0.0437	0.1043	0.0167	0.0156	0.0057	0.0036	0.0165	0.016	0.1441	0.0271	0.1219	0.0457	0.0051
7	rs12538253	75388031	NA	NA	NA	NA	0.909897660783361	1.30497591645503	0.0088	0.0183	0.0872	0.0139	0.0548	0.0183	0.0169	0.0265	0.0038	0.0423	0.0381	0.0907	0.0063	0.0444	0.1044	0.0171	0.0156	0.0058	0.0038	0.0161	0.0153	0.1457	0.0266	0.1228	0.0453	0.0053
7	rs142740970	75393274	NA	NA	NA	NA	0.925387371901932	1.40247168588255	0.0089	0.0183	0.0871	0.0137	0.0548	0.0184	0.0169	0.0265	0.0038	0.0423	0.038	0.0907	0.0063	0.0444	0.1043	0.0171	0.0157	0.0058	0.0038	0.0162	0.0154	0.1457	0.0266	0.1228	0.0455	0.0053
7	rs2302009	75398998	NA	NA	NA	NA	0.91097095147567	1.28166826673879	0.0089	0.0184	0.0871	0.0138	0.0548	0.0184	0.0169	0.0264	0.0038	0.0423	0.0379	0.0907	0.0063	0.0445	0.1043	0.017	0.0158	0.0058	0.0038	0.0162	0.0155	0.1456	0.0267	0.1227	0.0457	0.0053
7	rs2240478	75401418	NA	NA	NA	NA	0.900179728127573	1.23776792095723	0.0089	0.0184	0.0869	0.0138	0.0548	0.0184	0.0169	0.0265	0.0038	0.0423	0.0379	0.0907	0.0063	0.0445	0.1042	0.0169	0.0159	0.0058	0.0038	0.0164	0.0155	0.1455	0.0267	0.1225	0.0457	0.0053
7	rs7794630	75402112	NA	NA	NA	NA	0.901330416229855	1.26160485049363	0.0089	0.0184	0.0869	0.0138	0.0548	0.0184	0.0169	0.0265	0.0038	0.0422	0.0379	0.0909	0.0063	0.0445	0.1042	0.0169	0.0159	0.0058	0.0038	0.0164	0.0155	0.1455	0.0266	0.1224	0.0457	0.0053
7	rs62475532	75406121	NA	NA	NA	NA	0.91031040225662	1.20390150356802	0.0089	0.0185	0.087	0.0138	0.0549	0.0183	0.0169	0.0266	0.0038	0.042	0.0379	0.0909	0.0063	0.0446	0.104	0.0169	0.0159	0.0058	0.0038	0.0164	0.0155	0.1455	0.0266	0.1225	0.0459	0.0053
7	rs117140329	75406167	NA	NA	NA	NA	0.912457919811046	1.21450845005587	0.0089	0.0184	0.0869	0.0138	0.0549	0.0183	0.0169	0.0266	0.0038	0.0419	0.0379	0.0909	0.0063	0.0445	0.1046	0.0169	0.0159	0.0058	0.0038	0.0163	0.0155	0.1455	0.0266	0.1224	0.0458	0.0053
7	rs7790024	75415965	NA	NA	NA	NA	0.766592731626132	1.26360873117777	0.0089	0.0175	0.0878	0.0153	0.053	0.0173	0.0162	0.0261	0.0038	0.0407	0.0375	0.0904	0.0064	0.0434	0.1055	0.0167	0.0159	0.0058	0.0038	0.0163	0.0149	0.1467	0.0263	0.1245	0.0478	0.0057
7	Affx-30883526	75421326	NA	NA	NA	NA	0.773972360989085	1.28334267211305	0.0089	0.0169	0.0884	0.0163	0.0517	0.0166	0.0157	0.0258	0.0038	0.0399	0.0374	0.0901	0.0064	0.0425	0.106	0.0167	0.0159	0.0059	0.0038	0.0163	0.0146	0.1477	0.0263	0.1259	0.0491	0.0059
7	rs62475550	75429032	NA	NA	NA	NA	0.765979154663368	1.1211257311021	0.009	0.0164	0.09	0.0171	0.0502	0.016	0.0146	0.025	0.0036	0.0381	0.0378	0.0914	0.0056	0.0417	0.1067	0.0165	0.0158	0.0058	0.0035	0.016	0.014	0.1497	0.0267	0.1275	0.0505	0.0055
7	rs62477574	75430564	NA	NA	NA	NA	0.750101617615839	1.04945879971787	0.009	0.0164	0.0899	0.0171	0.0503	0.016	0.0146	0.025	0.0036	0.0381	0.0377	0.0914	0.0055	0.0417	0.107	0.0165	0.0158	0.0058	0.0034	0.016	0.0141	0.1497	0.0267	0.1276	0.0503	0.0055
7	rs75081366	75432624	NA	NA	NA	NA	0.884135000863305	0.987157291840892	0.009	0.0164	0.0897	0.018	0.0503	0.0159	0.0146	0.025	0.0035	0.0381	0.0375	0.0911	0.0055	0.0413	0.1066	0.0164	0.0158	0.0058	0.0034	0.016	0.015	0.1498	0.0267	0.1276	0.0502	0.0055
7	rs73140282	75434362	NA	NA	NA	NA	1.02716896264496	0.954224381775485	0.0089	0.0164	0.0896	0.0187	0.0504	0.0158	0.0146	0.0249	0.0035	0.0382	0.0373	0.0908	0.0055	0.0409	0.1064	0.0164	0.0159	0.0057	0.0034	0.0161	0.0156	0.1499	0.0267	0.1277	0.0501	0.0055
7	rs4728486	75434400	NA	NA	NA	NA	1.03246729702896	0.950103436333687	0.0089	0.0164	0.0896	0.0187	0.0504	0.0158	0.0146	0.0249	0.0035	0.0382	0.0373	0.0908	0.0055	0.0409	0.1064	0.0164	0.0159	0.0057	0.0034	0.0161	0.0156	0.15	0.0267	0.1277	0.0501	0.0055
7	rs13230986	75437507	NA	NA	NA	NA	1.09414031870926	0.93191866293678	0.0089	0.0164	0.0901	0.0188	0.0503	0.0158	0.0146	0.0248	0.0035	0.0379	0.0372	0.0907	0.0055	0.0405	0.1062	0.0164	0.0158	0.0057	0.0033	0.0161	0.0156	0.1503	0.0266	0.1279	0.0505	0.0054
7	rs7797547	75437800	NA	NA	NA	NA	1.10609215128746	0.933339300144285	0.0089	0.0164	0.0901	0.0188	0.0503	0.0158	0.0146	0.0248	0.0035	0.0379	0.0371	0.0906	0.0055	0.0405	0.1059	0.0164	0.0158	0.0057	0.0033	0.0161	0.0156	0.1506	0.0267	0.128	0.0506	0.0054
7	rs11465314	75441111	NA	NA	NA	NA	1.04405762491154	0.659830611833954	0.0087	0.0159	0.0915	0.0188	0.0497	0.0154	0.0139	0.0258	0.0034	0.0379	0.0379	0.0898	0.0052	0.0406	0.1039	0.0164	0.0156	0.0052	0.0031	0.016	0.0155	0.1522	0.0281	0.128	0.0513	0.0052
7	rs11465293	75442723	NA	NA	NA	NA	1.30587601960379	0.529760417885937	0.0088	0.0157	0.0927	0.0188	0.0485	0.0151	0.0134	0.0259	0.0031	0.0377	0.0394	0.089	0.005	0.0402	0.1044	0.0159	0.015	0.0048	0.0027	0.0162	0.0152	0.1535	0.0285	0.129	0.0516	0.0051
7	rs2302006	75442730	NA	NA	NA	NA	1.31026475232009	0.525315366354696	0.0088	0.0157	0.0927	0.0188	0.0485	0.0151	0.0134	0.0259	0.0031	0.0377	0.0394	0.0891	0.005	0.0402	0.1044	0.0159	0.015	0.0048	0.0027	0.0162	0.0152	0.1535	0.0285	0.129	0.0516	0.0051
7	rs76312007	75444905	NA	NA	NA	NA	1.35726234500698	0.528370333868474	0.0088	0.0157	0.0928	0.0188	0.0485	0.0151	0.0132	0.0259	0.0031	0.0377	0.0398	0.0887	0.005	0.0402	0.1046	0.0162	0.0149	0.0049	0.0026	0.0159	0.0152	0.1533	0.0285	0.129	0.0517	0.0051
7	rs3757596	75445774	NA	NA	NA	NA	1.41361203890553	0.550579475658091	0.0089	0.0157	0.0929	0.0188	0.0485	0.015	0.0131	0.026	0.0032	0.0377	0.0398	0.0887	0.0051	0.0402	0.1047	0.0161	0.0148	0.0049	0.0025	0.0158	0.0152	0.1533	0.0285	0.1289	0.0518	0.0051
7	rs73144163	75449038	NA	NA	NA	NA	1.38006929867258	0.536445467586196	0.0089	0.0157	0.0929	0.0187	0.0484	0.015	0.0131	0.0261	0.0032	0.0377	0.0399	0.0887	0.0051	0.0403	0.1048	0.0161	0.0148	0.0049	0.0025	0.0157	0.0152	0.1535	0.0285	0.1287	0.052	0.0051
7	rs68046647	75450416	NA	NA	NA	NA	1.34904820314412	0.529482328127282	0.0089	0.0156	0.0929	0.0186	0.0484	0.015	0.0131	0.0261	0.0032	0.0377	0.0399	0.0888	0.0051	0.0403	0.1049	0.0161	0.0148	0.0049	0.0025	0.0156	0.0152	0.1535	0.0286	0.1286	0.052	0.0051
7	rs80213114	75453809	NA	NA	NA	NA	1.14805586537296	0.476784787544889	0.0088	0.0156	0.0927	0.0184	0.0483	0.0174	0.013	0.0262	0.0032	0.0377	0.04	0.0888	0.005	0.0404	0.105	0.0161	0.0148	0.0049	0.0024	0.0155	0.0154	0.1517	0.0286	0.1282	0.0522	0.0049
7	rs9649643	75454452	NA	NA	NA	NA	1.14207500588049	0.469893597831811	0.0088	0.0156	0.0927	0.0184	0.0483	0.0176	0.013	0.0263	0.0032	0.0377	0.04	0.0889	0.005	0.0404	0.105	0.0161	0.0148	0.0049	0.0024	0.0155	0.0154	0.1515	0.0286	0.1281	0.0523	0.0049
7	rs62477650	75457127	NA	NA	NA	NA	1.09636621239975	0.454451375686498	0.0088	0.0155	0.0926	0.0184	0.0482	0.0176	0.013	0.0262	0.0032	0.0377	0.0399	0.0889	0.005	0.0404	0.1049	0.0161	0.0148	0.0049	0.0024	0.0155	0.0154	0.1518	0.0286	0.1282	0.0523	0.0049
7	rs2024050	75460393	NA	NA	NA	NA	1.0453680846221	0.442992649643757	0.0087	0.0155	0.0927	0.0183	0.0482	0.0176	0.013	0.0262	0.0032	0.0376	0.0399	0.0891	0.005	0.0404	0.1048	0.0161	0.0148	0.0049	0.0024	0.0155	0.0154	0.1518	0.0286	0.1283	0.0523	0.0048
7	rs4732439	75475297	NA	NA	NA	NA	0.860941536570114	0.39512213763821	0.0086	0.0152	0.0927	0.0182	0.0483	0.0175	0.013	0.0261	0.0032	0.0374	0.0399	0.0896	0.0049	0.0404	0.1043	0.0161	0.0147	0.0049	0.0024	0.0156	0.0156	0.1519	0.0287	0.1289	0.0523	0.0046
7	rs118040706	75487187	NA	NA	NA	NA	0.789367581831457	0.371633636829433	0.0085	0.0151	0.0928	0.0182	0.0483	0.0174	0.0131	0.0262	0.0032	0.0371	0.0397	0.0899	0.0049	0.0404	0.104	0.0162	0.0147	0.0048	0.0024	0.0156	0.0158	0.152	0.0289	0.1292	0.0521	0.0046
7	rs757589	75495524	NA	NA	NA	NA	0.672927636952362	0.32773945413176	0.0084	0.0148	0.0929	0.0181	0.0485	0.0172	0.0133	0.0262	0.0031	0.0366	0.0393	0.0906	0.0049	0.0406	0.1033	0.0164	0.0146	0.0047	0.0024	0.0157	0.0161	0.1522	0.0291	0.13	0.0517	0.0044
7	rs10281069	75499311	NA	NA	NA	NA	0.564454432665457	0.245996054576213	0.0081	0.0145	0.0935	0.0178	0.0485	0.0168	0.0132	0.0267	0.003	0.0366	0.0391	0.091	0.0048	0.0404	0.103	0.0167	0.0145	0.0044	0.0023	0.0157	0.0164	0.1514	0.0293	0.1317	0.0516	0.0041
7	rs7807392	75510561	NA	NA	NA	NA	0.718935079735123	0.0577211380326175	0.007	0.0133	0.0968	0.018	0.0468	0.0159	0.0122	0.0278	0.0021	0.0366	0.0385	0.092	0.0037	0.04	0.1036	0.0158	0.0128	0.0035	0.0016	0.0163	0.0162	0.1514	0.0296	0.1384	0.0528	0.0026
7	rs42183	75513062	NA	NA	NA	NA	0.721622015521412	0.05720333017767	0.007	0.0133	0.0967	0.018	0.0468	0.0158	0.0122	0.0279	0.0021	0.0366	0.0385	0.0921	0.0037	0.0401	0.1037	0.0157	0.0127	0.0034	0.0016	0.0163	0.0162	0.1515	0.0295	0.1385	0.0529	0.0026
7	rs71560493	75515664	NA	NA	NA	NA	0.722518647064929	0.0554705311692751	0.007	0.0132	0.0967	0.018	0.0467	0.0158	0.0122	0.0279	0.0021	0.0365	0.0385	0.0922	0.0037	0.0401	0.1038	0.0157	0.0126	0.0034	0.0016	0.0163	0.0162	0.1515	0.0295	0.1386	0.0529	0.0025
7	Affx-30884762	75518020	NA	NA	NA	NA	0.734219622344752	0.0545810822115192	0.0069	0.0132	0.0968	0.018	0.0467	0.0157	0.0121	0.028	0.0021	0.0367	0.0383	0.0925	0.0037	0.0401	0.1039	0.0155	0.0126	0.0034	0.0016	0.0163	0.0162	0.1515	0.0295	0.1386	0.0529	0.0025
7	rs118025992	75530068	NA	NA	NA	NA	0.75825121273081	0.0533839117824045	0.007	0.0132	0.0966	0.018	0.0463	0.0154	0.0118	0.028	0.002	0.0367	0.0385	0.0927	0.0035	0.0402	0.1043	0.0154	0.0125	0.0034	0.0015	0.0164	0.0163	0.1521	0.0295	0.1387	0.0529	0.0024
7	rs75629691	75530359	NA	NA	NA	NA	0.758785707515459	0.0533839117824045	0.007	0.0132	0.0966	0.018	0.0463	0.0154	0.0118	0.028	0.002	0.0367	0.0385	0.0927	0.0035	0.0402	0.1043	0.0154	0.0125	0.0034	0.0015	0.0164	0.0163	0.1521	0.0295	0.1387	0.0529	0.0024
7	rs62475261	75533388	NA	NA	NA	NA	0.775051130028945	0.0582409414677348	0.007	0.0132	0.0966	0.018	0.046	0.0153	0.0118	0.0281	0.002	0.0368	0.0386	0.0928	0.0035	0.0403	0.1044	0.0153	0.0124	0.0034	0.0014	0.0164	0.0163	0.1522	0.0295	0.1387	0.053	0.0024
7	rs72553971	75544247	NA	NA	NA	NA	0.880387012417981	0.0705234598699202	0.007	0.0135	0.0964	0.018	0.0456	0.015	0.0116	0.0282	0.0019	0.0366	0.0388	0.0925	0.0035	0.0406	0.1048	0.0152	0.0124	0.0034	0.0014	0.0164	0.0163	0.1518	0.0294	0.1395	0.053	0.0023
7	rs3823884	75544455	NA	NA	NA	NA	0.89755190034573	0.0728679626828336	0.007	0.0135	0.0965	0.018	0.0456	0.0149	0.0116	0.0282	0.0019	0.0366	0.0388	0.0923	0.0035	0.0406	0.1047	0.0152	0.0124	0.0034	0.0014	0.0164	0.0164	0.152	0.0295	0.1396	0.0531	0.0023
7	rs34980601	75558960	NA	NA	NA	NA	0.835142409378753	0.0841447710698921	0.0071	0.0134	0.097	0.0178	0.0455	0.0149	0.0116	0.0286	0.0019	0.0368	0.0388	0.0926	0.0034	0.0408	0.1047	0.015	0.0123	0.0034	0.0014	0.0164	0.0164	0.1518	0.0294	0.1393	0.0528	0.0023
7	rs116971685	75561197	NA	NA	NA	NA	0.825692829806415	0.0852855725396139	0.0071	0.0134	0.0971	0.0178	0.0455	0.0148	0.0116	0.0287	0.0019	0.0369	0.0388	0.0926	0.0034	0.0408	0.1047	0.015	0.0122	0.0034	0.0014	0.0164	0.0164	0.1517	0.0294	0.1392	0.0527	0.0023
7	rs78906654	75570557	NA	NA	NA	NA	0.790766600849078	0.0799407688518191	0.0071	0.0133	0.0974	0.0177	0.0454	0.0148	0.0115	0.0289	0.002	0.037	0.0387	0.0928	0.0034	0.0409	0.1047	0.0149	0.0122	0.0034	0.0014	0.0164	0.0165	0.1516	0.0294	0.139	0.0525	0.0023
7	rs239955	75576956	NA	NA	NA	NA	0.778214142979622	0.0691880425746781	0.0071	0.0133	0.0977	0.0177	0.0454	0.0148	0.0115	0.0291	0.002	0.0371	0.0387	0.0929	0.0034	0.041	0.1044	0.0149	0.0121	0.0034	0.0014	0.0164	0.0166	0.1516	0.0294	0.1389	0.0524	0.0024
7	rs62475268	75578068	NA	NA	NA	NA	0.774896980119113	0.0775045018373055	0.0071	0.0133	0.0977	0.0177	0.0454	0.0148	0.0115	0.0291	0.002	0.0371	0.0387	0.093	0.0034	0.041	0.1044	0.0149	0.0121	0.0034	0.0014	0.0164	0.0166	0.1516	0.0294	0.1389	0.0524	0.0024
7	rs76718054	75579715	NA	NA	NA	NA	0.766976326110992	0.0745928928405047	0.0071	0.0133	0.0977	0.0177	0.0453	0.0148	0.0115	0.0291	0.002	0.0371	0.0387	0.093	0.0034	0.041	0.1044	0.0149	0.0121	0.0034	0.0014	0.0164	0.0166	0.1516	0.0294	0.1388	0.0523	0.0024
7	rs10262966	75583325	NA	NA	NA	NA	0.757487934665953	0.0866626688665699	0.0072	0.0133	0.0979	0.0176	0.0453	0.0147	0.0115	0.0291	0.0021	0.0371	0.0386	0.0932	0.0034	0.041	0.1044	0.0149	0.0121	0.0035	0.0014	0.0163	0.0168	0.1515	0.0294	0.1387	0.0522	0.0024
7	rs6965343	75592925	1.03	0.00427993383527349	1.15	0.00703273128634627	0.631878267912226	0.164092450458626	0.0067	0.0124	0.1022	0.015	0.0436	0.0159	0.0106	0.031	0.0014	0.0361	0.0368	0.0977	0.0023	0.04	0.1064	0.0142	0.0111	0.0032	0.0013	0.0177	0.0162	0.1497	0.0283	0.1453	0.0492	0.0015
7	rs10954723	75595647	1.03	0.00427993383527349	1.15	0.00703273128634627	0.626610704963191	0.185749077005445	0.0067	0.0125	0.1022	0.0149	0.0436	0.0158	0.0105	0.0305	0.0015	0.0358	0.0367	0.0977	0.0023	0.0399	0.1067	0.0141	0.0111	0.0032	0.0014	0.0177	0.016	0.15	0.0283	0.1458	0.0493	0.0016
7	rs7796654	75595970	1.03	0.00427993383527349	1.15	0.00703273128634627	0.606847511992711	0.197490935376737	0.0066	0.0125	0.1019	0.0147	0.0436	0.016	0.0105	0.0304	0.0015	0.0355	0.0367	0.0981	0.0025	0.0399	0.1067	0.0141	0.0111	0.0032	0.0014	0.0176	0.016	0.1502	0.0283	0.1458	0.0492	0.0016
7	rs41299460	75600951	1.03	0.00427993383527349	1.15	0.00703273128634627	0.56005427683571	0.222119240298046	0.0066	0.0124	0.1021	0.0145	0.0436	0.0159	0.0105	0.0305	0.0017	0.0356	0.0367	0.0979	0.0025	0.04	0.1073	0.014	0.0111	0.0032	0.0015	0.0174	0.0156	0.1501	0.0284	0.1459	0.0493	0.0016
7	Affx-30885849	75609677	1.02	0.0058113257599233	1.15	0.00703273128634627	0.551104309206038	0.22157844819789	0.0064	0.0123	0.1002	0.0139	0.0429	0.0158	0.0105	0.0312	0.0014	0.0353	0.0366	0.097	0.0026	0.0408	0.1094	0.0139	0.0109	0.0031	0.0014	0.0175	0.0153	0.1502	0.0289	0.1473	0.0496	0.0015
7	rs41299517	75611678	1.02	0.0058113257599233	1.15	0.00703273128634627	0.546687661387092	0.221146125014922	0.0063	0.0123	0.1001	0.0138	0.0429	0.0158	0.0105	0.0312	0.0014	0.0352	0.0367	0.097	0.0025	0.0409	0.1097	0.0139	0.0109	0.003	0.0014	0.0175	0.0152	0.1503	0.0289	0.1474	0.0496	0.0015
7	rs1057868	75615006	1.02	0.0058113257599233	1.15	0.00703273128634627	0.530161300788367	0.241202673904836	0.0063	0.0122	0.0999	0.0137	0.043	0.0157	0.0105	0.0311	0.0013	0.0352	0.0368	0.097	0.0025	0.0411	0.11	0.0139	0.0109	0.0029	0.0013	0.0175	0.0151	0.1503	0.0289	0.1475	0.0498	0.0015
7	rs17685	75616105	1.03	0.00427993383527349	1.15	0.00703273128634627	0.519705614260115	0.234895375970561	0.0062	0.0122	0.1001	0.0136	0.043	0.0155	0.0104	0.0311	0.0013	0.0352	0.0369	0.097	0.0025	0.0411	0.1101	0.0138	0.0108	0.0029	0.0013	0.0175	0.0151	0.1506	0.0288	0.1474	0.0498	0.0015
7	rs11766464	75616779	1.02	0.0058113257599233	1.15	0.00703273128634627	0.516370497279753	0.234014448019754	0.0062	0.0122	0.1	0.0136	0.0431	0.0155	0.0104	0.0311	0.0013	0.0352	0.0369	0.097	0.0025	0.041	0.1101	0.0138	0.0108	0.0029	0.0013	0.0175	0.0151	0.1507	0.0288	0.1474	0.0498	0.0015
7	rs116954540	75617664	1.02	0.0058113257599233	1.15	0.00703273128634627	0.521827438941907	0.235115774492863	0.0063	0.0122	0.1	0.0136	0.0431	0.0155	0.0104	0.0311	0.0013	0.0352	0.0368	0.0969	0.0025	0.0409	0.1102	0.0138	0.0108	0.0029	0.0013	0.0175	0.0151	0.1508	0.0289	0.1475	0.0497	0.0015
7	rs8565	75630274	1.02	0.0058113257599233	1.15	0.00703273128634627	0.567664671663104	0.266955133940926	0.0064	0.0122	0.0999	0.0137	0.0433	0.0155	0.0103	0.0309	0.0013	0.0354	0.0367	0.0964	0.0025	0.0406	0.1109	0.0138	0.0106	0.0029	0.0013	0.0173	0.0153	0.1509	0.0291	0.1481	0.0494	0.0014
7	rs1044484	75634687	1.02	0.0058113257599233	1.15	0.00703273128634627	0.566861313427276	0.263405709233921	0.0064	0.0122	0.0999	0.0137	0.0433	0.0155	0.0103	0.031	0.0013	0.0353	0.0367	0.0964	0.0025	0.0406	0.111	0.0138	0.0106	0.0028	0.0013	0.0173	0.0153	0.151	0.0291	0.1481	0.0491	0.0014
7	rs4732524	75640967	1.02	0.0058113257599233	1.16	0.005398436081006	0.569876649127522	0.262834610220234	0.0064	0.0122	0.0999	0.0137	0.0432	0.0155	0.0103	0.031	0.0013	0.0353	0.0366	0.0964	0.0025	0.0406	0.111	0.0138	0.0106	0.0028	0.0012	0.0174	0.0153	0.1512	0.0291	0.1481	0.0492	0.0014
7	rs74754384	75659621	1.02	0.0058113257599233	1.17	0.00410610250054267	0.585948428723231	0.264205897450998	0.0063	0.0121	0.0999	0.0137	0.0431	0.0155	0.0103	0.0309	0.0012	0.0352	0.0366	0.0964	0.0024	0.0407	0.1112	0.0139	0.0106	0.0027	0.0012	0.0174	0.0154	0.1515	0.0292	0.1482	0.0492	0.0013
7	Affx-30886472	75659815	1.02	0.0058113257599233	1.17	0.00410610250054267	0.586084366584772	0.265464863944612	0.0063	0.0121	0.0999	0.0137	0.0431	0.0155	0.0103	0.0309	0.0012	0.0352	0.0366	0.0964	0.0024	0.0407	0.1112	0.0139	0.0106	0.0027	0.0012	0.0174	0.0154	0.1515	0.0292	0.1482	0.0492	0.0013
7	rs61303167	75671175	1.02	0.0058113257599233	1.17	0.00410610250054267	0.631174762235992	0.333245919667993	0.0062	0.0121	0.0998	0.0136	0.043	0.0155	0.0102	0.031	0.0011	0.0351	0.0366	0.0964	0.0023	0.0408	0.1113	0.014	0.0106	0.0026	0.001	0.0174	0.0155	0.1523	0.0289	0.1484	0.0493	0.0012
7	rs76680062	75672428	1.02	0.0058113257599233	1.17	0.00410610250054267	0.631174762235992	0.324083437209497	0.0062	0.0121	0.0998	0.0136	0.043	0.0155	0.0102	0.031	0.0011	0.0351	0.0366	0.0964	0.0023	0.0408	0.1113	0.014	0.0106	0.0026	0.001	0.0174	0.0155	0.1523	0.0289	0.1484	0.0493	0.0012
7	rs79859948	75679099	1.02	0.0058113257599233	1.17	0.00410610250054267	0.633709056790485	0.332510177945449	0.0062	0.0121	0.0998	0.0136	0.043	0.0155	0.0102	0.031	0.0011	0.0351	0.0366	0.0964	0.0023	0.0408	0.1113	0.014	0.0106	0.0026	0.001	0.0174	0.0155	0.1523	0.0289	0.1484	0.0493	0.0012
7	rs13236824	75685716	1.02	0.0058113257599233	1.17	0.00410610250054267	0.644673442450475	0.361925085211173	0.0061	0.0121	0.0998	0.0137	0.043	0.0155	0.0102	0.031	0.0011	0.0351	0.0366	0.0964	0.0023	0.0408	0.1113	0.0139	0.0106	0.0025	0.001	0.0174	0.0156	0.1524	0.0289	0.1484	0.0493	0.0011
7	rs11538801	75687396	1.02	0.0058113257599233	1.17	0.00410610250054267	0.644389414881096	0.352663952025324	0.0061	0.0121	0.0998	0.0137	0.043	0.0155	0.0102	0.031	0.0011	0.0351	0.0366	0.0964	0.0023	0.0408	0.1113	0.0139	0.0106	0.0025	0.001	0.0174	0.0156	0.1524	0.0289	0.1484	0.0493	0.0011
7	rs10256	75695613	1.02	0.0058113257599233	1.17	0.00410610250054267	0.647872670374507	0.357160816239861	0.0061	0.0121	0.0998	0.0137	0.043	0.0155	0.0102	0.031	0.0011	0.0351	0.0366	0.0964	0.0023	0.0408	0.1113	0.0139	0.0106	0.0025	0.001	0.0174	0.0156	0.1524	0.0289	0.1483	0.0493	0.0011
7	rs111790318	75728426	1.02	0.0058113257599233	1.17	0.00410610250054267	0.655723242717866	0.347562457504196	0.0061	0.0121	0.0997	0.0137	0.043	0.0155	0.0102	0.031	0.0011	0.035	0.0366	0.0963	0.0023	0.0409	0.1112	0.0139	0.0106	0.0025	9e-04	0.0174	0.0157	0.1524	0.0288	0.1483	0.0494	0.0011
7	rs118108758	75734498	1.02	0.0058113257599233	1.17	0.00410610250054267	0.655937949322703	0.347065895349878	0.0061	0.0121	0.0997	0.0137	0.043	0.0155	0.0102	0.031	0.0011	0.035	0.0366	0.0963	0.0023	0.0409	0.1112	0.0139	0.0106	0.0025	9e-04	0.0174	0.0157	0.1524	0.0288	0.1483	0.0494	0.0011
7	rs74999892	75756464	1.02	0.0058113257599233	1.17	0.00410610250054267	0.660023416680415	0.352414604488849	0.0061	0.0121	0.0997	0.0137	0.043	0.0155	0.0102	0.031	0.0011	0.035	0.0366	0.0963	0.0023	0.041	0.1112	0.0139	0.0106	0.0025	9e-04	0.0174	0.0157	0.1525	0.0288	0.1483	0.0495	0.0011
7	rs11770635	75794560	1.02	0.0058113257599233	1.17	0.00410610250054267	0.694806368968895	0.334841650569436	0.0061	0.0121	0.0997	0.0138	0.0429	0.0155	0.0102	0.0309	0.001	0.0349	0.0368	0.0963	0.0022	0.0412	0.1111	0.0139	0.0106	0.0024	8e-04	0.0174	0.0158	0.1524	0.0288	0.1483	0.0497	0.0011
7	rs115035619	75795218	1.02	0.0058113257599233	1.17	0.00410610250054267	0.679167425307272	0.342482411609267	0.0061	0.0121	0.0996	0.0138	0.0429	0.0155	0.0102	0.0308	0.0013	0.0349	0.0368	0.0963	0.0022	0.0412	0.1111	0.0139	0.0106	0.0024	8e-04	0.0174	0.0158	0.1524	0.0288	0.1483	0.0497	0.0011
7	rs56343450	75796235	1.02	0.0058113257599233	1.17	0.00410610250054267	0.678440538789086	0.336439597271286	0.0061	0.0121	0.0996	0.0138	0.0429	0.0155	0.0102	0.0308	0.0013	0.0349	0.0368	0.0963	0.0022	0.0412	0.1111	0.0139	0.0106	0.0024	8e-04	0.0174	0.0158	0.1524	0.0288	0.1483	0.0497	0.0011
7	rs117261081	75809795	1.02	0.0058113257599233	1.16	0.005398436081006	0.653863785529508	0.248908903717352	0.0061	0.0121	0.0996	0.0138	0.043	0.0155	0.0103	0.0308	0.0013	0.0349	0.0368	0.0962	0.0022	0.0415	0.111	0.0139	0.0106	0.0024	8e-04	0.0174	0.0159	0.1521	0.0288	0.1481	0.0496	0.0011
7	rs73138038	75812298	1.02	0.0058113257599233	1.16	0.005398436081006	0.655723242717866	0.23699184441006	0.0061	0.0121	0.0996	0.0139	0.043	0.0156	0.0102	0.0308	0.0013	0.0349	0.0368	0.0962	0.0022	0.0415	0.111	0.0139	0.0106	0.0024	8e-04	0.0174	0.0159	0.1521	0.0288	0.1481	0.0496	0.0011
7	rs11764962	75827776	1.02	0.0058113257599233	1.16	0.005398436081006	0.663400759767141	0.222660463049279	0.0061	0.0121	0.0997	0.0139	0.043	0.0156	0.0102	0.0308	0.0013	0.0349	0.0369	0.0961	0.0022	0.0416	0.111	0.0139	0.0106	0.0024	8e-04	0.0174	0.016	0.1521	0.0288	0.1481	0.0496	0.0011
7	rs11773549	75833591	1.02	0.0058113257599233	1.16	0.005398436081006	0.667434985978306	0.221470341512069	0.0061	0.0121	0.0997	0.0139	0.043	0.0156	0.0102	0.0308	0.0013	0.0349	0.0369	0.096	0.0022	0.0416	0.111	0.0139	0.0106	0.0024	8e-04	0.0174	0.016	0.152	0.0288	0.1481	0.0496	0.0011
7	rs78663390	75845837	1.02	0.0058113257599233	1.16	0.005398436081006	0.704458201180537	0.267643825487871	0.0062	0.0121	0.0998	0.014	0.0428	0.0157	0.0101	0.031	0.0013	0.035	0.0372	0.0959	0.0022	0.0418	0.111	0.0138	0.0106	0.0024	7e-04	0.0173	0.0163	0.1517	0.0289	0.1478	0.0496	0.0011
7	rs10952869	75846453	1.02	0.0058113257599233	1.16	0.005398436081006	0.705197419684257	0.268677895816773	0.0062	0.0121	0.0998	0.014	0.0428	0.0157	0.0101	0.031	0.0013	0.035	0.0372	0.0958	0.0022	0.0418	0.111	0.0138	0.0106	0.0024	7e-04	0.0173	0.0163	0.1517	0.0289	0.1478	0.0496	0.0011
7	rs118169629	75856895	1.02	0.0058113257599233	1.15	0.00703273128634627	0.682151313024344	0.247451118130598	0.0062	0.0121	0.1	0.0139	0.0425	0.0157	0.0101	0.031	0.0013	0.0352	0.0373	0.0956	0.0022	0.0418	0.1111	0.0137	0.0105	0.0024	7e-04	0.0172	0.0164	0.1519	0.029	0.1477	0.0495	0.0011
7	rs6465049	75874489	1.02	0.0058113257599233	1.15	0.00703273128634627	0.60788405900215	0.336931717779373	0.0062	0.012	0.1007	0.0134	0.0421	0.0155	0.0101	0.0312	0.0013	0.0356	0.038	0.0949	0.0019	0.0423	0.1111	0.0132	0.01	0.0028	7e-04	0.017	0.017	0.1524	0.0295	0.147	0.0491	0.0011
7	rs75574856	75879002	1.02	0.0058113257599233	1.15	0.00703273128634627	0.60367385220505	0.306584769247575	0.0062	0.012	0.1007	0.0134	0.0421	0.0155	0.0101	0.0312	0.0013	0.0356	0.038	0.0949	0.0019	0.0423	0.1112	0.0131	0.01	0.0028	7e-04	0.017	0.017	0.1524	0.0295	0.147	0.049	0.0011
7	rs76247219	75880380	1.02	0.0058113257599233	1.15	0.00703273128634627	0.60415630546086	0.309701196533519	0.0062	0.012	0.1007	0.0134	0.0421	0.0155	0.0101	0.0312	0.0013	0.0356	0.038	0.0949	0.0019	0.0423	0.1112	0.0131	0.0099	0.0028	7e-04	0.017	0.017	0.1524	0.0295	0.147	0.049	0.0011
7	rs80129698	75882032	1.02	0.0058113257599233	1.15	0.00703273128634627	0.602640622536523	0.297529568665732	0.0062	0.012	0.1006	0.0134	0.0421	0.0155	0.0101	0.0312	0.0013	0.0356	0.038	0.0948	0.0019	0.0423	0.1112	0.0131	0.0099	0.0028	7e-04	0.0171	0.0171	0.1524	0.0295	0.147	0.049	0.0011
7	rs78731619	75898851	1.01	0.0077998467636837	1.16	0.005398436081006	0.591875247160932	0.316445241165028	0.0065	0.012	0.1004	0.0132	0.042	0.0156	0.01	0.0311	0.0013	0.0356	0.0382	0.0943	0.0019	0.0425	0.1111	0.0129	0.0096	0.0029	7e-04	0.0172	0.0174	0.1526	0.0298	0.1468	0.0489	0.0013
7	rs7808886	75908947	1.01	0.0077998467636837	1.14	0.00907940974119467	0.600576614034905	0.373786831923414	0.0066	0.012	0.1001	0.0131	0.0419	0.0157	0.0099	0.0311	0.0014	0.0357	0.0385	0.094	0.002	0.0426	0.1112	0.0127	0.0093	0.0031	8e-04	0.0173	0.0176	0.1526	0.03	0.1466	0.0489	0.0015
7	rs76029076	75913338	1.01	0.0077998467636837	1.14	0.00907940974119467	0.62976882473672	0.400022488922671	0.0067	0.012	0.0999	0.0131	0.0419	0.0162	0.0098	0.0311	0.0015	0.0356	0.0386	0.0936	0.002	0.0427	0.1113	0.0126	0.0091	0.0031	8e-04	0.0173	0.0177	0.1524	0.0301	0.1465	0.0489	0.0016
7	rs117253096	75921296	1.01	0.0077998467636837	1.13	0.0116180838853521	0.729259076291919	0.372519822611965	0.0069	0.012	0.0996	0.0131	0.0419	0.0171	0.0097	0.031	0.0015	0.0355	0.0387	0.093	0.002	0.0429	0.1114	0.0125	0.0088	0.0031	8e-04	0.0174	0.0179	0.1522	0.0302	0.1462	0.0489	0.0016
7	rs2159750	75928918	1.01	0.0077998467636837	1.13	0.0116180838853521	0.854661414860592	0.392806746455667	0.007	0.012	0.0992	0.0131	0.042	0.0179	0.0096	0.0311	0.0016	0.0353	0.039	0.0924	0.0021	0.043	0.1115	0.0124	0.0086	0.0032	8e-04	0.0175	0.018	0.1521	0.0304	0.1458	0.0489	0.0017
7	rs2961040	75946763	1	0.0103504126855126	1.13	0.0116180838853521	1.05087925601019	0.387803021158424	0.0073	0.0122	0.1004	0.0131	0.0423	0.019	0.0094	0.0313	0.0018	0.0344	0.0394	0.0912	0.002	0.0436	0.1108	0.0122	0.0089	0.0034	9e-04	0.0178	0.0186	0.1513	0.0305	0.1438	0.0488	0.0018
7	rs7789940	75951230	1	0.0103504126855126	1.13	0.0116180838853521	1.11217700486349	0.399118543178129	0.0073	0.0122	0.1005	0.013	0.0421	0.0191	0.0093	0.0316	0.0018	0.0342	0.0395	0.0912	0.002	0.0438	0.1107	0.0121	0.0088	0.0034	9e-04	0.0179	0.0187	0.1513	0.0305	0.1434	0.0487	0.0019
7	rs6961529	75951903	1	0.0103504126855126	1.13	0.0116180838853521	1.11504505145653	0.4080532925947	0.0073	0.0122	0.1005	0.013	0.0422	0.0192	0.0093	0.0316	0.0018	0.0343	0.0395	0.0912	0.0019	0.0438	0.1107	0.0121	0.0088	0.0034	9e-04	0.0179	0.0187	0.1512	0.0306	0.1434	0.0488	0.0019
7	rs758944	75953297	1	0.0103504126855126	1.12	0.0147375964059179	1.14325208038609	0.399118543178129	0.0073	0.0122	0.1006	0.013	0.0421	0.0193	0.0093	0.0317	0.0018	0.0343	0.0396	0.0911	0.0019	0.0439	0.1107	0.0121	0.0088	0.0035	9e-04	0.0179	0.0187	0.1511	0.0305	0.1433	0.0487	0.0019
7	rs113582983	75954651	1	0.0103504126855126	1.12	0.0147375964059179	1.14225606315402	0.403125993137984	0.0073	0.0122	0.1006	0.013	0.0422	0.0193	0.0093	0.0316	0.0018	0.0343	0.0396	0.0911	0.0019	0.0439	0.1106	0.0121	0.0088	0.0035	9e-04	0.0179	0.0187	0.151	0.0306	0.1433	0.0488	0.0019
7	rs2961036	75954687	1	0.0103504126855126	1.12	0.0147375964059179	1.14252767027917	0.403125993137984	0.0073	0.0122	0.1006	0.013	0.0422	0.0193	0.0093	0.0316	0.0018	0.0343	0.0396	0.0911	0.0019	0.0439	0.1106	0.0121	0.0088	0.0035	9e-04	0.0179	0.0187	0.151	0.0306	0.1433	0.0488	0.0019
7	rs117087759	75971606	1	0.0103504126855126	1.12	0.0147375964059179	1.13592579701948	0.424244502495123	0.0073	0.0122	0.1005	0.0129	0.0421	0.0192	0.0093	0.0316	0.0018	0.0344	0.0396	0.0909	0.0019	0.0439	0.1107	0.012	0.0088	0.0035	9e-04	0.018	0.0187	0.151	0.0306	0.1434	0.0488	0.0019
7	rs7779014	75975586	1	0.0103504126855126	1.12	0.0147375964059179	1.13601613163043	0.422801301298662	0.0073	0.0122	0.1005	0.0129	0.0421	0.0192	0.0093	0.0316	0.0018	0.0344	0.0396	0.0909	0.0019	0.0439	0.1108	0.012	0.0088	0.0035	9e-04	0.018	0.0187	0.151	0.0306	0.1435	0.0488	0.0019
7	rs61536380	75975839	1	0.0103504126855126	1.12	0.0147375964059179	1.1339391533426	0.42214573989048	0.0073	0.0122	0.1005	0.0129	0.0421	0.0192	0.0093	0.0316	0.0018	0.0344	0.0396	0.0909	0.0019	0.0439	0.1107	0.012	0.0088	0.0035	9e-04	0.018	0.0187	0.151	0.0306	0.1435	0.0488	0.002
7	rs113432536	75976396	1	0.0103504126855126	1.12	0.0147375964059179	1.13420997842309	0.423850770568644	0.0073	0.0122	0.1005	0.0129	0.0421	0.0192	0.0093	0.0316	0.0018	0.0344	0.0396	0.0908	0.0019	0.0439	0.1107	0.012	0.0089	0.0035	9e-04	0.018	0.0187	0.151	0.0306	0.1435	0.0487	0.002
7	rs17149161	75978229	1	0.0103504126855126	1.12	0.0147375964059179	1.12762716037379	0.416127518445292	0.0074	0.0122	0.1004	0.013	0.0421	0.0192	0.0093	0.0316	0.0018	0.0347	0.0396	0.0906	0.0019	0.0439	0.1105	0.0121	0.009	0.0036	9e-04	0.018	0.0187	0.1509	0.0306	0.1434	0.0486	0.002
7	rs71562420	75988919	1	0.0103504126855126	1.1	0.0231193192345528	1.10752268788291	0.340505823175007	0.0073	0.0122	0.1005	0.0131	0.042	0.0193	0.0094	0.0317	0.0018	0.0347	0.0396	0.0905	0.0019	0.0437	0.1105	0.0122	0.0091	0.0036	9e-04	0.0179	0.0187	0.1508	0.0306	0.1434	0.0486	0.0021
7	rs62476798	76000137	1	0.0103504126855126	1.1	0.0231193192345528	1.09440733070946	0.359916887784937	0.0073	0.0122	0.1005	0.0131	0.0421	0.0192	0.0094	0.0318	0.0018	0.0347	0.0395	0.0905	0.002	0.0435	0.1105	0.0122	0.0091	0.0036	9e-04	0.018	0.0187	0.1504	0.0305	0.1434	0.0488	0.0023
7	rs10231308	76005696	1	0.0103504126855126	1.1	0.0231193192345528	1.10627092815696	0.324448496873198	0.0072	0.0122	0.1006	0.0131	0.0422	0.0191	0.0094	0.0319	0.0018	0.0347	0.0394	0.0905	0.002	0.0433	0.1105	0.0122	0.0091	0.0036	9e-04	0.0181	0.0188	0.1501	0.0304	0.1434	0.0489	0.0025
7	rs17149195	76009501	1	0.0103504126855126	1.1	0.0231193192345528	1.15577659183988	0.315962096114256	0.0072	0.0122	0.1006	0.0134	0.0422	0.0191	0.0094	0.032	0.0018	0.0347	0.0393	0.0905	0.002	0.0432	0.1104	0.0121	0.0091	0.0036	9e-04	0.0181	0.0188	0.1501	0.0304	0.1434	0.0489	0.0025
7	rs10227141	76019590	0.99	0.0135827579755248	1.1	0.0231193192345528	1.32729979113767	0.356285151978289	0.0073	0.0121	0.101	0.014	0.0424	0.0191	0.0092	0.0323	0.0019	0.0343	0.0391	0.0903	0.0021	0.0426	0.1101	0.012	0.0089	0.0035	0.001	0.0186	0.0191	0.1499	0.0305	0.1433	0.0489	0.0025
7	rs4728712	76029695	0.99	0.0135827579755248	1.1	0.0231193192345528	1.37413551206013	0.373533333279944	0.0073	0.0121	0.1011	0.0141	0.0424	0.0193	0.0093	0.0323	0.0019	0.0342	0.039	0.0902	0.0021	0.0425	0.1097	0.012	0.009	0.0035	9e-04	0.0187	0.0192	0.1498	0.0308	0.1431	0.0488	0.0025
7	rs10228441	76032291	0.99	0.0135827579755248	1.1	0.0231193192345528	1.40536975842907	0.376197476537753	0.0073	0.0121	0.1011	0.0142	0.0424	0.0194	0.0094	0.0322	0.0019	0.0342	0.039	0.0902	0.002	0.0425	0.1096	0.012	0.0087	0.0036	9e-04	0.0187	0.0191	0.1498	0.031	0.143	0.0487	0.0025
7	rs80078499	76037414	0.99	0.0135827579755248	1.1	0.0231193192345528	1.4563816047154	0.369231276629505	0.0073	0.0121	0.1013	0.0142	0.0424	0.0196	0.0094	0.0322	0.0019	0.0343	0.0393	0.0898	0.002	0.0426	0.1095	0.012	0.0087	0.0036	9e-04	0.0187	0.0192	0.1496	0.0309	0.143	0.0488	0.0025
7	rs17149201	76038059	0.99	0.0135827579755248	1.1	0.0231193192345528	1.47639478368933	0.360167738665319	0.0073	0.0121	0.1014	0.0142	0.0424	0.0196	0.0094	0.0322	0.0019	0.0343	0.0394	0.0898	0.002	0.0426	0.1095	0.012	0.0087	0.0036	9e-04	0.0187	0.0192	0.1496	0.0309	0.143	0.0488	0.0025
7	rs7799638	76040527	1	0.0103504126855126	1.1	0.0231193192345528	1.61305741676198	0.406755047102918	0.0071	0.0121	0.102	0.0142	0.0425	0.0194	0.0091	0.0327	0.002	0.0344	0.0402	0.0889	0.0018	0.0428	0.1095	0.0119	0.0086	0.0035	9e-04	0.0187	0.0192	0.149	0.0309	0.1432	0.0486	0.0025
7	rs7777294	76040563	1	0.0103504126855126	1.1	0.0231193192345528	1.59803444276944	0.408832782267293	0.0071	0.0121	0.102	0.0142	0.0425	0.0195	0.0091	0.0327	0.002	0.0344	0.0402	0.0889	0.0018	0.0428	0.1095	0.0119	0.0088	0.0035	9e-04	0.0187	0.0192	0.149	0.0309	0.1429	0.0486	0.0025
7	rs1019096	76046324	1	0.0103504126855126	1.1	0.0231193192345528	1.61872978103794	0.430162271218528	0.0071	0.0121	0.102	0.0142	0.0425	0.0195	0.009	0.0328	0.002	0.0343	0.0402	0.0889	0.0018	0.0428	0.1093	0.0119	0.0088	0.0035	0.001	0.0188	0.0193	0.149	0.0309	0.143	0.0486	0.0025
7	rs118061646	76050102	1	0.0103504126855126	1.1	0.0231193192345528	1.5486961571651	0.452580736339843	0.0071	0.012	0.1021	0.0143	0.0427	0.0196	0.0092	0.0329	0.002	0.0343	0.0406	0.0886	0.0019	0.0433	0.1084	0.0121	0.009	0.0034	0.0011	0.019	0.0194	0.1487	0.0315	0.143	0.0473	0.0025
7	rs7804952	76051510	0.99	0.0135827579755248	1.1	0.0231193192345528	1.61738839860881	0.46612133112508	0.0071	0.012	0.1021	0.0143	0.0427	0.0197	0.0089	0.0329	0.002	0.0343	0.0406	0.0885	0.0019	0.0433	0.1084	0.0122	0.009	0.0033	0.0011	0.0191	0.0194	0.1487	0.0315	0.1431	0.0471	0.0025
7	rs36087395	76053515	0.99	0.0135827579755248	1.11	0.0185358352188032	1.61408822656947	0.459673131778485	0.0071	0.012	0.1021	0.0144	0.0427	0.0197	0.0089	0.0328	0.0021	0.0343	0.0407	0.0885	0.0019	0.0433	0.1086	0.0122	0.0091	0.0033	0.0011	0.0192	0.0194	0.1486	0.0315	0.143	0.0469	0.0025
7	rs77397105	76054090	0.99	0.0135827579755248	1.11	0.0185358352188032	1.60687750373532	0.453114997055582	0.0071	0.0119	0.1021	0.0144	0.0427	0.0197	0.0089	0.0328	0.0021	0.0343	0.0407	0.0885	0.0019	0.0433	0.1086	0.0122	0.0091	0.0033	0.0011	0.0192	0.0194	0.1486	0.0315	0.143	0.0469	0.0025
7	rs2286428	76054372	0.99	0.0135827579755248	1.11	0.0185358352188032	1.61120255229665	0.481664775832019	0.0071	0.0119	0.1021	0.0144	0.0427	0.0197	0.0089	0.0328	0.0021	0.0343	0.0407	0.0885	0.0019	0.0433	0.1086	0.0122	0.0091	0.0033	0.0011	0.0192	0.0194	0.1485	0.0315	0.143	0.0469	0.0025
7	rs75520428	76056513	0.99	0.0135827579755248	1.11	0.0185358352188032	1.53662627097268	0.464507078363435	0.0072	0.0119	0.1021	0.0144	0.0427	0.0197	0.0089	0.0327	0.0022	0.0343	0.0408	0.0887	0.002	0.0433	0.1086	0.0123	0.0091	0.0033	0.0012	0.0192	0.0195	0.1485	0.0315	0.1427	0.0469	0.0025
7	rs887048	76060235	0.99	0.0135827579755248	1.1	0.0231193192345528	1.4341971331901	0.477732666424766	0.0073	0.0118	0.1019	0.0143	0.0429	0.0197	0.009	0.0325	0.0023	0.034	0.041	0.089	0.0021	0.0431	0.1086	0.0124	0.0092	0.0032	0.0014	0.0192	0.0196	0.1485	0.0314	0.1422	0.0468	0.0025
7	rs3762031	76062770	0.99	0.0135827579755248	1.1	0.0231193192345528	1.40635004223587	0.526981163033203	0.0076	0.0118	0.1019	0.0143	0.0428	0.0197	0.009	0.0326	0.0026	0.034	0.0411	0.0888	0.0022	0.0431	0.1083	0.0124	0.0092	0.0032	0.0016	0.0192	0.0196	0.1484	0.0314	0.142	0.0466	0.0025
7	rs143649134	76071228	0.99	0.0135827579755248	1.1	0.0231193192345528	1.44438241651883	0.614041186041904	0.0082	0.0117	0.1019	0.0142	0.043	0.0196	0.009	0.0328	0.0031	0.0339	0.0414	0.0884	0.0025	0.0431	0.1077	0.0124	0.0092	0.0031	0.002	0.0192	0.0196	0.148	0.0314	0.1415	0.0464	0.0026
7	rs115846240	76075000	0.99	0.0135827579755248	1.1	0.0231193192345528	1.43775400943951	0.61202412333014	0.0082	0.0117	0.1019	0.0142	0.043	0.0196	0.0091	0.0329	0.0031	0.0339	0.0414	0.0884	0.0025	0.0431	0.1076	0.0125	0.0092	0.0031	0.002	0.0192	0.0197	0.148	0.0314	0.1415	0.0463	0.0026
7	rs4236506	76111835	0.99	0.0135827579755248	1.1	0.0231193192345528	1.4492371809276	0.605838704479266	0.0079	0.0119	0.1018	0.014	0.0432	0.0196	0.0092	0.0332	0.0031	0.0339	0.0415	0.0882	0.0026	0.0432	0.1072	0.0126	0.0093	0.0031	0.0021	0.0193	0.0197	0.148	0.0315	0.1412	0.0462	0.0025
7	rs12534498	76111938	0.99	0.0135827579755248	1.1	0.0231193192345528	1.44834503894701	0.603828068892344	0.0079	0.0119	0.1018	0.014	0.0432	0.0196	0.0092	0.0332	0.0031	0.0339	0.0415	0.0882	0.0026	0.0432	0.1072	0.0126	0.0093	0.0031	0.0021	0.0193	0.0197	0.148	0.0315	0.1412	0.0462	0.0025
7	rs4728775	76131695	0.99	0.0135827579755248	1.1	0.0231193192345528	1.47439892920362	0.643170888784072	0.008	0.0121	0.1016	0.0141	0.0432	0.0196	0.0092	0.0334	0.0031	0.0339	0.0415	0.0881	0.0026	0.0432	0.107	0.0125	0.0093	0.0031	0.0021	0.0194	0.0198	0.148	0.0315	0.141	0.0462	0.0024
7	rs113190194	76134398	0.99	0.0135827579755248	1.1	0.0231193192345528	1.45122044393196	0.64812926674618	0.008	0.0121	0.1016	0.0141	0.0432	0.0196	0.0093	0.0334	0.0031	0.0339	0.0415	0.0882	0.0026	0.0432	0.1069	0.0125	0.0093	0.0031	0.0022	0.0194	0.0198	0.148	0.0316	0.141	0.0461	0.0024
7	rs7398	76135134	0.99	0.0135827579755248	1.1	0.0231193192345528	1.37044389651936	0.638948679344277	0.008	0.0121	0.1016	0.0141	0.0432	0.0196	0.0096	0.0333	0.0031	0.0339	0.0414	0.0883	0.0027	0.0432	0.1069	0.0125	0.0093	0.0031	0.0022	0.0194	0.0198	0.1479	0.0316	0.1409	0.0461	0.0024
7	rs17468652	76136389	0.98	0.0176313199892257	1.1	0.0231193192345528	1.25177372514621	0.595515291962389	0.008	0.0121	0.1015	0.0141	0.0433	0.0197	0.0102	0.0332	0.0031	0.034	0.0415	0.0883	0.0026	0.0431	0.1069	0.0125	0.0095	0.003	0.0022	0.0194	0.0198	0.1474	0.0315	0.1407	0.046	0.0024
7	rs137995680	76144456	0.99	0.0135827579755248	1.1	0.0231193192345528	1.22970845018362	0.558877694044763	0.008	0.0121	0.1015	0.0141	0.0432	0.0197	0.0102	0.0332	0.0031	0.034	0.0415	0.0883	0.0026	0.0431	0.1069	0.0124	0.0095	0.003	0.0022	0.0194	0.0198	0.1474	0.0315	0.1408	0.0459	0.0024
7	rs79004139	76198932	0.99	0.0135827579755248	1.1	0.0231193192345528	1.09333943862775	0.567064772139373	0.0081	0.012	0.1008	0.0137	0.0429	0.0195	0.0104	0.0331	0.0031	0.0337	0.0415	0.0882	0.0027	0.0433	0.1071	0.0125	0.0097	0.0031	0.0023	0.0195	0.0194	0.1478	0.0316	0.1418	0.0451	0.0026
7	rs115480544	76202016	0.99	0.0135827579755248	1.1	0.0231193192345528	1.08419048988835	0.552826825909418	0.0081	0.012	0.1007	0.0137	0.043	0.0195	0.0104	0.0333	0.0031	0.0338	0.0416	0.0882	0.0026	0.0434	0.1071	0.0126	0.0097	0.0031	0.0023	0.0195	0.0194	0.1477	0.0317	0.1418	0.0451	0.0025
7	rs17718122	76209459	0.99	0.0135827579755248	1.1	0.0231193192345528	1.0688930943965	0.514244003961533	0.0081	0.0119	0.1006	0.0137	0.0432	0.0195	0.0104	0.0332	0.0031	0.034	0.0416	0.088	0.0026	0.0435	0.1073	0.0126	0.0097	0.0031	0.0023	0.0195	0.0194	0.1475	0.0317	0.1418	0.045	0.0024
7	rs10247542	76215092	0.99	0.0135827579755248	1.1	0.0231193192345528	1.07471882017995	0.528092426580514	0.0081	0.0119	0.1006	0.0137	0.0432	0.0195	0.0104	0.0332	0.0031	0.034	0.0416	0.0879	0.0026	0.0436	0.1073	0.0126	0.0097	0.0031	0.0022	0.0196	0.0194	0.1475	0.0317	0.1418	0.045	0.0024
7	rs55803891	76215147	0.99	0.0135827579755248	1.1	0.0231193192345528	1.07507230238769	0.533936128374853	0.0081	0.0119	0.1006	0.0137	0.0432	0.0195	0.0104	0.0332	0.0031	0.034	0.0416	0.0879	0.0026	0.0436	0.1073	0.0126	0.0097	0.0031	0.0022	0.0196	0.0194	0.1475	0.0317	0.1418	0.045	0.0024
7	rs67061509	76221715	0.99	0.0135827579755248	1.1	0.0231193192345528	1.07869817911196	0.533378895195939	0.0081	0.0119	0.1006	0.0137	0.0432	0.0195	0.0104	0.0332	0.0032	0.034	0.0417	0.0879	0.0026	0.0436	0.1074	0.0126	0.0097	0.0031	0.0022	0.0196	0.0194	0.1474	0.0317	0.1418	0.045	0.0023
7	rs75292946	76224198	0.99	0.0135827579755248	1.1	0.0231193192345528	1.08091147782753	0.517697429992464	0.0081	0.0119	0.1006	0.0137	0.0432	0.0195	0.0105	0.0332	0.0032	0.034	0.0417	0.0879	0.0026	0.0436	0.1074	0.0126	0.0097	0.003	0.0022	0.0196	0.0194	0.1474	0.0317	0.1418	0.045	0.0023
7	rs1754182	76229947	0.99	0.0135827579755248	1.1	0.0231193192345528	1.0880950221003	0.512036874955223	0.0081	0.0119	0.1006	0.0138	0.0433	0.0195	0.0105	0.033	0.0032	0.0337	0.0418	0.0876	0.0028	0.0436	0.1075	0.0126	0.0097	0.003	0.0022	0.0196	0.0195	0.1472	0.0318	0.1418	0.0449	0.0023
7	rs56046726	76255019	0.99	0.0135827579755248	1.09	0.0286025630236612	0.962092510482816	0.458734739358722	0.0081	0.0119	0.1007	0.0139	0.0434	0.0195	0.0106	0.0329	0.0029	0.0336	0.0419	0.0876	0.0028	0.0438	0.1075	0.0126	0.0097	0.0031	0.0022	0.0197	0.0196	0.1472	0.0317	0.1417	0.0447	0.0024
7	rs9691602	76279036	0.99	0.0135827579755248	1.09	0.0286025630236612	0.75542876495528	0.404939406479812	0.0083	0.0116	0.1003	0.014	0.0438	0.0193	0.011	0.0324	0.0021	0.0335	0.0422	0.0871	0.003	0.0444	0.108	0.0125	0.0098	0.0031	0.0023	0.0199	0.02	0.1468	0.0315	0.1414	0.0443	0.0027
7	rs17645871	76288754	0.99	0.0135827579755248	1.09	0.0286025630236612	0.49764462220296	0.406755047102918	0.0085	0.0113	0.0996	0.0141	0.0444	0.0178	0.0117	0.0314	0.0021	0.0333	0.043	0.089	0.0033	0.0443	0.1087	0.0123	0.0098	0.0032	0.0021	0.0201	0.0203	0.1452	0.0313	0.1418	0.0439	0.003
7	rs28629330	76289291	0.99	0.0135827579755248	1.09	0.0286025630236612	0.496512772820553	0.409742700032215	0.0085	0.0113	0.0996	0.0141	0.0444	0.0178	0.0117	0.0314	0.0021	0.0333	0.043	0.089	0.0033	0.0443	0.1087	0.0123	0.0098	0.0032	0.0021	0.0201	0.0203	0.1451	0.0313	0.1418	0.0439	0.003
7	rs118084416	76303298	0.99	0.0135827579755248	1.09	0.0286025630236612	0.487938836983513	0.437160205110275	0.0085	0.0113	0.0994	0.0142	0.0446	0.0171	0.0119	0.0315	0.0021	0.0334	0.0431	0.0891	0.0034	0.0443	0.1088	0.0123	0.0098	0.0032	0.0021	0.0201	0.0203	0.1447	0.0312	0.1419	0.0437	0.0032
7	rs118073459	76321053	0.99	0.0135827579755248	1.09	0.0286025630236612	0.537121422481684	0.420704473035851	0.0085	0.0112	0.0989	0.0144	0.0448	0.0171	0.0121	0.0316	0.0021	0.0336	0.0433	0.0888	0.0035	0.0443	0.1092	0.0123	0.0099	0.0032	0.0021	0.02	0.0204	0.1443	0.0313	0.1416	0.0435	0.0035
7	rs117830240	76337092	0.99	0.0135827579755248	1.09	0.0286025630236612	0.606847511992711	0.452847845910839	0.0085	0.0111	0.0985	0.0144	0.0451	0.017	0.0122	0.0316	0.002	0.0337	0.0434	0.0889	0.0036	0.0443	0.1091	0.0123	0.01	0.0032	0.0021	0.02	0.0204	0.1441	0.0312	0.1414	0.0433	0.0038
7	rs114880188	76339812	0.99	0.0135827579755248	1.09	0.0286025630236612	0.605949830557039	0.414691855576725	0.0085	0.0111	0.0986	0.0144	0.0451	0.0169	0.0122	0.0316	0.002	0.0336	0.0435	0.0891	0.0036	0.0443	0.1092	0.0123	0.01	0.0032	0.0021	0.02	0.0198	0.1442	0.0314	0.1415	0.0434	0.0039
7	rs3909148	76341486	0.99	0.0135827579755248	1.09	0.0286025630236612	0.614398285993125	0.405846948868144	0.0085	0.0111	0.0986	0.0144	0.0452	0.0169	0.0123	0.0316	0.002	0.0337	0.0436	0.0891	0.0036	0.0443	0.1093	0.0123	0.01	0.0032	0.0021	0.02	0.0195	0.1442	0.0314	0.1415	0.0434	0.0039
7	rs13227110	76342312	0.99	0.0135827579755248	1.08	0.0351072409391166	0.65894718130639	0.415344262527718	0.0085	0.0111	0.0986	0.0144	0.0452	0.0168	0.0123	0.0316	0.002	0.0337	0.0436	0.0891	0.0036	0.0443	0.1092	0.0123	0.01	0.0034	0.0021	0.02	0.0195	0.1442	0.0313	0.1414	0.0434	0.004
7	rs12532560	76343584	0.99	0.0135827579755248	1.08	0.0351072409391166	0.65214948693463	0.40532828509247	0.0085	0.0111	0.0986	0.0144	0.0452	0.0168	0.0123	0.0316	0.002	0.0337	0.0436	0.089	0.0036	0.0443	0.1092	0.0123	0.01	0.0034	0.0021	0.02	0.0195	0.1442	0.0313	0.1414	0.0434	0.004
7	rs142946777	76369607	0.99	0.0135827579755248	1.08	0.0351072409391166	0.478016848684982	0.33165241223901	0.0086	0.011	0.0985	0.0145	0.0453	0.0169	0.0124	0.0315	0.002	0.0338	0.0438	0.0887	0.0037	0.0444	0.1097	0.0124	0.0101	0.0034	0.0021	0.0202	0.0192	0.1439	0.0311	0.1413	0.0433	0.0036
7	rs117253884	76375097	0.99	0.0135827579755248	1.08	0.0351072409391166	0.430193044494734	0.303955160435429	0.0086	0.011	0.0985	0.0145	0.0453	0.0169	0.0125	0.0315	0.002	0.0339	0.0439	0.0887	0.0038	0.0444	0.1098	0.0125	0.0101	0.0034	0.0021	0.0202	0.019	0.1438	0.0311	0.1412	0.0433	0.0034
7	rs9655995	76385739	0.99	0.0135827579755248	1.08	0.0351072409391166	0.352404065853382	0.271095530975335	0.0086	0.011	0.0984	0.0145	0.0453	0.0169	0.0126	0.0314	0.002	0.0341	0.044	0.0885	0.0038	0.0444	0.1102	0.0126	0.0102	0.0035	0.0021	0.0202	0.0187	0.1437	0.0309	0.1411	0.0434	0.003
7	rs4728981	76402540	1	0.0103504126855126	1.08	0.0351072409391166	0.309509998722755	0.218127618961104	0.0088	0.0104	0.0961	0.0145	0.0458	0.0176	0.0141	0.0318	0.0024	0.0356	0.0445	0.0883	0.0045	0.0454	0.1099	0.013	0.011	0.0041	0.0019	0.0202	0.0183	0.142	0.0299	0.1402	0.0411	0.0036
7	rs111892432	76407767	1	0.0103504126855126	1.08	0.0351072409391166	0.31688298271641	0.208624311328845	0.0089	0.0103	0.0955	0.0145	0.0459	0.0179	0.0146	0.0319	0.0025	0.0356	0.0446	0.0882	0.0046	0.0457	0.11	0.0132	0.0113	0.0042	0.0019	0.0203	0.0184	0.1413	0.0296	0.1399	0.0407	0.0038
7	rs73142064	76407800	1	0.0103504126855126	1.08	0.0351072409391166	0.312488027894953	0.208200494923219	0.0089	0.0103	0.0955	0.0145	0.0459	0.0177	0.0146	0.0318	0.0025	0.0356	0.0446	0.0882	0.0046	0.0457	0.11	0.0133	0.0113	0.0042	0.0019	0.0203	0.0184	0.1413	0.0296	0.1399	0.0407	0.0038
7	rs28374799	76409668	1	0.0103504126855126	1.08	0.0351072409391166	0.304187474588742	0.217805015442632	0.009	0.0103	0.0952	0.0145	0.0459	0.0178	0.0146	0.0319	0.0025	0.0356	0.0444	0.0884	0.0046	0.0458	0.11	0.0135	0.0113	0.0043	0.0019	0.0203	0.0183	0.1411	0.0296	0.1398	0.0406	0.0039
7	rs28590591	76417991	1	0.0103504126855126	1.08	0.0351072409391166	0.366856744336668	0.309701196533519	0.0095	0.0103	0.0938	0.0146	0.0455	0.0181	0.0148	0.0323	0.0031	0.0354	0.0448	0.0886	0.0048	0.0458	0.109	0.0143	0.0115	0.0045	0.002	0.0204	0.0182	0.1407	0.0296	0.1387	0.0401	0.0045
7	rs38639	76429275	1	0.0103504126855126	1.08	0.0351072409391166	0.305661057484479	0.295041918170026	0.0095	0.01	0.0927	0.0148	0.0455	0.0184	0.0151	0.0328	0.0032	0.0354	0.0452	0.0897	0.0048	0.0456	0.1092	0.0145	0.0117	0.0046	0.0023	0.0202	0.0178	0.1406	0.0296	0.1376	0.0396	0.0046
7	rs2908182	76430850	1	0.0103504126855126	1.08	0.0351072409391166	0.305169444479983	0.292678604437585	0.0095	0.01	0.0926	0.0148	0.0455	0.0185	0.0151	0.0329	0.0032	0.0355	0.0451	0.0898	0.0048	0.0457	0.1092	0.0145	0.0117	0.0046	0.0023	0.0202	0.0178	0.1406	0.0296	0.1375	0.0395	0.0046
7	rs12539709	76433150	1	0.0103504126855126	1.08	0.0351072409391166	0.301202816666024	0.256464889347854	0.0093	0.0099	0.0923	0.0148	0.0457	0.0186	0.0152	0.0329	0.0032	0.0356	0.0458	0.0898	0.0048	0.0457	0.1089	0.0146	0.0118	0.0046	0.0023	0.0201	0.0178	0.1404	0.0296	0.1373	0.0396	0.0046
7	rs7459315	76441372	1	0.0103504126855126	1.07	0.0427611820736564	0.336386081913937	0.242982741623154	0.0094	0.0097	0.0914	0.0148	0.0457	0.0191	0.0154	0.0331	0.0032	0.0357	0.046	0.0902	0.0048	0.0456	0.1087	0.0147	0.012	0.0047	0.0023	0.0201	0.0175	0.1401	0.0296	0.137	0.0394	0.0048
7	rs2192268	76444648	1	0.0103504126855126	1.07	0.0427611820736564	0.331902479394321	0.238319010462656	0.0094	0.0097	0.0912	0.0148	0.0457	0.0193	0.0155	0.033	0.0032	0.0358	0.046	0.0902	0.0048	0.0456	0.1085	0.0147	0.0121	0.0047	0.0023	0.0201	0.0174	0.14	0.0296	0.137	0.0393	0.0048
7	rs115463174	76448203	1	0.0103504126855126	1.07	0.0427611820736564	0.326736691977926	0.236881354710373	0.0094	0.0097	0.0911	0.0148	0.0457	0.0195	0.0155	0.033	0.0033	0.0358	0.046	0.0902	0.0048	0.0456	0.1085	0.0147	0.0124	0.0047	0.0023	0.02	0.0174	0.14	0.0296	0.137	0.0392	0.0048
7	rs112919016	76450580	1	0.0103504126855126	1.07	0.0427611820736564	0.316131559696009	0.226569922258789	0.0093	0.0094	0.0902	0.0147	0.0456	0.02	0.0159	0.0329	0.0033	0.0362	0.0464	0.0901	0.0048	0.0453	0.1086	0.0148	0.0127	0.0047	0.0023	0.0201	0.0175	0.139	0.0295	0.1369	0.0397	0.0049
7	rs38584	76451434	1	0.0103504126855126	1.07	0.0427611820736564	0.287132032744612	0.231378080331614	0.0094	0.0093	0.0894	0.0148	0.0454	0.0204	0.0162	0.0327	0.0034	0.0365	0.046	0.09	0.0048	0.045	0.1094	0.0149	0.0132	0.0047	0.0024	0.0197	0.0174	0.1383	0.0296	0.1368	0.0398	0.005
7	rs56125578	76459572	1	0.0103504126855126	1.07	0.0427611820736564	0.226275833515789	0.125416370993296	0.0097	0.0077	0.0901	0.014	0.0456	0.0223	0.0181	0.0327	0.0036	0.038	0.0469	0.0894	0.0045	0.0454	0.1062	0.0159	0.0149	0.0049	0.0024	0.0204	0.0177	0.1355	0.0299	0.1329	0.0409	0.0049
7	rs10271063	76461796	1	0.0103504126855126	1.07	0.0427611820736564	0.272124877807514	0.108432939731538	0.0097	0.0074	0.09	0.0141	0.0457	0.0225	0.0182	0.0327	0.0037	0.0379	0.047	0.0892	0.0045	0.0455	0.106	0.016	0.015	0.0049	0.0021	0.0205	0.0178	0.135	0.0302	0.1332	0.0409	0.0049
7	rs114904011	76472878	0.99	0.0135827579755248	1.07	0.0427611820736564	0.298913804004874	0.13730679929143	0.0098	0.0071	0.0891	0.0143	0.0458	0.023	0.0184	0.0328	0.0037	0.038	0.0472	0.0882	0.0046	0.0454	0.1056	0.0161	0.0154	0.005	0.0021	0.0208	0.0179	0.1352	0.0307	0.1324	0.0409	0.0049
7	rs2021379	76479405	0.99	0.0135827579755248	1.07	0.0427611820736564	0.292967311016749	0.13032226683604	0.0098	0.0071	0.089	0.0143	0.0459	0.023	0.0185	0.0329	0.0037	0.038	0.0472	0.0882	0.0046	0.0454	0.1055	0.0162	0.0155	0.005	0.0021	0.0209	0.0179	0.1351	0.0308	0.1324	0.0409	0.0049
7	rs11982749	76482741	0.99	0.0135827579755248	1.07	0.0427611820736564	0.29085555838	0.149115027303675	0.0098	0.0071	0.089	0.0143	0.0459	0.0231	0.0185	0.033	0.0037	0.038	0.0471	0.0881	0.0046	0.0454	0.1055	0.0162	0.0156	0.005	0.0021	0.0209	0.0179	0.135	0.0308	0.1323	0.041	0.0048
7	rs118169036	76487414	0.99	0.0135827579755248	1.06	0.0516972356607989	0.286561458397668	0.148832041487617	0.0098	0.007	0.089	0.0143	0.0459	0.0231	0.0185	0.0331	0.0037	0.038	0.0471	0.0881	0.0046	0.0454	0.1055	0.0162	0.0156	0.005	0.0021	0.0209	0.018	0.1348	0.0308	0.1322	0.041	0.0048
7	rs4090467	76490441	0.99	0.0135827579755248	1.08	0.0351072409391166	0.274023473922067	0.150059708613022	0.0098	0.007	0.0891	0.0143	0.046	0.0232	0.0184	0.0332	0.0037	0.038	0.0471	0.0881	0.0046	0.0454	0.1054	0.0162	0.0156	0.005	0.0021	0.0209	0.018	0.1347	0.0308	0.1319	0.0413	0.0048
7	rs113725097	76505328	0.98	0.0176313199892257	1.08	0.0351072409391166	0.166038433187222	0.0581108038099986	0.0098	0.006	0.0895	0.0143	0.0462	0.0236	0.0188	0.0336	0.0033	0.0381	0.0475	0.0883	0.0037	0.0462	0.1059	0.0166	0.016	0.0047	0.0018	0.0216	0.0182	0.1334	0.0316	0.1292	0.0429	0.004
7	rs71552412	76505568	0.98	0.0176313199892257	1.08	0.0351072409391166	0.166388726883707	0.0531959351761616	0.0098	0.006	0.0895	0.0143	0.0462	0.0236	0.0188	0.0336	0.0033	0.0381	0.0475	0.0883	0.0037	0.0462	0.106	0.0166	0.016	0.0047	0.0018	0.0216	0.0182	0.1334	0.0316	0.1291	0.0429	0.004
7	rs72605340	76511847	0.98	0.0176313199892257	1.08	0.0351072409391166	0.165863448046784	0.0535093889511163	0.0097	0.0059	0.0896	0.0143	0.0462	0.0236	0.0186	0.0336	0.0033	0.0382	0.0474	0.0883	0.0036	0.0461	0.106	0.0167	0.016	0.0047	0.0018	0.0216	0.0181	0.1333	0.0319	0.129	0.0429	0.0039
7	rs56263527	76531405	0.98	0.0176313199892257	1.08	0.0351072409391166	0.176517163379406	0.0862792547225027	0.0096	0.0056	0.0893	0.0143	0.0461	0.0238	0.0188	0.0338	0.0032	0.0383	0.0471	0.0886	0.0035	0.0464	0.107	0.0168	0.0162	0.0045	0.0018	0.0218	0.018	0.1322	0.0322	0.1287	0.0429	0.0039
7	rs6949730	76536390	0.98	0.0176313199892257	1.08	0.0351072409391166	0.177098136109202	0.0718694516388229	0.0096	0.0056	0.0892	0.0142	0.0461	0.0238	0.0188	0.0338	0.0031	0.0384	0.0471	0.0887	0.0035	0.0464	0.1072	0.0168	0.0162	0.0045	0.0018	0.0219	0.0181	0.132	0.0323	0.1286	0.0429	0.0039
7	rs7793752	76538443	0.98	0.0176313199892257	1.08	0.0351072409391166	0.181380083449687	0.0665491994679272	0.0096	0.0055	0.0892	0.014	0.0461	0.0238	0.0188	0.0339	0.0031	0.0384	0.0471	0.0887	0.0035	0.0465	0.1073	0.0168	0.0162	0.0045	0.0018	0.0219	0.0181	0.1321	0.0323	0.1286	0.0429	0.0039
7	rs17148511	76550045	0.98	0.0176313199892257	1.07	0.0427611820736564	0.190045540469099	0.0586974023539478	0.0095	0.0054	0.0896	0.0135	0.0461	0.0237	0.0188	0.0338	0.003	0.0384	0.0468	0.0889	0.0034	0.0485	0.1074	0.0169	0.0158	0.0045	0.0017	0.022	0.018	0.1315	0.0321	0.1282	0.0431	0.0037
7	rs11770693	76554191	0.98	0.0176313199892257	1.07	0.0427611820736564	0.164189075279961	0.0485906013625322	0.0093	0.005	0.0896	0.0134	0.0462	0.0236	0.0192	0.0338	0.0029	0.0387	0.0469	0.0894	0.0034	0.0486	0.108	0.017	0.016	0.0043	0.0017	0.0222	0.0182	0.1305	0.0325	0.1273	0.0431	0.0035
7	rs142889748	76564968	0.97	0.0226446595703671	1.07	0.0427611820736564	0.141343239241691	0.0630754403159176	0.0092	0.0046	0.0893	0.0134	0.0463	0.0236	0.0193	0.0334	0.0029	0.0392	0.0469	0.0906	0.0033	0.0487	0.1089	0.0171	0.0163	0.0042	0.0016	0.0226	0.0184	0.1292	0.0325	0.1261	0.0432	0.0034
7	rs1055098	76601919	0.96	0.0287844243890396	1.07	0.0427611820736564	0.138716132170139	0.0671703131928342	0.009	0.0042	0.0893	0.0133	0.0463	0.0235	0.0194	0.0331	0.0029	0.0396	0.047	0.0914	0.0033	0.0489	0.1093	0.0172	0.0165	0.0042	0.0016	0.0229	0.0186	0.1284	0.0327	0.1254	0.0433	0.0033
7	rs62473709	76604348	0.96	0.0287844243890396	1.07	0.0427611820736564	0.145031994972567	0.0512087796089668	0.009	0.0042	0.0893	0.0132	0.0463	0.0235	0.0196	0.0331	0.0029	0.0396	0.047	0.0914	0.0033	0.0489	0.1093	0.0172	0.0165	0.0042	0.0016	0.0229	0.0186	0.1283	0.0327	0.1254	0.0432	0.0033
7	rs2245368	76608143	0.97	0.0226446595703671	1.08	0.0351072409391166	0.144838135744595	0.0528208439220502	0.0091	0.0042	0.0893	0.0132	0.0463	0.0235	0.0197	0.0332	0.0029	0.0394	0.0471	0.0913	0.0033	0.0489	0.1094	0.0173	0.0164	0.0042	0.0016	0.0227	0.0186	0.1282	0.0328	0.1253	0.0433	0.0033
7	rs10278476	76637441	0.97	0.0226446595703671	1.08	0.0351072409391166	0.124277003201083	0.080312573535994	0.0091	0.004	0.0894	0.013	0.0465	0.0234	0.0195	0.0332	0.0028	0.0394	0.0465	0.0912	0.0032	0.049	0.1104	0.0173	0.0163	0.0041	0.0016	0.0228	0.0185	0.129	0.033	0.1248	0.0432	0.003
7	rs2539251	76713577	0.96	0.0287844243890396	1.05	0.0620520515513756	0.0836585191390468	0.0657933448479825	0.0091	0.0039	0.0914	0.0128	0.0466	0.0229	0.0192	0.0324	0.0028	0.0405	0.0458	0.0915	0.0029	0.0481	0.1116	0.0179	0.0162	0.0041	0.0016	0.0233	0.0184	0.1284	0.0341	0.1229	0.0438	0.0025
7	rs75047402	76721798	0.96	0.0287844243890396	1.04	0.0739648219953096	0.0856990991584789	0.0661364665177148	0.0091	0.0039	0.0917	0.0128	0.0464	0.0229	0.0192	0.0322	0.0027	0.0412	0.0456	0.0913	0.0028	0.0482	0.1117	0.0179	0.0162	0.0041	0.0016	0.0234	0.0183	0.1284	0.0342	0.1226	0.0436	0.0025
7	rs56225549	76722395	0.96	0.0287844243890396	1.04	0.0739648219953096	0.0853490545167024	0.0561096384121805	0.0091	0.0039	0.0915	0.0128	0.0465	0.0228	0.0192	0.0323	0.0027	0.0412	0.0456	0.0914	0.0028	0.0482	0.1118	0.018	0.0162	0.0041	0.0016	0.0234	0.0183	0.1284	0.0343	0.1226	0.0436	0.0024
7	rs2539357	76745119	0.95	0.036223894092762	1.04	0.0739648219953096	0.0534200088623277	0.119709645627486	0.0086	0.0038	0.0935	0.0126	0.0476	0.0215	0.0191	0.0312	0.0023	0.0431	0.0447	0.0926	0.0023	0.0476	0.1131	0.0185	0.016	0.0037	0.0014	0.0234	0.0183	0.1286	0.0346	0.1213	0.0433	0.0019
7	rs3114350	76751305	0.94	0.0451461751884772	1.04	0.0739648219953096	0.0514212389680897	0.0794955290774959	0.0086	0.0038	0.0938	0.0126	0.0477	0.0215	0.019	0.0312	0.0023	0.0432	0.0446	0.0926	0.0023	0.0476	0.1131	0.0185	0.016	0.0037	0.0014	0.0234	0.0183	0.1283	0.0347	0.1213	0.0433	0.0019
7	rs2080164	76751921	0.94	0.0451461751884772	1.04	0.0739648219953096	0.0508381938257606	0.07655322193468	0.0086	0.0038	0.0937	0.0126	0.0476	0.0215	0.019	0.0312	0.0023	0.0432	0.0446	0.0926	0.0023	0.0476	0.1131	0.0185	0.016	0.0037	0.0014	0.0235	0.0183	0.1286	0.0347	0.1213	0.0433	0.0019
7	rs6948020	76752103	0.94	0.0451461751884772	1.04	0.0739648219953096	0.0537294110287572	0.0796438299997234	0.0086	0.0038	0.0937	0.0126	0.0476	0.0215	0.0191	0.0312	0.0023	0.0432	0.0446	0.0926	0.0023	0.0476	0.1129	0.0185	0.016	0.0037	0.0014	0.0235	0.0183	0.1286	0.0347	0.1214	0.0433	0.0019
7	rs117448709	76765435	0.94	0.0451461751884772	1.04	0.0739648219953096	0.0446101502432638	0.0884351260480472	0.0085	0.0038	0.0941	0.0126	0.0476	0.0213	0.0189	0.0311	0.0022	0.043	0.0444	0.0928	0.0023	0.0476	0.1131	0.0184	0.0161	0.0037	0.0014	0.0234	0.0183	0.1287	0.0346	0.1215	0.0433	0.0019
7	rs112668281	76780177	0.94	0.0451461751884772	1.04	0.0739648219953096	0.0432424852769157	0.0910031626016865	0.0085	0.0038	0.0942	0.0127	0.0477	0.0213	0.0189	0.0311	0.0022	0.043	0.0444	0.0928	0.0023	0.0476	0.1131	0.0184	0.0162	0.0038	0.0014	0.0234	0.0183	0.1287	0.0345	0.1215	0.0433	0.0019
7	rs2024327	76794491	0.94	0.0451461751884772	1.04	0.0739648219953096	0.0264057814070727	0.124973863515809	0.0082	0.004	0.0959	0.0127	0.0483	0.0207	0.0183	0.0308	0.0021	0.0421	0.0443	0.0939	0.0022	0.0473	0.1138	0.0182	0.0166	0.004	0.0011	0.0232	0.018	0.1281	0.0341	0.1218	0.043	0.0019
7	rs2024328	76794573	0.94	0.0451461751884772	1.04	0.0739648219953096	0.0263531166979836	0.1286195965827	0.0082	0.004	0.0959	0.0127	0.0483	0.0207	0.0183	0.0308	0.0021	0.0421	0.0443	0.0939	0.0022	0.0473	0.1138	0.0182	0.0166	0.004	0.0011	0.0232	0.018	0.1281	0.0341	0.1218	0.043	0.0019
7	rs17155122	76814578	0.94	0.0451461751884772	1.04	0.0739648219953096	0.0224621318413796	0.0806105214512356	0.0083	0.004	0.0963	0.0128	0.0484	0.0207	0.0184	0.0305	0.0021	0.0421	0.0444	0.0947	0.0023	0.047	0.1135	0.0182	0.0166	0.004	0.001	0.0233	0.0182	0.1277	0.0338	0.1215	0.0431	0.002
7	rs58873369	76817762	0.93	0.0557421353933153	1.04	0.0739648219953096	0.0214645954276447	0.0612017715002894	0.0083	0.004	0.0964	0.0128	0.0484	0.0207	0.0184	0.0304	0.0021	0.0421	0.0444	0.0948	0.0024	0.0469	0.1135	0.0182	0.0166	0.004	0.001	0.0233	0.0182	0.1277	0.0337	0.1213	0.0432	0.002
7	rs75986570	76822283	0.93	0.0557421353933153	1.04	0.0739648219953096	0.018103933232364	0.0834632620091467	0.0083	0.004	0.0964	0.0128	0.0485	0.0207	0.0184	0.0302	0.0021	0.0421	0.0444	0.0952	0.0025	0.0469	0.1136	0.0183	0.0167	0.004	0.001	0.0234	0.0183	0.1277	0.0335	0.1209	0.0433	0.002
7	rs79313675	76823047	0.93	0.0557421353933153	1.04	0.0739648219953096	0.0171591017504415	0.0612017715002894	0.0083	0.004	0.0963	0.0127	0.0485	0.0207	0.0184	0.0301	0.0021	0.042	0.0445	0.0952	0.0025	0.0469	0.1136	0.0183	0.0167	0.004	0.0011	0.0235	0.0183	0.1276	0.0335	0.1208	0.0433	0.002
7	rs2075761	76828953	0.93	0.0557421353933153	1.04	0.0739648219953096	0.014357734341217	0.0473338785593356	0.0082	0.004	0.0963	0.0127	0.0485	0.0206	0.0184	0.0299	0.0021	0.0419	0.0444	0.0957	0.0027	0.0472	0.1136	0.0183	0.0167	0.004	0.0011	0.0235	0.0185	0.1276	0.0333	0.1204	0.0434	0.0021
7	rs3093273	76829275	0.93	0.0557421353933153	1.04	0.0739648219953096	0.014357734341217	0.0484702906443168	0.0082	0.004	0.0963	0.0127	0.0485	0.0206	0.0184	0.0299	0.0021	0.0419	0.0444	0.0957	0.0027	0.0472	0.1136	0.0183	0.0167	0.004	0.0011	0.0236	0.0185	0.1276	0.0333	0.1204	0.0434	0.0021
7	rs17728946	76834402	0.93	0.0557421353933153	1.04	0.0739648219953096	0.012968781519556	0.0473933940621845	0.0082	0.0041	0.0968	0.0127	0.0485	0.0205	0.0183	0.03	0.0021	0.0417	0.0444	0.0958	0.0027	0.0472	0.1139	0.0182	0.0167	0.0039	0.0011	0.0236	0.0184	0.1275	0.0332	0.1199	0.0435	0.0021
7	rs4394326	76851490	0.93	0.0557421353933153	1.04	0.0739648219953096	0.0117698825050467	0.0459741297644504	0.0082	0.0041	0.0971	0.0126	0.0485	0.0205	0.0183	0.03	0.0021	0.0413	0.0444	0.096	0.0027	0.0472	0.1139	0.0182	0.0167	0.0039	0.0011	0.0237	0.0184	0.1276	0.0331	0.1196	0.0436	0.0021
7	rs36035520	76851671	0.93	0.0557421353933153	1.04	0.0739648219953096	0.0117757206604394	0.0450967811091947	0.0082	0.0041	0.0971	0.0126	0.0485	0.0205	0.0183	0.03	0.0021	0.0413	0.0444	0.096	0.0027	0.0472	0.1139	0.0182	0.0167	0.0039	0.0011	0.0237	0.0184	0.1276	0.0331	0.1196	0.0436	0.0021
7	rs117637283	76854440	0.93	0.0557421353933153	1.04	0.0739648219953096	0.0116535745201298	0.0431930576895719	0.0083	0.0041	0.0972	0.0126	0.0485	0.0205	0.0183	0.03	0.0021	0.0413	0.0445	0.096	0.0027	0.0472	0.1139	0.0182	0.0167	0.0039	0.0011	0.0237	0.0184	0.1276	0.0331	0.1195	0.0437	0.0021
7	rs3108449	76859939	0.93	0.0557421353933153	1.04	0.0739648219953096	0.0120288212022681	0.0411022088758644	0.0083	0.0041	0.0973	0.0126	0.0485	0.0205	0.0183	0.03	0.0021	0.0413	0.0445	0.0961	0.0028	0.0472	0.1139	0.0182	0.0167	0.0039	0.0011	0.0237	0.0184	0.1276	0.033	0.1194	0.0437	0.0021
7	rs35446630	76868115	0.93	0.0557421353933153	1.05	0.0620520515513756	0.0112815227544142	0.0363706320443255	0.0083	0.0041	0.097	0.0126	0.0486	0.0205	0.0183	0.03	0.0021	0.0412	0.0445	0.0961	0.0027	0.0472	0.114	0.0182	0.0168	0.0039	0.0011	0.0237	0.0184	0.1275	0.033	0.1194	0.0437	0.0021
7	rs3108409	76871552	0.93	0.0557421353933153	1.04	0.0739648219953096	0.0109737427952855	0.041046344365315	0.0082	0.0041	0.097	0.0127	0.0486	0.0205	0.0183	0.03	0.0021	0.0412	0.0445	0.0961	0.0027	0.0472	0.114	0.0182	0.0168	0.0039	0.0011	0.0237	0.0184	0.1275	0.033	0.1193	0.0437	0.0021
7	rs118130246	76872013	0.93	0.0557421353933153	1.05	0.0620520515513756	0.0109848228358152	0.0397158453180618	0.0082	0.0041	0.097	0.0127	0.0486	0.0205	0.0183	0.03	0.0021	0.0412	0.0445	0.0961	0.0027	0.0472	0.114	0.0182	0.0169	0.0039	0.0011	0.0237	0.0184	0.1274	0.033	0.1193	0.0437	0.0021
7	rs3828948	76889150	0.92	0.0682081798453755	1.04	0.0739648219953096	0.0126454731546689	0.0296517909980585	0.0082	0.0043	0.0972	0.0134	0.0487	0.021	0.0182	0.0301	0.002	0.0411	0.0448	0.0962	0.0025	0.047	0.1138	0.0181	0.0171	0.0038	0.0012	0.0242	0.0184	0.1262	0.0323	0.1191	0.0439	0.0021
7	rs17853516	76889354	0.92	0.0682081798453755	1.04	0.0739648219953096	0.0144527359408759	0.0329575116390723	0.0082	0.0043	0.0973	0.0134	0.0488	0.021	0.0182	0.0301	0.002	0.0412	0.0449	0.0963	0.0022	0.047	0.1136	0.0181	0.0171	0.0038	0.0012	0.0242	0.0184	0.1262	0.0324	0.1191	0.0439	0.0021
7	rs78095786	76890406	0.92	0.0682081798453755	1.04	0.0739648219953096	0.0143916101940293	0.0344898318453624	0.0082	0.0043	0.0973	0.0134	0.0488	0.021	0.0182	0.0302	0.002	0.0412	0.0449	0.0963	0.0022	0.047	0.1136	0.0181	0.0171	0.0038	0.0012	0.0243	0.0184	0.1261	0.0323	0.1192	0.0439	0.0021
7	rs1109968	76891485	0.92	0.0682081798453755	1.04	0.0739648219953096	0.015250818352947	0.0331599704354993	0.0082	0.0043	0.0973	0.0135	0.0488	0.021	0.0182	0.0302	0.002	0.0412	0.0449	0.0963	0.0022	0.047	0.1136	0.0181	0.0171	0.0038	0.0012	0.0243	0.0184	0.126	0.0323	0.1192	0.0439	0.0021
7	rs3108434	76892358	0.92	0.0682081798453755	1.04	0.0739648219953096	0.0184190294138772	0.0321034439921945	0.0082	0.0044	0.0976	0.0137	0.0488	0.021	0.0181	0.0303	0.0021	0.0409	0.0451	0.0963	0.0022	0.0469	0.1134	0.0181	0.0171	0.0038	0.0012	0.0245	0.0183	0.1256	0.0321	0.1196	0.0439	0.0022
7	rs71573339	76892949	0.92	0.0682081798453755	1.04	0.0739648219953096	0.0188950085986173	0.0311119416207956	0.0082	0.0044	0.0976	0.0137	0.0488	0.021	0.0181	0.0303	0.0021	0.0409	0.0451	0.0963	0.0022	0.0469	0.1134	0.0181	0.0171	0.0038	0.0012	0.0245	0.0183	0.1256	0.0321	0.1196	0.0439	0.0022
7	rs58545343	76903926	0.92	0.0682081798453755	1.04	0.0739648219953096	0.0223309745581804	0.0252902034751081	0.0083	0.0045	0.0978	0.0139	0.0484	0.021	0.018	0.0301	0.0021	0.0411	0.0456	0.0961	0.0024	0.0467	0.1136	0.0179	0.0173	0.0039	0.0013	0.0247	0.0178	0.1248	0.0327	0.1193	0.0435	0.0023
7	rs6978259	76909167	0.91	0.0827439743829911	1.04	0.0739648219953096	0.0450062597693817	0.0226784348351235	0.0085	0.0047	0.0984	0.0143	0.0476	0.0212	0.0178	0.0299	0.0021	0.0415	0.0463	0.0959	0.0026	0.0463	0.1146	0.0176	0.0177	0.004	0.0016	0.025	0.017	0.1234	0.0339	0.1181	0.0427	0.0023
7	rs17151008	76913595	0.91	0.0827439743829911	1.04	0.0739648219953096	0.0628273348570122	0.0210949328584527	0.0086	0.0049	0.0997	0.0145	0.0475	0.0213	0.0182	0.0294	0.0022	0.0412	0.0464	0.0953	0.0027	0.0464	0.1142	0.0176	0.0179	0.004	0.002	0.0251	0.0168	0.1228	0.0339	0.1179	0.0426	0.0024
7	rs1880909	76915519	0.91	0.0827439743829911	1.04	0.0739648219953096	0.0676443890681649	0.019056882455571	0.0086	0.0049	0.0997	0.0146	0.0475	0.0212	0.0182	0.0294	0.0022	0.0412	0.0464	0.0953	0.0026	0.0464	0.1143	0.0176	0.0179	0.004	0.002	0.0252	0.0168	0.1227	0.0339	0.1177	0.0426	0.0024
7	rs6949841	76916462	0.91	0.0827439743829911	1.04	0.0739648219953096	0.0713594860571784	0.0204850892916082	0.0086	0.0049	0.0998	0.0146	0.0475	0.0212	0.0182	0.0294	0.0022	0.0412	0.0464	0.0953	0.0026	0.0465	0.1143	0.0176	0.0179	0.004	0.002	0.0253	0.0168	0.1227	0.0339	0.1177	0.0426	0.0024
7	rs1133045	76924216	0.91	0.0827439743829911	1.04	0.0739648219953096	0.0671840954755219	0.0133568750284817	0.0086	0.005	0.1	0.0148	0.0467	0.021	0.0182	0.0287	0.0022	0.0407	0.0466	0.0959	0.0027	0.046	0.115	0.0176	0.0185	0.0043	0.0021	0.0254	0.0166	0.1221	0.0341	0.1171	0.0428	0.0024
7	rs79186351	76927247	0.91	0.0827439743829911	1.04	0.0739648219953096	0.0709655837449343	0.0138850206157174	0.0086	0.005	0.0999	0.0149	0.0466	0.021	0.0182	0.0287	0.0022	0.0407	0.0466	0.096	0.0027	0.046	0.1151	0.0176	0.0186	0.0043	0.0022	0.0254	0.0166	0.1221	0.0341	0.1171	0.0429	0.0024
7	rs118124453	76932464	0.91	0.0827439743829911	1.04	0.0739648219953096	0.0665471038792138	0.0139851904949278	0.0087	0.005	0.0999	0.0148	0.0465	0.0209	0.0183	0.0287	0.0022	0.0408	0.0467	0.0961	0.0027	0.046	0.1149	0.0176	0.0186	0.0043	0.0022	0.0254	0.0167	0.122	0.0341	0.1172	0.0427	0.0024
7	rs12531575	76936575	0.9	0.0995502148251544	1.04	0.0739648219953096	0.0660719652743163	0.0145596199269337	0.0087	0.005	0.0999	0.0147	0.0462	0.0208	0.0184	0.0286	0.0022	0.041	0.0469	0.0962	0.0027	0.0459	0.1147	0.0176	0.0186	0.0043	0.0022	0.0254	0.0168	0.1219	0.0342	0.1173	0.0425	0.0024
7	rs74338692	76946200	0.9	0.0995502148251544	1.04	0.0739648219953096	0.0591370453198204	0.0225937199050502	0.0089	0.0052	0.1007	0.0145	0.0463	0.0207	0.0185	0.0286	0.0021	0.041	0.0466	0.0966	0.0029	0.0444	0.1138	0.0177	0.0186	0.0042	0.0024	0.0257	0.0168	0.1227	0.0345	0.1168	0.0426	0.0024
7	rs17151683	76950590	0.9	0.0995502148251544	1.04	0.0739648219953096	0.0619334839113764	0.0332614138725438	0.009	0.0053	0.1012	0.0144	0.0464	0.0206	0.0185	0.0286	0.002	0.041	0.0464	0.0968	0.003	0.0435	0.1132	0.0177	0.0187	0.0041	0.0026	0.0258	0.0167	0.1232	0.0347	0.1166	0.0427	0.0024
7	rs17151689	76950686	0.9	0.0995502148251544	1.04	0.0739648219953096	0.0615179848605614	0.0336175881502314	0.009	0.0053	0.1012	0.0144	0.0463	0.0206	0.0186	0.0286	0.002	0.041	0.0464	0.0969	0.003	0.0434	0.1134	0.0177	0.0182	0.0041	0.0027	0.0259	0.0169	0.1232	0.0346	0.1166	0.0427	0.0024
7	rs17151692	76950699	0.9	0.0995502148251544	1.04	0.0739648219953096	0.0615745351151027	0.0334138463367034	0.009	0.0053	0.1012	0.0144	0.0463	0.0206	0.0186	0.0286	0.0021	0.041	0.0464	0.0969	0.0031	0.0434	0.1134	0.0177	0.0181	0.0041	0.0027	0.0259	0.0169	0.1232	0.0346	0.1166	0.0427	0.0024
7	rs10274222	76958730	0.9	0.0995502148251544	1.04	0.0739648219953096	0.0634792222477333	0.032906986185002	0.0091	0.0053	0.1014	0.0144	0.0465	0.0205	0.0186	0.0286	0.002	0.0412	0.0464	0.0972	0.0034	0.0427	0.1133	0.0177	0.0181	0.0041	0.0027	0.026	0.0168	0.1233	0.0349	0.1158	0.0427	0.0025
7	rs28585512	76960013	0.9	0.0995502148251544	1.04	0.0739648219953096	0.0649719723028761	0.034644820351873	0.0091	0.0054	0.1014	0.0144	0.0465	0.0205	0.0186	0.0286	0.002	0.0412	0.0464	0.0971	0.0034	0.0427	0.1133	0.0177	0.0181	0.0041	0.0028	0.026	0.0168	0.1233	0.0349	0.1157	0.0427	0.0025
7	rs78550826	76960105	0.9	0.0995502148251544	1.04	0.0739648219953096	0.0646209738400045	0.0342322255786851	0.0091	0.0054	0.1014	0.0144	0.0465	0.0205	0.0186	0.0286	0.002	0.0412	0.0464	0.0971	0.0034	0.0427	0.1133	0.0177	0.0181	0.0041	0.0028	0.026	0.0168	0.1233	0.0349	0.1157	0.0427	0.0025
7	rs79384911	76967564	0.9	0.0995502148251544	1.04	0.0739648219953096	0.0617821796956757	0.034644820351873	0.0091	0.0054	0.1014	0.0143	0.0465	0.0204	0.0185	0.0286	0.002	0.0413	0.0464	0.0972	0.0034	0.0427	0.1134	0.0177	0.018	0.0042	0.0028	0.026	0.0168	0.1234	0.035	0.1155	0.0427	0.0025
7	rs4729343	76978907	0.9	0.0995502148251544	1.04	0.0739648219953096	0.0586244870756713	0.0374887469099659	0.0093	0.0054	0.1003	0.0142	0.0465	0.02	0.0186	0.0286	0.002	0.0413	0.0464	0.0974	0.0035	0.0426	0.1143	0.0176	0.0176	0.0044	0.0028	0.026	0.0169	0.1236	0.0353	0.115	0.0428	0.0027
7	rs4729347	76982480	0.9	0.0995502148251544	1.04	0.0739648219953096	0.0570328123265688	0.037328074890177	0.0093	0.0054	0.0998	0.0142	0.0465	0.02	0.0186	0.0287	0.002	0.0413	0.0464	0.0974	0.0035	0.0428	0.1144	0.0175	0.0176	0.0044	0.0028	0.026	0.0169	0.1237	0.0354	0.1149	0.0428	0.0028
7	rs35307190	76984290	0.9	0.0995502148251544	1.04	0.0739648219953096	0.052397294043503	0.0390034073936742	0.0093	0.0054	0.0996	0.0142	0.0466	0.02	0.0186	0.0289	0.002	0.0413	0.0464	0.0974	0.0035	0.0428	0.1144	0.0175	0.0176	0.0044	0.0028	0.0259	0.017	0.1237	0.0354	0.1148	0.0428	0.0028
7	rs1527263	76991935	0.9	0.0995502148251544	1.04	0.0739648219953096	0.0418019596153783	0.0473933940621845	0.0093	0.0054	0.0988	0.0141	0.0468	0.02	0.0186	0.0297	0.002	0.0413	0.0464	0.0975	0.0034	0.0429	0.1144	0.0176	0.0176	0.0045	0.0027	0.0258	0.0172	0.1238	0.0354	0.1145	0.0428	0.0029
7	rs1859573	76992278	0.9	0.0995502148251544	1.02	0.103026239636585	0.0408791670460999	0.0465041230957959	0.0093	0.0054	0.0987	0.0141	0.0468	0.02	0.0186	0.0297	0.002	0.0413	0.0463	0.0975	0.0034	0.0429	0.1143	0.0176	0.0176	0.0045	0.0027	0.0258	0.0172	0.1238	0.0353	0.1145	0.0429	0.0029
7	rs1181896	77005627	0.9	0.0995502148251544	1.02	0.103026239636585	0.0400409468912333	0.0429647877345991	0.0093	0.0055	0.0988	0.0141	0.0471	0.0201	0.0186	0.0297	0.002	0.0413	0.0463	0.0979	0.0034	0.043	0.1143	0.0176	0.0176	0.0045	0.0027	0.0258	0.0172	0.1235	0.0352	0.1143	0.0428	0.0029
7	rs61342135	77009505	0.9	0.0995502148251544	1.02	0.103026239636585	0.0419183034823819	0.0431359396601652	0.0093	0.0055	0.0989	0.014	0.0471	0.02	0.0186	0.0297	0.002	0.0413	0.0462	0.0984	0.0036	0.0431	0.1145	0.0177	0.0177	0.0045	0.0027	0.0258	0.0171	0.1224	0.0352	0.1141	0.0428	0.0031
7	rs6972651	77012042	0.9	0.0995502148251544	1.02	0.103026239636585	0.0428127263087599	0.0438810977199951	0.0093	0.0055	0.0989	0.014	0.047	0.02	0.0187	0.0297	0.002	0.0412	0.0462	0.0984	0.0036	0.043	0.1146	0.0177	0.0177	0.0045	0.0027	0.0258	0.0171	0.1223	0.0353	0.1141	0.0428	0.0031
7	rs12537122	77014264	0.9	0.0995502148251544	1.02	0.103026239636585	0.0427241767170193	0.044747939085228	0.0093	0.0055	0.099	0.014	0.047	0.02	0.0187	0.0297	0.002	0.0412	0.0462	0.0983	0.0036	0.043	0.1147	0.0177	0.0177	0.0045	0.0027	0.0258	0.0171	0.1223	0.0353	0.1141	0.0428	0.0031
7	rs6971149	77024300	0.9	0.0995502148251544	1.02	0.103026239636585	0.0450521182360717	0.0517643442350716	0.0093	0.0056	0.0991	0.014	0.0467	0.02	0.0187	0.0297	0.0021	0.0408	0.046	0.0983	0.0036	0.0429	0.1154	0.0177	0.0178	0.0045	0.0027	0.0258	0.0171	0.1222	0.0353	0.1141	0.0428	0.0031
7	rs10279383	77028984	0.9	0.0995502148251544	1.02	0.103026239636585	0.0527537369706673	0.0581758570842213	0.0093	0.0056	0.099	0.0139	0.0467	0.02	0.0187	0.0297	0.0021	0.0408	0.046	0.0983	0.0036	0.0429	0.1153	0.0176	0.0177	0.0048	0.0027	0.026	0.0171	0.1222	0.0353	0.1139	0.0428	0.0031
7	rs77064876	77032063	0.9	0.0995502148251544	1.02	0.103026239636585	0.0536949739143497	0.0682108564258629	0.0093	0.0055	0.0989	0.0134	0.0467	0.0199	0.0185	0.0297	0.0021	0.0408	0.0461	0.0983	0.0036	0.0429	0.1151	0.0177	0.0174	0.0048	0.0027	0.0261	0.0171	0.1224	0.0355	0.1144	0.0428	0.0031
7	rs55961211	77033503	0.9	0.0995502148251544	1.01	0.120454976543865	0.0546125580687183	0.0700302302099865	0.0093	0.0055	0.0988	0.0133	0.0467	0.0199	0.0185	0.0298	0.0021	0.0408	0.0461	0.0983	0.0036	0.0429	0.1151	0.0177	0.0174	0.0048	0.0027	0.0261	0.0171	0.1225	0.0356	0.1145	0.0428	0.0031
7	rs6949654	77035392	0.9	0.0995502148251544	1.01	0.120454976543865	0.0416133731119141	0.0868930442417432	0.0093	0.0056	0.0997	0.0139	0.0466	0.0199	0.0183	0.0298	0.0024	0.0407	0.045	0.0982	0.0036	0.0428	0.1151	0.0177	0.0174	0.0048	0.0027	0.0261	0.0171	0.1224	0.0355	0.1145	0.0428	0.0031
7	rs62476191	77042185	0.9	0.0995502148251544	1	0.139999700676332	0.0392563561504992	0.0937586430663705	0.0093	0.0056	0.0993	0.0138	0.0467	0.0199	0.0182	0.0298	0.0023	0.0409	0.045	0.0979	0.0035	0.0429	0.1149	0.0178	0.0176	0.0048	0.0027	0.0262	0.0172	0.1224	0.0356	0.1145	0.0429	0.0031
7	rs6465633	77043863	0.9	0.0995502148251544	1	0.139999700676332	0.0372473567660648	0.102299748141799	0.0093	0.0056	0.0989	0.0137	0.0469	0.0198	0.018	0.03	0.0024	0.0412	0.045	0.0975	0.0035	0.043	0.1145	0.0179	0.0178	0.0048	0.0027	0.0262	0.0173	0.1226	0.0359	0.1144	0.043	0.0031
7	rs9641218	77044448	0.9	0.0995502148251544	1	0.139999700676332	0.0347065232728946	0.150438181088848	0.0093	0.0056	0.098	0.0138	0.0466	0.0202	0.018	0.0305	0.0027	0.0418	0.0448	0.0965	0.0035	0.0432	0.1143	0.0178	0.0178	0.0048	0.0028	0.0264	0.0182	0.1218	0.0365	0.1137	0.043	0.0032
7	rs12670872	77046306	0.91	0.0827439743829911	1	0.139999700676332	0.105598268292237	0.31825897866741	0.0098	0.0058	0.0976	0.0142	0.0465	0.0222	0.0182	0.0324	0.0033	0.0425	0.0446	0.0935	0.004	0.0416	0.1128	0.0177	0.0171	0.0046	0.003	0.0268	0.0195	0.1197	0.0374	0.1138	0.0434	0.0029
7	rs9641220	77046463	0.91	0.0827439743829911	1	0.139999700676332	0.106346019156047	0.309701196533519	0.0098	0.0058	0.0975	0.0142	0.0466	0.0222	0.0182	0.0324	0.0032	0.0428	0.0446	0.0936	0.004	0.0416	0.1128	0.0177	0.017	0.0046	0.003	0.0268	0.0195	0.1196	0.0374	0.1138	0.0434	0.0029
7	rs12704962	77059616	0.92	0.0682081798453755	1.01	0.120454976543865	0.169773490411879	0.418872063643265	0.0096	0.0057	0.0981	0.0141	0.0472	0.0221	0.018	0.0334	0.0033	0.0437	0.0447	0.0922	0.0042	0.0418	0.1119	0.0167	0.0162	0.0044	0.0031	0.0267	0.0201	0.1193	0.0377	0.1144	0.043	0.0027
7	rs1978181	77061342	0.92	0.0682081798453755	1.02	0.103026239636585	0.189440463726451	0.400410066384862	0.0096	0.0057	0.0983	0.0141	0.0471	0.0221	0.018	0.0334	0.0034	0.0438	0.0446	0.092	0.0043	0.0418	0.1119	0.0167	0.0162	0.0045	0.0031	0.0268	0.0203	0.1189	0.0378	0.1145	0.0429	0.0028
7	rs17153431	77067121	0.91	0.0827439743829911	1.02	0.103026239636585	0.173736685565452	0.410783281547667	0.0096	0.0058	0.0982	0.0142	0.047	0.0222	0.018	0.0335	0.0034	0.0441	0.0445	0.0917	0.0043	0.0419	0.1117	0.0168	0.0163	0.0045	0.0031	0.0268	0.0203	0.1186	0.0379	0.1143	0.0429	0.0029
7	rs10229733	77069098	0.91	0.0827439743829911	1.03	0.0875760293110768	0.161076395913025	0.392549713161475	0.0096	0.0058	0.0982	0.0141	0.0467	0.0222	0.018	0.0335	0.0034	0.0442	0.0445	0.0917	0.0043	0.042	0.1118	0.0169	0.0163	0.0045	0.0031	0.0265	0.0203	0.1185	0.0379	0.1145	0.043	0.003
7	rs11773184	77070195	0.91	0.0827439743829911	1.03	0.0875760293110768	0.149073017622848	0.417172482456739	0.0095	0.0058	0.0982	0.014	0.0467	0.0221	0.0181	0.0334	0.0034	0.0443	0.0445	0.0919	0.0043	0.042	0.1117	0.0169	0.0163	0.0046	0.0031	0.0265	0.0203	0.1185	0.038	0.1143	0.0431	0.003
7	rs2158674	77077122	0.91	0.0827439743829911	1.03	0.0875760293110768	0.105518346392681	0.402220124138369	0.0093	0.006	0.0974	0.0138	0.0474	0.0221	0.0183	0.0331	0.0035	0.0442	0.0446	0.0916	0.0041	0.0426	0.1108	0.0171	0.0169	0.0045	0.0033	0.0261	0.0207	0.1188	0.0387	0.1124	0.0442	0.0029
7	rs6949459	77078602	0.91	0.0827439743829911	1.02	0.103026239636585	0.105252211503459	0.389853679420715	0.0093	0.006	0.0973	0.0138	0.0475	0.0221	0.0183	0.033	0.0035	0.0442	0.0446	0.0916	0.0041	0.0426	0.1107	0.0171	0.0169	0.0045	0.0034	0.0261	0.0207	0.1187	0.0387	0.1124	0.0444	0.0029
7	rs73145977	77090847	0.92	0.0682081798453755	1.02	0.103026239636585	0.125665989042497	0.420835442213674	0.0091	0.006	0.0972	0.0138	0.0476	0.0222	0.0184	0.0331	0.0035	0.0444	0.0445	0.0916	0.004	0.0425	0.1105	0.0171	0.0169	0.0044	0.0034	0.0263	0.021	0.1187	0.0388	0.1123	0.0444	0.0029
7	rs10227258	77093519	0.92	0.0682081798453755	1.03	0.0875760293110768	0.146783680304064	0.452981416287742	0.0091	0.006	0.097	0.0136	0.0476	0.0222	0.0185	0.0332	0.0035	0.0444	0.0445	0.0915	0.004	0.0425	0.1103	0.0172	0.0169	0.0043	0.0035	0.0266	0.021	0.119	0.0389	0.1121	0.0443	0.0028
7	rs34132789	77096639	0.92	0.0682081798453755	1.03	0.0875760293110768	0.144838135744595	0.502683476714649	0.009	0.006	0.0967	0.0136	0.0477	0.0222	0.0185	0.0332	0.0035	0.0445	0.0445	0.0918	0.004	0.0424	0.1102	0.0171	0.0168	0.0043	0.0035	0.0266	0.021	0.119	0.039	0.1121	0.0443	0.0028
7	rs6950360	77103252	0.92	0.0682081798453755	1.02	0.103026239636585	0.126766049826877	0.448845578814272	0.0091	0.0059	0.0966	0.0138	0.0479	0.0218	0.0186	0.0327	0.0035	0.0447	0.0447	0.0922	0.0038	0.0421	0.1101	0.0172	0.0165	0.0044	0.0036	0.0264	0.0208	0.1207	0.0393	0.1108	0.044	0.0029
7	rs73146000	77104730	0.92	0.0682081798453755	1.03	0.0875760293110768	0.0687939893076426	0.30240449305306	0.0091	0.0056	0.0965	0.0137	0.0486	0.0217	0.0192	0.0323	0.0034	0.0452	0.0454	0.0915	0.0038	0.0425	0.1099	0.0173	0.0163	0.0043	0.0035	0.0252	0.0204	0.1224	0.0394	0.1087	0.045	0.003
7	rs10224036	77106630	0.9	0.0995502148251544	1.02	0.103026239636585	0.0306310297449569	0.293386994562684	0.0092	0.0051	0.0952	0.0131	0.0496	0.0205	0.019	0.0325	0.0032	0.0467	0.0473	0.0911	0.0035	0.0447	0.108	0.0173	0.0164	0.0037	0.0034	0.0236	0.0206	0.1265	0.0396	0.1053	0.0459	0.0031
7	rs117679188	77116857	0.9	0.0995502148251544	1.03	0.0875760293110768	0.0282080964323004	0.320682052288788	0.0088	0.005	0.0946	0.0128	0.0505	0.0199	0.0187	0.0326	0.0028	0.0475	0.048	0.0914	0.0033	0.0462	0.1079	0.0172	0.0166	0.0033	0.0034	0.0233	0.0206	0.1271	0.0395	0.1036	0.0461	0.0031
7	rs2097892	77122188	0.89	0.118826527661215	1.04	0.0739648219953096	0.0266065902676612	0.295752031934044	0.0088	0.005	0.0946	0.0128	0.0506	0.0199	0.0187	0.0326	0.0028	0.0475	0.048	0.0914	0.0033	0.0463	0.1079	0.0172	0.0166	0.0033	0.0034	0.0233	0.0206	0.1271	0.0395	0.1036	0.0461	0.0031
7	rs58048218	77135448	0.89	0.118826527661215	1.04	0.0739648219953096	0.0244766199931531	0.251044388737988	0.0088	0.005	0.0946	0.0128	0.0505	0.0198	0.0187	0.0326	0.0028	0.0475	0.048	0.0914	0.0033	0.0463	0.1079	0.0173	0.0166	0.0033	0.0034	0.0233	0.0207	0.1271	0.0395	0.1036	0.0461	0.0032
7	rs57786372	77144248	0.89	0.118826527661215	1.03	0.0875760293110768	0.0235994429943931	0.241980939028418	0.0088	0.005	0.0945	0.0128	0.0505	0.0199	0.0187	0.0325	0.0028	0.0475	0.0477	0.0912	0.0033	0.0465	0.1078	0.0173	0.0166	0.0033	0.0034	0.0234	0.0207	0.1274	0.0396	0.1036	0.0461	0.0032
7	rs68012076	77147606	0.89	0.118826527661215	1.03	0.0875760293110768	0.0235023131513493	0.236439561525388	0.0088	0.005	0.0945	0.0128	0.0505	0.0199	0.0187	0.0325	0.0028	0.0475	0.0477	0.0912	0.0033	0.0465	0.1078	0.0173	0.0166	0.0033	0.0034	0.0234	0.0207	0.1274	0.0396	0.1037	0.0461	0.0032
7	rs4729504	77147725	0.89	0.118826527661215	1.03	0.0875760293110768	0.0235023131513493	0.236329154656731	0.0088	0.005	0.0945	0.0128	0.0505	0.0199	0.0187	0.0325	0.0028	0.0475	0.0477	0.0912	0.0033	0.0465	0.1078	0.0173	0.0166	0.0033	0.0034	0.0234	0.0207	0.1274	0.0396	0.1037	0.0461	0.0032
7	rs9649214	77153004	0.89	0.118826527661215	1.03	0.0875760293110768	0.0232800037324999	0.235446497019271	0.0088	0.005	0.0945	0.0129	0.0506	0.0199	0.0187	0.0325	0.0028	0.0475	0.0477	0.0912	0.0033	0.0465	0.1078	0.0173	0.0166	0.0033	0.0034	0.0234	0.0207	0.1274	0.0396	0.1037	0.0461	0.0032
7	rs3763404	77165919	0.89	0.118826527661215	1.03	0.0875760293110768	0.0192620270568902	0.290085620434842	0.0087	0.005	0.0944	0.0131	0.0509	0.0196	0.0183	0.0325	0.0028	0.0475	0.0479	0.0911	0.0033	0.0464	0.1079	0.0174	0.0165	0.0033	0.0033	0.0234	0.0209	0.1277	0.0396	0.1036	0.0459	0.0031
7	rs117311950	77177478	0.89	0.118826527661215	1.03	0.0875760293110768	0.0161030773066097	0.268677895816773	0.0084	0.005	0.0945	0.0129	0.0509	0.0191	0.018	0.0321	0.0026	0.0474	0.0482	0.0909	0.0031	0.047	0.1089	0.0172	0.0164	0.003	0.0031	0.0234	0.0208	0.1282	0.0395	0.1039	0.047	0.0028
7	rs4729535	77189601	0.89	0.118826527661215	1.03	0.0875760293110768	0.0161251919883978	0.256238307610943	0.0083	0.005	0.0945	0.0129	0.051	0.0191	0.018	0.0321	0.0026	0.0473	0.0482	0.0909	0.0031	0.0471	0.109	0.0172	0.0164	0.003	0.0031	0.0234	0.0208	0.1283	0.0395	0.1039	0.0472	0.0027
7	rs7796659	77211629	0.89	0.118826527661215	1.03	0.0875760293110768	0.0156943551307449	0.250931850883349	0.0083	0.0049	0.0947	0.0129	0.051	0.0191	0.018	0.032	0.0025	0.0473	0.048	0.0908	0.003	0.047	0.1091	0.0172	0.0164	0.003	0.0031	0.0235	0.0208	0.1284	0.0395	0.1039	0.0472	0.0027
7	rs117332052	77220495	0.89	0.118826527661215	1.03	0.0875760293110768	0.0167459357779083	0.253637154796602	0.0083	0.0049	0.0946	0.0128	0.0509	0.0191	0.018	0.032	0.0025	0.0474	0.0481	0.0907	0.003	0.047	0.109	0.0171	0.0164	0.003	0.0031	0.0235	0.0209	0.1285	0.0396	0.104	0.0473	0.0027
7	rs4729554	77236976	0.89	0.118826527661215	1.03	0.0875760293110768	0.016095710708861	0.24532540769413	0.0082	0.0049	0.0943	0.0128	0.0509	0.0191	0.018	0.0321	0.0025	0.0475	0.048	0.0907	0.003	0.0469	0.1092	0.0171	0.0164	0.0029	0.003	0.0235	0.0209	0.1288	0.0394	0.1042	0.0474	0.0026
7	rs17381884	77239735	0.89	0.118826527661215	1.03	0.0875760293110768	0.0161547129880685	0.25059433311893	0.0082	0.0049	0.0942	0.0128	0.0509	0.0191	0.018	0.0321	0.0025	0.0474	0.048	0.0907	0.003	0.0469	0.1092	0.0171	0.0164	0.0029	0.003	0.0236	0.021	0.129	0.0394	0.1042	0.0474	0.0026
7	rs9640663	77247821	0.89	0.118826527661215	1.03	0.0875760293110768	0.0173606767907445	0.272711009062895	0.0082	0.0049	0.0939	0.0128	0.0508	0.0191	0.0181	0.0322	0.0025	0.0475	0.048	0.0906	0.003	0.0468	0.1094	0.0172	0.0164	0.0028	0.003	0.0236	0.0212	0.1287	0.0395	0.1042	0.0475	0.0025
7	rs3750050	77256713	0.89	0.118826527661215	1.03	0.0875760293110768	0.0181682449410882	0.272942033827766	0.0081	0.0049	0.0939	0.0128	0.0508	0.0191	0.0181	0.0321	0.0025	0.0474	0.0481	0.0905	0.003	0.0468	0.1096	0.0172	0.0165	0.0028	0.003	0.0236	0.0213	0.1287	0.0395	0.1043	0.0475	0.0024
7	rs2230602	77265140	0.89	0.118826527661215	1.03	0.0875760293110768	0.0177136475338508	0.264434661671092	0.0081	0.0049	0.0941	0.0127	0.0508	0.0191	0.0181	0.0321	0.0025	0.0474	0.0481	0.0906	0.0031	0.0467	0.1097	0.0172	0.0165	0.0027	0.003	0.0235	0.0212	0.1287	0.0394	0.1044	0.0474	0.0024
7	rs2302474	77268202	0.89	0.118826527661215	1.03	0.0875760293110768	0.0178007218610937	0.262378009830485	0.0081	0.0049	0.0941	0.0127	0.0508	0.0191	0.0181	0.0321	0.0025	0.0474	0.0481	0.0906	0.0031	0.0467	0.1098	0.0172	0.0165	0.0027	0.003	0.0235	0.0212	0.1287	0.0394	0.1044	0.0474	0.0024
7	rs76816841	77274279	0.89	0.118826527661215	1.03	0.0875760293110768	0.0172209411579956	0.266725692718978	0.0081	0.0049	0.0942	0.0127	0.0508	0.0191	0.0181	0.0321	0.0025	0.0474	0.0481	0.0907	0.0031	0.0467	0.1098	0.0172	0.0164	0.0027	0.003	0.0234	0.0212	0.1288	0.0394	0.1044	0.0474	0.0024
7	rs17156320	77300110	0.89	0.118826527661215	1.03	0.0875760293110768	0.0165270889936982	0.257712213404858	0.0081	0.0049	0.0943	0.0126	0.0509	0.0189	0.018	0.032	0.0025	0.0474	0.0481	0.0909	0.003	0.0467	0.1104	0.0171	0.0164	0.0026	0.0029	0.023	0.0212	0.1293	0.0393	0.1045	0.0471	0.0023
7	rs117478777	77300223	0.89	0.118826527661215	1.03	0.0875760293110768	0.0164371492113173	0.25975738187356	0.0081	0.0049	0.0943	0.0126	0.0509	0.0189	0.018	0.032	0.0025	0.0474	0.0481	0.0909	0.003	0.0467	0.1104	0.0171	0.0164	0.0026	0.0029	0.023	0.0212	0.1293	0.0393	0.1045	0.0471	0.0023
7	rs117056050	77321533	0.89	0.118826527661215	1.03	0.0875760293110768	0.0127009950779859	0.220606109694163	0.0082	0.0049	0.0945	0.0129	0.0509	0.0184	0.0175	0.0319	0.0026	0.0474	0.0483	0.0908	0.0031	0.0467	0.111	0.017	0.0164	0.0028	0.003	0.0224	0.0212	0.1302	0.0393	0.1041	0.0467	0.0023
7	rs35216166	77327333	0.89	0.118826527661215	1.03	0.0875760293110768	0.0127133579570271	0.221686572135252	0.0082	0.0049	0.0946	0.0129	0.0509	0.0184	0.0174	0.0319	0.0026	0.0475	0.0484	0.0908	0.0031	0.0466	0.111	0.017	0.0164	0.0028	0.003	0.0223	0.0212	0.1304	0.0392	0.1041	0.0466	0.0023
7	rs116954054	77328318	0.89	0.118826527661215	1.03	0.0875760293110768	0.0132343824593935	0.220930067034867	0.0082	0.0049	0.0946	0.0129	0.0509	0.0184	0.0174	0.0319	0.0026	0.0476	0.0483	0.0907	0.0032	0.0465	0.111	0.017	0.0164	0.0028	0.003	0.0224	0.0212	0.1303	0.0393	0.1041	0.0466	0.0023
7	rs73151611	77365258	0.89	0.118826527661215	1.02	0.103026239636585	0.014548202462686	0.229079194451356	0.0083	0.0049	0.0946	0.0129	0.0508	0.0182	0.0174	0.0318	0.0027	0.0477	0.0484	0.0905	0.0032	0.0463	0.1111	0.017	0.0164	0.0029	0.003	0.0223	0.0213	0.1305	0.0392	0.104	0.0466	0.0023
7	rs10441228	77370662	0.89	0.118826527661215	1.02	0.103026239636585	0.0149277751825597	0.222985403147802	0.0083	0.0049	0.0946	0.0129	0.0508	0.0182	0.0174	0.0318	0.0027	0.0477	0.0484	0.0905	0.0032	0.0463	0.1111	0.017	0.0164	0.0029	0.003	0.0223	0.0213	0.1305	0.0392	0.1041	0.0466	0.0023
7	rs11771619	77403278	0.89	0.118826527661215	1.02	0.103026239636585	0.0136533888020378	0.219096369421157	0.0083	0.0049	0.095	0.0131	0.0507	0.0179	0.0174	0.0318	0.0027	0.0477	0.0485	0.0906	0.0033	0.0463	0.1105	0.017	0.0165	0.0029	0.003	0.0223	0.0212	0.1305	0.039	0.1043	0.0467	0.0023
7	rs6465825	77416439	0.89	0.118826527661215	1.01	0.120454976543865	0.0139028692270002	0.208730310155306	0.0083	0.0049	0.0951	0.0131	0.0507	0.0179	0.0174	0.0318	0.0027	0.0477	0.0485	0.0907	0.0033	0.0463	0.1104	0.0171	0.0165	0.0029	0.003	0.0223	0.0212	0.1302	0.0389	0.1045	0.0467	0.0023
7	rs2057932	77421594	0.89	0.118826527661215	1.01	0.120454976543865	0.0194643911079954	0.22157844819789	0.0083	0.0049	0.0953	0.0131	0.0506	0.0176	0.0173	0.0318	0.0027	0.0479	0.0485	0.0906	0.0033	0.0462	0.1104	0.0173	0.0166	0.0027	0.003	0.0224	0.0213	0.1301	0.0389	0.1045	0.0468	0.0022
7	rs1045463	77423152	0.89	0.118826527661215	1.01	0.120454976543865	0.0188288292767526	0.19375665675354	0.0083	0.0049	0.0954	0.0131	0.0508	0.0176	0.0173	0.0309	0.0027	0.0479	0.0485	0.0906	0.0033	0.0462	0.1107	0.0173	0.0166	0.0027	0.003	0.0225	0.0213	0.1305	0.0389	0.1045	0.0469	0.0022
7	rs7953	77423574	0.89	0.118826527661215	1.01	0.120454976543865	0.0186805435495859	0.190354815795888	0.0083	0.0049	0.0954	0.0131	0.0508	0.0176	0.0173	0.0307	0.0027	0.0479	0.0485	0.0906	0.0033	0.0462	0.1108	0.0173	0.0166	0.0027	0.003	0.0225	0.0213	0.1306	0.0389	0.1045	0.0469	0.0022
7	rs6970158	77426247	0.89	0.118826527661215	1.01	0.120454976543865	0.0183784104424733	0.183612949130593	0.0083	0.0049	0.0954	0.0131	0.0507	0.0176	0.0173	0.0307	0.0028	0.048	0.0485	0.0907	0.0033	0.0463	0.1108	0.0172	0.0166	0.0027	0.0031	0.0224	0.0211	0.1306	0.0388	0.1043	0.0469	0.0023
7	rs117460325	77439853	0.89	0.118826527661215	1.01	0.120454976543865	0.018565800198568	0.177055151267119	0.0082	0.0049	0.0954	0.0131	0.0508	0.0176	0.0173	0.0308	0.0028	0.048	0.0485	0.0908	0.0033	0.0464	0.1107	0.0173	0.0166	0.0027	0.0031	0.0225	0.0209	0.1306	0.0388	0.1042	0.047	0.0023
7	rs116967733	77455351	0.89	0.118826527661215	1.01	0.120454976543865	0.0188950085986173	0.179164834360475	0.0082	0.0049	0.0953	0.0131	0.0509	0.0176	0.0173	0.0308	0.0028	0.0481	0.0486	0.0908	0.0033	0.0465	0.1107	0.0173	0.0165	0.0027	0.0031	0.0225	0.0208	0.1307	0.0388	0.104	0.047	0.0023
7	rs77545543	77470881	0.89	0.118826527661215	1.02	0.103026239636585	0.0195746481019607	0.180979982509537	0.0082	0.0049	0.0953	0.0131	0.0509	0.0176	0.0172	0.0308	0.0028	0.0481	0.0487	0.0909	0.0033	0.0463	0.1107	0.0174	0.0165	0.0027	0.0031	0.0226	0.0206	0.1307	0.0388	0.1039	0.0471	0.0023
7	rs141787650	77476576	0.89	0.118826527661215	1.01	0.120454976543865	0.0195661507174046	0.180273342860858	0.0082	0.0049	0.0953	0.0131	0.0509	0.0176	0.0172	0.0308	0.0028	0.0481	0.0487	0.0909	0.0033	0.0463	0.1107	0.0174	0.0165	0.0027	0.0031	0.0226	0.0206	0.1307	0.0388	0.1039	0.0471	0.0023
7	rs117374332	77492621	0.89	0.118826527661215	1.01	0.120454976543865	0.019600156347359	0.187280047839955	0.0082	0.0049	0.0953	0.0131	0.051	0.0176	0.0171	0.0309	0.0029	0.0482	0.0487	0.091	0.0033	0.0464	0.1106	0.0174	0.0165	0.0027	0.0031	0.0226	0.0204	0.1308	0.0387	0.1036	0.0472	0.0024
7	rs4291201	77496555	0.89	0.118826527661215	1.01	0.120454976543865	0.0197195142996301	0.185749077005445	0.0082	0.0049	0.0953	0.0131	0.0511	0.0176	0.0171	0.0309	0.0029	0.0482	0.0487	0.091	0.0033	0.0464	0.1106	0.0174	0.0165	0.0027	0.0031	0.0226	0.0204	0.1308	0.0387	0.1036	0.0472	0.0024
7	Affx-30911229	77530641	0.89	0.118826527661215	1.01	0.120454976543865	0.0192032936364069	0.175853501590035	0.0082	0.0049	0.0952	0.0131	0.051	0.0178	0.0172	0.0309	0.0029	0.0482	0.0487	0.091	0.0033	0.0464	0.1106	0.0174	0.0165	0.0027	0.0031	0.0226	0.0207	0.1309	0.0386	0.1031	0.0471	0.0024
7	rs111893259	77537195	0.89	0.118826527661215	1.01	0.120454976543865	0.0200029457992215	0.174554916830278	0.0082	0.0049	0.0952	0.0131	0.051	0.0178	0.0172	0.0308	0.0029	0.0483	0.0488	0.0911	0.0032	0.0464	0.1106	0.0175	0.0165	0.0027	0.0031	0.0226	0.0207	0.1309	0.0386	0.1029	0.0471	0.0024
7	rs112110946	77541447	0.89	0.118826527661215	1.01	0.120454976543865	0.0197109712657793	0.178360128274988	0.0082	0.0049	0.0952	0.0131	0.051	0.0178	0.0172	0.0308	0.0029	0.0483	0.0488	0.091	0.0032	0.0464	0.1106	0.0175	0.0165	0.0027	0.0031	0.0226	0.0207	0.1309	0.0386	0.1029	0.0471	0.0024
7	rs848478	77544019	0.89	0.118826527661215	1.01	0.120454976543865	0.0197366084356758	0.177456329898865	0.0082	0.0049	0.0952	0.0131	0.051	0.0178	0.0172	0.0308	0.0029	0.0483	0.0488	0.091	0.0032	0.0464	0.1106	0.0175	0.0165	0.0027	0.0031	0.0226	0.0207	0.131	0.0386	0.1029	0.0471	0.0024
7	rs34236870	77547868	0.89	0.118826527661215	1.01	0.120454976543865	0.017729456004951	0.191074709385667	0.0082	0.0049	0.0952	0.0131	0.051	0.0179	0.0172	0.0308	0.0029	0.0483	0.0488	0.091	0.0033	0.0463	0.1105	0.0175	0.0166	0.0028	0.0031	0.0226	0.0208	0.131	0.0386	0.1028	0.0471	0.0024
7	rs12539382	77554165	0.89	0.118826527661215	1.01	0.120454976543865	0.0161399475213567	0.201039732629142	0.0082	0.0049	0.0952	0.0132	0.051	0.0179	0.0172	0.0308	0.0029	0.0483	0.0487	0.091	0.0033	0.0463	0.1104	0.0175	0.0166	0.0028	0.0031	0.0226	0.0208	0.131	0.0385	0.1026	0.0471	0.0024
7	rs118174976	77575166	0.89	0.118826527661215	1.01	0.120454976543865	0.0130505628085554	0.203242205344153	0.0082	0.0049	0.0949	0.0133	0.051	0.0179	0.0173	0.0305	0.0028	0.0485	0.0492	0.0906	0.0038	0.0462	0.1102	0.0175	0.0168	0.0028	0.0031	0.0225	0.0207	0.1311	0.0385	0.1021	0.0473	0.0024
7	rs848467	77592652	0.89	0.118826527661215	1.01	0.120454976543865	0.010721216176331	0.147232115951566	0.0082	0.0049	0.0948	0.0136	0.051	0.0179	0.0175	0.0303	0.0027	0.0486	0.0492	0.0901	0.0041	0.0459	0.11	0.0176	0.0171	0.0028	0.0031	0.0223	0.0207	0.1316	0.0384	0.1018	0.0476	0.0024
7	rs848471	77594550	0.9	0.0995502148251544	1.01	0.120454976543865	0.00751428826507397	0.182700060279102	0.0083	0.005	0.0948	0.0135	0.0508	0.0175	0.0176	0.0299	0.0026	0.0486	0.0492	0.0896	0.004	0.0463	0.1102	0.0173	0.0171	0.0034	0.003	0.0221	0.0201	0.1318	0.0388	0.1019	0.0483	0.0025
7	rs848452	77596812	0.9	0.0995502148251544	1.01	0.120454976543865	0.00712365862639294	0.155293550685093	0.0083	0.0051	0.0946	0.0136	0.0507	0.0177	0.0176	0.0299	0.0026	0.0486	0.0492	0.0892	0.0041	0.0463	0.1102	0.0173	0.0173	0.0034	0.003	0.0221	0.0201	0.1316	0.0391	0.1016	0.0484	0.0026
7	rs17517251	77597622	0.9	0.0995502148251544	1.01	0.120454976543865	0.00704033020431209	0.182497408189411	0.0083	0.0051	0.0946	0.0136	0.0507	0.0177	0.0176	0.0299	0.0026	0.0486	0.0492	0.0892	0.0041	0.0463	0.1102	0.0173	0.0173	0.0035	0.003	0.0221	0.0201	0.1314	0.0392	0.1017	0.0485	0.0026
7	rs848457	77602503	0.9	0.0995502148251544	1.01	0.120454976543865	0.00636744618068747	0.16136683400676	0.0083	0.0052	0.0944	0.0137	0.0506	0.0178	0.0176	0.0296	0.0027	0.0485	0.0491	0.0887	0.0041	0.046	0.1101	0.0175	0.0173	0.0037	0.003	0.022	0.0202	0.1312	0.0395	0.1018	0.0488	0.0026
7	rs1100237	77606013	0.9	0.0995502148251544	1.02	0.103026239636585	0.00599246322119411	0.156732056753697	0.0087	0.0053	0.0945	0.0138	0.0506	0.0172	0.0176	0.0293	0.0028	0.0478	0.0483	0.0869	0.0046	0.0459	0.1095	0.0179	0.0175	0.0044	0.0032	0.0218	0.02	0.1312	0.0401	0.1027	0.0496	0.003
7	rs12539304	77609654	0.9	0.0995502148251544	1.02	0.103026239636585	0.011230720038259	0.110873859212413	0.0088	0.0054	0.0951	0.0145	0.05	0.0168	0.0169	0.0287	0.003	0.0479	0.047	0.0834	0.0049	0.0463	0.1101	0.0181	0.0176	0.0051	0.0031	0.021	0.0191	0.133	0.0413	0.1024	0.0511	0.0036
7	rs17160037	77610479	0.9	0.0995502148251544	1.02	0.103026239636585	0.0115496364094618	0.113591350677242	0.0088	0.0054	0.0951	0.0144	0.05	0.0168	0.0168	0.0286	0.003	0.048	0.047	0.0837	0.0049	0.0462	0.11	0.0181	0.0175	0.0051	0.0031	0.0209	0.0191	0.1329	0.0416	0.1022	0.0511	0.0037
7	rs113313075	77610491	0.9	0.0995502148251544	1.02	0.103026239636585	0.0115438825408385	0.116075670936253	0.0088	0.0054	0.0951	0.0144	0.05	0.0168	0.0168	0.0286	0.003	0.048	0.047	0.0837	0.0049	0.0462	0.11	0.0181	0.0175	0.0051	0.0031	0.0209	0.0191	0.1329	0.0416	0.1022	0.0511	0.0037
7	rs17160040	77610528	0.9	0.0995502148251544	1.03	0.0875760293110768	0.0115496364094618	0.114531273468107	0.0088	0.0054	0.0951	0.0144	0.05	0.0168	0.0168	0.0286	0.003	0.048	0.047	0.0837	0.0049	0.0462	0.11	0.0181	0.0175	0.0051	0.0031	0.0209	0.0191	0.1329	0.0416	0.1022	0.0511	0.0037
7	rs17517584	77612051	0.9	0.0995502148251544	1.03	0.0875760293110768	0.0114064340863903	0.134387839338093	0.0089	0.0055	0.0951	0.0144	0.0501	0.0168	0.0168	0.0286	0.003	0.0479	0.047	0.0837	0.0049	0.0462	0.1098	0.0181	0.0175	0.0051	0.0031	0.0209	0.0189	0.133	0.0416	0.1023	0.0512	0.0037
7	rs13244959	77616400	0.9	0.0995502148251544	1.01	0.120454976543865	0.0105266609939186	0.130951656068962	0.0089	0.0056	0.0948	0.0142	0.0504	0.0168	0.0168	0.0286	0.0029	0.0479	0.0472	0.0837	0.0049	0.0464	0.1096	0.0181	0.0174	0.0051	0.0031	0.021	0.0186	0.1333	0.0415	0.1024	0.0512	0.0037
7	rs118096131	77616996	0.9	0.0995502148251544	1.01	0.120454976543865	0.0107593588886272	0.148266650591268	0.0089	0.0056	0.0948	0.0142	0.0504	0.0168	0.0168	0.0286	0.0029	0.0479	0.0472	0.0837	0.0049	0.0464	0.1096	0.0181	0.0174	0.0051	0.0031	0.021	0.0186	0.1333	0.0414	0.1024	0.0512	0.0037
7	rs13229477	77619488	0.9	0.0995502148251544	1.01	0.120454976543865	0.0118049440082903	0.158657391375239	0.0089	0.0056	0.095	0.0144	0.0503	0.0168	0.0171	0.0285	0.0029	0.0479	0.047	0.0833	0.0049	0.0466	0.1095	0.0181	0.0174	0.0051	0.0031	0.0209	0.0186	0.1336	0.0413	0.1024	0.0512	0.0038
7	rs55870187	77620868	0.9	0.0995502148251544	1.01	0.120454976543865	0.0106669034566155	0.146950423744649	0.0089	0.0056	0.0956	0.0148	0.0505	0.0164	0.0169	0.028	0.003	0.0478	0.0465	0.0828	0.0051	0.048	0.1089	0.0181	0.0172	0.0051	0.0031	0.0205	0.0189	0.1344	0.0405	0.1024	0.0513	0.0039
7	rs7789223	77623551	0.9	0.0995502148251544	1.01	0.120454976543865	0.021391999370044	0.100421787636218	0.0093	0.0058	0.0962	0.0151	0.0507	0.0162	0.016	0.0278	0.0029	0.0464	0.0459	0.0818	0.0051	0.0487	0.1086	0.0186	0.0171	0.0053	0.0029	0.0202	0.0183	0.136	0.0414	0.1014	0.0524	0.0041
7	rs964740	77627464	0.89	0.118826527661215	1.01	0.120454976543865	0.025892886197005	0.0429647877345991	0.0092	0.0059	0.0987	0.0156	0.0508	0.0171	0.0156	0.0272	0.003	0.0455	0.0456	0.0795	0.0053	0.0489	0.107	0.0184	0.0171	0.0056	0.0025	0.0188	0.0182	0.1394	0.0407	0.1025	0.0523	0.004
7	rs9986939	77628137	0.89	0.118826527661215	1.01	0.120454976543865	0.023755449196142	0.0311119416207956	0.0092	0.0059	0.0988	0.0156	0.0506	0.0171	0.0163	0.0271	0.0031	0.0454	0.0456	0.0792	0.0053	0.0489	0.1068	0.0184	0.017	0.0056	0.0025	0.0187	0.018	0.1396	0.0405	0.1026	0.0524	0.004
7	rs57326940	77628498	0.89	0.118826527661215	1.01	0.120454976543865	0.021802667951344	0.0274766515836574	0.009	0.0059	0.0988	0.0156	0.0506	0.0172	0.0163	0.0271	0.0031	0.0453	0.0455	0.0792	0.0053	0.0489	0.1072	0.0184	0.0171	0.0056	0.0025	0.0187	0.018	0.1396	0.0404	0.1026	0.0524	0.004
7	rs112057892	77630858	0.9	0.0995502148251544	1.01	0.120454976543865	0.0209780102791569	0.0249785181636325	0.0088	0.0059	0.099	0.0158	0.0507	0.0174	0.0165	0.027	0.003	0.0452	0.0454	0.0791	0.0053	0.0489	0.1073	0.0183	0.017	0.0056	0.0025	0.0186	0.018	0.1395	0.0402	0.1026	0.0526	0.004
7	rs7789713	77631714	0.89	0.118826527661215	1.01	0.120454976543865	0.0215282627855552	0.0271524720398265	0.0087	0.0059	0.0989	0.0159	0.0511	0.0175	0.0165	0.0269	0.003	0.0451	0.0453	0.0791	0.0053	0.049	0.1071	0.0184	0.017	0.0056	0.0025	0.0185	0.018	0.1395	0.0402	0.1026	0.0527	0.004
7	rs2906510	77634980	0.89	0.118826527661215	1.01	0.120454976543865	0.0528218147292951	0.0335665993151485	0.0088	0.006	0.0987	0.0163	0.0512	0.0175	0.0169	0.026	0.0044	0.0449	0.0456	0.0784	0.0054	0.0498	0.1061	0.0184	0.017	0.0056	0.0024	0.0183	0.0183	0.139	0.04	0.1026	0.0528	0.0039
7	rs62464498	77635347	0.9	0.0995502148251544	1.01	0.120454976543865	0.0446253411475728	0.0321533966589417	0.0087	0.006	0.0985	0.0165	0.0513	0.0176	0.0169	0.0262	0.0044	0.0447	0.0458	0.0782	0.0053	0.0498	0.1059	0.0186	0.017	0.0056	0.0024	0.0181	0.0183	0.1394	0.0398	0.1024	0.0529	0.0039
7	rs17160179	77636593	0.9	0.0995502148251544	1.01	0.120454976543865	0.0315538185762729	0.0285545245579515	0.0084	0.0061	0.0979	0.0173	0.0514	0.0182	0.0169	0.027	0.0043	0.0437	0.0465	0.0781	0.0052	0.0497	0.1053	0.0183	0.0173	0.0055	0.0026	0.0175	0.019	0.141	0.0387	0.1015	0.0528	0.0039
7	rs12666725	77639521	0.9	0.0995502148251544	1.01	0.120454976543865	0.0174152420929722	0.0236635615162287	0.008	0.0061	0.0973	0.0176	0.0516	0.0189	0.0172	0.0274	0.0043	0.0428	0.0473	0.0794	0.0052	0.0498	0.1044	0.0176	0.0173	0.0053	0.0026	0.017	0.0195	0.1423	0.0373	0.1014	0.053	0.0037
7	rs6943424	77641545	0.9	0.0995502148251544	1.01	0.120454976543865	0.0456511747441936	0.02388036763644	0.0079	0.0062	0.0973	0.0177	0.0516	0.019	0.0173	0.0274	0.0047	0.0428	0.0472	0.0793	0.005	0.0497	0.1045	0.0175	0.0173	0.0053	0.0026	0.0169	0.0195	0.1428	0.0372	0.1014	0.0529	0.0037
7	rs4473963	77647322	0.9	0.0995502148251544	1.01	0.120454976543865	0.0506724302938522	0.0275231106336827	0.0077	0.0062	0.0977	0.0175	0.0512	0.0188	0.0172	0.0274	0.0046	0.0426	0.0472	0.0793	0.0049	0.0508	0.1044	0.0173	0.0172	0.0052	0.0026	0.0169	0.0197	0.1432	0.0368	0.1017	0.0528	0.0036
7	rs2471592	77651179	0.9	0.0995502148251544	1.01	0.120454976543865	0.051521638885406	0.0287914154135492	0.0077	0.0062	0.0976	0.0176	0.0513	0.0189	0.0172	0.0272	0.0046	0.0427	0.0471	0.079	0.005	0.0507	0.1042	0.0174	0.0172	0.0051	0.0026	0.0172	0.0197	0.1433	0.0368	0.1015	0.0531	0.0036
7	rs2471593	77651954	0.9	0.0995502148251544	1.01	0.120454976543865	0.0521943397772147	0.0297963357880914	0.0077	0.0062	0.0976	0.0176	0.0513	0.0189	0.0173	0.0272	0.0046	0.0427	0.0471	0.0789	0.005	0.0507	0.1042	0.0175	0.0172	0.0051	0.0026	0.0172	0.0197	0.1433	0.0368	0.1015	0.0531	0.0036
7	rs10269474	77654110	0.9	0.0995502148251544	1.01	0.120454976543865	0.0648548340377546	0.032906986185002	0.0077	0.0062	0.0977	0.0176	0.0514	0.0189	0.0171	0.0272	0.0046	0.0428	0.0473	0.0789	0.005	0.0506	0.1043	0.0175	0.017	0.0051	0.0026	0.0171	0.0199	0.1431	0.0368	0.1016	0.0531	0.0036
7	rs79653519	77654328	0.9	0.0995502148251544	1.01	0.120454976543865	0.0659535290791429	0.0335665993151485	0.0076	0.0063	0.0977	0.0176	0.0514	0.0189	0.0172	0.0271	0.0047	0.0429	0.0474	0.0788	0.005	0.0505	0.1043	0.0175	0.017	0.0052	0.0027	0.0171	0.0199	0.1429	0.0368	0.1016	0.0531	0.0036
7	rs7804046	77657037	0.9	0.0995502148251544	1.01	0.120454976543865	0.0564434267817245	0.0253795931378097	0.0077	0.0063	0.0979	0.0177	0.0513	0.0191	0.0172	0.027	0.0046	0.0429	0.0474	0.0788	0.005	0.0502	0.1044	0.0176	0.0172	0.0052	0.0027	0.0172	0.02	0.1424	0.0368	0.1017	0.0531	0.0033
7	rs3807798	77659141	0.9	0.0995502148251544	1.02	0.103026239636585	0.0614803037520832	0.0263727285209235	0.0077	0.0063	0.0981	0.0176	0.0513	0.019	0.0171	0.0269	0.0047	0.043	0.0474	0.0788	0.005	0.0502	0.1044	0.0175	0.0171	0.0052	0.0027	0.0172	0.02	0.1423	0.0368	0.1019	0.0531	0.0033
7	rs118103824	77660354	0.9	0.0995502148251544	1.02	0.103026239636585	0.0547868544888489	0.0355814236323044	0.0077	0.0063	0.0978	0.0176	0.0513	0.019	0.0171	0.0269	0.0047	0.0429	0.0477	0.0788	0.005	0.0502	0.1044	0.0174	0.017	0.0052	0.0027	0.0172	0.02	0.1424	0.0368	0.1019	0.053	0.0033
7	rs58142859	77662566	0.9	0.0995502148251544	1.02	0.103026239636585	0.055206681212623	0.0504109108230299	0.0076	0.0062	0.0978	0.0176	0.0513	0.019	0.0171	0.0268	0.0047	0.0428	0.0478	0.0788	0.005	0.0502	0.1044	0.0174	0.017	0.0051	0.0027	0.0172	0.02	0.1425	0.0368	0.1019	0.0529	0.0032
7	rs2471614	77663486	0.91	0.0827439743829911	1.02	0.103026239636585	0.0326793520439646	0.0260095022447337	0.0076	0.0062	0.0972	0.0173	0.0507	0.0197	0.0173	0.0271	0.0044	0.0421	0.0475	0.0779	0.0054	0.0503	0.1041	0.0174	0.0164	0.0052	0.0031	0.0169	0.0201	0.1447	0.0369	0.102	0.0535	0.0031
7	rs73379615	77664316	0.92	0.0682081798453755	1.02	0.103026239636585	0.0183540704608509	0.010989116418805	0.0079	0.0061	0.0958	0.0164	0.0503	0.0214	0.0176	0.0265	0.0039	0.0404	0.0464	0.0763	0.0061	0.0501	0.1036	0.0176	0.016	0.0052	0.0034	0.0165	0.0199	0.1501	0.0375	0.1033	0.0527	0.0034
7	rs2906513	77666916	0.92	0.0682081798453755	1.02	0.103026239636585	0.0294303995945484	0.0481101441270902	0.008	0.006	0.0951	0.016	0.0503	0.0222	0.0179	0.0264	0.0034	0.0393	0.0453	0.0749	0.0063	0.05	0.1032	0.0177	0.0157	0.0051	0.0033	0.016	0.0198	0.1552	0.0378	0.1038	0.0519	0.0035
7	rs113683318	77667065	0.92	0.0682081798453755	1.02	0.103026239636585	0.0295900561176288	0.0539495621488065	0.008	0.006	0.0951	0.016	0.0503	0.0222	0.0179	0.0264	0.0034	0.0393	0.0453	0.0749	0.0063	0.05	0.1032	0.0177	0.0157	0.0051	0.0033	0.016	0.0198	0.1552	0.0378	0.1038	0.0519	0.0035
7	rs34152259	77668654	0.92	0.0682081798453755	1.02	0.103026239636585	0.0306661663389184	0.10551490772154	0.008	0.0059	0.0951	0.016	0.0503	0.0222	0.0179	0.0264	0.0034	0.0393	0.0453	0.0749	0.0063	0.05	0.1032	0.0177	0.0157	0.0051	0.0033	0.016	0.0198	0.1553	0.0378	0.1038	0.0519	0.0035
7	rs3823806	77670637	0.92	0.0682081798453755	1.02	0.103026239636585	0.0311847643169895	0.0638180488440038	0.008	0.0059	0.095	0.0161	0.0503	0.0222	0.0179	0.0264	0.0034	0.0392	0.0452	0.0748	0.0063	0.0499	0.1033	0.0177	0.0157	0.0052	0.0033	0.0159	0.0198	0.1554	0.0378	0.1039	0.0518	0.0035
7	rs62461163	77672694	0.92	0.0682081798453755	1.02	0.103026239636585	0.0327897448994505	0.0346965539143187	0.0081	0.0059	0.0947	0.0161	0.0503	0.0222	0.018	0.0263	0.0033	0.039	0.0452	0.0749	0.0064	0.0498	0.1032	0.0177	0.0157	0.0052	0.0033	0.0159	0.0197	0.1559	0.0378	0.1041	0.0518	0.0035
7	rs76013921	77677650	0.92	0.0682081798453755	1.02	0.103026239636585	0.0349370412370641	0.021713409974373	0.0083	0.0061	0.0946	0.0161	0.0501	0.0223	0.0181	0.0263	0.0033	0.0387	0.0451	0.0751	0.0064	0.0499	0.103	0.0176	0.0158	0.0054	0.0033	0.0158	0.0197	0.1561	0.0378	0.104	0.0518	0.0035
7	rs55777236	77679940	0.92	0.0682081798453755	1	0.139999700676332	0.0377461684950384	0.0179429805605506	0.0084	0.0061	0.0946	0.0161	0.05	0.0223	0.0181	0.0263	0.0033	0.0387	0.0451	0.0751	0.0065	0.0499	0.1029	0.0176	0.0158	0.0054	0.0034	0.0158	0.0197	0.1562	0.0378	0.104	0.0517	0.0035
7	rs10225384	77682064	0.92	0.0682081798453755	1	0.139999700676332	0.0415554640370126	0.0121438022339737	0.0084	0.0062	0.0946	0.0161	0.05	0.0223	0.0181	0.0263	0.0033	0.0386	0.0451	0.0751	0.0066	0.05	0.1029	0.0176	0.0158	0.0054	0.0034	0.0158	0.0196	0.1562	0.0377	0.1039	0.0517	0.0035
7	rs3823800	77689400	0.92	0.0682081798453755	1	0.139999700676332	0.0577888435266289	0.0146279588085182	0.0086	0.0062	0.0948	0.0161	0.05	0.0223	0.0179	0.0263	0.0033	0.0384	0.0448	0.0749	0.0068	0.0499	0.1031	0.0175	0.0159	0.0055	0.0034	0.0157	0.0196	0.1564	0.0377	0.1043	0.0516	0.0035
7	rs118159961	77691342	0.92	0.0682081798453755	1	0.139999700676332	0.0578250102598998	0.0133568750284817	0.0086	0.0062	0.0947	0.016	0.0502	0.0222	0.0179	0.0263	0.0034	0.0384	0.0445	0.0748	0.0069	0.0499	0.1029	0.0175	0.016	0.0055	0.0033	0.0156	0.0196	0.1568	0.0376	0.1046	0.0515	0.0036
7	rs3779318	77694206	0.92	0.0682081798453755	1	0.139999700676332	0.0581148857128635	0.0146279588085182	0.0086	0.0062	0.0947	0.016	0.0502	0.0221	0.0179	0.0263	0.0034	0.0383	0.0444	0.0747	0.0069	0.0499	0.1028	0.0175	0.0161	0.0055	0.0033	0.0156	0.0196	0.1569	0.0376	0.1048	0.0514	0.0036
7	rs3807759	77696237	0.92	0.0682081798453755	1	0.139999700676332	0.058460364452251	0.0134551197944584	0.0086	0.0062	0.0947	0.016	0.0502	0.0221	0.0179	0.0263	0.0034	0.0383	0.0444	0.0747	0.0069	0.0499	0.1028	0.0176	0.0161	0.0055	0.0032	0.0156	0.0196	0.1569	0.0376	0.1049	0.0514	0.0036
7	rs73136524	77696278	0.92	0.0682081798453755	0.99	0.161794913519683	0.0579336007026773	0.0145596199269337	0.0086	0.0062	0.0947	0.016	0.0502	0.0221	0.0179	0.0263	0.0034	0.0383	0.0444	0.0747	0.0069	0.0499	0.1028	0.0176	0.0161	0.0055	0.0032	0.0156	0.0196	0.1569	0.0376	0.1049	0.0514	0.0036
7	rs41451946	77698163	0.92	0.0682081798453755	1	0.139999700676332	0.0558581128158139	0.0122687507879391	0.0086	0.0062	0.0947	0.016	0.0502	0.0221	0.0179	0.0263	0.0034	0.0383	0.0444	0.0747	0.0069	0.05	0.1028	0.0175	0.0161	0.0055	0.0032	0.0156	0.0196	0.157	0.0376	0.105	0.0514	0.0036
7	rs117112571	77702785	0.92	0.0682081798453755	1	0.139999700676332	0.0616877385799587	0.0160281599278146	0.0087	0.0062	0.0947	0.0161	0.0504	0.022	0.0178	0.0263	0.0033	0.0383	0.0447	0.0746	0.007	0.05	0.103	0.0175	0.0162	0.0055	0.0032	0.0155	0.0196	0.1567	0.0375	0.1049	0.0513	0.0035
7	rs145555271	77703527	0.92	0.0682081798453755	1	0.139999700676332	0.0628273348570122	0.0142878612642874	0.0087	0.0062	0.0947	0.0161	0.0505	0.022	0.0178	0.0263	0.0033	0.0383	0.0447	0.0745	0.007	0.0501	0.1031	0.0174	0.0162	0.0055	0.0032	0.0154	0.0196	0.1567	0.0374	0.1049	0.0512	0.0035
7	rs4727606	77710348	0.92	0.0682081798453755	1	0.139999700676332	0.0842350406148106	0.0125205871691302	0.0089	0.0062	0.0946	0.0162	0.0506	0.0219	0.0177	0.0262	0.0032	0.038	0.0455	0.0744	0.0071	0.0499	0.1034	0.0173	0.0164	0.0053	0.0031	0.0152	0.0197	0.1569	0.0373	0.105	0.0511	0.0035
7	rs3779315	77711681	0.92	0.0682081798453755	0.99	0.161794913519683	0.0877948314554025	0.0140186605367931	0.0089	0.0063	0.0945	0.0162	0.051	0.0219	0.0177	0.0261	0.0032	0.038	0.0456	0.0745	0.0071	0.0498	0.1033	0.0172	0.0164	0.0053	0.0031	0.0152	0.0197	0.1569	0.0373	0.1045	0.0515	0.0035
7	rs10243813	77712339	0.92	0.0682081798453755	0.98	0.18597139562509	0.0902363677745617	0.018361634423628	0.0089	0.0063	0.0944	0.0163	0.051	0.0219	0.0177	0.0261	0.0032	0.038	0.0457	0.0745	0.0071	0.0497	0.1033	0.0173	0.0165	0.0053	0.0031	0.0152	0.0197	0.1569	0.0372	0.1045	0.0514	0.0035
7	rs11761615	77713503	0.92	0.0682081798453755	0.97	0.212655582583661	0.0976392486439601	0.0149029093293158	0.0089	0.0063	0.0944	0.0163	0.051	0.022	0.0177	0.0261	0.0032	0.038	0.0457	0.0744	0.0072	0.0497	0.1035	0.0174	0.0165	0.0053	0.0031	0.0152	0.0197	0.157	0.0372	0.1043	0.0514	0.0035
7	rs3779307	77719877	0.92	0.0682081798453755	0.97	0.212655582583661	0.113028919805704	0.0128710787915008	0.0087	0.0062	0.0948	0.0164	0.0511	0.022	0.0177	0.0261	0.0031	0.0379	0.046	0.0745	0.0073	0.0494	0.1039	0.0173	0.0166	0.0053	0.0031	0.0153	0.0197	0.1569	0.0372	0.1033	0.0514	0.0035
7	rs17593622	77720342	0.92	0.0682081798453755	0.97	0.212655582583661	0.119331262109386	0.0129675137212098	0.0087	0.0062	0.0948	0.0164	0.0511	0.022	0.0177	0.0261	0.0031	0.0379	0.046	0.0746	0.0073	0.0494	0.1039	0.0173	0.0166	0.0053	0.0031	0.015	0.0198	0.1569	0.0372	0.1032	0.0514	0.0035
7	rs3807737	77729487	0.92	0.0682081798453755	0.97	0.212655582583661	0.129375626241237	0.0105784919877898	0.0085	0.006	0.0951	0.0165	0.0512	0.0221	0.0177	0.0261	0.0031	0.038	0.046	0.0745	0.0073	0.0493	0.1045	0.0172	0.0166	0.0054	0.0031	0.015	0.0198	0.1569	0.0373	0.1025	0.0516	0.0035
7	rs3823793	77740168	0.91	0.0827439743829911	0.97	0.212655582583661	0.129647421720147	0.0156014283986724	0.0084	0.006	0.0949	0.0165	0.0515	0.0221	0.0176	0.026	0.0031	0.038	0.0459	0.0743	0.0073	0.0493	0.1049	0.0169	0.0166	0.0056	0.0032	0.0151	0.0198	0.1566	0.0377	0.1025	0.0514	0.0036
7	rs10236113	77749931	0.91	0.0827439743829911	0.97	0.212655582583661	0.131315894220381	0.0214237149968602	0.0083	0.0061	0.0949	0.0165	0.0518	0.0222	0.0176	0.0261	0.0032	0.0379	0.0458	0.074	0.0073	0.0493	0.1047	0.0166	0.0166	0.0059	0.0034	0.0151	0.0199	0.1562	0.0381	0.1023	0.0512	0.0038
7	rs3807721	77751791	0.91	0.0827439743829911	0.98	0.18597139562509	0.12904390032017	0.0222984157894186	0.0083	0.006	0.0949	0.0165	0.0518	0.0221	0.0176	0.0261	0.0032	0.038	0.0458	0.0745	0.0073	0.0494	0.1045	0.0166	0.0165	0.0059	0.0033	0.0151	0.0198	0.1561	0.0381	0.1023	0.0511	0.0038
7	rs117221126	77753693	0.91	0.0827439743829911	0.98	0.18597139562509	0.13070768506593	0.0296999361896832	0.0083	0.006	0.0949	0.0165	0.0518	0.0221	0.0174	0.0261	0.0032	0.0379	0.0459	0.0745	0.0073	0.0494	0.1045	0.0166	0.0165	0.0059	0.0033	0.0151	0.0198	0.1561	0.0381	0.1023	0.051	0.0039
7	rs11770382	77753860	0.91	0.0827439743829911	0.98	0.18597139562509	0.131315894220381	0.0321533966589417	0.0083	0.006	0.095	0.0165	0.0518	0.0221	0.0173	0.0261	0.0032	0.0379	0.0459	0.0745	0.0073	0.0494	0.1045	0.0166	0.0165	0.0059	0.0033	0.0151	0.0198	0.1561	0.0381	0.1023	0.051	0.0039
7	rs17594625	77754783	0.91	0.0827439743829911	0.97	0.212655582583661	0.130859577473527	0.0295075739799362	0.0083	0.006	0.0949	0.0165	0.0518	0.0221	0.0174	0.0261	0.0032	0.0379	0.0459	0.0745	0.0073	0.0493	0.1045	0.0167	0.0165	0.0059	0.0033	0.0151	0.0198	0.1561	0.0381	0.1023	0.0509	0.0039
7	rs2107659	77755795	0.91	0.0827439743829911	0.97	0.212655582583661	0.128712689712951	0.0332614138725438	0.0083	0.006	0.0949	0.0165	0.0518	0.0222	0.0174	0.0261	0.0033	0.0379	0.0459	0.0745	0.0073	0.0493	0.1045	0.0167	0.0165	0.0059	0.0033	0.0151	0.0198	0.1561	0.0381	0.1023	0.0509	0.0039
7	rs36006411	77759415	0.91	0.0827439743829911	0.97	0.212655582583661	0.122459069551809	0.0517024860776062	0.0083	0.006	0.0949	0.0165	0.0519	0.0222	0.0174	0.0261	0.0032	0.0379	0.046	0.0744	0.0073	0.0494	0.1045	0.0167	0.0165	0.0059	0.0033	0.0151	0.0198	0.1561	0.038	0.1022	0.0509	0.0039
7	rs117818431	77761936	0.91	0.0827439743829911	0.96	0.241969076141015	0.115321984252571	0.0379726398326145	0.0083	0.006	0.0948	0.0164	0.0521	0.0221	0.0174	0.0262	0.0032	0.0377	0.046	0.0744	0.0073	0.0494	0.1045	0.017	0.0166	0.006	0.0033	0.0151	0.0197	0.1561	0.0382	0.1022	0.0506	0.0039
7	rs34587888	77763592	0.91	0.0827439743829911	0.96	0.241969076141015	0.118585645751516	0.0500445081939425	0.0083	0.006	0.0948	0.0163	0.0522	0.0221	0.0173	0.0263	0.0032	0.0374	0.046	0.0745	0.0073	0.0493	0.1044	0.017	0.0166	0.006	0.0033	0.0151	0.0198	0.1561	0.0384	0.1021	0.0503	0.0039
7	rs987493	77766520	0.91	0.0827439743829911	0.96	0.241969076141015	0.150655015629717	0.0490731513813373	0.0085	0.0061	0.0947	0.0161	0.0529	0.0221	0.0178	0.027	0.0033	0.0359	0.0459	0.0744	0.0074	0.0492	0.1043	0.0171	0.0166	0.0063	0.0033	0.0151	0.0198	0.1564	0.0395	0.1008	0.0498	0.0041
7	rs3807702	77770699	0.92	0.0682081798453755	0.94	0.308944172156586	0.159157233405652	0.0565588846410579	0.0085	0.0061	0.0947	0.016	0.0529	0.0222	0.0177	0.0271	0.0033	0.0358	0.0459	0.0744	0.0074	0.0492	0.1043	0.0171	0.0165	0.0063	0.0033	0.0151	0.0199	0.1564	0.0396	0.1007	0.0497	0.0041
7	rs7802996	77771983	0.92	0.0682081798453755	0.94	0.308944172156586	0.16004659298723	0.0548980311015246	0.0085	0.0061	0.0947	0.016	0.0529	0.0222	0.0177	0.0271	0.0033	0.0358	0.0459	0.0744	0.0074	0.0492	0.1043	0.0171	0.0165	0.0063	0.0033	0.0151	0.0199	0.1564	0.0396	0.1007	0.0497	0.0041
7	rs116923693	77776003	0.91	0.0827439743829911	0.94	0.308944172156586	0.243327724158662	0.0875856385991147	0.0089	0.0061	0.0954	0.016	0.0527	0.0226	0.0179	0.0275	0.0034	0.0348	0.0454	0.0754	0.0076	0.0493	0.1045	0.0168	0.0164	0.0065	0.0032	0.0144	0.0203	0.1563	0.0402	0.0991	0.0492	0.0042
7	rs17524120	77776110	0.91	0.0827439743829911	0.94	0.308944172156586	0.247697733168283	0.0776512785487973	0.0089	0.0061	0.0954	0.016	0.0527	0.0226	0.0179	0.0275	0.0034	0.0348	0.0454	0.0755	0.0076	0.0493	0.1045	0.0168	0.0164	0.0065	0.0032	0.0144	0.0203	0.1563	0.0402	0.0991	0.0492	0.0042
7	rs1029516	77788922	0.91	0.0827439743829911	0.94	0.308944172156586	0.275417202101756	0.103449469081106	0.0091	0.0061	0.0955	0.0159	0.0527	0.0225	0.0185	0.0272	0.0035	0.0342	0.045	0.0755	0.0076	0.0495	0.1046	0.0167	0.0165	0.0066	0.0032	0.0143	0.0205	0.1569	0.0402	0.099	0.0488	0.0043
7	rs3960426	77792267	0.91	0.0827439743829911	0.94	0.308944172156586	0.282207238085871	0.0923374721587286	0.0091	0.0061	0.0955	0.0159	0.0529	0.0225	0.0186	0.0271	0.0035	0.0342	0.045	0.0754	0.0076	0.0494	0.1046	0.0167	0.0165	0.0066	0.0032	0.0142	0.0205	0.1569	0.0401	0.099	0.0487	0.0043
7	rs3807684	77794119	0.91	0.0827439743829911	0.94	0.308944172156586	0.281971619395818	0.100096571140738	0.0091	0.0061	0.0955	0.0159	0.0529	0.0225	0.0186	0.0271	0.0035	0.0342	0.045	0.0754	0.0076	0.0494	0.1046	0.0167	0.0165	0.0066	0.0032	0.0142	0.0205	0.1569	0.0401	0.099	0.0487	0.0043
7	rs2691526	77802577	0.91	0.0827439743829911	0.94	0.308944172156586	0.301251619733447	0.116937056920894	0.0091	0.0061	0.0956	0.016	0.0528	0.0226	0.0186	0.0271	0.0035	0.0341	0.0449	0.0754	0.0077	0.0495	0.1043	0.0166	0.0165	0.0067	0.0032	0.0142	0.0206	0.1571	0.0401	0.0992	0.0485	0.0043
7	rs114177424	77803399	0.91	0.0827439743829911	0.94	0.308944172156586	0.300617506962699	0.127370324927929	0.0091	0.0061	0.0956	0.016	0.0528	0.0226	0.0186	0.0271	0.0035	0.0341	0.0449	0.0754	0.0077	0.0495	0.1043	0.0166	0.0165	0.0067	0.0032	0.0142	0.0206	0.1571	0.0401	0.0993	0.0485	0.0043
7	rs3807659	77818252	0.91	0.0827439743829911	0.94	0.308944172156586	0.349760413313804	0.14666892629045	0.0092	0.006	0.0957	0.016	0.0531	0.0227	0.0186	0.0269	0.0036	0.0336	0.0447	0.0754	0.0077	0.0497	0.1034	0.0165	0.0166	0.0068	0.0032	0.0141	0.0207	0.1578	0.04	0.0997	0.0481	0.0044
7	rs117556893	77819895	0.91	0.0827439743829911	0.94	0.308944172156586	0.41313743380271	0.212025115407656	0.0093	0.006	0.096	0.016	0.0532	0.0227	0.0187	0.027	0.0036	0.0334	0.0446	0.0754	0.0076	0.0493	0.1031	0.0164	0.0167	0.0073	0.0032	0.014	0.0207	0.1575	0.0401	0.0998	0.0482	0.0044
7	rs62463864	77821225	0.91	0.0827439743829911	0.94	0.308944172156586	0.514962570579337	0.215658341327121	0.0093	0.006	0.0961	0.016	0.0532	0.0228	0.0188	0.0271	0.0036	0.0333	0.0445	0.0752	0.0076	0.049	0.1027	0.0163	0.0168	0.0078	0.0032	0.0138	0.0207	0.1577	0.0401	0.0998	0.0483	0.0043
7	rs3807653	77822001	0.91	0.0827439743829911	0.94	0.308944172156586	0.575929726809627	0.191383517578088	0.0094	0.006	0.0961	0.016	0.0532	0.0228	0.0188	0.0273	0.0036	0.0331	0.0445	0.0751	0.0076	0.0488	0.1025	0.0163	0.0168	0.0081	0.0032	0.0137	0.0207	0.1578	0.0402	0.0999	0.0482	0.0043
7	rs117165683	77825202	0.91	0.0827439743829911	0.94	0.308944172156586	0.556134477556728	0.248572250592162	0.0098	0.006	0.0963	0.0161	0.053	0.0226	0.0188	0.0276	0.0041	0.0332	0.044	0.0746	0.0077	0.0494	0.102	0.0161	0.017	0.008	0.0032	0.0131	0.0205	0.1588	0.0401	0.1001	0.0478	0.0043
7	rs3729628	77825224	0.91	0.0827439743829911	0.94	0.308944172156586	0.557860254237574	0.224069653087461	0.0098	0.006	0.0963	0.0161	0.053	0.0226	0.0188	0.0276	0.0041	0.0332	0.044	0.0746	0.0077	0.0494	0.102	0.0161	0.017	0.008	0.0032	0.0131	0.0205	0.1588	0.0401	0.1001	0.0478	0.0043
7	rs1852006	77829768	0.91	0.0827439743829911	0.94	0.308944172156586	0.51227980937827	0.232365587841806	0.0098	0.0058	0.0966	0.0163	0.0529	0.0226	0.0191	0.0278	0.0042	0.0336	0.044	0.0749	0.0078	0.0493	0.1011	0.016	0.0172	0.0076	0.0031	0.013	0.0202	0.1594	0.0398	0.1003	0.0477	0.0043
7	rs1829989	77830751	0.91	0.0827439743829911	0.94	0.308944172156586	0.501679010041225	0.219742984921617	0.0098	0.0058	0.0966	0.0163	0.0528	0.0226	0.0191	0.0279	0.0042	0.0336	0.0442	0.0751	0.0078	0.0493	0.101	0.016	0.0172	0.0076	0.0031	0.013	0.0202	0.1593	0.0396	0.1003	0.0476	0.0043
7	rs79567837	77837097	0.91	0.0827439743829911	0.94	0.308944172156586	0.45557242152667	0.241202673904836	0.0099	0.0058	0.0966	0.0163	0.0529	0.0225	0.0191	0.028	0.0042	0.0338	0.0441	0.0752	0.0077	0.0496	0.1006	0.0161	0.0171	0.0075	0.0031	0.013	0.0202	0.1591	0.0397	0.1003	0.0475	0.0043
7	rs17809941	77837900	0.92	0.0682081798453755	0.94	0.308944172156586	0.391715753118992	0.250256959150218	0.0098	0.0057	0.0964	0.0162	0.0528	0.0223	0.019	0.0282	0.0043	0.0341	0.0443	0.0754	0.0075	0.0497	0.1004	0.0161	0.0169	0.0073	0.0031	0.0131	0.0203	0.159	0.0398	0.0999	0.0478	0.0043
7	rs73150210	77843004	0.91	0.0827439743829911	0.94	0.308944172156586	0.365020381451583	0.191074709385667	0.0094	0.005	0.0917	0.0159	0.0522	0.0208	0.0176	0.0305	0.0054	0.038	0.045	0.0763	0.0062	0.0513	0.0992	0.0154	0.0158	0.0076	0.0028	0.0147	0.0214	0.1609	0.0389	0.0991	0.0488	0.0041
7	rs78573562	77844997	0.91	0.0827439743829911	0.94	0.308944172156586	0.376437868863468	0.154719472733472	0.0094	0.005	0.0917	0.0159	0.0523	0.0208	0.0176	0.0305	0.0054	0.0381	0.045	0.0764	0.0062	0.0514	0.0992	0.0154	0.0158	0.0076	0.0028	0.0147	0.0215	0.161	0.0383	0.0992	0.0488	0.0041
7	rs10808146	77846572	0.9	0.0995502148251544	0.94	0.308944172156586	0.386922226920004	0.135753234436124	0.0094	0.005	0.0914	0.0159	0.0524	0.0208	0.0176	0.0306	0.0054	0.0383	0.0451	0.0766	0.0062	0.0515	0.0993	0.0154	0.0158	0.0076	0.0028	0.0148	0.0215	0.161	0.0378	0.0993	0.0488	0.0041
7	rs34641440	77851621	0.9	0.0995502148251544	0.94	0.308944172156586	0.36539807073304	0.151196152137267	0.0094	0.005	0.0914	0.0158	0.0514	0.0207	0.0176	0.0306	0.0054	0.0384	0.0465	0.0767	0.0062	0.0516	0.0994	0.0152	0.0157	0.0076	0.0028	0.0149	0.0216	0.1606	0.0379	0.0994	0.0487	0.004
7	rs12531018	77856708	0.9	0.0995502148251544	0.94	0.308944172156586	0.376437868863468	0.119970831647177	0.0094	0.005	0.0913	0.0158	0.0509	0.0206	0.0175	0.0307	0.0053	0.0385	0.0473	0.0768	0.0061	0.0516	0.0993	0.0152	0.0157	0.0076	0.0028	0.0149	0.0216	0.1603	0.0379	0.0997	0.0486	0.004
7	rs35562412	77861353	0.9	0.0995502148251544	0.93	0.346822133743557	0.3698916131166	0.0934420856303372	0.0094	0.005	0.0913	0.0157	0.0503	0.0206	0.0175	0.0308	0.0053	0.0385	0.0479	0.0769	0.0061	0.0515	0.0992	0.0151	0.0157	0.0075	0.0028	0.015	0.0216	0.1603	0.038	0.0997	0.0487	0.004
7	rs117219014	77862780	0.9	0.0995502148251544	0.92	0.387761932740255	0.362543398434897	0.104521524556956	0.0094	0.005	0.0913	0.0157	0.0503	0.0206	0.0175	0.0308	0.0054	0.0385	0.0479	0.0769	0.0061	0.0515	0.0992	0.0151	0.0157	0.0075	0.0028	0.015	0.0216	0.1603	0.0379	0.0997	0.0487	0.004
7	rs10242863	77871409	0.91	0.0827439743829911	0.92	0.387761932740255	0.397158165913647	0.101399902916346	0.0095	0.0049	0.0913	0.0156	0.0502	0.0205	0.0173	0.031	0.0055	0.0384	0.048	0.0767	0.0061	0.0514	0.0992	0.0151	0.0158	0.0075	0.0028	0.0151	0.0217	0.1601	0.0378	0.0999	0.0488	0.004
7	rs62463878	77872649	0.9	0.0995502148251544	0.92	0.387761932740255	0.41313743380271	0.121805125156117	0.0096	0.005	0.0914	0.0156	0.0501	0.0205	0.0173	0.0311	0.0055	0.0382	0.048	0.0768	0.0061	0.0514	0.0991	0.0151	0.0157	0.0075	0.0028	0.0152	0.0218	0.1601	0.0378	0.1	0.0488	0.004
7	rs34937835	77885552	0.9	0.0995502148251544	0.92	0.387761932740255	0.31643201637926	0.119361731469192	0.0092	0.0053	0.092	0.0154	0.0498	0.0204	0.0171	0.0317	0.0053	0.0378	0.0479	0.0773	0.0061	0.0514	0.0987	0.015	0.0156	0.0075	0.0029	0.0152	0.0219	0.1598	0.0377	0.1005	0.049	0.004
7	rs117971489	77887146	0.9	0.0995502148251544	0.91	0.431857736337621	0.313085437669579	0.115731792986195	0.0092	0.0053	0.092	0.0154	0.0497	0.0204	0.0171	0.0318	0.0053	0.0378	0.0479	0.0774	0.0061	0.0514	0.0987	0.015	0.0156	0.0075	0.0029	0.0152	0.0219	0.1598	0.0377	0.1006	0.049	0.004
7	rs9649283	77888562	0.9	0.0995502148251544	0.91	0.431857736337621	0.31015396216658	0.119796683799301	0.0092	0.0053	0.092	0.0154	0.0497	0.0204	0.0171	0.0318	0.0053	0.0378	0.0479	0.0774	0.0061	0.0514	0.0987	0.015	0.0156	0.0075	0.0029	0.0152	0.0219	0.1598	0.0377	0.1006	0.049	0.004
7	rs10485879	77905130	0.9	0.0995502148251544	0.91	0.431857736337621	0.313683448415982	0.104438906794529	0.0091	0.0053	0.0923	0.0153	0.0498	0.0204	0.0171	0.0321	0.0052	0.0376	0.0474	0.0777	0.006	0.0515	0.0985	0.015	0.0155	0.0075	0.0029	0.0153	0.022	0.1598	0.0378	0.1008	0.049	0.004
7	rs798344	77924592	0.9	0.0995502148251544	0.91	0.431857736337621	0.176299583474479	0.0906903285761184	0.0088	0.0053	0.0929	0.0149	0.0495	0.0204	0.0165	0.0325	0.0045	0.0369	0.0466	0.0795	0.0057	0.0519	0.0987	0.0147	0.0152	0.0075	0.0029	0.0152	0.022	0.1587	0.0384	0.102	0.0496	0.0038
7	rs13227684	77932089	0.9	0.0995502148251544	0.92	0.387761932740255	0.190651722145119	0.0858200580892257	0.0087	0.0053	0.0929	0.0148	0.0494	0.0203	0.0167	0.0326	0.0044	0.0367	0.0465	0.0796	0.0056	0.0519	0.0987	0.0147	0.0152	0.0075	0.0029	0.0152	0.022	0.1585	0.0387	0.1022	0.0497	0.0038
7	rs798279	77934358	0.9	0.0995502148251544	0.92	0.387761932740255	0.201712727223594	0.0778716561698616	0.0087	0.0054	0.0929	0.0148	0.0494	0.0203	0.0167	0.0322	0.0044	0.0366	0.0466	0.0797	0.0056	0.0519	0.0992	0.0146	0.0152	0.0075	0.0028	0.0152	0.022	0.1584	0.0388	0.1025	0.0497	0.0038
7	rs798280	77935553	0.9	0.0995502148251544	0.92	0.387761932740255	0.23912967640998	0.081282539539209	0.0087	0.0054	0.0929	0.0145	0.0494	0.0203	0.0167	0.0324	0.0044	0.0366	0.0467	0.0795	0.0056	0.052	0.0993	0.0146	0.0152	0.0077	0.0029	0.0152	0.022	0.1584	0.0388	0.1026	0.0497	0.0035
7	rs117735175	77938818	0.9	0.0995502148251544	0.91	0.431857736337621	0.220222925791614	0.0841447710698921	0.0087	0.0054	0.0929	0.0145	0.0494	0.0203	0.0166	0.0324	0.0044	0.0365	0.0466	0.0796	0.0056	0.0521	0.0993	0.0146	0.0152	0.0077	0.0029	0.0152	0.022	0.1585	0.0389	0.1026	0.0496	0.0035
7	rs62463916	77944783	0.9	0.0995502148251544	0.91	0.431857736337621	0.212281542259019	0.0925737372595318	0.0086	0.0054	0.0931	0.0144	0.0493	0.0202	0.0162	0.0326	0.0042	0.0365	0.0466	0.0798	0.0055	0.0523	0.0993	0.0145	0.0151	0.0076	0.0029	0.0152	0.0219	0.1586	0.039	0.1027	0.0495	0.0035
7	rs62463918	77946412	0.9	0.0995502148251544	0.92	0.387761932740255	0.211476295671556	0.0914732154460973	0.0086	0.0055	0.0931	0.0144	0.0493	0.0202	0.0161	0.0327	0.0042	0.0365	0.0466	0.0799	0.0055	0.0523	0.0993	0.0145	0.0151	0.0076	0.0029	0.0152	0.0219	0.1586	0.039	0.1028	0.0495	0.0034
7	rs17150512	77946826	0.9	0.0995502148251544	0.91	0.431857736337621	0.220593400428625	0.094949494324367	0.0086	0.0055	0.0931	0.0144	0.0493	0.0202	0.0162	0.0327	0.0042	0.0365	0.0466	0.0799	0.0055	0.0523	0.0993	0.0145	0.0151	0.0077	0.0029	0.0152	0.0219	0.1586	0.039	0.1028	0.0494	0.0035
7	rs28493954	77953558	0.9	0.0995502148251544	0.91	0.431857736337621	0.175177895891896	0.104852248394759	0.0084	0.0055	0.093	0.0145	0.0493	0.0201	0.0158	0.0331	0.004	0.0366	0.0469	0.0806	0.0055	0.0518	0.0996	0.0144	0.0147	0.0078	0.0029	0.0152	0.0215	0.1583	0.0394	0.1027	0.0496	0.0035
7	rs17404237	77954675	0.9	0.0995502148251544	0.91	0.431857736337621	0.265741227007854	0.206402475603754	0.0082	0.0058	0.0914	0.0148	0.0493	0.0198	0.0147	0.0343	0.0038	0.0368	0.0478	0.083	0.0051	0.0516	0.1002	0.0139	0.0137	0.0082	0.0028	0.0155	0.0203	0.1573	0.0405	0.1015	0.0507	0.0036
7	rs73134514	77958822	0.89	0.118826527661215	0.91	0.431857736337621	0.303452096595569	0.255445767887816	0.008	0.0058	0.09	0.014	0.0495	0.0189	0.014	0.0356	0.0037	0.0364	0.0488	0.0837	0.0049	0.052	0.1019	0.0133	0.0133	0.0082	0.0031	0.0154	0.0201	0.1581	0.0401	0.1016	0.0508	0.0036
7	rs2534649	77960786	0.89	0.118826527661215	0.92	0.387761932740255	0.434775509454311	0.34644548006764	0.008	0.0059	0.09	0.0138	0.0495	0.0187	0.0139	0.0358	0.0036	0.0361	0.0489	0.0839	0.0047	0.0522	0.1021	0.0132	0.0132	0.0082	0.0037	0.0154	0.0201	0.158	0.0403	0.1017	0.0508	0.0036
7	rs2691534	77961360	0.89	0.118826527661215	0.92	0.387761932740255	0.430720563217096	0.342358777954181	0.008	0.0058	0.09	0.0138	0.0492	0.0187	0.0139	0.0358	0.0036	0.0364	0.0489	0.084	0.0046	0.0523	0.1021	0.0132	0.0132	0.0082	0.0037	0.0155	0.0201	0.158	0.0403	0.1017	0.0508	0.0036
7	rs62461470	77962267	0.89	0.118826527661215	0.91	0.431857736337621	0.430544688046511	0.333859399609434	0.008	0.0058	0.09	0.0138	0.049	0.0187	0.0139	0.0357	0.0036	0.0364	0.0489	0.084	0.0046	0.0524	0.1021	0.0132	0.0132	0.0083	0.0037	0.0154	0.0201	0.158	0.0404	0.1018	0.0507	0.0036
7	rs2691539	77963846	0.89	0.118826527661215	0.91	0.431857736337621	0.409927747711478	0.343595694495478	0.0081	0.0058	0.09	0.0138	0.0488	0.0186	0.0139	0.0356	0.0036	0.0366	0.0485	0.084	0.0046	0.0524	0.1022	0.0131	0.0132	0.0083	0.0038	0.0154	0.0201	0.158	0.0404	0.1021	0.0507	0.0038
7	rs2691543	77964788	0.89	0.118826527661215	0.9	0.479198205640863	0.374358556171456	0.339642107574967	0.0081	0.0059	0.09	0.0138	0.0488	0.0186	0.0138	0.0356	0.0036	0.0366	0.0485	0.084	0.0046	0.0524	0.1022	0.0131	0.0132	0.0082	0.0038	0.0154	0.02	0.1579	0.0403	0.1021	0.0507	0.0039
7	rs17150548	77968061	0.89	0.118826527661215	0.89	0.529866637543626	0.345604380636497	0.335701808560119	0.0081	0.0058	0.0899	0.0137	0.0488	0.0186	0.0138	0.0356	0.0035	0.0367	0.0486	0.0841	0.0046	0.0524	0.1022	0.0131	0.0132	0.0081	0.0038	0.0154	0.02	0.1579	0.0403	0.1021	0.0507	0.0039
7	rs11975489	77976904	0.9	0.0995502148251544	0.89	0.529866637543626	0.312488027894953	0.34805922380685	0.0083	0.0059	0.0897	0.0137	0.0488	0.0185	0.0137	0.0357	0.0035	0.0368	0.0487	0.0841	0.0047	0.0523	0.1024	0.0131	0.0132	0.008	0.004	0.0155	0.0199	0.1578	0.0402	0.1021	0.0507	0.0041
7	rs17347135	77979388	0.9	0.0995502148251544	0.86	0.702596200902853	0.379017756727072	0.241647298718266	0.0082	0.0059	0.0892	0.0161	0.0487	0.0182	0.0135	0.0357	0.0033	0.0367	0.0488	0.0845	0.0047	0.0524	0.1027	0.0131	0.0131	0.0079	0.004	0.0155	0.0197	0.1577	0.0397	0.1006	0.051	0.004
7	rs112946107	77982118	0.89	0.118826527661215	0.86	0.702596200902853	0.373157424441982	0.28001716471745	0.0081	0.0058	0.0874	0.0163	0.0483	0.0171	0.013	0.0362	0.0034	0.0376	0.0506	0.0857	0.0047	0.0532	0.1024	0.0131	0.0127	0.0077	0.0042	0.016	0.019	0.1563	0.0394	0.1015	0.0513	0.0039
7	rs1541482	77986141	0.89	0.118826527661215	0.86	0.702596200902853	0.39440417310993	0.292914676860687	0.008	0.0058	0.0871	0.0163	0.0482	0.017	0.0129	0.0363	0.0034	0.0377	0.0508	0.0858	0.0047	0.0533	0.1023	0.0132	0.0126	0.0077	0.0043	0.0161	0.0189	0.1561	0.0393	0.1016	0.0513	0.0039
7	rs117432571	77988443	0.89	0.118826527661215	0.85	0.767309033253442	0.385201648638523	0.295515270054933	0.008	0.0059	0.0872	0.0163	0.0482	0.0169	0.0129	0.0363	0.0034	0.0379	0.051	0.0858	0.0047	0.0533	0.1024	0.0132	0.0126	0.0076	0.0043	0.0161	0.0189	0.1559	0.0393	0.1015	0.0513	0.0039
7	rs4476926	77992996	0.89	0.118826527661215	0.85	0.767309033253442	0.380779400656818	0.308861233876846	0.008	0.006	0.0872	0.0164	0.0482	0.0167	0.0128	0.0363	0.0034	0.0383	0.0514	0.0858	0.0047	0.0533	0.1026	0.0131	0.0125	0.0076	0.0043	0.0162	0.019	0.1555	0.0392	0.1012	0.0513	0.0039
7	rs995753	78008079	0.89	0.118826527661215	0.85	0.767309033253442	0.374522499229705	0.319833359672414	0.008	0.006	0.0872	0.0162	0.0482	0.0166	0.0127	0.0363	0.0035	0.0385	0.0516	0.086	0.0047	0.0534	0.1027	0.0132	0.0125	0.0075	0.0043	0.0162	0.019	0.1553	0.0391	0.101	0.0513	0.0039
7	rs73138652	78008250	0.89	0.118826527661215	0.85	0.767309033253442	0.382600439942313	0.309581160254168	0.008	0.006	0.0872	0.0164	0.0481	0.0166	0.0128	0.0363	0.0035	0.0385	0.0516	0.086	0.0047	0.0533	0.1027	0.0132	0.0125	0.0075	0.0043	0.0162	0.019	0.1553	0.0391	0.1009	0.0513	0.0039
7	rs62461545	78012004	0.89	0.118826527661215	0.85	0.767309033253442	0.391100964048278	0.313429177770568	0.008	0.006	0.0874	0.0165	0.048	0.0164	0.0128	0.0362	0.0035	0.0386	0.0516	0.0861	0.0047	0.0534	0.1028	0.0132	0.0125	0.0075	0.0044	0.0162	0.019	0.1551	0.039	0.1008	0.0513	0.004
7	rs6466176	78016814	0.89	0.118826527661215	0.85	0.767309033253442	0.398849047526845	0.319833359672414	0.008	0.006	0.0874	0.0165	0.048	0.0164	0.0128	0.0365	0.0035	0.0385	0.0515	0.0862	0.0047	0.0533	0.1028	0.0132	0.0125	0.0075	0.0044	0.0162	0.019	0.155	0.039	0.1006	0.0512	0.004
7	rs13227396	78020423	0.89	0.118826527661215	0.85	0.767309033253442	0.389928630279632	0.324448496873198	0.0081	0.006	0.0874	0.0165	0.048	0.0163	0.0128	0.0367	0.0035	0.0384	0.0513	0.0862	0.0048	0.0533	0.1028	0.0131	0.0125	0.0075	0.0044	0.0162	0.019	0.155	0.039	0.1006	0.0513	0.004
7	rs9641392	78024012	0.89	0.118826527661215	0.85	0.767309033253442	0.350288322559089	0.329205221808356	0.0081	0.006	0.0872	0.0165	0.0482	0.0162	0.0128	0.0366	0.0035	0.0384	0.051	0.0863	0.0048	0.0533	0.103	0.0131	0.0125	0.0075	0.0044	0.0162	0.0189	0.155	0.0389	0.1006	0.0516	0.004
7	rs17150684	78028398	0.89	0.118826527661215	0.85	0.767309033253442	0.335714129086722	0.335455983647688	0.0081	0.006	0.0871	0.0165	0.0483	0.016	0.0128	0.0365	0.0036	0.0384	0.051	0.0864	0.0048	0.0533	0.103	0.0131	0.0125	0.0075	0.0044	0.0163	0.0189	0.1549	0.0389	0.1007	0.0516	0.004
7	rs62468763	78031887	0.89	0.118826527661215	0.85	0.767309033253442	0.304580061537553	0.342853389947382	0.0081	0.006	0.087	0.0165	0.0484	0.0159	0.0127	0.0364	0.0035	0.0383	0.051	0.0865	0.0048	0.0538	0.1029	0.0131	0.0125	0.0075	0.0044	0.0164	0.0189	0.1548	0.0386	0.1007	0.0519	0.0041
7	rs7804000	78038652	0.89	0.118826527661215	0.84	0.835693000351761	0.245551088260889	0.29385954252709	0.0082	0.0063	0.0862	0.0172	0.0481	0.016	0.0129	0.0362	0.0036	0.038	0.0521	0.0894	0.0049	0.0542	0.1035	0.0134	0.0127	0.007	0.0041	0.0164	0.0191	0.1516	0.0388	0.1005	0.0505	0.0036
7	rs73144462	78039375	0.89	0.118826527661215	0.84	0.835693000351761	0.282820340821742	0.356410209315853	0.0083	0.0064	0.0861	0.0173	0.0478	0.0158	0.013	0.0367	0.0037	0.0382	0.0525	0.0902	0.0048	0.0542	0.1038	0.0133	0.0125	0.007	0.004	0.0164	0.0192	0.1502	0.0387	0.1006	0.0498	0.0037
7	rs10269990	78040277	0.89	0.118826527661215	0.84	0.835693000351761	0.277701818572499	0.404421060767495	0.0082	0.0066	0.0861	0.0174	0.0479	0.0157	0.0132	0.0369	0.0037	0.0386	0.0528	0.0911	0.0048	0.0543	0.1035	0.0133	0.0128	0.0071	0.004	0.0165	0.0192	0.1486	0.0388	0.1006	0.049	0.0036
7	rs2191330	78045567	0.89	0.118826527661215	0.84	0.835693000351761	0.273559744953496	0.465852187383171	0.0086	0.0066	0.085	0.0175	0.0483	0.0157	0.0133	0.0362	0.0038	0.0389	0.0533	0.0915	0.0047	0.0544	0.1035	0.0134	0.013	0.0071	0.004	0.0166	0.0191	0.1478	0.039	0.1004	0.0487	0.0036
7	rs17417090	78047073	0.89	0.118826527661215	0.84	0.835693000351761	0.277608370033638	0.438219116042569	0.0087	0.0066	0.0847	0.0176	0.0485	0.016	0.0133	0.0361	0.0038	0.039	0.0535	0.0917	0.0048	0.0542	0.1033	0.0137	0.0129	0.0072	0.004	0.0167	0.019	0.1478	0.039	0.0998	0.0484	0.0037
7	rs2191331	78050158	0.89	0.118826527661215	0.84	0.835693000351761	0.371250588087579	0.490508216894678	0.0085	0.0067	0.0844	0.0177	0.0486	0.0159	0.0136	0.0362	0.0038	0.0392	0.0544	0.0912	0.0045	0.0543	0.1027	0.0136	0.0132	0.0071	0.004	0.0168	0.0191	0.1476	0.0391	0.0996	0.0481	0.0036
7	rs112558718	78052060	0.89	0.118826527661215	0.8	1.14699780192835	0.380503870306093	0.405976643178653	0.008	0.0067	0.0841	0.0181	0.0483	0.0166	0.0143	0.0361	0.0039	0.0403	0.0545	0.0909	0.0043	0.0551	0.1021	0.0141	0.0139	0.0068	0.0039	0.0174	0.0192	0.1443	0.0392	0.0997	0.0478	0.0036
7	rs10485886	78057840	0.89	0.118826527661215	0.8	1.14699780192835	0.326736691977926	0.388315404183085	0.0078	0.0067	0.0841	0.0182	0.0481	0.0166	0.0145	0.036	0.0039	0.0407	0.0547	0.0905	0.0042	0.0553	0.1021	0.0142	0.014	0.0067	0.0038	0.0176	0.0193	0.1439	0.0392	0.0999	0.0477	0.0036
7	rs17150719	78058402	0.9	0.0995502148251544	0.8	1.14699780192835	0.355962641335049	0.445650545682155	0.0077	0.0067	0.084	0.0182	0.0481	0.0167	0.0146	0.036	0.0038	0.0405	0.0546	0.0903	0.0043	0.0553	0.1021	0.0141	0.014	0.0067	0.0039	0.0177	0.0194	0.144	0.0392	0.0999	0.0479	0.0036
7	rs12154832	78060486	0.9	0.0995502148251544	0.8	1.14699780192835	0.296537258312888	0.390623449330748	0.0074	0.0067	0.084	0.0183	0.0482	0.0168	0.0152	0.036	0.0038	0.0419	0.0545	0.0893	0.0043	0.0555	0.1029	0.014	0.0142	0.0066	0.0038	0.0179	0.0195	0.142	0.039	0.0996	0.0481	0.0036
7	rs6968527	78065082	0.9	0.0995502148251544	0.8	1.14699780192835	0.291574558675328	0.432931419207759	0.0069	0.0073	0.0828	0.0187	0.048	0.0174	0.0164	0.0371	0.0039	0.0466	0.0541	0.0884	0.0041	0.0569	0.1039	0.0152	0.0149	0.0066	0.0038	0.0183	0.0198	0.1357	0.0382	0.097	0.0474	0.0036
7	rs55933247	78065460	0.9	0.0995502148251544	0.79	1.23450020912344	0.342569465730361	0.411564189709942	0.0069	0.0074	0.083	0.0187	0.0479	0.0174	0.0165	0.0372	0.0041	0.0472	0.054	0.0881	0.0039	0.057	0.1038	0.0154	0.015	0.0066	0.0039	0.0183	0.0198	0.1351	0.0381	0.0967	0.0474	0.0037
7	rs12537313	78065926	0.9	0.0995502148251544	0.79	1.23450020912344	0.365937973581235	0.436895584269755	0.0068	0.0074	0.0831	0.0188	0.048	0.0176	0.0166	0.0374	0.0041	0.0478	0.054	0.0879	0.004	0.0572	0.1037	0.0155	0.015	0.0066	0.0039	0.0183	0.0198	0.1345	0.038	0.0963	0.047	0.0037
7	rs66958335	78066365	0.9	0.0995502148251544	0.78	1.32595579198345	0.393058803328082	0.606126067705173	0.0068	0.0075	0.0831	0.0188	0.0481	0.0176	0.0168	0.0375	0.0041	0.0484	0.0538	0.0876	0.004	0.0574	0.1035	0.0156	0.0151	0.0065	0.004	0.0184	0.0199	0.1337	0.0383	0.096	0.0468	0.0037
7	rs73148313	78066783	0.89	0.118826527661215	0.78	1.32595579198345	0.4357184720904	0.817726954759765	0.0067	0.0075	0.0825	0.0193	0.0486	0.0179	0.0174	0.0376	0.0041	0.0499	0.0536	0.088	0.004	0.0574	0.1028	0.016	0.0154	0.0063	0.004	0.0183	0.0198	0.1319	0.0385	0.095	0.0466	0.0037
7	rs6961988	78066797	0.89	0.118826527661215	0.78	1.32595579198345	0.410042163756324	0.766297518965619	0.0067	0.0075	0.0827	0.0193	0.0486	0.0178	0.0173	0.0376	0.0041	0.0499	0.0534	0.0881	0.004	0.0575	0.1026	0.016	0.0154	0.0063	0.004	0.0183	0.0198	0.1321	0.0387	0.095	0.0464	0.0037
7	rs73148327	78071635	0.88	0.140769569262351	0.78	1.32595579198345	0.504461725769309	0.986997673739614	0.0065	0.0068	0.0814	0.0187	0.0511	0.019	0.0183	0.0392	0.004	0.0528	0.0541	0.0887	0.0037	0.0567	0.1023	0.017	0.0157	0.0059	0.0036	0.0183	0.0207	0.126	0.0382	0.0929	0.047	0.0037
7	rs11765817	78073122	0.88	0.140769569262351	0.78	1.32595579198345	0.437430165704245	0.923718994823421	0.0065	0.0068	0.0813	0.0187	0.0514	0.0191	0.0183	0.0394	0.0041	0.053	0.0541	0.0887	0.0037	0.0569	0.1023	0.017	0.0158	0.0059	0.0036	0.0183	0.0208	0.1255	0.0382	0.0928	0.0471	0.0037
7	rs2110868	78073861	0.88	0.140769569262351	0.78	1.32595579198345	0.392219125028775	0.933181430309386	0.0065	0.0068	0.0812	0.0186	0.0515	0.0191	0.0183	0.0394	0.004	0.0531	0.0542	0.0886	0.004	0.0569	0.1024	0.0171	0.0158	0.0059	0.0033	0.0184	0.0208	0.1255	0.0382	0.0928	0.047	0.0037
7	rs10485890	78078086	0.88	0.140769569262351	0.78	1.32595579198345	0.367451870884053	0.927974711344602	0.0064	0.0067	0.0811	0.0185	0.0518	0.0191	0.0181	0.0394	0.004	0.0533	0.0541	0.0889	0.0041	0.0569	0.1024	0.0171	0.0159	0.0059	0.0032	0.0183	0.0209	0.1252	0.0381	0.0926	0.0472	0.0037
7	Affx-30918988	78080244	0.88	0.140769569262351	0.78	1.32595579198345	0.349127464517237	0.944086859526392	0.0064	0.0067	0.081	0.0184	0.0521	0.0191	0.018	0.0393	0.004	0.0535	0.0541	0.0891	0.0042	0.0569	0.1024	0.0171	0.0159	0.0058	0.0031	0.0183	0.021	0.1251	0.0381	0.0924	0.0472	0.0038
7	rs10485892	78081149	0.88	0.140769569262351	0.78	1.32595579198345	0.331799776349767	0.861295521476082	0.0064	0.0067	0.0811	0.0183	0.0523	0.0191	0.018	0.0393	0.004	0.0536	0.054	0.0892	0.0042	0.0569	0.1025	0.0171	0.0159	0.0058	0.0031	0.0182	0.0211	0.1248	0.038	0.0924	0.0472	0.0038
7	rs2160321	78082607	0.87	0.165571370278195	0.79	1.23450020912344	0.321966959486064	0.922458792535461	0.0066	0.0064	0.0802	0.0181	0.0536	0.0192	0.0179	0.0387	0.0039	0.0543	0.0537	0.0894	0.0042	0.0568	0.1035	0.0171	0.0159	0.0057	0.003	0.0181	0.0212	0.1252	0.0375	0.0918	0.0469	0.0039
7	rs59424961	78083716	0.87	0.165571370278195	0.79	1.23450020912344	0.348179150915761	0.879975902467497	0.0066	0.0064	0.0794	0.0185	0.0537	0.0193	0.018	0.0387	0.004	0.0547	0.0537	0.0892	0.0042	0.0566	0.1033	0.0171	0.016	0.0056	0.0031	0.018	0.0212	0.1255	0.0371	0.0921	0.047	0.004
7	rs2302638	78085089	0.87	0.165571370278195	0.78	1.32595579198345	0.345814195691155	0.857103820048096	0.0067	0.0064	0.079	0.0184	0.0537	0.0194	0.018	0.0387	0.0041	0.0549	0.0537	0.0894	0.0042	0.0564	0.1033	0.0172	0.016	0.0056	0.0031	0.018	0.0211	0.1256	0.037	0.0922	0.047	0.004
7	rs7795760	78089567	0.86	0.193417951625055	0.78	1.32595579198345	0.281641930639212	0.940290817460398	0.0061	0.0059	0.0791	0.0186	0.0536	0.0198	0.0187	0.0379	0.004	0.0549	0.0518	0.0899	0.0042	0.0553	0.1042	0.0179	0.016	0.0053	0.0029	0.0183	0.0211	0.1265	0.0377	0.0919	0.0471	0.0039
7	rs118075628	78090196	0.86	0.193417951625055	0.78	1.32595579198345	0.248137084258483	1.01099587114294	0.0061	0.0059	0.0792	0.0186	0.0536	0.0196	0.0186	0.0379	0.004	0.0549	0.0517	0.0899	0.0042	0.0552	0.1043	0.0182	0.0165	0.0052	0.0029	0.0182	0.0209	0.1266	0.0378	0.0919	0.0472	0.0039
7	rs2110872	78090357	0.86	0.193417951625055	0.78	1.32595579198345	0.239215827507434	0.989871564906511	0.0061	0.0059	0.0792	0.0186	0.0536	0.0195	0.0185	0.0378	0.004	0.0549	0.0516	0.0899	0.0042	0.0552	0.1043	0.0183	0.0166	0.0052	0.0029	0.0182	0.0208	0.1266	0.0378	0.0919	0.0472	0.0039
7	rs6972511	78091663	0.86	0.193417951625055	0.78	1.32595579198345	0.254689386936018	1.01083551637695	0.0059	0.0058	0.0794	0.0186	0.0537	0.0195	0.0185	0.0379	0.0039	0.055	0.0514	0.0899	0.0042	0.0552	0.1044	0.0181	0.0166	0.0052	0.0028	0.0181	0.0209	0.127	0.0379	0.0921	0.0469	0.004
7	rs1558699	78092652	0.86	0.193417951625055	0.78	1.32595579198345	0.247653821551566	0.909247535966463	0.0059	0.0058	0.0796	0.0187	0.0537	0.0195	0.0185	0.0379	0.0039	0.055	0.0513	0.09	0.0042	0.0552	0.1044	0.018	0.0166	0.0051	0.0028	0.0181	0.021	0.1271	0.0379	0.092	0.0468	0.004
7	rs79993609	78093073	0.87	0.165571370278195	0.78	1.32595579198345	0.253976525198809	0.735219622650023	0.0059	0.0056	0.0807	0.0193	0.0534	0.0193	0.0183	0.0371	0.0038	0.0558	0.0507	0.0903	0.004	0.0544	0.104	0.0182	0.017	0.005	0.0029	0.0181	0.0204	0.1272	0.0377	0.0927	0.0471	0.004
7	rs35636449	78094806	0.85	0.2244882202137	0.78	1.32595579198345	0.331132610314715	0.598521916001132	0.0058	0.0052	0.0829	0.0194	0.053	0.0169	0.0183	0.0347	0.0032	0.0579	0.0471	0.0936	0.0032	0.0511	0.1057	0.0181	0.0189	0.0054	0.0028	0.0171	0.0197	0.1277	0.0356	0.0966	0.0487	0.0043
7	rs17367928	78096994	0.85	0.2244882202137	0.78	1.32595579198345	0.319595866421859	0.740780803455311	0.0059	0.0052	0.0833	0.0195	0.053	0.0167	0.0183	0.0344	0.0032	0.0583	0.0467	0.0942	0.0032	0.0507	0.1056	0.0178	0.0191	0.0055	0.0027	0.017	0.0196	0.1279	0.0355	0.0968	0.0489	0.0043
7	rs117904763	78099714	0.85	0.2244882202137	0.78	1.32595579198345	0.313185064397131	0.578688798199713	0.0059	0.0052	0.0837	0.0194	0.0531	0.0166	0.0184	0.0343	0.0032	0.0583	0.0467	0.0943	0.0031	0.0507	0.106	0.0177	0.0191	0.0054	0.0027	0.0168	0.0193	0.1279	0.0354	0.0971	0.0489	0.0043
7	rs112135111	78099855	0.85	0.2244882202137	0.78	1.32595579198345	0.313135248946689	0.561838622287762	0.0059	0.0052	0.0837	0.0194	0.0531	0.0166	0.0184	0.0343	0.0032	0.0583	0.0467	0.0943	0.0031	0.0506	0.106	0.0177	0.0191	0.0054	0.0027	0.0168	0.0193	0.1279	0.0354	0.0972	0.0489	0.0043
7	rs17433826	78100198	0.85	0.2244882202137	0.78	1.32595579198345	0.312239284560582	0.543990958819691	0.0059	0.0052	0.0837	0.0194	0.0531	0.0166	0.0184	0.0343	0.0032	0.0583	0.0467	0.0943	0.0031	0.0506	0.106	0.0177	0.0191	0.0054	0.0027	0.0168	0.0193	0.1279	0.0354	0.0972	0.0489	0.0043
7	rs10485896	78103473	0.85	0.2244882202137	0.78	1.32595579198345	0.312388518037308	0.425294936081538	0.0059	0.0052	0.0839	0.0194	0.0531	0.0166	0.0184	0.0343	0.0032	0.0582	0.0466	0.0944	0.0031	0.0507	0.1061	0.0177	0.0191	0.0053	0.0027	0.0167	0.0192	0.1279	0.0354	0.0973	0.049	0.0043
7	rs17150854	78103655	0.85	0.2244882202137	0.78	1.32595579198345	0.312736875590192	0.423850770568644	0.0059	0.0052	0.0839	0.0194	0.0531	0.0166	0.0184	0.0343	0.0032	0.0582	0.0466	0.0944	0.0031	0.0507	0.1061	0.0177	0.0191	0.0053	0.0027	0.0167	0.0192	0.1279	0.0354	0.0973	0.049	0.0043
7	rs10241266	78105797	0.85	0.2244882202137	0.78	1.32595579198345	0.334372319441713	0.385755371084237	0.006	0.0052	0.0839	0.0194	0.0535	0.0164	0.0186	0.0341	0.0031	0.0583	0.0463	0.0944	0.0031	0.0506	0.1066	0.0176	0.0192	0.0053	0.0027	0.0166	0.0192	0.1278	0.0353	0.0973	0.049	0.0043
7	rs117460590	78106464	0.85	0.2244882202137	0.78	1.32595579198345	0.434657710159249	0.352040677913651	0.006	0.0051	0.0841	0.0193	0.0534	0.0161	0.0184	0.034	0.003	0.0583	0.0458	0.0949	0.003	0.0505	0.1067	0.0174	0.0191	0.0053	0.0026	0.0167	0.0191	0.1282	0.0352	0.0979	0.0491	0.0045
7	rs12667712	78109304	0.84	0.258953137461488	0.78	1.32595579198345	1.00153064564312	0.276414639466011	0.0063	0.0048	0.0849	0.0191	0.0531	0.0152	0.0178	0.034	0.0026	0.0586	0.0443	0.0962	0.0026	0.0503	0.1069	0.0167	0.019	0.0054	0.0025	0.0167	0.0187	0.1292	0.0353	0.0995	0.0492	0.0052
7	rs7779732	78116186	0.83	0.29697514221559	0.78	1.32595579198345	1.32049492265672	0.214801633322173	0.0065	0.0047	0.0852	0.0187	0.0529	0.0149	0.0178	0.0339	0.0023	0.0585	0.0439	0.0965	0.0025	0.0503	0.1072	0.0166	0.0193	0.0054	0.0025	0.0163	0.0185	0.1298	0.0356	0.1	0.0491	0.0054
7	rs6974799	78117090	0.83	0.29697514221559	0.77	1.42140104222308	1.37034679899844	0.204820306571179	0.0066	0.0047	0.0853	0.0186	0.0528	0.0149	0.0178	0.0339	0.0022	0.0585	0.0438	0.0966	0.0025	0.0503	0.1072	0.0165	0.0193	0.0054	0.0025	0.0163	0.0185	0.1299	0.0357	0.1	0.0491	0.0054
7	rs1548868	78118982	0.83	0.29697514221559	0.77	1.42140104222308	1.41213888927166	0.202927074854229	0.0066	0.0047	0.0853	0.0186	0.0528	0.0148	0.0177	0.0339	0.0022	0.0586	0.0438	0.0966	0.0025	0.0503	0.1072	0.0166	0.0193	0.0054	0.0025	0.0162	0.0185	0.1301	0.0356	0.1002	0.0492	0.0054
7	rs7809117	78122206	0.83	0.29697514221559	0.77	1.42140104222308	1.50293305541832	0.226678834282372	0.0063	0.0047	0.0856	0.0187	0.0527	0.0147	0.0176	0.0338	0.002	0.059	0.0436	0.0968	0.0029	0.0504	0.107	0.0166	0.0193	0.0054	0.0023	0.016	0.0184	0.1306	0.0354	0.0999	0.0496	0.0054
7	rs118018636	78124274	0.83	0.29697514221559	0.77	1.42140104222308	1.5157125149846	0.229735260309747	0.0063	0.0047	0.0856	0.0187	0.0527	0.0146	0.0176	0.0338	0.002	0.059	0.0435	0.0968	0.0029	0.0504	0.107	0.0166	0.0193	0.0054	0.0023	0.016	0.0184	0.1306	0.0353	0.0999	0.0496	0.0054
7	rs62467117	78130518	0.83	0.29697514221559	0.77	1.42140104222308	1.64719789159509	0.22875138966079	0.0063	0.0048	0.0858	0.0187	0.0527	0.0144	0.0175	0.0338	0.0019	0.0592	0.0435	0.0965	0.003	0.0504	0.107	0.0165	0.0193	0.0055	0.0022	0.016	0.0183	0.1307	0.0352	0.1	0.0498	0.0055
7	rs118084764	78136079	0.83	0.29697514221559	0.77	1.42140104222308	1.82529547494316	0.238208322460195	0.0063	0.0049	0.0859	0.0187	0.0526	0.0143	0.0174	0.0339	0.0019	0.0594	0.0434	0.0963	0.0032	0.0504	0.107	0.0163	0.0193	0.0056	0.0021	0.016	0.0183	0.1309	0.0351	0.1	0.05	0.0055
7	rs34302036	78136725	0.83	0.29697514221559	0.77	1.42140104222308	1.86537841397052	0.247899378095038	0.0063	0.0049	0.0858	0.0188	0.0527	0.0143	0.0174	0.0339	0.0019	0.0595	0.0434	0.0962	0.0032	0.0504	0.1068	0.0163	0.0194	0.0056	0.0021	0.016	0.0183	0.1309	0.035	0.1	0.05	0.0055
7	rs4730345	78138542	0.83	0.29697514221559	0.77	1.42140104222308	1.86299321396253	0.198428254519909	0.0063	0.005	0.0857	0.0187	0.0524	0.0141	0.0173	0.0338	0.0019	0.0595	0.0431	0.0983	0.0032	0.0499	0.1068	0.0163	0.0194	0.0057	0.0021	0.0159	0.0183	0.1307	0.0349	0.1	0.0497	0.0055
7	rs1030012	78138977	0.83	0.29697514221559	0.77	1.42140104222308	1.88613004007032	0.200307363625647	0.0063	0.005	0.0858	0.0187	0.0524	0.0141	0.0173	0.0338	0.0019	0.0595	0.043	0.0983	0.0032	0.05	0.1067	0.0163	0.0194	0.0057	0.0021	0.0159	0.0183	0.1307	0.0349	0.1001	0.0497	0.0055
7	rs117916539	78141574	0.83	0.29697514221559	0.77	1.42140104222308	1.87612471144702	0.195620788276232	0.0063	0.005	0.0857	0.0187	0.0524	0.0141	0.0173	0.0338	0.0019	0.0595	0.043	0.0983	0.0032	0.0499	0.1067	0.0163	0.0194	0.0057	0.0021	0.0159	0.0183	0.1307	0.0349	0.1002	0.0498	0.0056
7	rs17150949	78151369	0.83	0.29697514221559	0.77	1.42140104222308	2.00170089155684	0.190457601211917	0.0065	0.0051	0.0852	0.0187	0.0522	0.014	0.0171	0.0339	0.0019	0.0597	0.043	0.0982	0.0033	0.0497	0.1062	0.0163	0.0196	0.0056	0.0022	0.0159	0.0186	0.1305	0.0349	0.1004	0.0501	0.0057
7	rs73141125	78152457	0.83	0.29697514221559	0.77	1.42140104222308	1.9692492556378	0.192104727748342	0.0065	0.0051	0.0851	0.0186	0.0522	0.014	0.0171	0.0339	0.002	0.0598	0.043	0.0981	0.0033	0.0497	0.1062	0.0163	0.0196	0.0056	0.0022	0.0158	0.0186	0.1305	0.0349	0.1004	0.0502	0.0057
7	rs73141144	78160485	0.82	0.338707801994422	0.77	1.42140104222308	1.8670052848659	0.203242205344153	0.0069	0.0055	0.0845	0.0184	0.0519	0.0141	0.0167	0.0338	0.002	0.0603	0.0431	0.0979	0.0036	0.0497	0.1061	0.0161	0.0196	0.0056	0.0022	0.0157	0.0188	0.1301	0.0351	0.1001	0.0505	0.0058
7	rs73376279	78161137	0.82	0.338707801994422	0.77	1.42140104222308	1.98750219860777	0.206508097723319	0.0069	0.0056	0.0844	0.0184	0.0519	0.0141	0.0167	0.0338	0.0021	0.0604	0.0431	0.0979	0.0036	0.0497	0.106	0.0161	0.0196	0.0056	0.002	0.0157	0.0188	0.1303	0.0351	0.1001	0.0505	0.0058
7	rs34285321	78168022	0.82	0.338707801994422	0.77	1.42140104222308	2.0848942855293	0.23456490302724	0.0072	0.0058	0.0836	0.0182	0.0515	0.0142	0.0164	0.0337	0.0023	0.0615	0.0432	0.0977	0.004	0.0494	0.1058	0.016	0.0195	0.0058	0.002	0.0156	0.0191	0.13	0.0355	0.0998	0.051	0.006
7	rs10243724	78169182	0.82	0.338707801994422	0.77	1.42140104222308	1.82798707790004	0.217160279196102	0.0073	0.0058	0.0836	0.0182	0.0514	0.0142	0.0164	0.0338	0.0024	0.0614	0.0432	0.0975	0.004	0.0494	0.1054	0.0159	0.0195	0.0061	0.0023	0.0155	0.0192	0.1301	0.0354	0.0997	0.0508	0.006
7	rs35071727	78169858	0.82	0.338707801994422	0.77	1.42140104222308	1.74953488880819	0.21759003357919	0.0072	0.0058	0.0836	0.0182	0.0515	0.0142	0.0164	0.0338	0.0024	0.0614	0.0432	0.0976	0.0041	0.0494	0.1053	0.0158	0.0195	0.0062	0.0024	0.0155	0.0192	0.1301	0.0353	0.0996	0.0508	0.0059
7	rs727200	78170588	0.82	0.338707801994422	0.77	1.42140104222308	1.66780390542965	0.223961150903986	0.0072	0.0058	0.0835	0.0182	0.0516	0.0141	0.0164	0.0339	0.0024	0.0614	0.0432	0.0977	0.0041	0.0493	0.1053	0.0158	0.0195	0.0063	0.0024	0.0155	0.0192	0.1302	0.0352	0.0995	0.0508	0.0059
7	rs17437602	78173595	0.82	0.338707801994422	0.77	1.42140104222308	1.60379073063445	0.206085717253098	0.0072	0.0059	0.0838	0.0183	0.0513	0.0143	0.0164	0.034	0.0025	0.0619	0.0431	0.0976	0.0043	0.0491	0.105	0.0157	0.0195	0.0065	0.0025	0.0155	0.0193	0.1302	0.0348	0.099	0.0506	0.006
7	rs6965349	78174897	0.82	0.338707801994422	0.81	1.06340942734078	1.5735510459466	0.239648551650658	0.0081	0.0066	0.0847	0.0176	0.0504	0.0147	0.0168	0.0343	0.0034	0.0621	0.0434	0.0975	0.0053	0.0482	0.1044	0.0154	0.0193	0.0075	0.0033	0.0157	0.0191	0.1285	0.0349	0.0966	0.0495	0.0068
7	rs62468612	78174942	0.82	0.338707801994422	0.81	1.06340942734078	1.51863618398147	0.256125040364968	0.0084	0.0066	0.0847	0.0176	0.0505	0.0147	0.0168	0.034	0.0034	0.0621	0.0434	0.0976	0.0053	0.0482	0.1042	0.0154	0.0192	0.0075	0.0033	0.0157	0.0191	0.1284	0.035	0.0964	0.0494	0.0068
7	rs1978326	78175596	0.81	0.384295662080596	0.81	1.06340942734078	1.49520411779672	0.468141202009075	0.0094	0.0072	0.0844	0.0176	0.0507	0.0148	0.0167	0.034	0.0041	0.0621	0.0439	0.0971	0.0059	0.0482	0.1027	0.0152	0.0193	0.008	0.0043	0.0159	0.0191	0.1275	0.0359	0.0938	0.0486	0.0074
7	rs11525066	78175977	0.81	0.384295662080596	0.81	1.06340942734078	1.55418451333134	0.658951340348905	0.0097	0.0075	0.0847	0.0174	0.0511	0.015	0.0169	0.034	0.0045	0.0623	0.0444	0.0968	0.0065	0.0481	0.1019	0.0151	0.0192	0.0083	0.0046	0.0156	0.0192	0.1269	0.0364	0.0923	0.0478	0.0077
7	rs55920785	78176624	0.8	0.433874260405774	0.81	1.06340942734078	1.72171694953188	0.942662988840735	0.0103	0.008	0.0843	0.0175	0.0512	0.0153	0.0175	0.0341	0.005	0.0621	0.0453	0.0959	0.007	0.0489	0.101	0.015	0.0194	0.0088	0.0052	0.0155	0.0194	0.1256	0.0371	0.0901	0.0463	0.0081
7	rs12705591	78191370	0.78	0.545501786478432	0.82	0.983693090035176	1.74402241402523	1.59000121577366	0.0115	0.0082	0.0835	0.017	0.0522	0.0154	0.0169	0.034	0.0053	0.0618	0.0465	0.0968	0.0077	0.0509	0.0994	0.0138	0.019	0.0094	0.0061	0.0164	0.0197	0.1235	0.0378	0.0866	0.0459	0.0084
7	rs17438461	78192343	0.78	0.545501786478432	0.82	0.983693090035176	1.85151553531038	1.62926365225263	0.0115	0.0083	0.0834	0.017	0.0523	0.0155	0.017	0.0339	0.0054	0.0619	0.0466	0.0969	0.0077	0.0509	0.0993	0.0137	0.019	0.0094	0.0061	0.0164	0.0198	0.1234	0.0379	0.0864	0.046	0.0084
7	rs113259960	78193157	0.78	0.545501786478432	0.82	0.983693090035176	1.79973997029443	1.61534870734595	0.0116	0.0083	0.0833	0.0171	0.0523	0.0155	0.017	0.0339	0.0054	0.0617	0.0465	0.0969	0.0078	0.0508	0.0992	0.0138	0.0189	0.0094	0.0061	0.0164	0.0198	0.1235	0.0378	0.0864	0.0459	0.0084
7	rs62468646	78197143	0.78	0.545501786478432	0.81	1.06340942734078	2.00859052933431	1.81828311385327	0.0118	0.0083	0.0831	0.017	0.052	0.0156	0.0171	0.0339	0.0056	0.0617	0.0464	0.0972	0.0079	0.0508	0.0988	0.0139	0.0189	0.0098	0.0063	0.0164	0.0201	0.1232	0.0378	0.0861	0.0455	0.0086
7	rs79698903	78198632	0.78	0.545501786478432	0.81	1.06340942734078	2.06477609502203	1.83474512017228	0.0118	0.0083	0.0831	0.0169	0.052	0.0156	0.0171	0.0339	0.0056	0.0618	0.0463	0.0973	0.0079	0.0508	0.0985	0.0139	0.0191	0.0099	0.0063	0.0164	0.0202	0.1229	0.0376	0.0862	0.0454	0.0087
7	rs76321538	78201493	0.78	0.545501786478432	0.82	0.983693090035176	2.1709091916089	1.89937795196594	0.0119	0.0083	0.0831	0.0169	0.0519	0.0157	0.0172	0.0339	0.0057	0.0617	0.0462	0.0974	0.008	0.0507	0.0982	0.014	0.0192	0.0101	0.0064	0.0163	0.0203	0.1227	0.0374	0.0862	0.0454	0.0088
7	rs28439811	78206401	0.78	0.545501786478432	0.81	1.06340942734078	2.38780431883238	2.04897196800464	0.0121	0.0083	0.0832	0.017	0.0518	0.0159	0.0173	0.0337	0.0059	0.0616	0.0461	0.0976	0.008	0.0503	0.0979	0.0142	0.0194	0.0102	0.0065	0.0163	0.0203	0.1225	0.0372	0.0862	0.0454	0.009
7	rs11765998	78208429	0.78	0.545501786478432	0.81	1.06340942734078	2.36889245400316	2.01124935592713	0.0122	0.0083	0.0831	0.017	0.0517	0.016	0.0173	0.0335	0.006	0.0616	0.046	0.0975	0.0081	0.0502	0.0978	0.0143	0.0195	0.0103	0.0065	0.0162	0.0204	0.1225	0.037	0.0862	0.0455	0.0091
7	rs6949875	78212127	0.78	0.545501786478432	0.81	1.06340942734078	2.52928017463411	2.09201761675597	0.0123	0.0083	0.083	0.0171	0.0516	0.016	0.0174	0.0334	0.0061	0.0616	0.046	0.0975	0.0082	0.0499	0.0976	0.0143	0.0196	0.0103	0.0066	0.0158	0.0201	0.1225	0.0377	0.086	0.0455	0.0092
7	rs118091960	78212129	0.78	0.545501786478432	0.81	1.06340942734078	2.49951737391676	2.13590464637324	0.0123	0.0083	0.083	0.0171	0.0515	0.016	0.0174	0.0334	0.0061	0.0616	0.046	0.0975	0.0085	0.0497	0.0976	0.0143	0.0196	0.0103	0.0066	0.0158	0.0201	0.1225	0.0377	0.086	0.0455	0.0092
7	rs73143137	78213455	0.78	0.545501786478432	0.82	0.983693090035176	2.48342675013877	2.14730227421755	0.0123	0.0083	0.083	0.0171	0.0515	0.016	0.0174	0.0334	0.0061	0.0616	0.046	0.0975	0.0085	0.05	0.0976	0.0141	0.0197	0.0103	0.0066	0.0158	0.0201	0.1224	0.0377	0.0858	0.0456	0.0092
7	rs113700029	78215445	0.78	0.545501786478432	0.81	1.06340942734078	2.4283708105737	2.19151976056892	0.0124	0.0083	0.0829	0.0171	0.0516	0.0162	0.0174	0.0334	0.0062	0.0615	0.0459	0.0975	0.0086	0.0499	0.0975	0.0142	0.0197	0.0104	0.0066	0.0158	0.0201	0.1221	0.0377	0.0856	0.0456	0.0093
7	rs117848914	78216099	0.78	0.545501786478432	0.81	1.06340942734078	2.60204712797593	2.29799880462936	0.0125	0.0085	0.0828	0.0171	0.0516	0.0163	0.0175	0.0334	0.0063	0.0615	0.0466	0.0976	0.0086	0.0498	0.0976	0.0142	0.0197	0.0104	0.0067	0.0159	0.0201	0.122	0.0379	0.0839	0.0457	0.0094
7	rs1496778	78217633	0.77	0.607778593196603	0.81	1.06340942734078	2.93416522875577	2.95935096784963	0.0134	0.009	0.0817	0.0171	0.0515	0.0169	0.0177	0.0331	0.0072	0.061	0.0462	0.0973	0.0089	0.0487	0.0981	0.0145	0.0198	0.0108	0.007	0.0157	0.0201	0.1207	0.0383	0.0818	0.0468	0.0098
7	rs451167	78221342	0.77	0.607778593196603	0.81	1.06340942734078	2.88805974786776	3.08052732889568	0.0135	0.0091	0.0815	0.0172	0.0516	0.017	0.0178	0.033	0.0073	0.0605	0.0462	0.0974	0.0091	0.049	0.0982	0.0146	0.0198	0.0109	0.0072	0.0157	0.0202	0.1203	0.038	0.0815	0.0469	0.0099
7	rs17439521	78225027	0.77	0.607778593196603	0.81	1.06340942734078	2.88668864263375	3.18211670314567	0.0136	0.0092	0.0817	0.0172	0.0518	0.017	0.0178	0.033	0.0074	0.0605	0.046	0.0975	0.0093	0.0488	0.0982	0.0147	0.0195	0.0109	0.0073	0.0157	0.0202	0.1201	0.0381	0.0814	0.0469	0.0099
7	rs7807545	78227552	0.77	0.607778593196603	0.81	1.06340942734078	2.78058796375669	3.2580085463781	0.0137	0.0092	0.0819	0.0172	0.0518	0.0174	0.0178	0.0329	0.0074	0.0604	0.046	0.0977	0.0094	0.0481	0.0983	0.0149	0.0193	0.0108	0.0073	0.0154	0.0201	0.1203	0.038	0.0815	0.0465	0.0099
7	rs12705635	78227661	0.77	0.607778593196603	0.81	1.06340942734078	2.69141777308899	3.25857842651452	0.0137	0.0092	0.0818	0.0172	0.052	0.0174	0.0178	0.0328	0.0073	0.0607	0.0461	0.0977	0.0094	0.0481	0.0981	0.0149	0.0192	0.0108	0.0073	0.0153	0.0201	0.1203	0.038	0.0814	0.0465	0.0097
7	rs319875	78230996	0.77	0.607778593196603	0.81	1.06340942734078	2.66679797038884	3.33046391440898	0.0137	0.0093	0.082	0.0172	0.0521	0.0171	0.0178	0.0327	0.0073	0.0605	0.0461	0.0976	0.0094	0.048	0.0976	0.015	0.0192	0.0108	0.0073	0.0155	0.0204	0.1199	0.038	0.0815	0.0467	0.0098
7	rs6466310	78233434	0.74	0.82166312078733	0.81	1.06340942734078	2.95058492305424	4.93427655037108	0.0159	0.0108	0.0823	0.0184	0.0545	0.0193	0.0188	0.0327	0.0078	0.057	0.0471	0.0958	0.0107	0.0474	0.089	0.0192	0.0209	0.0118	0.0074	0.016	0.0207	0.1137	0.0371	0.0795	0.0484	0.0104
7	rs38094	78233505	0.73	0.902267913485346	0.81	1.06340942734078	2.82816202321825	4.64455407849293	0.0159	0.0108	0.0821	0.0187	0.0549	0.0195	0.0188	0.0327	0.0079	0.0572	0.0477	0.0958	0.0103	0.0474	0.0889	0.0194	0.021	0.0118	0.0072	0.0159	0.0207	0.1132	0.0363	0.0797	0.0487	0.0102
7	rs62468654	78233619	0.73	0.902267913485346	0.81	1.06340942734078	2.44873442038679	4.27769734854087	0.0158	0.0109	0.0825	0.0189	0.0547	0.0197	0.019	0.033	0.0077	0.0569	0.0474	0.0951	0.0099	0.0475	0.0887	0.0198	0.0209	0.0115	0.0069	0.0162	0.0209	0.1136	0.036	0.0799	0.0494	0.0099
7	rs62468655	78233710	0.73	0.902267913485346	0.81	1.06340942734078	2.42659744466434	4.113892796473	0.0157	0.0109	0.0829	0.0191	0.0551	0.0203	0.0194	0.0329	0.0077	0.0565	0.0473	0.0948	0.0098	0.0474	0.0884	0.0201	0.0214	0.0117	0.0069	0.0165	0.0206	0.1135	0.0357	0.0788	0.049	0.01
7	rs9640728	78233755	0.73	0.902267913485346	0.81	1.06340942734078	2.31430695817271	4.01572716040727	0.0156	0.0108	0.0832	0.0194	0.0554	0.0205	0.0195	0.0328	0.0077	0.0559	0.0473	0.0946	0.0097	0.0478	0.0884	0.0202	0.0216	0.0117	0.0068	0.0167	0.0204	0.1138	0.0356	0.0784	0.0491	0.0099
7	rs76122431	78234444	0.73	0.902267913485346	0.81	1.06340942734078	1.1209696476188	2.73708603412073	0.0142	0.0094	0.0842	0.0192	0.0565	0.0208	0.019	0.0312	0.0067	0.0563	0.0477	0.0956	0.009	0.0478	0.0873	0.0225	0.0207	0.0111	0.0061	0.0176	0.0209	0.1169	0.0336	0.0793	0.0509	0.0085
7	rs38096	78236116	0.72	0.987657439684474	0.81	1.06340942734078	0.536534335340466	1.59000121577366	0.0128	0.0084	0.087	0.0199	0.0575	0.0206	0.019	0.0307	0.0057	0.0559	0.0477	0.0958	0.0083	0.0476	0.0863	0.0233	0.0212	0.0101	0.0056	0.0182	0.0209	0.1189	0.0321	0.0804	0.0523	0.0071
7	rs12669908	78236372	0.72	0.987657439684474	0.81	1.06340942734078	0.549124636136049	1.61552253167721	0.0128	0.0084	0.087	0.0198	0.0575	0.0206	0.0189	0.0307	0.0057	0.0559	0.0477	0.0957	0.0083	0.0474	0.0864	0.0233	0.0212	0.0102	0.0056	0.0181	0.0208	0.1189	0.032	0.0803	0.0525	0.0072
7	rs117684591	78237178	0.72	0.987657439684474	0.8	1.14699780192835	0.55646616268551	1.63814388845699	0.0128	0.0084	0.0871	0.0198	0.0575	0.0206	0.0189	0.0307	0.006	0.0558	0.0477	0.0954	0.0083	0.0473	0.0864	0.0233	0.0211	0.0101	0.0056	0.0182	0.0208	0.119	0.0321	0.0803	0.0526	0.0071
7	rs117979569	78239829	0.72	0.987657439684474	0.8	1.14699780192835	0.555869196333793	1.62386945286664	0.0128	0.0084	0.0872	0.0198	0.0575	0.0206	0.0188	0.0307	0.006	0.0558	0.0477	0.0955	0.0083	0.0472	0.0865	0.0233	0.0211	0.0101	0.0056	0.0182	0.0208	0.119	0.0321	0.0803	0.0526	0.0071
7	rs11763725	78240560	0.72	0.987657439684474	0.81	1.06340942734078	0.555206253420399	1.62247784391929	0.0128	0.0083	0.0873	0.0198	0.0575	0.0206	0.0188	0.0307	0.006	0.0558	0.0477	0.0955	0.0083	0.0472	0.0866	0.0233	0.0211	0.0101	0.0056	0.0182	0.0208	0.119	0.0321	0.0803	0.0526	0.0071
7	rs73143178	78243492	0.72	0.987657439684474	0.81	1.06340942734078	0.566861313427276	1.61465343860117	0.0128	0.0083	0.0874	0.0198	0.0576	0.0205	0.0187	0.0306	0.0059	0.0557	0.0477	0.0956	0.0083	0.047	0.0867	0.0234	0.0211	0.0101	0.0056	0.0182	0.0208	0.119	0.032	0.0803	0.0527	0.0071
7	rs38111	78249193	0.72	0.987657439684474	0.81	1.06340942734078	0.57734640277826	1.60544545573353	0.0128	0.0083	0.0876	0.0199	0.0577	0.0205	0.0186	0.0306	0.0059	0.0556	0.0477	0.0956	0.0083	0.0467	0.0867	0.0235	0.0211	0.0101	0.0057	0.0182	0.0208	0.1191	0.032	0.0802	0.0529	0.007
7	rs71573395	78250455	0.72	0.987657439684474	0.81	1.06340942734078	0.57202543475549	1.60127846002298	0.0128	0.0083	0.0877	0.0199	0.0578	0.0205	0.0186	0.0306	0.0059	0.0556	0.0477	0.0956	0.0083	0.0467	0.0867	0.0235	0.0211	0.0101	0.0057	0.0182	0.0207	0.1191	0.0319	0.0802	0.0529	0.007
7	rs161287	78260373	0.72	0.987657439684474	0.8	1.14699780192835	0.587784824903558	1.6031881268686	0.0129	0.0082	0.0877	0.0199	0.058	0.0206	0.0187	0.0307	0.0059	0.0556	0.0473	0.095	0.0083	0.0465	0.0867	0.0237	0.0211	0.0101	0.0057	0.0185	0.0206	0.1193	0.0318	0.0802	0.0532	0.007
7	rs38122	78261158	0.71	1.0779007643746	0.81	1.06340942734078	0.591738687915431	1.60370900568457	0.0129	0.0082	0.0878	0.02	0.0584	0.0206	0.0188	0.0306	0.0056	0.0555	0.0474	0.0947	0.0083	0.0466	0.0868	0.0238	0.021	0.0101	0.0057	0.0185	0.0206	0.1194	0.0318	0.0801	0.0533	0.007
7	rs10953659	78279069	0.71	1.0779007643746	0.81	1.06340942734078	0.521184026867055	1.51106710845038	0.013	0.008	0.0877	0.0201	0.0581	0.0212	0.0189	0.0306	0.0054	0.0554	0.0478	0.0954	0.0083	0.0464	0.0864	0.0246	0.0213	0.0097	0.0057	0.0185	0.02	0.1201	0.031	0.0796	0.0537	0.0066
7	rs117704610	78283912	0.71	1.0779007643746	0.81	1.06340942734078	0.481973802395429	1.48667041846502	0.013	0.008	0.0877	0.0198	0.0581	0.0211	0.0188	0.0306	0.0054	0.0554	0.0478	0.0955	0.0083	0.0465	0.0867	0.0246	0.0213	0.0096	0.0057	0.0185	0.02	0.1202	0.031	0.0798	0.0539	0.0066
7	rs1496785	78290361	0.71	1.0779007643746	0.81	1.06340942734078	0.494064688382297	1.47021288135807	0.013	0.0081	0.0876	0.0198	0.058	0.0209	0.0186	0.0306	0.0053	0.0554	0.0478	0.0957	0.0083	0.0465	0.0869	0.0246	0.0213	0.0094	0.0056	0.0184	0.0199	0.1202	0.031	0.0799	0.0541	0.0066
7	rs76146000	78295430	0.71	1.0779007643746	0.81	1.06340942734078	0.408727344138922	1.42152983419358	0.013	0.008	0.0875	0.0197	0.0582	0.0209	0.0186	0.0306	0.0052	0.0548	0.048	0.0956	0.0082	0.0468	0.0876	0.0245	0.0215	0.0093	0.0055	0.0184	0.0194	0.12	0.031	0.0806	0.0541	0.0065
7	rs9886142	78303699	0.71	1.0779007643746	0.81	1.06340942734078	0.34649654934629	1.33003925469512	0.0128	0.008	0.0875	0.0196	0.0583	0.021	0.0186	0.0306	0.005	0.0544	0.0481	0.0955	0.008	0.047	0.0883	0.0246	0.0217	0.0092	0.0054	0.0184	0.0193	0.1198	0.031	0.0813	0.0541	0.0062
7	rs321973	78306501	0.71	1.0779007643746	0.84	0.835693000351761	0.31813743772189	1.26895509679044	0.0127	0.008	0.0876	0.0196	0.0583	0.021	0.0186	0.0312	0.0049	0.0543	0.0481	0.0955	0.008	0.0471	0.0884	0.0246	0.0218	0.0091	0.0053	0.0182	0.0192	0.1197	0.0309	0.0814	0.054	0.0061
7	rs17442142	78307944	0.71	1.0779007643746	0.84	0.835693000351761	0.305120306205503	1.23909936193047	0.0127	0.008	0.0877	0.0196	0.0583	0.021	0.0186	0.0311	0.0049	0.0542	0.0481	0.0957	0.008	0.0471	0.0884	0.0246	0.0218	0.009	0.0053	0.0182	0.0192	0.1194	0.0309	0.0815	0.054	0.0061
7	rs112910342	78309286	0.71	1.0779007643746	0.85	0.767309033253442	0.298816604811473	1.24209601669884	0.0126	0.008	0.0877	0.0196	0.0583	0.021	0.0186	0.0311	0.0049	0.0542	0.0481	0.0957	0.0079	0.0471	0.0885	0.0246	0.0218	0.009	0.0053	0.0182	0.0192	0.1195	0.0309	0.0815	0.0541	0.0061
7	rs1496774	78310108	0.71	1.0779007643746	0.88	0.583941145430028	0.293304022739089	1.23261095151198	0.0125	0.008	0.0877	0.0196	0.0585	0.021	0.0186	0.0311	0.0048	0.0541	0.0481	0.0957	0.0079	0.0471	0.0887	0.0246	0.0218	0.0089	0.0052	0.0182	0.0193	0.1195	0.0309	0.0816	0.0541	0.006
7	rs321965	78315540	0.71	1.0779007643746	0.87	0.641494868499257	0.197160631089572	0.820493748927029	0.0117	0.0073	0.088	0.0197	0.0582	0.0212	0.0186	0.0315	0.0042	0.0542	0.0478	0.096	0.0073	0.0465	0.09	0.0248	0.0226	0.0082	0.0048	0.0182	0.0195	0.1209	0.0304	0.0829	0.0537	0.0054
7	rs78400113	78315782	0.71	1.0779007643746	0.87	0.641494868499257	0.188610287406298	0.803157219653106	0.0117	0.0073	0.088	0.0197	0.0582	0.0212	0.0186	0.0315	0.0042	0.0541	0.0478	0.096	0.0073	0.0465	0.09	0.0248	0.0226	0.0082	0.0048	0.0182	0.0195	0.1209	0.0304	0.0829	0.0537	0.0054
7	rs73149081	78332992	0.7	1.17306168852618	0.87	0.641494868499257	0.102117216949144	0.634297213320199	0.0107	0.0068	0.0883	0.0195	0.0594	0.0212	0.0184	0.031	0.0037	0.0534	0.0481	0.097	0.0063	0.0465	0.0913	0.0244	0.0225	0.0072	0.0041	0.0181	0.0192	0.1228	0.03	0.084	0.0547	0.005
7	rs1496767	78336572	0.7	1.17306168852618	0.88	0.583941145430028	0.109097702764037	0.64389950814924	0.0106	0.0067	0.0884	0.0195	0.0596	0.0212	0.0184	0.0309	0.0036	0.0533	0.0482	0.0969	0.0062	0.0465	0.0915	0.0244	0.0225	0.0072	0.004	0.018	0.0191	0.123	0.03	0.0841	0.0548	0.005
7	rs323174	78338629	0.7	1.17306168852618	0.87	0.641494868499257	0.11898677620333	0.671432676443995	0.0106	0.0067	0.0884	0.0195	0.0597	0.0212	0.0184	0.0309	0.0036	0.0533	0.0483	0.0969	0.0062	0.0465	0.0915	0.0244	0.0224	0.0072	0.004	0.018	0.0191	0.1231	0.03	0.0842	0.0549	0.005
7	rs55984124	78344109	0.7	1.17306168852618	0.87	0.641494868499257	0.0949976536083218	0.60181902396282	0.0106	0.0066	0.0884	0.0195	0.0598	0.0212	0.0184	0.0311	0.0036	0.0531	0.0483	0.0969	0.0061	0.0466	0.0917	0.0244	0.0221	0.0071	0.0039	0.0181	0.0191	0.1233	0.0301	0.0842	0.0548	0.005
7	rs10255125	78346008	0.7	1.17306168852618	0.87	0.641494868499257	0.100584748731177	0.604402374100323	0.0105	0.0065	0.0884	0.0195	0.0598	0.0211	0.0183	0.0312	0.0036	0.053	0.0483	0.0968	0.0061	0.0466	0.0918	0.0244	0.022	0.0071	0.0039	0.0182	0.0191	0.1235	0.0301	0.0842	0.0548	0.005
7	rs117015413	78363420	0.7	1.17306168852618	0.87	0.641494868499257	0.104588700607576	0.558595900600393	0.0102	0.006	0.0887	0.0193	0.0596	0.0213	0.0183	0.0309	0.0035	0.0532	0.0481	0.0969	0.0057	0.0466	0.0926	0.0245	0.0221	0.007	0.0038	0.0181	0.0186	0.1242	0.03	0.0853	0.0542	0.0051
7	rs13229506	78364154	0.7	1.17306168852618	0.87	0.641494868499257	0.10656026408301	0.56085122121596	0.0102	0.0059	0.0887	0.0193	0.0596	0.0213	0.0183	0.0309	0.0035	0.0532	0.0481	0.0969	0.0057	0.0466	0.0927	0.0245	0.0221	0.007	0.0038	0.0181	0.0186	0.1242	0.03	0.0854	0.0542	0.0051
7	rs34917807	78377037	0.7	1.17306168852618	0.87	0.641494868499257	0.114732037437691	0.569753043920413	0.0101	0.0058	0.0888	0.0192	0.0595	0.0213	0.0182	0.0308	0.0034	0.0532	0.048	0.097	0.0056	0.0465	0.093	0.0246	0.0224	0.007	0.0038	0.018	0.0184	0.1243	0.0299	0.0857	0.054	0.0051
7	rs35473791	78380708	0.7	1.17306168852618	0.87	0.641494868499257	0.117871402469727	0.582244032971073	0.0101	0.0058	0.0889	0.0192	0.0595	0.0213	0.0182	0.0308	0.0034	0.0532	0.048	0.0971	0.0056	0.0465	0.093	0.0246	0.0224	0.007	0.0038	0.018	0.0184	0.1244	0.0299	0.0858	0.0539	0.0051
7	rs12534669	78388156	0.7	1.17306168852618	0.87	0.641494868499257	0.128412036248722	0.566640591140652	0.01	0.0057	0.0889	0.0191	0.0596	0.0214	0.0182	0.0308	0.0034	0.0532	0.0481	0.0971	0.0055	0.0464	0.0932	0.0246	0.0224	0.007	0.0038	0.018	0.0183	0.1245	0.0299	0.0859	0.0538	0.0051
7	rs10242552	78394560	0.7	1.17306168852618	0.87	0.641494868499257	0.147337727476626	0.605120438041011	0.01	0.0056	0.089	0.0191	0.0597	0.0214	0.0182	0.0307	0.0034	0.0532	0.0478	0.0975	0.0055	0.0463	0.0934	0.0247	0.0224	0.0069	0.0038	0.018	0.0183	0.1247	0.0299	0.0861	0.0536	0.0051
7	rs12671666	78397259	0.69	1.27319915016337	0.87	0.641494868499257	0.125073784274935	0.553529584155357	0.01	0.0055	0.089	0.019	0.0596	0.0214	0.0187	0.0308	0.0034	0.0531	0.0472	0.0978	0.0054	0.0463	0.0935	0.0246	0.0223	0.0069	0.0038	0.018	0.0182	0.1247	0.03	0.0862	0.0535	0.0052
7	rs111794987	78403563	0.69	1.27319915016337	0.87	0.641494868499257	0.119101537157303	0.586944963210047	0.0098	0.0054	0.0891	0.0191	0.0596	0.0214	0.0187	0.0306	0.0033	0.053	0.0473	0.098	0.0053	0.0463	0.0939	0.0247	0.0224	0.0069	0.0038	0.0179	0.0179	0.1246	0.0299	0.0866	0.0534	0.0051
7	rs10242583	78407722	0.69	1.27319915016337	0.87	0.641494868499257	0.125073784274935	0.574145791190466	0.0098	0.0054	0.0891	0.0191	0.0597	0.0214	0.0187	0.0307	0.0033	0.0529	0.0473	0.0981	0.0053	0.0462	0.094	0.0247	0.0224	0.0069	0.0038	0.0179	0.0177	0.1246	0.0298	0.0867	0.0533	0.0051
7	rs37852	78416056	0.69	1.27319915016337	0.87	0.641494868499257	0.15344734563029	0.50941902923141	0.0098	0.0054	0.0891	0.019	0.0597	0.0212	0.0188	0.0308	0.0032	0.0528	0.0473	0.0982	0.0052	0.0459	0.0945	0.0249	0.0225	0.0068	0.0038	0.0177	0.0179	0.1246	0.0297	0.0872	0.0532	0.0051
7	rs37853	78416116	0.69	1.27319915016337	0.87	0.641494868499257	0.14115233849366	0.509694432018193	0.0097	0.0054	0.0888	0.0191	0.0599	0.0213	0.0189	0.0309	0.0032	0.0528	0.0473	0.0977	0.0052	0.0458	0.0945	0.0249	0.0225	0.0068	0.0038	0.0175	0.0179	0.1244	0.0297	0.0881	0.0531	0.0051
7	rs37861	78422208	0.69	1.27319915016337	0.87	0.641494868499257	0.073012520390987	0.442461577657479	0.0095	0.0052	0.089	0.0188	0.06	0.0213	0.019	0.0308	0.0033	0.0526	0.0465	0.0983	0.005	0.0461	0.0952	0.0246	0.0226	0.0064	0.0037	0.0173	0.0177	0.1247	0.0297	0.0896	0.0525	0.0049
7	rs37863	78423321	0.69	1.27319915016337	0.87	0.641494868499257	0.0785831738101512	0.446847974241131	0.0095	0.0052	0.089	0.0188	0.06	0.0213	0.019	0.0308	0.0033	0.0526	0.0465	0.0982	0.005	0.0461	0.0951	0.0246	0.0226	0.0065	0.0037	0.0173	0.0177	0.1247	0.0297	0.0895	0.0525	0.0049
7	rs112176399	78427186	0.69	1.27319915016337	0.87	0.641494868499257	0.0772421753011689	0.448179448481778	0.0095	0.0052	0.089	0.0188	0.06	0.0213	0.019	0.0308	0.0033	0.0525	0.0465	0.0982	0.005	0.0461	0.0951	0.0246	0.0226	0.0065	0.0037	0.0173	0.0177	0.1247	0.0297	0.0896	0.0525	0.0049
7	rs62467661	78429302	0.69	1.27319915016337	0.87	0.641494868499257	0.0770892402149715	0.446049593859818	0.0095	0.0052	0.089	0.0188	0.06	0.0213	0.019	0.0308	0.0033	0.0525	0.0465	0.0982	0.005	0.0461	0.0952	0.0246	0.0226	0.0064	0.0037	0.0173	0.0177	0.1247	0.0297	0.0896	0.0525	0.0049
7	rs35337883	78433060	0.69	1.27319915016337	0.87	0.641494868499257	0.0748614567741514	0.440471568273894	0.0095	0.0052	0.089	0.0188	0.06	0.0213	0.019	0.0308	0.0033	0.0524	0.0465	0.0982	0.005	0.0461	0.0952	0.0246	0.0226	0.0065	0.0037	0.0173	0.0177	0.1247	0.0297	0.0896	0.0525	0.0049
7	rs1207887	78434965	0.69	1.27319915016337	0.87	0.641494868499257	0.0756137403373977	0.447380437998086	0.0095	0.0053	0.089	0.0187	0.06	0.0213	0.019	0.0308	0.0033	0.0524	0.0466	0.0982	0.005	0.0461	0.0952	0.0246	0.0225	0.0065	0.0037	0.0172	0.0177	0.1248	0.0297	0.0896	0.0526	0.0049
7	rs13233006	78435005	0.69	1.27319915016337	0.87	0.641494868499257	0.0752692359563784	0.444321069904285	0.0095	0.0053	0.089	0.0187	0.06	0.0213	0.019	0.0308	0.0033	0.0524	0.0466	0.0982	0.005	0.0461	0.0952	0.0246	0.0225	0.0065	0.0037	0.0172	0.0177	0.1248	0.0297	0.0896	0.0526	0.0049
7	rs17151525	78441787	0.69	1.27319915016337	0.87	0.641494868499257	0.0637489354879445	0.428187232058917	0.0094	0.0053	0.0886	0.0186	0.06	0.0212	0.019	0.0308	0.0033	0.0523	0.0469	0.098	0.0049	0.0464	0.0954	0.0243	0.0225	0.0065	0.0038	0.0172	0.0179	0.1245	0.0297	0.0896	0.0525	0.005
7	rs246466	78447878	0.69	1.27319915016337	0.87	0.641494868499257	0.05708659506742	0.420966422415988	0.0094	0.0053	0.0884	0.0187	0.0602	0.0212	0.0191	0.0307	0.0034	0.0523	0.0469	0.098	0.0048	0.0466	0.0956	0.0242	0.0226	0.0065	0.0037	0.0172	0.018	0.1242	0.0298	0.0895	0.0525	0.005
7	rs519514	78456148	0.69	1.27319915016337	0.88	0.583941145430028	0.060991836038103	0.419657116821642	0.0094	0.0056	0.0886	0.0188	0.0605	0.0212	0.0194	0.0305	0.0036	0.0521	0.0471	0.0985	0.0043	0.0461	0.0961	0.0237	0.0229	0.0066	0.0037	0.017	0.0183	0.1235	0.03	0.0891	0.0525	0.0049
7	rs508733	78456168	0.69	1.27319915016337	0.89	0.529866637543626	0.0640194016586016	0.430162271218528	0.0094	0.0056	0.0886	0.0188	0.0606	0.0212	0.0194	0.0305	0.0036	0.0521	0.0472	0.0985	0.0043	0.0462	0.0959	0.0237	0.023	0.0066	0.0037	0.017	0.0183	0.1234	0.0299	0.089	0.0525	0.0049
7	rs6963651	78459184	0.69	1.27319915016337	0.89	0.529866637543626	0.0559288434412459	0.432139747977925	0.0093	0.0056	0.0885	0.019	0.0604	0.0213	0.0195	0.0306	0.0036	0.0519	0.0471	0.0984	0.0043	0.046	0.096	0.0237	0.023	0.0065	0.0037	0.0171	0.0182	0.1233	0.0298	0.0893	0.0524	0.0048
7	rs117668655	78478887	0.7	1.17306168852618	0.89	0.529866637543626	0.0688751385608955	0.511761152510224	0.0069	0.0055	0.0871	0.0197	0.0571	0.0223	0.0217	0.0315	0.0048	0.0491	0.0478	0.0977	0.0044	0.0466	0.0976	0.0239	0.0245	0.0053	0.0038	0.0167	0.022	0.1214	0.0275	0.0925	0.0516	0.004
7	rs62467666	78482272	0.7	1.17306168852618	0.89	0.529866637543626	0.0656580478268927	0.48247935475958	0.0069	0.0055	0.0871	0.0197	0.0571	0.0223	0.0217	0.0315	0.0048	0.0491	0.0477	0.0977	0.0044	0.0467	0.0976	0.0239	0.0245	0.0053	0.0038	0.0167	0.022	0.1214	0.0275	0.0926	0.0516	0.004
7	rs578047	78491873	0.7	1.17306168852618	0.89	0.529866637543626	0.0638454440804429	0.433987584331705	0.0069	0.0055	0.087	0.0197	0.0571	0.0223	0.0218	0.0316	0.0048	0.0491	0.0476	0.0976	0.0044	0.0469	0.0976	0.0239	0.0245	0.0053	0.0038	0.0167	0.0221	0.1215	0.0275	0.0923	0.0517	0.004
7	rs73143045	78497118	0.7	1.17306168852618	0.89	0.529866637543626	0.0657170744761982	0.478274530352537	0.0069	0.0055	0.087	0.0198	0.0571	0.0223	0.0218	0.0316	0.0048	0.0491	0.0476	0.0976	0.0044	0.0469	0.0976	0.0239	0.0245	0.0053	0.0038	0.0167	0.0221	0.1214	0.0275	0.0924	0.0516	0.004
7	rs547876	78508307	0.7	1.17306168852618	0.89	0.529866637543626	0.0718799403229598	0.401314814892964	0.0069	0.0055	0.0872	0.0201	0.0571	0.0226	0.0223	0.0315	0.0048	0.0491	0.0474	0.0975	0.0043	0.0471	0.0977	0.0242	0.0247	0.0052	0.0038	0.0167	0.0221	0.1207	0.0274	0.0924	0.0509	0.0039
7	rs1642897	78516581	0.7	1.17306168852618	0.89	0.529866637543626	0.091375701077064	0.398344180711988	0.0069	0.0055	0.0867	0.0203	0.0573	0.0229	0.023	0.0321	0.0048	0.0495	0.0469	0.0971	0.0044	0.0476	0.0969	0.0241	0.0252	0.0051	0.0039	0.0164	0.022	0.1207	0.027	0.092	0.0506	0.0042
7	rs117963463	78528186	0.7	1.17306168852618	0.89	0.529866637543626	0.0829929192835998	0.383838442072956	0.0069	0.0055	0.0869	0.0203	0.0571	0.0232	0.0231	0.0322	0.0048	0.0495	0.0469	0.0969	0.0044	0.0474	0.0973	0.024	0.025	0.005	0.0039	0.0166	0.0221	0.1211	0.027	0.0915	0.0504	0.0042
7	rs17469166	78528822	0.71	1.0779007643746	0.89	0.529866637543626	0.0828327661039107	0.385243930028369	0.0069	0.0055	0.0869	0.0203	0.0571	0.0232	0.0231	0.0322	0.0048	0.0495	0.0469	0.0969	0.0044	0.0474	0.0973	0.024	0.025	0.005	0.004	0.0166	0.0221	0.1212	0.027	0.0914	0.0504	0.0042
7	rs4255073	78529998	0.7	1.17306168852618	0.89	0.529866637543626	0.0801851473075134	0.363684858623505	0.0069	0.0055	0.087	0.0205	0.057	0.0233	0.0231	0.0322	0.0048	0.0496	0.0468	0.0965	0.0044	0.0473	0.0973	0.024	0.025	0.005	0.004	0.0167	0.0222	0.1213	0.0271	0.0913	0.0505	0.0043
7	rs61743501	78530709	0.7	1.17306168852618	0.89	0.529866637543626	0.0776144027620591	0.381796655269612	0.0069	0.0055	0.0869	0.0205	0.0569	0.0233	0.0231	0.0322	0.0048	0.0495	0.0467	0.0965	0.0044	0.0474	0.0972	0.024	0.025	0.005	0.004	0.0167	0.0223	0.1213	0.0271	0.0914	0.0504	0.0042
7	rs73144940	78534820	0.71	1.0779007643746	0.89	0.529866637543626	0.0893697987487781	0.349177693295451	0.0066	0.0055	0.0865	0.0208	0.0563	0.024	0.0235	0.0327	0.0047	0.0492	0.0463	0.096	0.0042	0.0478	0.0966	0.0248	0.0254	0.0048	0.004	0.0168	0.0231	0.122	0.027	0.091	0.0495	0.0042
7	rs940413	78537778	0.71	1.0779007643746	0.89	0.529866637543626	0.0935085783966169	0.361799479870693	0.0066	0.0054	0.0861	0.0208	0.0563	0.024	0.0237	0.0329	0.0047	0.0494	0.046	0.0954	0.0042	0.0476	0.0964	0.0248	0.0257	0.005	0.004	0.0168	0.0232	0.1224	0.0269	0.0911	0.0494	0.0042
7	rs28623719	78538090	0.71	1.0779007643746	0.89	0.529866637543626	0.0927204591176123	0.389468952418388	0.0066	0.0054	0.0861	0.0208	0.0562	0.0241	0.0238	0.0329	0.0047	0.0493	0.046	0.0954	0.0042	0.0476	0.0964	0.0248	0.0257	0.005	0.004	0.0168	0.0232	0.1224	0.0269	0.0911	0.0494	0.0043
7	rs73144945	78538151	0.71	1.0779007643746	0.89	0.529866637543626	0.0926222399815101	0.387803021158424	0.0066	0.0054	0.086	0.0208	0.0562	0.0241	0.0238	0.0329	0.0047	0.0493	0.046	0.0954	0.0042	0.0476	0.0964	0.0248	0.0257	0.005	0.004	0.0168	0.0232	0.1224	0.0269	0.0911	0.0494	0.0043
7	rs73375222	78539946	0.71	1.0779007643746	0.89	0.529866637543626	0.0899469228028622	0.366076988562448	0.0066	0.0055	0.0856	0.0208	0.0562	0.0242	0.0238	0.033	0.0048	0.0493	0.0459	0.0952	0.0042	0.0476	0.0964	0.0249	0.0257	0.0051	0.0041	0.0169	0.0232	0.1226	0.0269	0.091	0.0493	0.0043
7	rs72611101	78542904	0.72	0.987657439684474	0.89	0.529866637543626	0.0689969795333684	0.389597183044396	0.0055	0.0056	0.0838	0.0211	0.0548	0.0264	0.0253	0.0347	0.0039	0.0481	0.0447	0.0937	0.0041	0.0496	0.0948	0.0242	0.0271	0.0045	0.0039	0.0172	0.024	0.1253	0.0271	0.0902	0.0486	0.0045
7	rs17151659	78545424	0.72	0.987657439684474	0.89	0.529866637543626	0.0757216064856833	0.369989442003854	0.0052	0.0057	0.0836	0.0212	0.0547	0.0269	0.0254	0.0352	0.0037	0.0479	0.0442	0.0937	0.004	0.0506	0.0942	0.0239	0.0271	0.0044	0.0039	0.0174	0.0243	0.1259	0.0272	0.09	0.0483	0.0045
7	rs117780099	78546582	0.72	0.987657439684474	0.89	0.529866637543626	0.075851177000182	0.369863050642784	0.0052	0.0057	0.0836	0.0212	0.0547	0.0269	0.0254	0.0352	0.0037	0.0479	0.0442	0.0937	0.004	0.0506	0.0942	0.0239	0.0271	0.0044	0.0039	0.0174	0.0243	0.1259	0.0272	0.09	0.0483	0.0045
7	rs12705836	78547202	0.72	0.987657439684474	0.89	0.529866637543626	0.076370890498386	0.369736671463666	0.0052	0.0057	0.0836	0.0212	0.0547	0.0269	0.0254	0.0352	0.0037	0.0479	0.0442	0.0937	0.004	0.0506	0.0942	0.0239	0.0271	0.0044	0.0039	0.0174	0.0243	0.1259	0.0272	0.09	0.0483	0.0045
7	rs73144955	78548532	0.72	0.987657439684474	0.89	0.529866637543626	0.0745832748761003	0.368726076957863	0.0052	0.0058	0.0836	0.0212	0.0547	0.0269	0.0254	0.0352	0.0037	0.0479	0.0442	0.0936	0.004	0.0506	0.0941	0.0239	0.0271	0.0044	0.0039	0.0175	0.0243	0.1259	0.0272	0.09	0.0484	0.0045
7	rs9656198	78550410	0.72	0.987657439684474	0.89	0.529866637543626	0.0746260284889796	0.368473550370898	0.0052	0.0058	0.0836	0.0212	0.0547	0.0269	0.0254	0.0352	0.0037	0.0479	0.0442	0.0936	0.004	0.0506	0.0941	0.0239	0.0271	0.0044	0.0039	0.0175	0.0244	0.1259	0.0272	0.09	0.0484	0.0045
7	rs10230752	78554551	0.72	0.987657439684474	0.89	0.529866637543626	0.0745191741772101	0.367968643820657	0.0052	0.0058	0.0836	0.0212	0.0547	0.0269	0.0254	0.0352	0.0037	0.0479	0.0442	0.0937	0.004	0.0506	0.0941	0.0239	0.0271	0.0044	0.0039	0.0174	0.0244	0.1259	0.0272	0.0899	0.0484	0.0046
7	rs1799006	78559214	0.72	0.987657439684474	0.89	0.529866637543626	0.104959945343049	0.388315404183085	0.0052	0.0058	0.0836	0.0223	0.0547	0.0272	0.0249	0.0356	0.0036	0.0479	0.0441	0.0937	0.0037	0.0507	0.0938	0.0238	0.0269	0.0044	0.0038	0.0173	0.0243	0.1258	0.0271	0.0899	0.0483	0.0047
7	rs117855552	78568169	0.72	0.987657439684474	0.89	0.529866637543626	0.104086176307743	0.388827975028537	0.0052	0.0058	0.0836	0.0223	0.0547	0.0272	0.025	0.0356	0.0036	0.0479	0.0441	0.0937	0.0037	0.0507	0.0938	0.0238	0.0269	0.0044	0.0038	0.0173	0.0243	0.1258	0.0271	0.0898	0.0484	0.0047
7	rs992450	78572369	0.72	0.987657439684474	0.89	0.529866637543626	0.0994513008599481	0.392678223989459	0.0052	0.0058	0.0835	0.0224	0.0547	0.0272	0.025	0.0356	0.0036	0.0478	0.0441	0.0938	0.0037	0.0506	0.0935	0.0238	0.0269	0.0045	0.0038	0.0174	0.0243	0.1257	0.0271	0.0899	0.0484	0.0047
7	rs2363925	78580205	0.72	0.987657439684474	0.89	0.529866637543626	0.0882940304218723	0.413778954366289	0.0052	0.0058	0.0832	0.0225	0.055	0.0271	0.0254	0.0357	0.0035	0.0477	0.0443	0.0942	0.0037	0.0506	0.0923	0.0239	0.027	0.0047	0.0039	0.0175	0.0241	0.1247	0.0271	0.0904	0.0488	0.0047
7	rs117002191	78584093	0.72	0.987657439684474	0.89	0.529866637543626	0.0883416669260702	0.417825945837008	0.0052	0.0058	0.0831	0.0225	0.055	0.0271	0.0255	0.0357	0.0035	0.0477	0.0443	0.0943	0.0037	0.0506	0.0922	0.0239	0.027	0.0047	0.0039	0.0176	0.0241	0.1246	0.0272	0.0904	0.0489	0.0047
7	rs73144976	78586112	0.72	0.987657439684474	0.89	0.529866637543626	0.087889778428759	0.420049792609365	0.0052	0.0058	0.083	0.0225	0.0551	0.0271	0.0255	0.0357	0.0035	0.0477	0.0443	0.0943	0.0037	0.0505	0.0921	0.0239	0.027	0.0047	0.0039	0.0176	0.0241	0.1245	0.0272	0.0905	0.0489	0.0047
7	rs117262928	78589885	0.72	0.987657439684474	0.89	0.529866637543626	0.0881750105051441	0.419526246986788	0.0052	0.0058	0.083	0.0225	0.0551	0.0271	0.0255	0.0357	0.0035	0.0477	0.0443	0.0944	0.0037	0.0505	0.0921	0.0239	0.027	0.0047	0.004	0.0176	0.0241	0.1245	0.0271	0.0905	0.0489	0.0047
7	rs118052567	78594867	0.72	0.987657439684474	0.89	0.529866637543626	0.0881988063355875	0.418741260159837	0.0052	0.0058	0.083	0.0225	0.0551	0.0271	0.0255	0.0357	0.0035	0.0477	0.0443	0.0944	0.0037	0.0505	0.0921	0.0239	0.027	0.0047	0.004	0.0176	0.0241	0.1245	0.0271	0.0906	0.0489	0.0047
7	rs116850716	78599132	0.72	0.987657439684474	0.89	0.529866637543626	0.0876999496567691	0.416911174792667	0.0052	0.0058	0.0829	0.0225	0.0551	0.0271	0.0255	0.0358	0.0035	0.0476	0.0444	0.0944	0.0037	0.0505	0.092	0.0239	0.027	0.0048	0.004	0.0176	0.0241	0.1245	0.0272	0.0906	0.0489	0.0047
7	rs118129907	78608521	0.72	0.987657439684474	0.89	0.529866637543626	0.0886994606543486	0.421752534991951	0.0051	0.0058	0.0826	0.0224	0.0552	0.0271	0.0256	0.0358	0.0034	0.0474	0.0445	0.0946	0.0036	0.0505	0.0917	0.0239	0.027	0.0048	0.004	0.0176	0.0241	0.1245	0.0271	0.0909	0.049	0.0046
7	rs17405497	78621612	0.72	0.987657439684474	0.89	0.529866637543626	0.090357143668292	0.427003382343553	0.0051	0.0059	0.0821	0.0223	0.0553	0.0271	0.0258	0.0359	0.0034	0.0472	0.0446	0.0949	0.0036	0.0504	0.0912	0.0239	0.0271	0.0049	0.004	0.0176	0.0241	0.1244	0.027	0.0913	0.0492	0.0046
7	rs1014798	78627106	0.72	0.987657439684474	0.89	0.529866637543626	0.0902363677745617	0.426477510138837	0.0051	0.0059	0.0821	0.0223	0.0554	0.027	0.0258	0.0359	0.0034	0.0472	0.0446	0.0949	0.0036	0.0504	0.0912	0.0239	0.0271	0.0049	0.004	0.0176	0.0241	0.1244	0.027	0.0913	0.0492	0.0046
7	rs112790464	78629056	0.72	0.987657439684474	0.89	0.529866637543626	0.0889863565364638	0.431084790904882	0.0051	0.0059	0.0821	0.0224	0.0554	0.0271	0.0258	0.0359	0.0034	0.0472	0.0447	0.095	0.0036	0.0504	0.091	0.0239	0.0271	0.0049	0.004	0.0176	0.0241	0.1244	0.027	0.0912	0.0494	0.0046
7	rs76175643	78634644	0.72	0.987657439684474	0.89	0.529866637543626	0.0890102910543009	0.431348465334757	0.0051	0.0059	0.082	0.0224	0.0554	0.0271	0.0258	0.0359	0.0034	0.0472	0.0447	0.095	0.0036	0.0504	0.091	0.0239	0.0271	0.0049	0.004	0.0176	0.0241	0.1244	0.0271	0.0911	0.0494	0.0046
7	rs2280608	78641410	0.72	0.987657439684474	0.89	0.529866637543626	0.0889624261004124	0.43187594389242	0.0051	0.0059	0.082	0.0224	0.0554	0.0271	0.0258	0.0359	0.0034	0.0472	0.0447	0.0951	0.0036	0.0504	0.091	0.0239	0.0271	0.0049	0.004	0.0176	0.0241	0.1244	0.0271	0.0911	0.0494	0.0046
7	rs17151808	78641434	0.72	0.987657439684474	0.89	0.529866637543626	0.0889624261004124	0.43187594389242	0.0051	0.0059	0.082	0.0224	0.0554	0.0271	0.0258	0.0359	0.0034	0.0472	0.0447	0.0951	0.0036	0.0504	0.091	0.0239	0.0271	0.0049	0.004	0.0176	0.0241	0.1244	0.0271	0.0911	0.0494	0.0046
7	rs9692405	78657099	0.73	0.902267913485346	0.89	0.529866637543626	0.0879610314361889	0.45605639780911	0.0051	0.0059	0.0819	0.0224	0.0553	0.0271	0.0259	0.0361	0.0034	0.0471	0.0448	0.0952	0.0037	0.0503	0.0908	0.0239	0.0272	0.0049	0.004	0.0176	0.0239	0.1241	0.027	0.0916	0.0491	0.0046
7	rs17406405	78658711	0.73	0.902267913485346	0.9	0.479198205640863	0.0964008400144904	0.470702970948581	0.005	0.0058	0.0818	0.0225	0.0554	0.0272	0.0262	0.036	0.0033	0.047	0.0447	0.0951	0.0038	0.0502	0.0902	0.0238	0.0275	0.0046	0.004	0.0177	0.0242	0.1244	0.0268	0.0922	0.049	0.0045
7	rs10268461	78659325	0.73	0.902267913485346	0.9	0.479198205640863	0.107231504474097	0.489281274638219	0.0048	0.0058	0.0814	0.0225	0.0554	0.0273	0.0263	0.0358	0.0032	0.0468	0.0446	0.0953	0.0038	0.0501	0.0895	0.0238	0.0277	0.0044	0.0039	0.0178	0.0245	0.125	0.0266	0.0932	0.0487	0.0044
7	rs17406935	78664922	0.74	0.82166312078733	0.89	0.529866637543626	0.114367763770029	0.486965872930003	0.0048	0.0058	0.0814	0.0223	0.0553	0.0273	0.0264	0.036	0.0032	0.0467	0.0445	0.0953	0.0038	0.0501	0.0894	0.0238	0.0277	0.0043	0.0039	0.0178	0.0245	0.1251	0.0265	0.0936	0.0485	0.0044
7	rs117631583	78667335	0.74	0.82166312078733	0.89	0.529866637543626	0.127333208170136	0.499940832275283	0.0048	0.0058	0.0813	0.0224	0.0553	0.0274	0.0265	0.0357	0.0032	0.0466	0.0443	0.0954	0.0038	0.05	0.0892	0.0238	0.0278	0.0045	0.0039	0.0178	0.0246	0.1251	0.0264	0.0942	0.0484	0.0044
7	rs68079959	78671643	0.74	0.82166312078733	0.89	0.529866637543626	0.132874549474958	0.50776740458959	0.0047	0.0057	0.0812	0.0225	0.0552	0.0275	0.0266	0.0356	0.0032	0.0466	0.0441	0.0952	0.0038	0.0497	0.0891	0.0238	0.028	0.0046	0.0039	0.0178	0.0246	0.1251	0.0264	0.0947	0.0487	0.0044
7	rs4437570	78678354	0.74	0.82166312078733	0.89	0.529866637543626	0.126706438268258	0.524760394299697	0.0047	0.0057	0.0812	0.0226	0.0552	0.0276	0.0268	0.0354	0.0032	0.0467	0.0438	0.0954	0.0037	0.0496	0.0887	0.0238	0.0282	0.0045	0.0039	0.0178	0.0247	0.1251	0.0264	0.0951	0.0487	0.0043
7	rs10485929	78686968	0.75	0.745768311887514	0.89	0.529866637543626	0.0792259150122261	0.530594905762855	0.0049	0.0059	0.08	0.0229	0.0556	0.0273	0.0271	0.0343	0.0033	0.0455	0.0436	0.0958	0.0036	0.0487	0.0868	0.0233	0.0286	0.0042	0.0037	0.018	0.0248	0.1267	0.0278	0.0967	0.0496	0.0037
7	rs7809986	78687119	0.75	0.745768311887514	0.89	0.529866637543626	0.0639807175108293	0.52448296337943	0.0051	0.0059	0.0803	0.0227	0.0557	0.027	0.0272	0.0339	0.0033	0.0447	0.0437	0.0961	0.0036	0.0489	0.087	0.0232	0.0286	0.004	0.0035	0.018	0.0247	0.1277	0.0282	0.0969	0.0495	0.0035
7	rs118039709	78687386	0.76	0.674502615793853	0.89	0.529866637543626	0.0791148573530652	0.532125650615653	0.0051	0.0059	0.081	0.0223	0.0567	0.0267	0.0272	0.034	0.0032	0.0438	0.0434	0.096	0.0034	0.0485	0.0869	0.0227	0.0288	0.0037	0.0033	0.018	0.0244	0.1292	0.0285	0.0966	0.0499	0.0033
7	rs17407267	78688292	0.77	0.607778593196603	0.89	0.529866637543626	0.146751127936218	0.649443252896901	0.0056	0.0057	0.0848	0.022	0.0573	0.0265	0.028	0.0321	0.0028	0.0401	0.042	0.0972	0.0029	0.0488	0.0853	0.0219	0.0298	0.003	0.0024	0.0181	0.0237	0.1338	0.0291	0.0965	0.051	0.0024
7	rs12530795	78691005	0.78	0.545501786478432	0.91	0.431857736337621	0.870155226793725	1.05948082260829	0.0057	0.0054	0.0904	0.021	0.0568	0.0261	0.0295	0.0294	0.0022	0.0365	0.04	0.0986	0.002	0.0489	0.0835	0.0199	0.0317	0.0018	0.001	0.0184	0.0222	0.142	0.0298	0.0965	0.0527	0.0013
7	rs17473070	78691754	0.78	0.545501786478432	0.91	0.431857736337621	0.866109019295168	1.04590692140304	0.0057	0.0054	0.0905	0.021	0.0568	0.0261	0.0295	0.0294	0.0022	0.0365	0.04	0.0986	0.002	0.0489	0.0835	0.0199	0.0317	0.0018	0.001	0.0184	0.0222	0.142	0.0298	0.0965	0.0527	0.0013
7	rs10953759	78692723	0.78	0.545501786478432	0.91	0.431857736337621	0.881201221336659	1.03413750958765	0.0057	0.0054	0.0905	0.021	0.0568	0.0261	0.0296	0.0294	0.0022	0.0365	0.0399	0.0986	0.002	0.049	0.0834	0.0198	0.0316	0.0018	0.001	0.0184	0.0222	0.142	0.0297	0.0964	0.0527	0.0013
7	rs13221104	78693445	0.78	0.545501786478432	0.91	0.431857736337621	0.869183408994009	1.02946901891722	0.0057	0.0054	0.0905	0.021	0.0566	0.0261	0.0296	0.0294	0.0022	0.0366	0.0399	0.0989	0.002	0.049	0.0835	0.0198	0.0316	0.0018	0.001	0.0184	0.0222	0.142	0.0297	0.0964	0.0527	0.0013
7	rs113511879	78702387	0.78	0.545501786478432	0.91	0.431857736337621	0.869426320360781	0.976633278106863	0.0059	0.0054	0.0905	0.021	0.0564	0.0261	0.0296	0.0293	0.0022	0.0364	0.04	0.099	0.0019	0.0489	0.0834	0.0198	0.0316	0.0019	0.001	0.0184	0.0221	0.1427	0.0298	0.096	0.0526	0.0013
7	rs73143429	78702645	0.78	0.545501786478432	0.91	0.431857736337621	0.868454847271621	0.975996165533967	0.0059	0.0054	0.0905	0.021	0.0564	0.0261	0.0296	0.0293	0.0022	0.0364	0.04	0.099	0.0019	0.0489	0.0834	0.0198	0.0316	0.0019	0.001	0.0184	0.0221	0.1427	0.0298	0.096	0.0526	0.0013
7	rs117633518	78703012	0.78	0.545501786478432	0.91	0.431857736337621	0.86635156654122	0.977907746267949	0.0059	0.0054	0.0905	0.0209	0.0564	0.0261	0.0296	0.0294	0.0022	0.0364	0.04	0.0991	0.0019	0.0489	0.0834	0.0198	0.0316	0.0019	0.001	0.0184	0.0219	0.1427	0.0298	0.096	0.0526	0.0013
7	rs116992710	78703221	0.78	0.545501786478432	0.91	0.431857736337621	0.866513280686151	0.97918253807728	0.0059	0.0054	0.0905	0.0209	0.0564	0.0261	0.0296	0.0294	0.0022	0.0364	0.04	0.0991	0.0019	0.0489	0.0834	0.0198	0.0316	0.0019	0.001	0.0184	0.0219	0.1427	0.0298	0.096	0.0526	0.0013
7	rs17151932	78706241	0.78	0.545501786478432	0.91	0.431857736337621	0.867402936964356	0.974085314517104	0.0059	0.0054	0.0906	0.0209	0.0563	0.0261	0.0297	0.0294	0.0022	0.0364	0.04	0.099	0.0019	0.0489	0.0835	0.0198	0.0316	0.0019	0.001	0.0185	0.0219	0.1427	0.0298	0.096	0.0526	0.0013
7	rs6466491	78708536	0.78	0.545501786478432	0.91	0.431857736337621	0.870317241099695	0.970583987914599	0.0059	0.0054	0.0906	0.0209	0.0563	0.0262	0.0297	0.0294	0.0023	0.0364	0.04	0.0987	0.0019	0.0489	0.0835	0.0198	0.0316	0.0019	0.001	0.0185	0.0219	0.1428	0.0298	0.0961	0.0526	0.0013
7	rs17151940	78720836	0.78	0.545501786478432	0.91	0.431857736337621	0.878840890404811	0.973130163125212	0.006	0.0054	0.0907	0.0209	0.0561	0.0262	0.0297	0.0294	0.0023	0.0364	0.0399	0.0987	0.0019	0.0489	0.0835	0.0198	0.0316	0.0019	0.001	0.0186	0.0219	0.1429	0.0298	0.096	0.0526	0.0013
7	rs17151941	78721972	0.78	0.545501786478432	0.9	0.479198205640863	0.88340117061519	0.971856912630829	0.006	0.0054	0.0907	0.0209	0.0561	0.0262	0.0297	0.0294	0.0023	0.0364	0.0399	0.0984	0.0019	0.0489	0.0835	0.0198	0.0316	0.0019	0.001	0.0186	0.0218	0.1432	0.0298	0.096	0.0526	0.0013
7	rs35975559	78725528	0.78	0.545501786478432	0.9	0.479198205640863	0.887072888647256	0.964700961743584	0.006	0.0054	0.0907	0.0209	0.056	0.0262	0.0297	0.0294	0.0023	0.0363	0.0399	0.0983	0.0019	0.049	0.0836	0.0197	0.0316	0.0019	0.001	0.0187	0.0218	0.1433	0.0298	0.0958	0.0527	0.0013
7	rs17151954	78731694	0.78	0.545501786478432	0.9	0.479198205640863	0.94006530320002	0.965654490070854	0.0059	0.0054	0.0907	0.0208	0.0556	0.0262	0.0296	0.0295	0.0023	0.0363	0.0395	0.0978	0.002	0.0492	0.0837	0.0195	0.0315	0.0019	0.0011	0.0191	0.0217	0.1444	0.0299	0.0954	0.0529	0.0013
7	rs1860695	78734684	0.78	0.545501786478432	0.9	0.479198205640863	0.945091052509263	0.971061296477446	0.0059	0.0054	0.0907	0.0207	0.0554	0.0262	0.0296	0.0296	0.0023	0.0363	0.0394	0.0976	0.002	0.0493	0.0838	0.0194	0.0315	0.0019	0.0011	0.0193	0.0217	0.1447	0.03	0.0952	0.053	0.0013
7	rs113084888	78737784	0.78	0.545501786478432	0.9	0.479198205640863	0.958631590735305	0.991948159198977	0.0058	0.0054	0.0908	0.0206	0.0552	0.0262	0.0296	0.0297	0.0023	0.0361	0.0392	0.0974	0.0021	0.0496	0.0841	0.0194	0.0314	0.0019	0.0011	0.0194	0.0215	0.145	0.03	0.0952	0.0529	0.0013
7	rs117041892	78743548	0.78	0.545501786478432	0.89	0.529866637543626	0.926884111467354	0.96899329083206	0.0058	0.0054	0.0909	0.0206	0.0551	0.0262	0.0297	0.0299	0.0022	0.0359	0.0389	0.0971	0.0021	0.0499	0.0845	0.0194	0.0312	0.002	0.0011	0.0195	0.0213	0.1453	0.0301	0.0952	0.0528	0.0012
7	rs62460842	78746027	0.78	0.545501786478432	0.89	0.529866637543626	0.886664603212353	0.953590161437818	0.0057	0.0054	0.0909	0.0205	0.055	0.0263	0.0297	0.0301	0.0022	0.0357	0.0388	0.0968	0.0021	0.0501	0.0848	0.0194	0.0311	0.002	0.0011	0.0196	0.0212	0.1456	0.0301	0.0952	0.0526	0.0012
7	rs78885713	78748649	0.78	0.545501786478432	0.89	0.529866637543626	0.871532755087345	0.878104177497773	0.0057	0.0055	0.0912	0.0203	0.0551	0.0262	0.0297	0.0301	0.0022	0.0356	0.0387	0.0968	0.0021	0.0507	0.0849	0.0192	0.0308	0.002	0.0011	0.0194	0.021	0.1459	0.0302	0.0955	0.0525	0.0012
7	rs112673047	78749299	0.78	0.545501786478432	0.89	0.529866637543626	0.879735873908967	0.881068117483129	0.0057	0.0055	0.0912	0.0203	0.0551	0.0262	0.0296	0.0301	0.0022	0.0356	0.0387	0.0968	0.0021	0.0507	0.0849	0.0191	0.0308	0.002	0.0011	0.0194	0.021	0.1459	0.0302	0.0955	0.0525	0.0012
7	rs10280055	78750133	0.78	0.545501786478432	0.89	0.529866637543626	0.878271555633223	0.862227582561818	0.0057	0.0055	0.0912	0.0203	0.0551	0.0262	0.0296	0.0301	0.0022	0.0355	0.0387	0.0969	0.0021	0.0508	0.085	0.0191	0.0309	0.002	0.001	0.0194	0.021	0.146	0.0302	0.0956	0.0525	0.0012
7	rs116915350	78751244	0.78	0.545501786478432	0.89	0.529866637543626	0.890423813083805	0.855552409519161	0.0057	0.0055	0.0912	0.0203	0.0551	0.0262	0.0296	0.0301	0.0022	0.0355	0.0387	0.0968	0.0021	0.0508	0.085	0.0191	0.0308	0.002	0.001	0.0194	0.021	0.146	0.0302	0.0956	0.0525	0.0012
7	rs113435084	78769937	0.78	0.545501786478432	0.89	0.529866637543626	0.949791765831335	0.82157025495164	0.0058	0.0054	0.0909	0.0199	0.055	0.0259	0.0296	0.0305	0.0022	0.0354	0.0385	0.0962	0.002	0.0511	0.0855	0.0189	0.0306	0.0018	0.001	0.0196	0.0213	0.1465	0.0303	0.0961	0.0527	0.001
7	rs17152011	78771290	0.78	0.545501786478432	0.89	0.529866637543626	0.949539697145065	0.817726954759765	0.0058	0.0054	0.0909	0.0199	0.055	0.0259	0.0296	0.0305	0.0022	0.0354	0.0385	0.0962	0.002	0.0511	0.0855	0.0189	0.0306	0.0018	0.001	0.0196	0.0213	0.1465	0.0303	0.0961	0.0527	0.001
7	rs62460847	78771474	0.78	0.545501786478432	0.89	0.529866637543626	0.949539697145065	0.817573301665339	0.0058	0.0054	0.0909	0.0199	0.055	0.0259	0.0296	0.0305	0.0022	0.0354	0.0385	0.0962	0.002	0.0511	0.0855	0.0189	0.0306	0.0018	0.001	0.0196	0.0213	0.1465	0.0303	0.0961	0.0527	0.001
7	rs28831200	78788525	0.79	0.487570276707753	0.89	0.529866637543626	0.97692245457338	0.83945237278846	0.0057	0.0053	0.0908	0.0198	0.0547	0.0259	0.0297	0.0305	0.0022	0.0355	0.0385	0.096	0.002	0.0511	0.0856	0.0188	0.0305	0.0018	0.001	0.0196	0.0213	0.1473	0.0303	0.0961	0.0527	0.001
7	rs73145370	78789940	0.79	0.487570276707753	0.89	0.529866637543626	1.01341060047354	0.849972148742708	0.0057	0.0053	0.0908	0.0198	0.0547	0.0259	0.0299	0.0305	0.0021	0.0355	0.0385	0.096	0.002	0.0511	0.0856	0.0187	0.0304	0.0018	0.001	0.0195	0.0213	0.1473	0.0303	0.0961	0.0527	9e-04
7	rs77626213	78794390	0.79	0.487570276707753	0.89	0.529866637543626	1.00909967451835	0.862693690916648	0.0057	0.0052	0.091	0.0198	0.0546	0.0258	0.0299	0.0305	0.0021	0.0356	0.0385	0.0959	0.002	0.0512	0.0856	0.0187	0.0303	0.0017	9e-04	0.0195	0.0213	0.1475	0.0303	0.0961	0.0529	9e-04
7	rs112170521	78799064	0.79	0.487570276707753	0.89	0.529866637543626	0.979218806508623	0.859276768584154	0.0057	0.0052	0.091	0.0196	0.0547	0.0258	0.0299	0.0305	0.002	0.0357	0.0389	0.0961	0.0019	0.0513	0.0856	0.0186	0.0301	0.0017	9e-04	0.0194	0.0213	0.1475	0.0301	0.0961	0.0529	9e-04
7	rs6466537	78801122	0.79	0.487570276707753	0.89	0.529866637543626	0.959812789477747	0.852296339352576	0.0057	0.0052	0.0911	0.0195	0.0547	0.0258	0.0299	0.0305	0.002	0.0358	0.0391	0.0962	0.002	0.0514	0.0856	0.0186	0.03	0.0017	9e-04	0.0194	0.0213	0.1475	0.03	0.0961	0.0529	9e-04
7	rs117863480	78807315	0.79	0.487570276707753	0.89	0.529866637543626	0.974798178204353	0.874986446832021	0.0057	0.0052	0.0912	0.0194	0.0545	0.0258	0.0298	0.0305	0.0019	0.0356	0.0392	0.0962	0.0019	0.0514	0.0857	0.0186	0.03	0.0017	9e-04	0.0194	0.0212	0.1477	0.03	0.0962	0.0528	9e-04
7	rs117999714	78808131	0.79	0.487570276707753	0.89	0.529866637543626	0.975732625673616	0.878416075142622	0.0057	0.0052	0.0913	0.0194	0.0545	0.0257	0.0298	0.0304	0.0019	0.0356	0.0392	0.0962	0.0019	0.0514	0.0857	0.0186	0.0299	0.0017	9e-04	0.0194	0.0212	0.1477	0.03	0.0962	0.0528	9e-04
7	rs10234911	78828875	0.79	0.487570276707753	0.89	0.529866637543626	0.964797289977162	0.864092326886807	0.0057	0.0052	0.0919	0.0193	0.0543	0.0256	0.0296	0.0305	0.0015	0.0356	0.0392	0.0964	0.0019	0.0515	0.0858	0.0184	0.0297	0.0016	8e-04	0.0194	0.0211	0.1484	0.03	0.0961	0.0528	9e-04
7	rs41522147	78841264	0.79	0.487570276707753	0.88	0.583941145430028	0.957788245033919	0.849817249439167	0.0057	0.0052	0.0921	0.0192	0.0543	0.0256	0.0295	0.0304	0.0015	0.0356	0.0392	0.0964	0.0019	0.0516	0.0859	0.0183	0.0297	0.0016	8e-04	0.0193	0.0211	0.1487	0.0299	0.096	0.0528	9e-04
7	rs73147316	78849766	0.81	0.384295662080596	0.88	0.583941145430028	0.949119644205039	0.581248037712447	0.0062	0.0042	0.0979	0.0166	0.0523	0.0237	0.0263	0.0291	0.0013	0.0371	0.0387	0.0979	0.0022	0.0534	0.0877	0.0161	0.0271	0.0024	0.001	0.0175	0.0203	0.1592	0.0288	0.0926	0.0526	0.0011
7	rs2056753	78858392	0.81	0.384295662080596	0.88	0.583941145430028	0.90264624312324	0.583240439121798	0.0062	0.0042	0.0979	0.0166	0.0526	0.0238	0.0262	0.0291	0.0013	0.0372	0.0386	0.0978	0.0022	0.0535	0.0877	0.0162	0.027	0.0024	0.001	0.0174	0.0203	0.1592	0.0288	0.0926	0.0526	0.0011
7	rs113593848	78871006	0.81	0.384295662080596	0.88	0.583941145430028	0.918001650741653	0.612744322732249	0.0062	0.0042	0.0979	0.0166	0.0525	0.0237	0.0262	0.029	0.0013	0.0372	0.0386	0.0978	0.0021	0.0535	0.0877	0.0162	0.0269	0.0024	0.001	0.0174	0.0203	0.1593	0.0288	0.0927	0.0526	0.0011
7	rs4730746	78900016	0.8	0.433874260405774	0.88	0.583941145430028	0.766055840056115	0.511761152510224	0.0062	0.0042	0.098	0.0164	0.0522	0.0237	0.0261	0.0288	0.0013	0.0374	0.0386	0.0983	0.0021	0.054	0.0877	0.0161	0.0266	0.0024	0.0011	0.0173	0.0203	0.1599	0.0283	0.0932	0.0527	0.0012
7	rs111260084	78903698	0.8	0.433874260405774	0.88	0.583941145430028	0.747823617157255	0.475431521827634	0.0062	0.0042	0.098	0.0163	0.0521	0.0237	0.026	0.0287	0.0013	0.0374	0.0386	0.0985	0.0021	0.054	0.0876	0.0161	0.0266	0.0024	0.0011	0.0173	0.0203	0.1599	0.0283	0.0933	0.0526	0.0012
7	rs117698752	78912471	0.8	0.433874260405774	0.88	0.583941145430028	0.739799071276565	0.439013747608249	0.0062	0.0042	0.098	0.0162	0.0519	0.0237	0.026	0.0287	0.0013	0.0374	0.0385	0.099	0.0021	0.0542	0.0876	0.0161	0.0265	0.0024	0.0012	0.0173	0.0203	0.1599	0.0281	0.0935	0.0526	0.0012
7	rs117159467	78915614	0.8	0.433874260405774	0.88	0.583941145430028	0.733993821148863	0.427003382343553	0.0062	0.0042	0.098	0.0162	0.0518	0.0237	0.026	0.0286	0.0013	0.0374	0.0385	0.0992	0.0021	0.0542	0.0875	0.016	0.0265	0.0025	0.0013	0.0173	0.0202	0.1599	0.0281	0.0937	0.0525	0.0012
7	rs6954793	78915629	0.8	0.433874260405774	0.88	0.583941145430028	0.733918560889659	0.427003382343553	0.0062	0.0042	0.098	0.0162	0.0518	0.0237	0.026	0.0286	0.0013	0.0374	0.0385	0.0992	0.0021	0.0542	0.0875	0.016	0.0265	0.0025	0.0013	0.0173	0.0202	0.1599	0.0281	0.0937	0.0525	0.0012
7	rs2242505	78918634	0.8	0.433874260405774	0.87	0.641494868499257	0.730084803121347	0.429503653545232	0.0062	0.0042	0.098	0.0162	0.0518	0.0237	0.026	0.0286	0.0013	0.0376	0.0384	0.099	0.0021	0.0542	0.0875	0.016	0.0265	0.0025	0.0013	0.0172	0.0202	0.1598	0.0281	0.0936	0.0528	0.0012
7	rs6963053	78929999	0.8	0.433874260405774	0.86	0.702596200902853	0.68660161111815	0.389468952418388	0.0061	0.0044	0.0979	0.0164	0.0516	0.024	0.0258	0.0287	0.0013	0.0377	0.0385	0.0989	0.0023	0.054	0.0873	0.016	0.0265	0.0026	0.0017	0.0172	0.0201	0.1598	0.028	0.0932	0.0527	0.0015
7	rs1406152	78932141	0.8	0.433874260405774	0.86	0.702596200902853	0.685725117869434	0.387546900138447	0.0061	0.0044	0.0979	0.0164	0.0516	0.024	0.0258	0.0287	0.0013	0.0377	0.0385	0.0989	0.0023	0.054	0.0874	0.016	0.0265	0.0026	0.0017	0.0172	0.0201	0.1598	0.0279	0.0931	0.0527	0.0015
7	rs111335834	78933207	0.8	0.433874260405774	0.86	0.702596200902853	0.663400759767141	0.402220124138369	0.0061	0.0044	0.0979	0.0164	0.0516	0.024	0.0258	0.0285	0.0013	0.0376	0.0385	0.0989	0.0023	0.054	0.0876	0.0163	0.0265	0.0026	0.0017	0.0172	0.0199	0.1599	0.0279	0.0931	0.0527	0.0015
7	rs117748886	78933810	0.8	0.433874260405774	0.86	0.702596200902853	0.659951642952129	0.402737695088342	0.006	0.0044	0.0979	0.0164	0.0515	0.024	0.0258	0.0285	0.0013	0.0376	0.0385	0.099	0.0023	0.054	0.0877	0.0163	0.0265	0.0026	0.0017	0.0172	0.0198	0.1599	0.0279	0.0931	0.0527	0.0015
7	rs116863023	78947524	0.8	0.433874260405774	0.86	0.702596200902853	0.667795721188048	0.379248704352578	0.006	0.0044	0.0979	0.0163	0.0514	0.024	0.0258	0.0285	0.0013	0.0376	0.0384	0.0991	0.0024	0.0539	0.0879	0.0162	0.0265	0.0028	0.0018	0.0172	0.0196	0.1604	0.0276	0.0931	0.0525	0.0015
7	rs11763567	78947912	0.8	0.433874260405774	0.86	0.702596200902853	0.663184952053159	0.368347305400649	0.006	0.0043	0.098	0.0163	0.0514	0.024	0.0257	0.0285	0.0013	0.0376	0.0384	0.0991	0.0024	0.0539	0.088	0.0161	0.0265	0.0029	0.0018	0.0172	0.0196	0.1605	0.0276	0.0931	0.0525	0.0015
7	rs10953834	78947982	0.8	0.433874260405774	0.86	0.702596200902853	0.662825342989311	0.368347305400649	0.006	0.0043	0.098	0.0163	0.0514	0.024	0.0257	0.0285	0.0013	0.0376	0.0384	0.0991	0.0024	0.0539	0.088	0.0161	0.0265	0.0029	0.0018	0.0172	0.0196	0.1605	0.0276	0.0931	0.0525	0.0015
7	rs117160499	78952139	0.8	0.433874260405774	0.86	0.702596200902853	0.665560579995481	0.371254024932243	0.006	0.0043	0.098	0.0163	0.0514	0.024	0.0257	0.0285	0.0013	0.0376	0.0384	0.0991	0.0024	0.0539	0.088	0.0161	0.0265	0.0029	0.0018	0.0171	0.0196	0.1605	0.0276	0.0931	0.0525	0.0015
7	rs7811833	78963773	0.81	0.384295662080596	0.86	0.702596200902853	0.681058965745413	0.386906803382549	0.006	0.0043	0.0982	0.0163	0.0514	0.0241	0.0257	0.0285	0.0013	0.0376	0.0382	0.0991	0.0024	0.0538	0.0881	0.0162	0.0265	0.0027	0.0018	0.0168	0.0195	0.1611	0.0275	0.0929	0.0524	0.0016
7	rs117393775	78965822	0.81	0.384295662080596	0.86	0.702596200902853	0.693411421069095	0.404809802999131	0.006	0.0043	0.0982	0.0163	0.0514	0.0241	0.0257	0.0285	0.0013	0.0376	0.0382	0.0991	0.0024	0.0538	0.0881	0.0162	0.0265	0.0027	0.0018	0.0168	0.0195	0.1611	0.0275	0.0929	0.0524	0.0016
7	rs73156044	78972773	0.81	0.384295662080596	0.87	0.641494868499257	0.740478921411785	0.403384915526866	0.006	0.0041	0.0979	0.0162	0.0514	0.0238	0.0257	0.0281	0.0014	0.0377	0.038	0.0998	0.0023	0.0542	0.0877	0.0162	0.0262	0.0027	0.0019	0.0165	0.019	0.1629	0.0277	0.0922	0.0528	0.0017
7	rs118051796	78973769	0.81	0.384295662080596	0.87	0.641494868499257	0.741763832442844	0.404032420911187	0.006	0.0041	0.0979	0.0162	0.0514	0.0238	0.0257	0.0281	0.0014	0.0377	0.038	0.0998	0.0023	0.0542	0.0877	0.0162	0.0262	0.0027	0.002	0.0165	0.019	0.1629	0.0277	0.0922	0.0528	0.0017
7	rs117044892	78976021	0.81	0.384295662080596	0.87	0.641494868499257	0.711568931807217	0.433591441658825	0.0059	0.0041	0.0979	0.0163	0.0514	0.0238	0.0258	0.0281	0.0014	0.0377	0.038	0.0998	0.0023	0.0542	0.0879	0.0162	0.0263	0.0027	0.0016	0.0165	0.019	0.163	0.0276	0.0922	0.0528	0.0017
7	rs73156072	78976538	0.81	0.384295662080596	0.87	0.641494868499257	0.709269286899655	0.434119653407269	0.0059	0.0041	0.0979	0.0163	0.0514	0.0238	0.0258	0.0281	0.0014	0.0377	0.038	0.0998	0.0023	0.0542	0.0879	0.0162	0.0263	0.0027	0.0016	0.0165	0.019	0.163	0.0276	0.0922	0.0528	0.0017
7	rs9641582	78990055	0.81	0.384295662080596	0.87	0.641494868499257	0.780996040464491	0.462088448934287	0.0059	0.004	0.0978	0.0163	0.0516	0.0241	0.026	0.028	0.0014	0.0376	0.0377	0.1003	0.0023	0.0541	0.0881	0.0162	0.0262	0.0027	0.0016	0.0164	0.0187	0.1634	0.0274	0.0921	0.0525	0.0017
7	rs848942	79009634	0.81	0.384295662080596	0.87	0.641494868499257	0.79676339700299	0.467063653826791	0.0059	0.004	0.0977	0.0163	0.0516	0.0241	0.026	0.028	0.0014	0.0376	0.0377	0.1003	0.0023	0.0542	0.0882	0.0161	0.0262	0.0027	0.0016	0.0164	0.0186	0.1635	0.0274	0.0921	0.0527	0.0017
7	rs2364913	79023504	0.81	0.384295662080596	0.87	0.641494868499257	0.777673719689207	0.458734739358722	0.006	0.004	0.0977	0.0162	0.0517	0.0241	0.026	0.0279	0.0015	0.0376	0.0377	0.1004	0.0023	0.0542	0.0882	0.016	0.0261	0.0027	0.0016	0.0162	0.0186	0.1635	0.0274	0.0923	0.0528	0.0018
7	rs7811441	79030763	0.81	0.384295662080596	0.87	0.641494868499257	0.778831969488152	0.454451375686498	0.006	0.004	0.0977	0.0163	0.0519	0.0241	0.026	0.0278	0.0015	0.0376	0.0376	0.1003	0.0024	0.0541	0.088	0.0159	0.0259	0.0027	0.0016	0.016	0.0186	0.164	0.0274	0.0923	0.0527	0.0018
7	rs11980940	79033194	0.81	0.384295662080596	0.87	0.641494868499257	0.77890921279059	0.454317691146511	0.006	0.004	0.0977	0.0163	0.0519	0.0241	0.0259	0.0278	0.0015	0.0376	0.0376	0.1003	0.0024	0.0541	0.088	0.0159	0.0259	0.0027	0.0016	0.016	0.0186	0.164	0.0274	0.0923	0.0528	0.0018
7	rs117448825	79034850	0.81	0.384295662080596	0.87	0.641494868499257	0.779218219303616	0.453916699732508	0.006	0.004	0.0977	0.0163	0.0519	0.0241	0.0259	0.0278	0.0015	0.0376	0.0376	0.1003	0.0024	0.0541	0.088	0.0159	0.0259	0.0027	0.0016	0.016	0.0186	0.164	0.0274	0.0923	0.0528	0.0018
7	rs112447832	79047845	0.81	0.384295662080596	0.87	0.641494868499257	0.76092533395308	0.428845307047867	0.006	0.0041	0.0975	0.0164	0.0516	0.0241	0.0258	0.0277	0.0015	0.0375	0.0373	0.1004	0.0025	0.0541	0.088	0.0159	0.0258	0.0028	0.0016	0.0159	0.0186	0.1646	0.0275	0.0923	0.0528	0.0018
7	rs10485959	79057761	0.81	0.384295662080596	0.88	0.583941145430028	0.648798230482935	0.351791456721756	0.006	0.0043	0.0971	0.0164	0.0511	0.0242	0.0255	0.0278	0.0016	0.0373	0.0371	0.1004	0.0029	0.054	0.0881	0.0159	0.0257	0.0029	0.0017	0.0156	0.0187	0.1654	0.0277	0.0918	0.053	0.002
7	rs117655142	79060488	0.81	0.384295662080596	0.88	0.583941145430028	0.646734343012089	0.346073384345236	0.006	0.0043	0.097	0.0164	0.0511	0.0242	0.0256	0.0277	0.0016	0.0374	0.0372	0.1004	0.0029	0.054	0.0881	0.0159	0.0256	0.003	0.0017	0.0155	0.0187	0.1655	0.0278	0.0917	0.053	0.002
7	rs4730828	79064050	0.81	0.384295662080596	0.88	0.583941145430028	0.641056354639088	0.343471944883084	0.006	0.0043	0.0969	0.0164	0.0512	0.0241	0.0256	0.0276	0.0017	0.0375	0.0372	0.1003	0.0029	0.0541	0.0881	0.0159	0.0256	0.003	0.0017	0.0155	0.0187	0.1656	0.0279	0.0915	0.0529	0.002
7	rs12540890	79067272	0.81	0.384295662080596	0.88	0.583941145430028	0.697894380093087	0.312586216985442	0.006	0.0043	0.0967	0.0164	0.0513	0.024	0.0254	0.0276	0.0017	0.0376	0.0373	0.1002	0.0029	0.0541	0.088	0.0159	0.0255	0.003	0.0017	0.0155	0.0187	0.1658	0.0279	0.0913	0.053	0.0026
7	rs117746351	79068250	0.81	0.384295662080596	0.88	0.583941145430028	0.681204566661673	0.314996462279819	0.006	0.0043	0.0967	0.0164	0.0513	0.0239	0.0254	0.0276	0.0017	0.0377	0.0374	0.1001	0.0029	0.0542	0.088	0.016	0.0254	0.003	0.0017	0.0153	0.0186	0.166	0.0278	0.0911	0.053	0.0026
7	rs73147494	79080350	0.81	0.384295662080596	0.88	0.583941145430028	0.6481573942198	0.323475272943134	0.006	0.0043	0.0966	0.0164	0.0514	0.0236	0.0254	0.0277	0.0018	0.0378	0.0375	0.0998	0.0029	0.0543	0.088	0.0162	0.0252	0.0031	0.0017	0.0149	0.0185	0.1665	0.0277	0.091	0.053	0.0027
7	rs117779328	79081165	0.82	0.338707801994422	0.88	0.583941145430028	0.644886500457951	0.31959099796128	0.006	0.0043	0.0966	0.0164	0.0514	0.0236	0.0254	0.0277	0.0018	0.0378	0.0375	0.0998	0.0029	0.0543	0.088	0.0161	0.0252	0.0031	0.0017	0.0149	0.0186	0.1665	0.0277	0.091	0.053	0.0027
7	rs7783388	79085343	0.82	0.338707801994422	0.88	0.583941145430028	0.57984639495541	0.310181480226413	0.0061	0.0044	0.0969	0.0166	0.0509	0.0234	0.0253	0.0277	0.0019	0.0375	0.0376	0.1002	0.0029	0.0542	0.0885	0.0161	0.0249	0.003	0.0017	0.0147	0.0186	0.1663	0.0276	0.0913	0.0533	0.0027
7	rs112557620	79085492	0.82	0.338707801994422	0.88	0.583941145430028	0.578832278413825	0.311262928174853	0.0061	0.0044	0.0969	0.0166	0.0509	0.0234	0.0253	0.0277	0.0019	0.0375	0.0376	0.1002	0.0029	0.0542	0.0885	0.0161	0.0249	0.003	0.0017	0.0147	0.0186	0.1663	0.0276	0.0913	0.0533	0.0027
7	rs6964700	79086317	0.82	0.338707801994422	0.87	0.641494868499257	0.575053549906067	0.312947403340228	0.0061	0.0044	0.0968	0.0166	0.0509	0.0234	0.0253	0.0277	0.0019	0.0375	0.0376	0.1002	0.0029	0.0542	0.0885	0.0161	0.0249	0.003	0.0017	0.0147	0.0186	0.1663	0.0276	0.0913	0.0533	0.0027
7	rs980354	79095276	0.82	0.338707801994422	0.87	0.641494868499257	0.550576068452579	0.335333090830472	0.0061	0.0044	0.0965	0.0167	0.0508	0.0234	0.0253	0.0277	0.0019	0.0373	0.0378	0.1003	0.003	0.054	0.0885	0.0164	0.0248	0.003	0.0017	0.0146	0.0184	0.1667	0.0276	0.0914	0.0531	0.0027
7	rs17424357	79101750	0.82	0.338707801994422	0.87	0.641494868499257	0.53523078553173	0.332632768642201	0.0061	0.0044	0.0965	0.0166	0.0508	0.0234	0.0252	0.0277	0.0019	0.0373	0.0378	0.1003	0.003	0.054	0.0885	0.0164	0.0247	0.003	0.0017	0.0146	0.0184	0.1669	0.0276	0.0914	0.0531	0.0027
7	rs6974444	79108124	0.82	0.338707801994422	0.87	0.641494868499257	0.528929892834228	0.340876181357564	0.0061	0.0044	0.0964	0.0167	0.0508	0.0234	0.0252	0.0277	0.0019	0.0373	0.0379	0.1003	0.003	0.054	0.0885	0.0164	0.0247	0.003	0.0017	0.0146	0.0183	0.1669	0.0276	0.0915	0.0531	0.0027
7	rs73149392	79113860	0.82	0.338707801994422	0.87	0.641494868499257	0.533993804314811	0.372519822611965	0.0061	0.0044	0.0964	0.0167	0.0508	0.0234	0.0252	0.0277	0.0019	0.0373	0.0379	0.1003	0.003	0.054	0.0885	0.0164	0.0247	0.003	0.0017	0.0146	0.0183	0.1669	0.0276	0.0915	0.0531	0.0027
7	rs73151318	79121905	0.82	0.338707801994422	0.86	0.702596200902853	0.569742475448269	0.375055049758403	0.006	0.0044	0.0966	0.0166	0.0509	0.0233	0.0251	0.0276	0.0019	0.0373	0.0378	0.1002	0.0029	0.0541	0.0886	0.0164	0.0245	0.003	0.0017	0.0145	0.0185	0.1667	0.0276	0.0915	0.0532	0.0027
7	rs118035296	79133595	0.84	0.258953137461488	0.86	0.702596200902853	0.724014127938473	0.793831302989078	0.0059	0.0052	0.0938	0.0157	0.0513	0.0218	0.0231	0.0264	0.0015	0.0399	0.0364	0.0999	0.0025	0.0566	0.0909	0.0172	0.0222	0.0031	0.0011	0.0131	0.0166	0.1753	0.0279	0.0918	0.0518	0.0023
7	rs117535701	79135320	0.84	0.258953137461488	0.86	0.702596200902853	0.676116852228404	0.849507468377924	0.006	0.0052	0.0938	0.0157	0.0513	0.0217	0.0231	0.0264	0.0015	0.04	0.0364	0.0999	0.0025	0.0566	0.0909	0.0173	0.0221	0.0031	0.0011	0.013	0.0166	0.1754	0.0279	0.0918	0.0518	0.0023
7	rs11771714	79140124	0.84	0.258953137461488	0.86	0.702596200902853	0.609682670113442	0.714112307472454	0.006	0.0052	0.0938	0.0157	0.0514	0.0218	0.0232	0.0264	0.0016	0.04	0.0364	0.1001	0.0026	0.0566	0.091	0.0173	0.0221	0.0031	0.0011	0.0127	0.0165	0.1752	0.0279	0.0919	0.0519	0.0023
7	rs117303435	79141511	0.84	0.258953137461488	0.86	0.702596200902853	0.614050980627886	0.76569140931625	0.006	0.0052	0.0938	0.0157	0.0514	0.0218	0.0232	0.0264	0.0016	0.04	0.0364	0.1001	0.0026	0.0566	0.091	0.0173	0.0221	0.0031	0.0011	0.0127	0.0165	0.1753	0.0279	0.0919	0.0519	0.0023
7	rs4730906	79145733	0.84	0.258953137461488	0.86	0.702596200902853	0.591533876422785	0.695812126778556	0.006	0.0052	0.0938	0.0157	0.0514	0.0218	0.0232	0.0265	0.0016	0.04	0.0364	0.1001	0.0026	0.0566	0.091	0.0173	0.0221	0.0031	0.0011	0.0127	0.0165	0.1753	0.0278	0.0919	0.0519	0.0023
7	rs117964867	79150373	0.85	0.2244882202137	0.86	0.702596200902853	0.622760646768627	0.690920528485605	0.006	0.0052	0.0937	0.0157	0.0513	0.0217	0.0232	0.0265	0.0016	0.04	0.0363	0.1001	0.0026	0.0566	0.0911	0.0173	0.0221	0.0031	0.0011	0.0127	0.0165	0.1754	0.0278	0.0918	0.0519	0.0023
7	rs62459028	79158314	0.85	0.2244882202137	0.86	0.702596200902853	0.636459770225708	0.65090395867727	0.006	0.0052	0.0936	0.0157	0.0512	0.0218	0.0233	0.0265	0.0016	0.0399	0.0363	0.1001	0.0026	0.0567	0.0909	0.0173	0.022	0.0032	0.0012	0.0127	0.0165	0.1756	0.0279	0.0917	0.0517	0.0023
7	rs73151402	79160158	0.85	0.2244882202137	0.86	0.702596200902853	0.634202374445977	0.647837353449546	0.006	0.0052	0.0936	0.0157	0.0512	0.0218	0.0233	0.0265	0.0016	0.0399	0.0362	0.1001	0.0026	0.0567	0.0909	0.0173	0.022	0.0032	0.0012	0.0127	0.0165	0.1757	0.0279	0.0917	0.0517	0.0023
7	rs12536569	79161460	0.84	0.258953137461488	0.86	0.702596200902853	0.607745805654994	0.559159522272148	0.0061	0.0054	0.0927	0.0157	0.0502	0.0214	0.0235	0.0268	0.0016	0.0396	0.0357	0.1004	0.0027	0.057	0.092	0.0173	0.022	0.0033	0.0013	0.0123	0.0163	0.1779	0.0283	0.091	0.051	0.0023
7	rs4467866	79162482	0.83	0.29697514221559	0.86	0.702596200902853	0.658158446835102	0.424113247561946	0.0061	0.0053	0.0924	0.0152	0.0478	0.021	0.0222	0.0279	0.0016	0.0395	0.0361	0.0997	0.0027	0.057	0.0934	0.017	0.0218	0.0035	0.0013	0.0117	0.0154	0.1832	0.0287	0.0914	0.0496	0.0024
7	rs4307261	79162518	0.83	0.29697514221559	0.86	0.702596200902853	0.687113130452105	0.383200057415867	0.0061	0.0053	0.0924	0.0152	0.0476	0.021	0.0223	0.0283	0.0015	0.0395	0.0352	0.0998	0.0027	0.0571	0.0934	0.0171	0.0219	0.0035	0.0013	0.0116	0.0154	0.1836	0.0287	0.0915	0.0496	0.0024
7	rs6976075	79163347	0.83	0.29697514221559	0.86	0.702596200902853	0.81070097213612	0.285740545131732	0.006	0.0053	0.0924	0.015	0.0469	0.0202	0.0223	0.03	0.0015	0.0396	0.035	0.0996	0.0026	0.0568	0.0932	0.0165	0.0223	0.0035	0.0013	0.0115	0.0157	0.1851	0.0285	0.0917	0.0493	0.0023
7	rs117552738	79164823	0.82	0.338707801994422	0.86	0.702596200902853	0.968097970272683	0.28025007722572	0.0058	0.0053	0.0931	0.0149	0.0458	0.0196	0.0222	0.0304	0.0015	0.0398	0.0348	0.1011	0.0026	0.0564	0.0932	0.0157	0.0222	0.0036	0.0013	0.0116	0.0157	0.1877	0.0277	0.0914	0.0485	0.0023
7	rs11766240	79170530	0.82	0.338707801994422	0.86	0.702596200902853	0.916842100095123	0.25635159060674	0.0058	0.0053	0.0932	0.0148	0.0456	0.0195	0.0221	0.0304	0.0015	0.0398	0.0348	0.1015	0.0026	0.0563	0.0932	0.0156	0.0222	0.0036	0.0013	0.0117	0.0156	0.1882	0.0276	0.0913	0.0485	0.0023
7	rs7788571	79174185	0.82	0.338707801994422	0.85	0.767309033253442	0.898290651006864	0.202192406842174	0.0058	0.0053	0.0933	0.0148	0.0456	0.0195	0.0221	0.0304	0.0015	0.0398	0.0348	0.1016	0.0026	0.0563	0.0932	0.0156	0.0222	0.0036	0.0013	0.0117	0.0156	0.1884	0.0276	0.0912	0.0484	0.0023
7	rs73153317	79183073	0.82	0.338707801994422	0.85	0.767309033253442	0.916345337164081	0.207565307606001	0.0058	0.0053	0.0934	0.0148	0.0455	0.0195	0.022	0.0304	0.0015	0.0398	0.0348	0.1019	0.0026	0.0563	0.0932	0.0154	0.0222	0.0036	0.0013	0.0117	0.0156	0.1885	0.0276	0.0911	0.0484	0.0023
7	rs116875896	79230955	0.82	0.338707801994422	0.85	0.767309033253442	0.909154923499499	0.197699099405354	0.0058	0.0052	0.0939	0.015	0.0452	0.0194	0.022	0.0304	0.0016	0.0397	0.0347	0.1023	0.0026	0.0563	0.0937	0.0151	0.0222	0.0036	0.0013	0.0117	0.0155	0.1888	0.0275	0.0907	0.048	0.0023
7	rs112236894	79234746	0.82	0.338707801994422	0.85	0.767309033253442	0.910392959947972	0.201982665555715	0.0058	0.0052	0.0939	0.015	0.0452	0.0193	0.022	0.0304	0.0016	0.0397	0.0347	0.1024	0.0026	0.0563	0.0937	0.0151	0.0222	0.0036	0.0013	0.0117	0.0155	0.1888	0.0275	0.0907	0.048	0.0023
7	rs6971102	79242570	0.82	0.338707801994422	0.85	0.767309033253442	0.943079419533074	0.214694623864506	0.0057	0.0051	0.0942	0.015	0.0453	0.0193	0.0221	0.0303	0.0016	0.0395	0.0347	0.1026	0.0025	0.0563	0.094	0.0149	0.0222	0.0036	0.0013	0.0117	0.0155	0.189	0.0275	0.0907	0.0477	0.0022
7	rs13246781	79252030	0.82	0.338707801994422	0.85	0.767309033253442	0.983903404371368	0.187893636225069	0.0057	0.0051	0.0934	0.0151	0.0454	0.0193	0.0221	0.0303	0.0016	0.0391	0.0346	0.1027	0.0025	0.0564	0.094	0.0149	0.0223	0.0036	0.0012	0.0117	0.0156	0.1899	0.0275	0.0905	0.0478	0.0022
7	rs79127976	79252232	0.82	0.338707801994422	0.85	0.767309033253442	0.986035797924559	0.176654286745598	0.0057	0.0051	0.0934	0.0151	0.0454	0.0193	0.0221	0.0303	0.0016	0.039	0.0346	0.1027	0.0025	0.0564	0.094	0.0149	0.0223	0.0036	0.0012	0.0117	0.0156	0.1899	0.0275	0.0905	0.0478	0.0022
7	rs75455534	79252800	0.82	0.338707801994422	0.85	0.767309033253442	0.990135295060328	0.175753492053832	0.0057	0.0051	0.0934	0.0151	0.0454	0.0193	0.0221	0.0303	0.0017	0.039	0.0346	0.1027	0.0025	0.0564	0.0941	0.0149	0.0223	0.0036	0.0012	0.0117	0.0156	0.19	0.0275	0.0905	0.0478	0.0022
7	rs62462803	79258336	0.82	0.338707801994422	0.85	0.767309033253442	1.00041446527944	0.170481345438242	0.0056	0.005	0.0935	0.0151	0.0453	0.0192	0.0221	0.0303	0.0017	0.039	0.0346	0.1028	0.0025	0.0564	0.0942	0.0149	0.0223	0.0036	0.0011	0.0117	0.0157	0.1901	0.0275	0.0905	0.0477	0.0022
7	rs77997341	79258637	0.82	0.338707801994422	0.85	0.767309033253442	1.0005003072651	0.171372673444285	0.0056	0.005	0.0935	0.0151	0.0453	0.0192	0.0221	0.0303	0.0017	0.039	0.0346	0.1028	0.0025	0.0564	0.0942	0.0149	0.0223	0.0036	0.0011	0.0117	0.0157	0.1901	0.0275	0.0905	0.0477	0.0022
7	rs2961531	79260820	0.82	0.338707801994422	0.85	0.767309033253442	1.00574235119636	0.175953530831188	0.0056	0.0051	0.0935	0.0151	0.0454	0.0192	0.0221	0.0302	0.0017	0.0389	0.0346	0.1028	0.0025	0.0564	0.0942	0.0149	0.0223	0.0036	0.0011	0.0117	0.0157	0.1902	0.0275	0.0905	0.0477	0.0022
7	rs6950382	79263116	0.82	0.338707801994422	0.85	0.767309033253442	1.00634461182991	0.178460648163086	0.0056	0.0051	0.0935	0.0151	0.0454	0.0192	0.0221	0.0302	0.0017	0.0389	0.0346	0.1028	0.0025	0.0564	0.0942	0.0149	0.0223	0.0036	0.0011	0.0117	0.0157	0.1902	0.0275	0.0905	0.0477	0.0022
7	rs117223731	79263495	0.82	0.338707801994422	0.85	0.767309033253442	1.00660276852782	0.179466921138837	0.0056	0.0051	0.0935	0.0151	0.0454	0.0192	0.0221	0.0302	0.0017	0.0389	0.0346	0.1028	0.0025	0.0564	0.0942	0.0149	0.0223	0.0036	0.0011	0.0117	0.0157	0.1902	0.0275	0.0905	0.0477	0.0022
7	rs62462813	79267703	0.82	0.338707801994422	0.85	0.767309033253442	0.994669909260198	0.192517260682641	0.0056	0.0051	0.0934	0.0156	0.0444	0.02	0.0226	0.0302	0.0017	0.0388	0.0346	0.1028	0.0025	0.0559	0.0942	0.0149	0.0223	0.0036	0.0011	0.0117	0.0157	0.1902	0.0275	0.0905	0.0477	0.0022
7	rs12538899	79280410	0.82	0.338707801994422	0.85	0.767309033253442	1.06413604676808	0.190560405479322	0.0059	0.0051	0.0933	0.0156	0.0442	0.0201	0.0225	0.0301	0.0018	0.0386	0.0346	0.1029	0.0022	0.0558	0.0942	0.0148	0.0223	0.0036	0.0011	0.012	0.0157	0.1906	0.0275	0.0904	0.0475	0.0022
7	rs6949332	79294580	0.81	0.384295662080596	0.85	0.767309033253442	1.01090935194313	0.157693680167223	0.006	0.005	0.0939	0.0156	0.0437	0.0198	0.0223	0.0303	0.0019	0.0381	0.0349	0.1029	0.0025	0.055	0.0951	0.0144	0.0223	0.0036	0.0012	0.0118	0.0156	0.1916	0.0273	0.0905	0.0473	0.0022
7	rs12532394	79295138	0.81	0.384295662080596	0.85	0.767309033253442	1.00832450288456	0.15894691087472	0.006	0.005	0.0939	0.0156	0.0437	0.0198	0.0223	0.0304	0.0019	0.0381	0.0349	0.1029	0.0025	0.0549	0.0951	0.0144	0.0223	0.0036	0.0012	0.0118	0.0155	0.1916	0.0273	0.0905	0.0473	0.0022
7	rs2465509	79296268	0.81	0.384295662080596	0.85	0.767309033253442	1.00935811899598	0.1665395885509	0.006	0.005	0.0939	0.0155	0.0437	0.0198	0.0223	0.0304	0.0019	0.0381	0.0349	0.1028	0.0025	0.055	0.0952	0.0145	0.0223	0.0035	0.0012	0.0118	0.0153	0.1916	0.0274	0.0907	0.0473	0.0022
7	rs35009138	79297722	0.81	0.384295662080596	0.85	0.767309033253442	1.03003390312201	0.167325355761011	0.006	0.0051	0.094	0.0155	0.0435	0.0197	0.0223	0.0304	0.002	0.0379	0.0349	0.1029	0.0025	0.0549	0.0952	0.0145	0.0223	0.0034	0.0012	0.0117	0.0153	0.1917	0.0274	0.0909	0.0472	0.0023
7	rs34588305	79305774	0.8	0.433874260405774	0.85	0.767309033253442	1.10707556623192	0.155006416924415	0.0058	0.0055	0.0946	0.0154	0.0427	0.019	0.0222	0.0306	0.0024	0.037	0.0351	0.1031	0.0025	0.0547	0.0948	0.0149	0.0221	0.0029	0.0013	0.0113	0.0152	0.192	0.0281	0.0919	0.0471	0.0025
7	rs74918696	79308846	0.8	0.433874260405774	0.85	0.767309033253442	1.10850660811599	0.150438181088848	0.0058	0.0055	0.0945	0.0153	0.0427	0.0191	0.0222	0.0306	0.0024	0.037	0.0351	0.103	0.0025	0.0547	0.0947	0.015	0.0221	0.0029	0.0013	0.0113	0.0152	0.1919	0.0281	0.0921	0.0471	0.0025
7	rs16886601	79314722	0.8	0.433874260405774	0.85	0.767309033253442	1.02899173233122	0.151101331023699	0.0058	0.0056	0.0938	0.0159	0.0426	0.0201	0.0228	0.0306	0.0024	0.0368	0.0352	0.1028	0.0025	0.055	0.0946	0.0152	0.0226	0.0029	0.0013	0.0113	0.0153	0.1894	0.0282	0.0922	0.0473	0.0025
7	rs13225996	79315054	0.8	0.433874260405774	0.86	0.702596200902853	1.02751605584463	0.152621024875718	0.0058	0.0056	0.0937	0.0159	0.0426	0.0201	0.0228	0.0306	0.0024	0.0368	0.0352	0.1028	0.0025	0.055	0.0946	0.0152	0.0226	0.0029	0.0013	0.0113	0.0153	0.1894	0.0282	0.0923	0.0473	0.0025
7	rs2689787	79334324	0.8	0.433874260405774	0.86	0.702596200902853	1.03420685907319	0.107178599216655	0.0061	0.0062	0.0934	0.0152	0.0415	0.0194	0.0223	0.0305	0.0025	0.0354	0.0358	0.1025	0.0024	0.0553	0.0954	0.0151	0.0225	0.0029	0.0015	0.0109	0.0159	0.1896	0.029	0.0943	0.047	0.0025
7	rs74979129	79334839	0.8	0.433874260405774	0.86	0.702596200902853	1.03586054087494	0.109608712564774	0.0061	0.0062	0.0934	0.0152	0.0415	0.0194	0.0223	0.0305	0.0025	0.0354	0.0358	0.1025	0.0024	0.0553	0.0954	0.0151	0.0225	0.0029	0.0015	0.0109	0.0159	0.1896	0.029	0.0943	0.047	0.0025
7	rs62459262	79336164	0.8	0.433874260405774	0.86	0.702596200902853	1.0369055222819	0.109440447081731	0.006	0.0062	0.0934	0.0152	0.0416	0.0194	0.0223	0.0306	0.0025	0.0354	0.0357	0.1025	0.0024	0.0553	0.0953	0.0151	0.0225	0.0029	0.0015	0.0109	0.0159	0.1895	0.029	0.0943	0.0471	0.0025
7	rs1523833	79343021	0.8	0.433874260405774	0.86	0.702596200902853	1.06211248570779	0.109020217529996	0.006	0.0062	0.0935	0.0151	0.0416	0.0191	0.0225	0.0306	0.0025	0.0354	0.0356	0.1024	0.0024	0.0553	0.0952	0.015	0.0224	0.0029	0.0015	0.0108	0.0159	0.1897	0.029	0.0946	0.0471	0.0025
7	rs1523840	79346925	0.8	0.433874260405774	0.86	0.702596200902853	1.05429678626907	0.0832365891098821	0.0061	0.0063	0.0933	0.0149	0.0412	0.0189	0.0218	0.0306	0.0026	0.0355	0.0357	0.102	0.0025	0.0555	0.0951	0.0149	0.0222	0.003	0.0015	0.0107	0.016	0.1901	0.0293	0.0955	0.0471	0.0026
7	rs2714652	79354459	0.79	0.487570276707753	0.86	0.702596200902853	1.1339391533426	0.0189012931176396	0.0065	0.0066	0.0913	0.0138	0.0405	0.017	0.019	0.0302	0.0028	0.0361	0.0366	0.0998	0.0026	0.0563	0.0959	0.0148	0.0216	0.0025	0.002	0.0105	0.0171	0.1904	0.0308	0.0999	0.0478	0.0028
7	rs17832522	79366631	0.78	0.545501786478432	0.86	0.702596200902853	1.1627882058947	0.0183999281530763	0.0065	0.0066	0.0912	0.0138	0.0405	0.0169	0.019	0.0302	0.0028	0.0362	0.0366	0.0998	0.0026	0.0563	0.096	0.0148	0.0215	0.0025	0.002	0.0106	0.0171	0.1904	0.0308	0.1	0.0478	0.0028
7	rs2714700	79367667	0.78	0.545501786478432	0.85	0.767309033253442	1.15268585900265	0.0182851640271501	0.0065	0.0066	0.0912	0.0138	0.0405	0.0169	0.019	0.0302	0.0028	0.0362	0.0367	0.0998	0.0026	0.0563	0.096	0.0148	0.0215	0.0025	0.002	0.0106	0.017	0.1904	0.0308	0.1	0.0479	0.0028
7	rs75950382	79367702	0.78	0.545501786478432	0.85	0.767309033253442	1.16060098186998	0.017603965551221	0.0065	0.0066	0.091	0.0137	0.0405	0.0169	0.0188	0.0303	0.0028	0.0362	0.0367	0.0998	0.0026	0.0564	0.096	0.0148	0.0215	0.0025	0.002	0.0106	0.017	0.1906	0.0308	0.1	0.0479	0.0028
7	rs2689780	79370620	0.78	0.545501786478432	0.85	0.767309033253442	1.14968914343932	0.0165332135525662	0.0065	0.0066	0.091	0.0137	0.0406	0.0169	0.0188	0.0303	0.0028	0.0362	0.0368	0.0997	0.0026	0.0564	0.0959	0.0148	0.0214	0.0025	0.002	0.0106	0.017	0.1906	0.031	0.1	0.0479	0.0028
7	rs62459289	79391077	0.78	0.545501786478432	0.85	0.767309033253442	1.14850946204379	0.0167154648821006	0.0065	0.0066	0.091	0.0137	0.0406	0.0168	0.0188	0.0303	0.0028	0.0362	0.0369	0.0997	0.0026	0.0564	0.0959	0.0148	0.0214	0.0025	0.002	0.0106	0.017	0.1906	0.031	0.1	0.0478	0.0028
7	rs78926995	79396272	0.78	0.545501786478432	0.85	0.767309033253442	1.14760233924658	0.0165695849546339	0.0065	0.0066	0.091	0.0137	0.0405	0.0168	0.0188	0.0303	0.0028	0.0362	0.0369	0.0996	0.0026	0.0564	0.0959	0.0148	0.0214	0.0025	0.002	0.0106	0.017	0.1906	0.031	0.1	0.0478	0.0028
7	rs78623181	79414100	0.78	0.545501786478432	0.85	0.767309033253442	1.17173611944673	0.0164243360744182	0.0064	0.0066	0.0907	0.0137	0.0404	0.0168	0.0188	0.0304	0.0028	0.0361	0.0372	0.0994	0.0026	0.0565	0.0959	0.0149	0.0214	0.0026	0.002	0.0106	0.017	0.1907	0.031	0.1001	0.0478	0.0028
7	rs11771508	79416066	0.78	0.545501786478432	0.85	0.767309033253442	1.17173611944673	0.0164243360744182	0.0064	0.0066	0.0907	0.0137	0.0404	0.0168	0.0188	0.0304	0.0028	0.0361	0.0372	0.0994	0.0026	0.0565	0.0959	0.0149	0.0214	0.0026	0.002	0.0106	0.017	0.1907	0.031	0.1001	0.0478	0.0028
7	rs10242409	79429063	0.78	0.545501786478432	0.85	0.767309033253442	1.17091325180095	0.0159923811496236	0.0064	0.0066	0.0907	0.0137	0.0404	0.0168	0.0188	0.0304	0.0028	0.0361	0.0372	0.0994	0.0026	0.0565	0.0959	0.0149	0.0214	0.0026	0.002	0.0106	0.017	0.1907	0.031	0.1001	0.0478	0.0028
7	rs73143848	79432052	0.78	0.545501786478432	0.84	0.835693000351761	1.16963368546445	0.0157075763400536	0.0064	0.0066	0.0907	0.0137	0.0404	0.0168	0.0188	0.0304	0.0028	0.0361	0.0372	0.0994	0.0026	0.0565	0.0959	0.0149	0.0214	0.0026	0.002	0.0106	0.017	0.1907	0.031	0.1001	0.0478	0.0028
7	rs1293109	79448275	0.78	0.545501786478432	0.85	0.767309033253442	1.25186754337328	0.0221305083167175	0.0064	0.0066	0.0904	0.0138	0.0403	0.0166	0.019	0.0305	0.0028	0.0364	0.0371	0.0996	0.0024	0.0568	0.0955	0.0155	0.0216	0.0025	0.0019	0.0107	0.0169	0.1906	0.0305	0.1012	0.0471	0.0027
7	rs12668600	79452842	0.78	0.545501786478432	0.85	0.767309033253442	1.24380906694144	0.0237068472391065	0.0063	0.0065	0.0904	0.0137	0.0403	0.0166	0.019	0.0305	0.0027	0.0365	0.037	0.0999	0.0023	0.0567	0.0955	0.0157	0.0216	0.0024	0.0019	0.0107	0.0169	0.1904	0.0305	0.1013	0.047	0.0027
7	rs74812141	79489135	0.78	0.545501786478432	0.84	0.835693000351761	1.25703170592106	0.0209314623950504	0.0062	0.0066	0.0895	0.0139	0.0405	0.017	0.019	0.0309	0.0029	0.0372	0.0372	0.0988	0.0022	0.0568	0.0957	0.0159	0.0218	0.0023	0.0018	0.0109	0.0171	0.1895	0.0309	0.1013	0.0467	0.0026
7	rs2707884	79489644	0.78	0.545501786478432	0.85	0.767309033253442	1.26371023390501	0.0216719102217646	0.0062	0.0066	0.0895	0.0139	0.0405	0.017	0.019	0.0309	0.0029	0.0372	0.0372	0.0988	0.0022	0.0568	0.0957	0.0159	0.0218	0.0023	0.0018	0.0109	0.0171	0.1895	0.0309	0.1013	0.0467	0.0026
7	rs2525817	79490488	0.78	0.545501786478432	0.85	0.767309033253442	1.26389855801365	0.021713409974373	0.0062	0.0066	0.0895	0.0139	0.0405	0.017	0.019	0.0309	0.0029	0.0372	0.0372	0.0987	0.0022	0.0568	0.0957	0.0159	0.0218	0.0023	0.0018	0.0109	0.0171	0.1895	0.0309	0.1013	0.0467	0.0026
7	rs11762368	79497424	0.78	0.545501786478432	0.84	0.835693000351761	1.27295075406011	0.0253795931378097	0.0062	0.0066	0.0895	0.0139	0.0405	0.017	0.019	0.0309	0.0029	0.0374	0.0371	0.0987	0.0022	0.0567	0.0958	0.0159	0.0218	0.0023	0.0018	0.0109	0.0171	0.1895	0.0309	0.1014	0.0467	0.0026
7	rs117473425	79504458	0.78	0.545501786478432	0.84	0.835693000351761	1.27881009737421	0.0286018294494998	0.0062	0.0066	0.0896	0.0139	0.0404	0.017	0.019	0.0309	0.0029	0.0376	0.037	0.0986	0.0022	0.0566	0.0959	0.0159	0.0218	0.0023	0.0018	0.0108	0.0171	0.1896	0.0309	0.1014	0.0468	0.0026
7	rs76534226	79506975	0.78	0.545501786478432	0.84	0.835693000351761	1.28325870810868	0.0301833888372973	0.0061	0.0066	0.0896	0.0139	0.0404	0.017	0.019	0.0309	0.0029	0.0377	0.0369	0.0986	0.0022	0.0566	0.0959	0.0159	0.0218	0.0023	0.0018	0.0108	0.0171	0.1896	0.0309	0.1015	0.0468	0.0026
7	rs2525827	79509411	0.78	0.545501786478432	0.85	0.767309033253442	1.28458496638727	0.0297963357880914	0.0061	0.0066	0.0896	0.0139	0.0404	0.017	0.019	0.0309	0.0029	0.0377	0.0369	0.0986	0.0022	0.0566	0.0959	0.0159	0.0218	0.0023	0.0018	0.0108	0.0171	0.1896	0.0309	0.1015	0.0468	0.0026
7	rs2525831	79513745	0.78	0.545501786478432	0.85	0.767309033253442	1.31274781243119	0.0307683230870573	0.0061	0.0066	0.0896	0.0139	0.0403	0.017	0.019	0.031	0.0029	0.0376	0.0369	0.0986	0.0022	0.0565	0.0959	0.0159	0.0218	0.0023	0.0018	0.0108	0.0171	0.1899	0.0308	0.1014	0.0467	0.0026
7	rs2464828	79519261	0.78	0.545501786478432	0.84	0.835693000351761	1.31303443414499	0.0317051155793327	0.006	0.0063	0.0896	0.0139	0.0403	0.017	0.019	0.031	0.0029	0.0376	0.0369	0.0986	0.0022	0.0565	0.0962	0.0159	0.0218	0.0023	0.0018	0.0108	0.0171	0.1899	0.0308	0.1014	0.0467	0.0026
7	rs117386469	79557517	0.78	0.545501786478432	0.83	0.907803730152893	1.33363730106716	0.034644820351873	0.0057	0.0065	0.0898	0.0141	0.0405	0.0168	0.0189	0.0303	0.0028	0.0378	0.0369	0.0981	0.0021	0.0567	0.0964	0.016	0.0221	0.0022	0.0017	0.011	0.0172	0.1903	0.0307	0.1013	0.0469	0.0025
7	rs62461675	79557599	0.78	0.545501786478432	0.83	0.907803730152893	1.33373341165412	0.034644820351873	0.0057	0.0065	0.0898	0.0141	0.0405	0.0168	0.0189	0.0303	0.0028	0.0378	0.0369	0.0981	0.0021	0.0567	0.0964	0.016	0.0221	0.0022	0.0017	0.011	0.0172	0.1903	0.0307	0.1013	0.0469	0.0025
7	rs10236514	79577451	0.78	0.545501786478432	0.83	0.907803730152893	1.32164411134154	0.0346965539143187	0.0057	0.0065	0.0897	0.0141	0.0404	0.0168	0.0191	0.0303	0.0028	0.0378	0.0369	0.0981	0.002	0.0565	0.0964	0.0161	0.0222	0.0022	0.0017	0.011	0.0172	0.1901	0.0307	0.1014	0.0469	0.0025
7	rs117334659	79584385	0.79	0.487570276707753	0.83	0.907803730152893	1.32384778080738	0.0361066857100497	0.0057	0.0065	0.0897	0.0141	0.0404	0.0168	0.0191	0.0304	0.0028	0.0377	0.0368	0.0981	0.002	0.0565	0.0964	0.0161	0.0223	0.0022	0.0017	0.0111	0.0172	0.1902	0.0307	0.1014	0.0468	0.0024
7	rs80075083	79589127	0.79	0.487570276707753	0.83	0.907803730152893	1.35049639422294	0.0382967962738391	0.0057	0.0065	0.0897	0.0141	0.0404	0.0168	0.0191	0.0305	0.0027	0.0376	0.0368	0.098	0.0019	0.0564	0.0964	0.0162	0.0225	0.0021	0.0016	0.0111	0.0173	0.1903	0.0307	0.1013	0.0467	0.0023
7	rs80004203	79600573	0.79	0.487570276707753	0.83	0.907803730152893	1.40292016199847	0.04805023439048	0.0057	0.0065	0.0897	0.0143	0.0405	0.0168	0.0191	0.0307	0.0026	0.0374	0.0368	0.098	0.0019	0.0563	0.0964	0.0162	0.023	0.002	0.0016	0.0114	0.0174	0.1906	0.0307	0.101	0.0464	0.0021
7	rs62461683	79600671	0.79	0.487570276707753	0.83	0.907803730152893	1.40419375363988	0.0456222928347064	0.0057	0.0065	0.0897	0.0143	0.0405	0.0168	0.0191	0.0307	0.0026	0.0374	0.0368	0.098	0.0019	0.0563	0.0964	0.0162	0.023	0.002	0.0016	0.0114	0.0174	0.1906	0.0307	0.1011	0.0463	0.0021
7	rs12667856	79601966	0.79	0.487570276707753	0.83	0.907803730152893	1.39724322935626	0.042907804515862	0.0057	0.0065	0.0896	0.0142	0.0404	0.0167	0.0191	0.0307	0.0026	0.0373	0.0367	0.0979	0.0019	0.0562	0.0965	0.0162	0.023	0.002	0.0016	0.0114	0.0175	0.1905	0.0307	0.1011	0.0464	0.0022
7	rs117137232	79617753	0.79	0.487570276707753	0.83	0.907803730152893	1.39587422062479	0.0439386527055919	0.0058	0.0065	0.0895	0.0142	0.0404	0.0167	0.0192	0.0308	0.0026	0.0372	0.0367	0.0978	0.0019	0.0561	0.0965	0.0162	0.023	0.002	0.0016	0.0114	0.0175	0.1904	0.0308	0.1012	0.0464	0.0022
7	rs55836816	79634512	0.78	0.545501786478432	0.83	0.907803730152893	1.42010067070721	0.0335156460607513	0.0064	0.0065	0.0893	0.0142	0.0401	0.0167	0.0193	0.0313	0.0027	0.0364	0.0361	0.0974	0.002	0.0553	0.0971	0.0163	0.0229	0.002	0.0017	0.0114	0.0181	0.1896	0.031	0.1019	0.0467	0.0024
7	rs77320054	79635376	0.78	0.545501786478432	0.82	0.983693090035176	1.42049427550095	0.0336175881502314	0.0064	0.0065	0.0893	0.0142	0.0401	0.0167	0.0193	0.0313	0.0027	0.0364	0.0361	0.0973	0.002	0.0553	0.0971	0.0163	0.0229	0.002	0.0017	0.0114	0.0181	0.1896	0.031	0.1019	0.0467	0.0024
7	rs17208483	79646327	0.78	0.545501786478432	0.82	0.983693090035176	1.42827625345775	0.0357911070977267	0.0064	0.0065	0.0892	0.0142	0.04	0.0167	0.0193	0.0314	0.0027	0.0364	0.036	0.0973	0.002	0.0551	0.0971	0.0163	0.0229	0.002	0.0017	0.0114	0.0181	0.1899	0.0311	0.1019	0.0466	0.0024
7	rs17153254	79657069	0.78	0.545501786478432	0.82	0.983693090035176	1.44151202207346	0.0390580037421088	0.0064	0.0065	0.0892	0.0142	0.04	0.0167	0.0193	0.0315	0.0027	0.0364	0.0358	0.0973	0.002	0.055	0.0971	0.0163	0.0229	0.002	0.0017	0.0114	0.0182	0.1901	0.0312	0.1019	0.0466	0.0024
7	rs4731143	79660258	0.78	0.545501786478432	0.82	0.983693090035176	1.4575736001847	0.0354767928393721	0.0064	0.0065	0.0889	0.0141	0.04	0.0166	0.0193	0.0316	0.0027	0.0364	0.0358	0.0973	0.002	0.055	0.0971	0.0163	0.0229	0.0021	0.0017	0.0115	0.0184	0.19	0.0313	0.102	0.0468	0.0024
7	rs17153296	79663989	0.78	0.545501786478432	0.83	0.907803730152893	1.40468371110967	0.0315068144255003	0.0064	0.0065	0.0891	0.014	0.0402	0.0164	0.0194	0.0321	0.0027	0.0364	0.0356	0.0972	0.002	0.055	0.0971	0.0162	0.0226	0.0022	0.0018	0.0116	0.0183	0.1896	0.0314	0.1021	0.0467	0.0025
7	rs11772042	79667514	0.78	0.545501786478432	0.83	0.907803730152893	1.39812357051795	0.0324036979654317	0.0064	0.0065	0.0891	0.014	0.0402	0.0164	0.0194	0.0321	0.0027	0.0364	0.0356	0.0972	0.002	0.0551	0.0972	0.0163	0.0226	0.0022	0.0018	0.0116	0.0183	0.1895	0.0314	0.1021	0.0466	0.0025
7	rs75602300	79670955	0.78	0.545501786478432	0.83	0.907803730152893	1.39264925185829	0.0319538013725012	0.0065	0.0065	0.0891	0.014	0.0402	0.0163	0.0194	0.0322	0.0027	0.0363	0.0355	0.0972	0.002	0.0551	0.0972	0.0163	0.0226	0.0022	0.0018	0.0116	0.0183	0.1895	0.0314	0.1021	0.0466	0.0025
7	rs17153351	79675507	0.78	0.545501786478432	0.83	0.907803730152893	1.37948522331948	0.0361066857100497	0.0065	0.0065	0.0891	0.014	0.0402	0.0163	0.0195	0.0323	0.0027	0.0363	0.0354	0.0973	0.002	0.0551	0.0973	0.0163	0.0225	0.0023	0.0018	0.0116	0.0183	0.1893	0.0313	0.1021	0.0465	0.0025
7	rs6466904	79676787	0.78	0.545501786478432	0.82	0.983693090035176	1.38367313936246	0.0354767928393721	0.0065	0.0066	0.0891	0.014	0.0402	0.0163	0.0195	0.0323	0.0027	0.0363	0.0354	0.0973	0.002	0.0552	0.0973	0.0164	0.0225	0.0023	0.0018	0.0116	0.0183	0.1893	0.0313	0.1021	0.0465	0.0025
7	rs74386540	79677799	0.78	0.545501786478432	0.82	0.983693090035176	1.34104546321225	0.0367947657858093	0.0065	0.0066	0.089	0.014	0.0402	0.0163	0.0195	0.0323	0.0027	0.0367	0.0353	0.0972	0.002	0.055	0.0973	0.0164	0.0224	0.0023	0.0018	0.0117	0.0183	0.1891	0.0313	0.102	0.0465	0.0025
7	rs12672431	79678693	0.78	0.545501786478432	0.82	0.983693090035176	1.33979364821113	0.0351116939589534	0.0065	0.0066	0.089	0.014	0.0402	0.0163	0.0196	0.0323	0.0027	0.0368	0.0352	0.0972	0.002	0.055	0.0973	0.0164	0.0224	0.0023	0.0018	0.0117	0.0183	0.1891	0.0313	0.102	0.0465	0.0025
7	rs77864061	79688798	0.78	0.545501786478432	0.82	0.983693090035176	1.28041848805339	0.0402124725363554	0.0066	0.0066	0.089	0.014	0.0403	0.0163	0.0195	0.0323	0.0027	0.0369	0.0353	0.0971	0.0021	0.055	0.0972	0.0165	0.0223	0.0023	0.0018	0.0117	0.0183	0.1887	0.0314	0.1019	0.0465	0.0025
7	rs17153421	79724174	0.78	0.545501786478432	0.82	0.983693090035176	1.12231788185398	0.0168619753089655	0.0068	0.0068	0.0886	0.0142	0.0411	0.0163	0.0193	0.0327	0.0027	0.0379	0.035	0.0961	0.0023	0.0549	0.0958	0.0169	0.0221	0.0026	0.0018	0.0119	0.0185	0.1881	0.032	0.1015	0.0462	0.0026
7	rs10239304	79726151	0.78	0.545501786478432	0.82	0.983693090035176	1.12411652586681	0.0174543109489232	0.0068	0.0068	0.0886	0.0142	0.0411	0.0163	0.0194	0.0327	0.0027	0.0379	0.035	0.0961	0.0024	0.0549	0.0957	0.0169	0.0221	0.0027	0.0018	0.0119	0.0185	0.1881	0.032	0.1015	0.0462	0.0026
7	rs75573621	79730942	0.78	0.545501786478432	0.82	0.983693090035176	1.10984887704462	0.0214237149968602	0.0068	0.0068	0.0885	0.0142	0.0411	0.0163	0.0193	0.0328	0.0028	0.038	0.0351	0.0962	0.0024	0.055	0.0955	0.017	0.022	0.0027	0.0019	0.0119	0.0186	0.188	0.0321	0.1014	0.046	0.0026
7	rs6952190	79740682	0.78	0.545501786478432	0.83	0.907803730152893	1.0632560474222	0.020083339328923	0.0068	0.0069	0.0882	0.0141	0.041	0.0163	0.0193	0.0327	0.0028	0.0382	0.0353	0.0962	0.0025	0.055	0.0959	0.0171	0.0218	0.0028	0.002	0.012	0.0187	0.1879	0.0321	0.1009	0.0457	0.0027
7	rs75676070	79753171	0.78	0.545501786478432	0.83	0.907803730152893	1.02768962027603	0.0166789357694632	0.0069	0.0069	0.0876	0.014	0.0408	0.0163	0.0194	0.0327	0.0029	0.0387	0.0354	0.0963	0.0026	0.055	0.0963	0.0173	0.0215	0.0029	0.0021	0.012	0.0188	0.1878	0.0321	0.1005	0.0453	0.0028
7	rs717115	79753738	0.78	0.545501786478432	0.83	0.907803730152893	1.01885300959467	0.0198044110998332	0.0069	0.0069	0.0876	0.014	0.0408	0.0163	0.0194	0.0327	0.0029	0.0387	0.0354	0.0964	0.0026	0.055	0.0963	0.0173	0.0215	0.0029	0.0021	0.012	0.0188	0.1877	0.0321	0.1004	0.0453	0.0028
7	rs4728014	79758759	0.78	0.545501786478432	0.83	0.907803730152893	0.742747072621563	0.00178936015425455	0.007	0.007	0.0857	0.0138	0.0427	0.016	0.0188	0.0324	0.0029	0.04	0.0356	0.0976	0.003	0.0562	0.0954	0.0175	0.0205	0.0034	0.0023	0.012	0.0189	0.185	0.0322	0.0996	0.0463	0.0031
7	rs6948782	79759832	0.78	0.545501786478432	0.85	0.767309033253442	0.526471156954184	0.000686789938724513	0.0069	0.0069	0.0791	0.014	0.0438	0.0159	0.0186	0.0316	0.0027	0.0436	0.0361	0.0976	0.0039	0.0586	0.0953	0.0178	0.0177	0.0041	0.0029	0.0122	0.0197	0.1799	0.0307	0.1035	0.0477	0.0036
7	rs2079162	79760082	0.78	0.545501786478432	0.86	0.702596200902853	0.493625905486199	0.00142127271852618	0.007	0.007	0.078	0.0141	0.0445	0.0156	0.0183	0.0312	0.0026	0.044	0.0365	0.0973	0.0042	0.0585	0.0954	0.0177	0.0171	0.0042	0.003	0.0123	0.0197	0.1797	0.0306	0.1049	0.0474	0.0036
7	rs10250578	79761913	0.78	0.545501786478432	0.86	0.702596200902853	0.570145040766666	0.00161521864629921	0.0071	0.0069	0.0775	0.0143	0.0445	0.0152	0.0179	0.0307	0.0025	0.0444	0.0367	0.0975	0.0043	0.0586	0.0947	0.0178	0.0169	0.0042	0.003	0.0127	0.0201	0.1803	0.0305	0.1058	0.047	0.0036
7	rs2714465	79763302	0.78	0.545501786478432	0.86	0.702596200902853	0.635683377916094	0.00144103546394183	0.0071	0.0069	0.0774	0.0143	0.0445	0.015	0.0178	0.0306	0.0025	0.0444	0.0368	0.0971	0.0044	0.0588	0.0947	0.0179	0.0169	0.0042	0.003	0.0129	0.0202	0.1805	0.0302	0.1064	0.0467	0.0036
7	rs2714458	79766351	0.79	0.487570276707753	0.86	0.702596200902853	0.642119243102875	0.00318309897680004	0.0071	0.0068	0.0763	0.0145	0.0439	0.0149	0.0174	0.0301	0.0025	0.0444	0.0368	0.0979	0.0044	0.0591	0.0957	0.0179	0.0169	0.0042	0.003	0.0128	0.0203	0.1801	0.0299	0.1073	0.047	0.0036
7	rs998251	79771551	0.79	0.487570276707753	0.86	0.702596200902853	0.723789718582804	0.0045437666036054	0.0071	0.0068	0.0759	0.0144	0.0437	0.0148	0.017	0.0296	0.0025	0.0445	0.0367	0.0978	0.0045	0.0594	0.0963	0.0177	0.0167	0.0042	0.0029	0.0129	0.0204	0.1802	0.0299	0.1076	0.0473	0.0039
7	rs2523185	79772498	0.79	0.487570276707753	0.86	0.702596200902853	0.730460269891231	0.004770465624889	0.0071	0.0068	0.0758	0.0144	0.0436	0.0149	0.0166	0.0295	0.0024	0.0446	0.0367	0.0979	0.0044	0.0594	0.0964	0.0177	0.0164	0.0042	0.0029	0.0129	0.0205	0.1806	0.03	0.1077	0.0474	0.0039
7	rs117153566	79774075	0.79	0.487570276707753	0.86	0.702596200902853	0.712905726935765	0.00726765541753995	0.007	0.0068	0.0756	0.0145	0.0433	0.015	0.0165	0.0293	0.0023	0.0447	0.0367	0.098	0.0045	0.0594	0.0966	0.0177	0.0163	0.0043	0.0028	0.0128	0.0205	0.1807	0.03	0.1079	0.0477	0.0038
7	rs2523187	79775311	0.79	0.487570276707753	0.86	0.702596200902853	0.727758812289955	0.00743609436313294	0.007	0.0068	0.0753	0.0145	0.0429	0.0152	0.0164	0.0292	0.0022	0.0446	0.0367	0.0981	0.0045	0.0594	0.097	0.0178	0.0162	0.0043	0.0028	0.0128	0.0206	0.1809	0.0296	0.1082	0.0482	0.0037
7	rs79796548	79786849	0.79	0.487570276707753	0.86	0.702596200902853	0.648086207934488	0.0387309430377295	0.0068	0.0066	0.0763	0.0146	0.0424	0.0154	0.0161	0.0289	0.002	0.0446	0.0369	0.0979	0.0045	0.0591	0.0973	0.0176	0.0154	0.0045	0.0028	0.0129	0.0205	0.1818	0.0294	0.1081	0.0484	0.0036
7	rs77864381	79791391	0.79	0.487570276707753	0.86	0.702596200902853	0.643963480201676	0.0259190677890828	0.0068	0.0066	0.0765	0.0145	0.0423	0.0155	0.0161	0.0289	0.002	0.0448	0.0369	0.0978	0.0045	0.0591	0.0974	0.0176	0.0153	0.0046	0.0028	0.0129	0.0205	0.1817	0.0294	0.1081	0.0485	0.0035
7	rs17806203	79792606	0.79	0.487570276707753	0.86	0.702596200902853	0.608713883195092	0.0191739824496588	0.0068	0.0066	0.0765	0.0145	0.0423	0.0155	0.0161	0.0289	0.0023	0.0448	0.0369	0.0978	0.0045	0.0592	0.0973	0.0176	0.0152	0.0046	0.0028	0.0129	0.0205	0.1817	0.0294	0.1081	0.0485	0.0035
7	rs2523192	79794505	0.79	0.487570276707753	0.86	0.702596200902853	0.616205727987846	0.0107242275523274	0.0068	0.0066	0.0765	0.0145	0.0422	0.0155	0.0161	0.0288	0.0023	0.0448	0.0369	0.0978	0.0045	0.0592	0.0973	0.0177	0.0153	0.0046	0.0028	0.0129	0.0205	0.1817	0.0294	0.1081	0.0485	0.0035
7	rs76050445	79803412	0.79	0.487570276707753	0.87	0.641494868499257	0.619270027768825	0.0152152752707389	0.0068	0.0066	0.0763	0.0146	0.0422	0.0155	0.016	0.0288	0.0023	0.0449	0.037	0.0978	0.0045	0.0593	0.0972	0.0176	0.0152	0.0046	0.0029	0.0129	0.0204	0.1817	0.0294	0.1082	0.0486	0.0035
7	rs78291499	79806662	0.79	0.487570276707753	0.87	0.641494868499257	0.62562965979653	0.0133242071152657	0.0068	0.0066	0.0763	0.0146	0.0422	0.0155	0.016	0.0288	0.0023	0.0449	0.037	0.0979	0.0045	0.0594	0.0969	0.0176	0.0152	0.0045	0.0029	0.0129	0.0204	0.1816	0.0294	0.1082	0.0487	0.0035
7	rs17153558	79825499	0.8	0.433874260405774	0.87	0.641494868499257	0.683244445595888	0.0199237199002915	0.0071	0.0068	0.0758	0.0146	0.0418	0.0155	0.0157	0.0287	0.0024	0.0453	0.0371	0.0979	0.0047	0.0598	0.0967	0.0175	0.015	0.0043	0.0032	0.013	0.0198	0.1812	0.029	0.1087	0.0492	0.0038
7	rs35118140	79830579	0.8	0.433874260405774	0.87	0.641494868499257	0.681932780731676	0.0242292183668624	0.007	0.0068	0.0758	0.0146	0.0417	0.0155	0.0157	0.0287	0.0024	0.0453	0.0372	0.0979	0.0047	0.0598	0.0968	0.0175	0.015	0.0043	0.0032	0.013	0.0197	0.1812	0.029	0.1088	0.0492	0.0038
7	rs78645351	79841515	0.8	0.433874260405774	0.88	0.583941145430028	0.713648872280811	0.0505945494654554	0.0071	0.0068	0.0757	0.0143	0.0418	0.0155	0.0157	0.0285	0.0025	0.0452	0.0375	0.0978	0.0047	0.0604	0.0969	0.0173	0.0149	0.0042	0.0032	0.013	0.0195	0.181	0.0289	0.1092	0.0494	0.0039
7	rs10276981	79845962	0.8	0.433874260405774	0.88	0.583941145430028	0.718338586029247	0.049012718364381	0.0071	0.0068	0.0756	0.0142	0.0419	0.0155	0.0157	0.0285	0.0025	0.0452	0.0375	0.0977	0.0047	0.0606	0.0967	0.0172	0.0149	0.0042	0.0032	0.0129	0.0195	0.1808	0.0289	0.1094	0.0495	0.0039
7	rs4458811	79848967	0.8	0.433874260405774	0.88	0.583941145430028	0.730535373472565	0.0423964746486491	0.0071	0.0068	0.0757	0.0142	0.0419	0.0155	0.0157	0.0285	0.0025	0.0452	0.0375	0.0977	0.0047	0.0606	0.0966	0.0172	0.0149	0.0042	0.0032	0.0128	0.0195	0.181	0.0288	0.1095	0.0495	0.0039
7	rs2886610	79856294	0.8	0.433874260405774	0.88	0.583941145430028	0.725061778479183	0.0484101843611724	0.0071	0.0068	0.0754	0.0144	0.0418	0.0157	0.0156	0.0284	0.0026	0.0453	0.0375	0.0975	0.0047	0.0607	0.0963	0.0171	0.0149	0.0042	0.0032	0.0127	0.0194	0.1813	0.0289	0.1096	0.0497	0.0038
7	rs56011553	79864278	0.8	0.433874260405774	0.89	0.529866637543626	0.800902441561151	0.0475125237901663	0.0072	0.0068	0.0751	0.0148	0.0409	0.0158	0.0154	0.0284	0.0028	0.0449	0.0375	0.097	0.0048	0.0608	0.0964	0.0169	0.0147	0.0042	0.0034	0.0126	0.0195	0.1822	0.0287	0.1099	0.0503	0.0036
7	rs10275321	79865157	0.8	0.433874260405774	0.89	0.529866637543626	0.785332005146786	0.045213328493622	0.0072	0.0068	0.0751	0.0148	0.0409	0.0158	0.0154	0.0284	0.0028	0.0449	0.0375	0.0967	0.0048	0.0608	0.0964	0.0169	0.0152	0.0042	0.0034	0.0126	0.0195	0.182	0.0289	0.1098	0.0503	0.0036
7	rs80270615	79878283	0.81	0.384295662080596	0.89	0.529866637543626	0.822368686923182	0.0536978436431144	0.0072	0.0068	0.075	0.0147	0.0407	0.0157	0.0153	0.0283	0.0029	0.0447	0.0376	0.0967	0.0048	0.0608	0.0965	0.0168	0.0151	0.0043	0.0035	0.0125	0.0194	0.182	0.029	0.1099	0.0505	0.0038
7	rs1949132	79879478	0.81	0.384295662080596	0.89	0.529866637543626	0.8957471398713	0.053133340121498	0.0072	0.0067	0.0748	0.0147	0.0402	0.0157	0.0153	0.0282	0.0029	0.0448	0.0375	0.0966	0.0048	0.0609	0.0965	0.0168	0.0151	0.0044	0.0035	0.0125	0.0196	0.1821	0.029	0.1103	0.0505	0.0039
7	rs17232680	79890064	0.81	0.384295662080596	0.89	0.529866637543626	0.842799077064289	0.226025617523983	0.0074	0.0071	0.0757	0.0142	0.0415	0.0157	0.014	0.0253	0.0033	0.0444	0.0386	0.0908	0.0054	0.0607	0.1004	0.0156	0.0138	0.0056	0.0041	0.0123	0.0185	0.1866	0.0294	0.1092	0.0509	0.0037
7	rs564127	79896219	0.81	0.384295662080596	0.9	0.479198205640863	0.85024487413044	0.251945265711703	0.0074	0.0073	0.0755	0.0142	0.0412	0.0157	0.0139	0.0252	0.0033	0.0447	0.0389	0.0903	0.0054	0.0607	0.1008	0.0153	0.0136	0.0057	0.0042	0.0123	0.0183	0.1868	0.0295	0.1095	0.0511	0.0037
7	rs117370125	79896774	0.81	0.384295662080596	0.9	0.479198205640863	0.849603279216216	0.257485285814988	0.0074	0.0073	0.0755	0.0142	0.0412	0.0157	0.0139	0.0252	0.0033	0.0447	0.0389	0.0903	0.0054	0.0607	0.1008	0.0153	0.0136	0.0057	0.0042	0.0123	0.0183	0.1868	0.0295	0.1095	0.0511	0.0037
7	rs11981813	79899946	0.81	0.384295662080596	0.91	0.431857736337621	0.841281327760091	0.252734369064526	0.0074	0.0073	0.0755	0.0142	0.0412	0.0157	0.0139	0.0251	0.0033	0.0447	0.0391	0.0902	0.0054	0.0606	0.1009	0.0153	0.0135	0.0057	0.0042	0.0124	0.0183	0.1867	0.0295	0.1097	0.0512	0.0037
7	rs306718	79901055	0.81	0.384295662080596	0.91	0.431857736337621	0.88544022190568	0.259871150888827	0.0074	0.0074	0.0754	0.0142	0.0411	0.0156	0.0138	0.025	0.0033	0.045	0.0392	0.0901	0.0053	0.0604	0.1009	0.0153	0.0135	0.0056	0.0045	0.0124	0.0183	0.1866	0.0293	0.1098	0.0513	0.0039
7	rs4728044	79903870	0.81	0.384295662080596	0.91	0.431857736337621	0.940818457064567	0.349053368000104	0.0074	0.0074	0.0756	0.014	0.0413	0.0153	0.0137	0.0245	0.0032	0.0449	0.0403	0.0899	0.0051	0.0605	0.1016	0.0153	0.0133	0.0053	0.0044	0.0124	0.0182	0.1865	0.0287	0.1107	0.0515	0.0033
7	rs118127165	79908592	0.81	0.384295662080596	0.93	0.346822133743557	0.86247426463711	0.473133263052596	0.0074	0.0073	0.0764	0.0141	0.0412	0.0155	0.0135	0.0239	0.0033	0.0448	0.0411	0.09	0.0054	0.0603	0.1027	0.0151	0.0129	0.0057	0.0044	0.0124	0.018	0.1846	0.0283	0.1108	0.0512	0.0036
7	rs117924001	79919532	0.81	0.384295662080596	0.93	0.346822133743557	0.834028306577761	0.457930804055189	0.0074	0.0074	0.0767	0.0142	0.0411	0.0155	0.0134	0.0238	0.0034	0.0447	0.0414	0.0901	0.0054	0.0603	0.1032	0.015	0.0128	0.0059	0.0044	0.0124	0.018	0.184	0.028	0.1109	0.0512	0.0038
7	rs68161011	79941707	0.81	0.384295662080596	0.94	0.308944172156586	0.778136929656771	0.442992649643757	0.0074	0.0074	0.077	0.0142	0.041	0.0156	0.0133	0.0237	0.0035	0.0445	0.0416	0.0902	0.0055	0.0602	0.1036	0.0149	0.0127	0.006	0.0044	0.0124	0.018	0.1834	0.0279	0.1108	0.0511	0.0039
7	rs37921	79947528	0.81	0.384295662080596	0.94	0.308944172156586	0.741007883722527	0.428450429452184	0.0074	0.0074	0.0771	0.0142	0.0411	0.0156	0.0133	0.0236	0.0035	0.0445	0.0417	0.09	0.0055	0.0601	0.1038	0.0149	0.0127	0.0061	0.0044	0.0125	0.018	0.1834	0.0279	0.1106	0.0511	0.0039
7	rs304735	79955724	0.81	0.384295662080596	0.95	0.274028283204826	0.729709421590806	0.430821159735857	0.0074	0.0075	0.0771	0.0142	0.041	0.0156	0.0132	0.0241	0.0035	0.0445	0.0417	0.0901	0.0055	0.0602	0.1034	0.0149	0.0127	0.0061	0.0044	0.0127	0.0179	0.1834	0.0279	0.1102	0.0512	0.0039
7	rs75278123	79961517	0.81	0.384295662080596	0.95	0.274028283204826	0.668373080291857	0.334227645271916	0.0071	0.0076	0.0774	0.0145	0.0405	0.0152	0.0135	0.0255	0.0035	0.0447	0.0416	0.0894	0.0055	0.0603	0.1028	0.015	0.0126	0.006	0.0044	0.0134	0.0176	0.1835	0.0283	0.1091	0.0512	0.0038
7	rs304749	79978403	0.81	0.384295662080596	0.95	0.274028283204826	0.628925949838856	0.271326131684675	0.0069	0.0076	0.0775	0.0146	0.0403	0.0151	0.0137	0.0262	0.0035	0.0447	0.0415	0.0891	0.0054	0.0602	0.1026	0.0152	0.0126	0.0061	0.0044	0.0139	0.0174	0.1836	0.0285	0.1087	0.0512	0.0038
7	rs10486935	79991800	0.81	0.384295662080596	0.95	0.274028283204826	0.628574904233699	0.253298491117694	0.0069	0.0076	0.0772	0.0147	0.0399	0.0151	0.0138	0.0267	0.0035	0.0447	0.0415	0.0889	0.0054	0.0599	0.1026	0.0152	0.0126	0.0063	0.0044	0.014	0.0173	0.184	0.0288	0.108	0.0514	0.0038
7	rs304770	79998512	0.81	0.384295662080596	0.95	0.274028283204826	0.644318416877784	0.272249140998348	0.0069	0.0076	0.0771	0.0147	0.0397	0.0151	0.0139	0.0268	0.0035	0.0447	0.0415	0.0887	0.0056	0.06	0.1027	0.0153	0.0126	0.0064	0.0044	0.0141	0.0172	0.1839	0.0288	0.1076	0.0515	0.0038
7	rs579435	80009441	0.81	0.384295662080596	0.95	0.274028283204826	0.651721231009524	0.310541838394933	0.0068	0.0076	0.0771	0.0149	0.0398	0.0152	0.0139	0.0268	0.0035	0.0447	0.0412	0.0888	0.0056	0.0599	0.1028	0.0154	0.0126	0.0064	0.0045	0.014	0.0171	0.1839	0.0287	0.1072	0.0516	0.0038
7	rs304798	80026004	0.81	0.384295662080596	0.95	0.274028283204826	0.655222384401461	0.268792868923807	0.0068	0.0076	0.0769	0.0151	0.0398	0.0153	0.014	0.0268	0.0036	0.0446	0.0409	0.0888	0.0057	0.0598	0.1029	0.0156	0.0127	0.0065	0.0045	0.014	0.0171	0.1837	0.0287	0.107	0.0519	0.0038
7	rs73155491	80028629	0.81	0.384295662080596	0.95	0.274028283204826	0.710233251358174	0.242092185144619	0.0069	0.0076	0.077	0.0153	0.0397	0.0154	0.0143	0.0269	0.0036	0.0448	0.0406	0.0891	0.0056	0.0599	0.1033	0.0157	0.0127	0.0065	0.0045	0.0141	0.0171	0.1833	0.0286	0.1058	0.052	0.0038
7	rs117132957	80030118	0.81	0.384295662080596	0.96	0.241969076141015	0.708898686313835	0.233794382761403	0.007	0.0076	0.0776	0.0155	0.0394	0.0155	0.0146	0.0271	0.0038	0.0448	0.0404	0.0894	0.0054	0.06	0.1038	0.0158	0.0128	0.0065	0.0046	0.0144	0.0171	0.1826	0.0286	0.1043	0.0515	0.0037
7	rs581101	80034584	0.81	0.384295662080596	0.97	0.212655582583661	0.666713779238627	0.286092103997928	0.007	0.0077	0.0777	0.0156	0.0393	0.0156	0.0148	0.0271	0.0039	0.045	0.0405	0.0893	0.0054	0.06	0.1041	0.0158	0.0129	0.0066	0.0047	0.0145	0.0172	0.1821	0.0286	0.1036	0.0515	0.0037
7	rs580265	80044116	0.81	0.384295662080596	0.97	0.212655582583661	0.641127188943406	0.354410797068161	0.007	0.0077	0.0777	0.0157	0.0393	0.0156	0.0148	0.0271	0.0039	0.045	0.0405	0.0894	0.0054	0.0597	0.104	0.0158	0.0129	0.0066	0.0047	0.0145	0.0172	0.1819	0.0286	0.1036	0.0518	0.0037
7	rs36014922	80046920	0.81	0.384295662080596	0.97	0.212655582583661	0.675899190328592	0.360167738665319	0.007	0.0077	0.0777	0.0157	0.0393	0.0156	0.0148	0.0271	0.0039	0.0452	0.0406	0.0894	0.0054	0.0596	0.104	0.0158	0.0129	0.0066	0.0047	0.0145	0.0172	0.1818	0.0285	0.1035	0.0519	0.0037
7	rs78003904	80056940	0.81	0.384295662080596	0.97	0.212655582583661	0.684265410799759	0.31704947963292	0.007	0.0076	0.0781	0.0156	0.0388	0.0159	0.0153	0.0279	0.004	0.0453	0.0406	0.09	0.0055	0.0588	0.1032	0.0157	0.0132	0.0067	0.0048	0.0145	0.0173	0.1806	0.0284	0.1026	0.0523	0.0037
7	rs79329673	80057390	0.81	0.384295662080596	0.99	0.161794913519683	0.619897675383168	0.23699184441006	0.0071	0.0076	0.0782	0.0156	0.0386	0.016	0.0155	0.0282	0.004	0.0454	0.0405	0.0903	0.0055	0.0585	0.1029	0.0156	0.0133	0.0067	0.0049	0.0146	0.0174	0.1802	0.0284	0.1023	0.0525	0.0038
7	rs1711117	80058028	0.81	0.384295662080596	0.99	0.161794913519683	0.553947686110998	0.205663625006384	0.0071	0.0075	0.0785	0.0156	0.0383	0.0162	0.0157	0.0287	0.0041	0.0455	0.0406	0.0907	0.0056	0.0581	0.1025	0.0156	0.0135	0.0068	0.005	0.0146	0.0175	0.1795	0.0283	0.1018	0.0527	0.0038
7	rs1356254	80062550	0.81	0.384295662080596	0.99	0.161794913519683	0.377973744443546	0.113250292166019	0.0071	0.0064	0.0803	0.0159	0.0379	0.018	0.0178	0.0302	0.0038	0.0464	0.0421	0.0937	0.0052	0.0556	0.0999	0.0159	0.0162	0.0065	0.0051	0.0154	0.0188	0.173	0.0287	0.0952	0.0553	0.0032
