## Supplementary Tab. 7 for "Sparse haplotype-based fine-scale local ancestry inference at scale reveals recent selection on immune responses": 304206_file08 (part 73 of 161)

Chromosome	rs_number	hg19_GRCh37_Position	LDAS_26pop	-log10(p_LDAS_26pop)	LDAS_5continent	-log10(p_LDAS_5continent)	-log10(p_AAS_26pop)	-log10(p_AAS_5continent)	prob_ACB	prob_ASW	prob_BEB	prob_CDX	prob_CEU	prob_CHB	prob_CHS	prob_CLM	prob_ESN	prob_FIN	prob_GBR	prob_GIH	prob_GWD	prob_IBS	prob_ITU	prob_JPT	prob_KHV	prob_LWK	prob_MSL	prob_MXL	prob_PEL	prob_PJL	prob_PUR	prob_STU	prob_TSI	prob_YRI
7	rs77706372	80067650	0.81	0.384295662080596	0.99	0.161794913519683	0.358309622577338	0.0905340721375833	0.0071	0.0064	0.0806	0.016	0.038	0.018	0.0178	0.0301	0.0038	0.0465	0.0418	0.0936	0.0053	0.0557	0.0998	0.0159	0.0163	0.0065	0.0051	0.0156	0.0188	0.1727	0.0287	0.0951	0.0552	0.0032
7	rs17153937	80067787	0.81	0.384295662080596	0.99	0.161794913519683	0.365829960382045	0.0876627292794626	0.0069	0.0064	0.0806	0.016	0.038	0.018	0.0178	0.0302	0.0038	0.0465	0.0419	0.0936	0.0051	0.0557	0.0999	0.0159	0.0163	0.0065	0.0051	0.0156	0.0188	0.1727	0.0287	0.0952	0.0553	0.0032
7	rs17237769	80069067	0.81	0.384295662080596	0.99	0.161794913519683	0.366370189501525	0.0941549343395938	0.0069	0.0064	0.0806	0.016	0.038	0.018	0.0178	0.0302	0.0038	0.0465	0.0419	0.0936	0.0051	0.0557	0.0998	0.0159	0.0163	0.0065	0.0051	0.0156	0.0188	0.1727	0.0287	0.0952	0.0552	0.0032
7	rs799958	80071426	0.81	0.384295662080596	1.01	0.120454976543865	0.361308147464461	0.0827839899811906	0.0069	0.0064	0.0807	0.016	0.0381	0.0182	0.0178	0.0303	0.0038	0.0463	0.0418	0.0937	0.0051	0.0557	0.0998	0.0159	0.0163	0.0065	0.0051	0.0157	0.0188	0.1726	0.0287	0.0952	0.0552	0.0032
7	rs808956	80074216	0.8	0.433874260405774	1.01	0.120454976543865	0.365721963496824	0.0874315386263172	0.007	0.0063	0.0806	0.016	0.0381	0.0182	0.0178	0.0303	0.0038	0.0461	0.0421	0.094	0.0051	0.0556	0.0998	0.0159	0.0163	0.0065	0.0051	0.0157	0.0188	0.1725	0.0287	0.0951	0.0552	0.0032
7	rs150733949	80074876	0.8	0.433874260405774	1	0.139999700676332	0.375397479591037	0.0987190025728673	0.007	0.0063	0.0805	0.016	0.0381	0.0182	0.0178	0.0303	0.0038	0.0461	0.0421	0.094	0.0051	0.0556	0.0998	0.0159	0.0163	0.0065	0.0051	0.0157	0.0188	0.1725	0.0287	0.0951	0.0552	0.0032
7	rs113628811	80079575	0.8	0.433874260405774	1	0.139999700676332	0.28192450832948	0.0705940384961114	0.007	0.0062	0.08	0.016	0.0381	0.0184	0.0179	0.0305	0.0037	0.0462	0.0421	0.0944	0.0049	0.0545	0.1002	0.0162	0.0166	0.0063	0.005	0.0161	0.019	0.1709	0.0285	0.0956	0.0562	0.0031
7	rs799971	80080177	0.8	0.433874260405774	1	0.139999700676332	0.270049254833761	0.0552157708384631	0.007	0.0062	0.08	0.016	0.0381	0.0184	0.0179	0.0305	0.0037	0.0463	0.0421	0.0945	0.0049	0.0545	0.1002	0.0162	0.0167	0.0063	0.005	0.0161	0.019	0.1708	0.0285	0.0957	0.0562	0.0031
7	rs62461531	80081164	0.8	0.433874260405774	1	0.139999700676332	0.278730869216002	0.0496792736623614	0.007	0.0062	0.08	0.016	0.0381	0.0184	0.0179	0.0305	0.0037	0.0462	0.0421	0.0945	0.0049	0.0544	0.1002	0.0162	0.0167	0.0063	0.005	0.0161	0.019	0.1708	0.0285	0.0957	0.0563	0.0031
7	rs62461534	80085508	0.8	0.433874260405774	1	0.139999700676332	0.227070275042592	0.0344382397724384	0.0073	0.0062	0.0799	0.0158	0.0379	0.0182	0.0182	0.0307	0.0036	0.0471	0.0415	0.0959	0.0047	0.0541	0.0998	0.0159	0.017	0.0063	0.0049	0.0162	0.019	0.1692	0.0287	0.0962	0.0564	0.0031
7	rs55778133	80087652	0.8	0.433874260405774	1	0.139999700676332	0.307878494945261	0.016207647158578	0.0074	0.0062	0.0797	0.0155	0.0375	0.0181	0.0182	0.031	0.0035	0.0475	0.0412	0.0954	0.0046	0.0542	0.0986	0.0159	0.0175	0.0059	0.0052	0.0161	0.0192	0.169	0.0296	0.097	0.057	0.003
7	rs799930	80098487	0.8	0.433874260405774	1	0.139999700676332	0.330466144264897	0.0127111596387082	0.0074	0.0062	0.0796	0.0154	0.0374	0.0181	0.0182	0.0311	0.0035	0.0479	0.0412	0.0952	0.0045	0.0543	0.0981	0.0159	0.0176	0.0059	0.0053	0.0161	0.0192	0.1688	0.0299	0.097	0.0573	0.003
7	rs12671431	80098568	0.8	0.433874260405774	1	0.139999700676332	0.523115396964336	0.0167886413174673	0.0074	0.0062	0.0796	0.0153	0.0374	0.0179	0.0181	0.0311	0.0034	0.0479	0.0412	0.0952	0.0045	0.0543	0.098	0.0159	0.0175	0.0059	0.0058	0.016	0.0192	0.1688	0.0299	0.0969	0.0573	0.003
7	rs76082547	80102320	0.8	0.433874260405774	1	0.139999700676332	0.529059450707059	0.00203308325303549	0.0073	0.0058	0.0805	0.0149	0.0376	0.0176	0.0181	0.0316	0.0028	0.0467	0.0401	0.1	0.0037	0.054	0.0967	0.0154	0.0182	0.0057	0.0052	0.0155	0.0199	0.1667	0.0309	0.0997	0.0569	0.0023
7	rs76960962	80104105	0.8	0.433874260405774	1	0.139999700676332	0.536469122195503	0.00138220569585853	0.0073	0.0055	0.0806	0.0148	0.0377	0.0176	0.0181	0.0317	0.0028	0.0466	0.04	0.1002	0.0036	0.054	0.0967	0.0154	0.0183	0.0057	0.0052	0.0155	0.02	0.1666	0.031	0.0998	0.0571	0.0023
7	rs6944302	80104891	0.8	0.433874260405774	1	0.139999700676332	0.52769984461028	0.00128720316956829	0.0073	0.0055	0.0807	0.0148	0.0377	0.0176	0.0181	0.0317	0.0028	0.0466	0.04	0.1003	0.0036	0.054	0.0967	0.0153	0.0183	0.0057	0.0052	0.0155	0.0201	0.1666	0.031	0.0999	0.0571	0.0022
7	rs78060664	80106812	0.8	0.433874260405774	1.01	0.120454976543865	0.524662941049529	0.00109998977212523	0.0073	0.0055	0.0809	0.0149	0.0377	0.0176	0.0182	0.0317	0.0028	0.0465	0.0399	0.1002	0.0036	0.0539	0.0967	0.0153	0.0183	0.0057	0.0052	0.0154	0.0201	0.1665	0.031	0.1	0.0571	0.0022
7	rs75482678	80116135	0.8	0.433874260405774	1.02	0.103026239636585	0.511642043876401	0.000699903921724967	0.0072	0.0056	0.0813	0.0149	0.0376	0.0176	0.0182	0.0317	0.0027	0.0464	0.0398	0.1007	0.0035	0.0535	0.0965	0.0153	0.0184	0.0056	0.0051	0.0154	0.0203	0.1663	0.0311	0.1003	0.0571	0.0022
7	rs10268450	80122641	0.8	0.433874260405774	1.06	0.0516972356607989	0.506426708654041	0.000642002391420103	0.0071	0.0056	0.0814	0.0149	0.0375	0.0176	0.0182	0.0317	0.0026	0.0464	0.0398	0.1009	0.0035	0.0535	0.0965	0.0153	0.0184	0.0056	0.0051	0.0153	0.0204	0.1662	0.0311	0.1003	0.0571	0.0022
7	rs116863312	80135079	0.8	0.433874260405774	1.06	0.0516972356607989	0.483027524335614	0.000479881531798769	0.0071	0.0056	0.0817	0.0149	0.0375	0.0176	0.0183	0.0317	0.0026	0.0463	0.0397	0.1014	0.0034	0.0534	0.0962	0.0153	0.0186	0.0056	0.005	0.0152	0.0206	0.1658	0.0311	0.1004	0.057	0.0021
7	rs1524600	80138303	0.8	0.433874260405774	1.06	0.0516972356607989	0.462711930383369	0.00043847161869541	0.0071	0.0056	0.0818	0.0149	0.0375	0.0176	0.0183	0.0317	0.0026	0.0463	0.0396	0.1017	0.0034	0.0534	0.0961	0.0153	0.0186	0.0056	0.005	0.0152	0.0207	0.1656	0.0312	0.1004	0.057	0.0021
7	rs73159440	80138614	0.8	0.433874260405774	1.06	0.0516972356607989	0.466667876586748	0.000428453980682556	0.0071	0.0056	0.0818	0.0149	0.0375	0.0176	0.0183	0.0317	0.0026	0.0463	0.0396	0.1017	0.0034	0.0534	0.0961	0.0153	0.0186	0.0056	0.005	0.0152	0.0207	0.1656	0.0312	0.1004	0.057	0.0021
7	rs143118835	80141152	0.8	0.433874260405774	1.06	0.0516972356607989	0.477030081720149	0.000433446134411611	0.007	0.0057	0.0818	0.0148	0.0376	0.0176	0.0183	0.0316	0.0026	0.0463	0.0395	0.1018	0.0033	0.0533	0.096	0.0153	0.0187	0.0055	0.005	0.0152	0.0207	0.1658	0.0314	0.1005	0.0569	0.0021
7	rs73157628	80142883	0.8	0.433874260405774	1.06	0.0516972356607989	0.477400003394398	0.000458907890301059	0.007	0.0057	0.0818	0.0148	0.0376	0.0176	0.0183	0.0316	0.0026	0.0463	0.0395	0.1018	0.0033	0.0532	0.096	0.0153	0.0187	0.0055	0.0049	0.0152	0.0207	0.1658	0.0314	0.1005	0.0569	0.0021
7	rs1107658	80150052	0.8	0.433874260405774	1.06	0.0516972356607989	0.459316918878311	0.00202108480483968	0.0068	0.0058	0.0819	0.0146	0.0378	0.0176	0.0184	0.0317	0.0025	0.0463	0.0391	0.1025	0.0031	0.053	0.0956	0.0155	0.0189	0.0053	0.0048	0.0151	0.0208	0.1652	0.0327	0.1008	0.0569	0.002
7	rs1107660	80150131	0.8	0.433874260405774	1.06	0.0516972356607989	0.510558714525892	0.00333891531445739	0.0068	0.0055	0.0822	0.0147	0.0378	0.0177	0.0182	0.0318	0.0025	0.0463	0.0392	0.1026	0.0028	0.0532	0.0957	0.0151	0.019	0.0053	0.0048	0.0151	0.0207	0.1653	0.0329	0.1007	0.0569	0.0019
7	rs17154086	80154111	0.8	0.433874260405774	1.06	0.0516972356607989	0.437252940174778	0.00260024479403566	0.0063	0.0057	0.0829	0.0146	0.0381	0.0181	0.0182	0.0316	0.0027	0.0468	0.0393	0.103	0.0028	0.0534	0.096	0.0151	0.0191	0.0052	0.0047	0.0148	0.0199	0.1642	0.0333	0.1	0.0569	0.0019
7	rs2366735	80156314	0.8	0.433874260405774	1.06	0.0516972356607989	0.407756879864997	0.0019499203450004	0.0062	0.0057	0.083	0.0146	0.0381	0.0182	0.0182	0.0316	0.0027	0.0469	0.0393	0.103	0.0028	0.0534	0.0961	0.0152	0.0191	0.0052	0.0046	0.0147	0.0198	0.164	0.0335	0.0999	0.0569	0.002
7	rs78196716	80173578	0.82	0.338707801994422	1.06	0.0516972356607989	0.223901812188074	0.00206931501657165	0.006	0.0058	0.0825	0.0142	0.0375	0.0181	0.018	0.0316	0.0027	0.0463	0.0403	0.1046	0.0027	0.0524	0.0944	0.0153	0.0194	0.0046	0.0039	0.0141	0.0193	0.1653	0.0347	0.101	0.0568	0.0025
7	rs11983803	80178906	0.82	0.338707801994422	1.06	0.0516972356607989	0.205689788362675	0.00190326293230781	0.0059	0.0058	0.0824	0.0142	0.0375	0.0181	0.018	0.0317	0.0027	0.0462	0.0404	0.1048	0.0028	0.0523	0.0942	0.0153	0.0195	0.0046	0.0038	0.0141	0.0193	0.1655	0.0349	0.1013	0.0567	0.0026
7	rs1464793	80181720	0.82	0.338707801994422	1.06	0.0516972356607989	0.194465389127592	0.0018458228389961	0.0059	0.0058	0.0824	0.0142	0.0374	0.0181	0.018	0.0318	0.0026	0.0462	0.0402	0.1049	0.0027	0.052	0.0944	0.0153	0.0194	0.0046	0.0038	0.0141	0.0193	0.1656	0.0349	0.1014	0.0566	0.0027
7	rs7797266	80193104	0.82	0.338707801994422	1.06	0.0516972356607989	0.191867400170564	0.00189169660552258	0.006	0.0058	0.0824	0.0142	0.0375	0.0181	0.018	0.0318	0.0026	0.0462	0.0402	0.105	0.0027	0.0519	0.0944	0.0153	0.0194	0.0046	0.0038	0.0141	0.0193	0.1656	0.035	0.1014	0.0567	0.0027
7	rs117888505	80204967	0.82	0.338707801994422	1.06	0.0516972356607989	0.190083394453065	0.00142127271852618	0.006	0.0059	0.0826	0.0141	0.0375	0.018	0.0179	0.0316	0.0027	0.0461	0.0402	0.1051	0.0027	0.0519	0.0943	0.0153	0.0193	0.0045	0.0038	0.014	0.0191	0.1655	0.0351	0.1017	0.0567	0.0028
7	rs111521349	80212994	0.82	0.338707801994422	1.06	0.0516972356607989	0.18962943151274	0.0012686578789754	0.006	0.0059	0.0827	0.014	0.0375	0.018	0.0179	0.0315	0.0027	0.046	0.0402	0.1052	0.0027	0.0518	0.0942	0.0153	0.0193	0.0045	0.0038	0.0139	0.019	0.1655	0.0351	0.1018	0.0568	0.0028
7	rs80258067	80220953	0.83	0.29697514221559	1.06	0.0516972356607989	0.193814021180484	0.0021181763241917	0.0064	0.0061	0.084	0.0137	0.0374	0.0176	0.0176	0.0308	0.003	0.0456	0.0401	0.1056	0.0028	0.0518	0.0935	0.0154	0.0188	0.0042	0.0037	0.0137	0.0191	0.1648	0.0357	0.103	0.057	0.0031
7	rs75589625	80225613	0.83	0.29697514221559	1.03	0.0875760293110768	0.186169698546122	0.000913792956729149	0.0064	0.0061	0.0841	0.0136	0.0374	0.0175	0.0176	0.0308	0.003	0.0455	0.0401	0.1057	0.0028	0.0518	0.0934	0.0153	0.0187	0.0044	0.0037	0.0136	0.0191	0.1648	0.0358	0.1029	0.057	0.0032
7	rs75603478	80227174	0.83	0.29697514221559	1.03	0.0875760293110768	0.184974877308026	0.000883395262868901	0.0064	0.0061	0.0842	0.0136	0.0374	0.0175	0.0176	0.0308	0.003	0.0455	0.0401	0.1057	0.0028	0.0518	0.0934	0.0152	0.0186	0.0044	0.0037	0.0136	0.0191	0.1648	0.0358	0.1029	0.0571	0.0032
7	rs1194182	80231504	0.83	0.29697514221559	1.03	0.0875760293110768	0.182635490975948	0.000875886930428015	0.0064	0.0061	0.0842	0.0136	0.0374	0.0175	0.0176	0.0308	0.003	0.0455	0.0401	0.1058	0.0029	0.0518	0.0934	0.0152	0.0186	0.0045	0.0037	0.0136	0.0191	0.1649	0.0358	0.1029	0.0571	0.0032
7	rs13236689	80236014	0.83	0.29697514221559	1.03	0.0875760293110768	0.180313238056517	0.00114306343409057	0.0064	0.0061	0.0843	0.0136	0.0375	0.0175	0.0176	0.0307	0.0031	0.0455	0.0401	0.1058	0.0029	0.0519	0.0933	0.0151	0.0185	0.0045	0.0037	0.0136	0.0191	0.1649	0.0358	0.1028	0.0571	0.0032
7	rs113212954	80237950	0.83	0.29697514221559	1.03	0.0875760293110768	0.176626011600055	0.00129653259868852	0.0064	0.0061	0.0843	0.0135	0.0375	0.0174	0.0176	0.0307	0.0031	0.0455	0.0402	0.1058	0.0029	0.0519	0.0933	0.0151	0.0184	0.0045	0.0037	0.0137	0.019	0.165	0.0359	0.1027	0.0571	0.0032
7	rs79519240	80242545	0.83	0.29697514221559	1.03	0.0875760293110768	0.17431234108766	0.00102480279222665	0.0064	0.0061	0.0843	0.0135	0.0376	0.0174	0.0176	0.0307	0.0031	0.0455	0.0402	0.1059	0.0029	0.0519	0.0932	0.0152	0.0184	0.0045	0.0037	0.0137	0.019	0.165	0.0359	0.1027	0.0571	0.0032
7	rs74989470	80258287	0.83	0.29697514221559	1.03	0.0875760293110768	0.16377203416196	0.00135330580608693	0.0065	0.0061	0.0843	0.0134	0.0379	0.0172	0.0175	0.0304	0.0031	0.0454	0.0403	0.1059	0.0029	0.0519	0.0928	0.0153	0.0183	0.0045	0.0036	0.0138	0.0186	0.1653	0.0362	0.1026	0.0572	0.0032
7	rs10499859	80258810	0.83	0.29697514221559	1.03	0.0875760293110768	0.163806763878607	0.00125026383358509	0.0065	0.0061	0.0843	0.0134	0.0379	0.0172	0.0175	0.0304	0.0032	0.0454	0.0403	0.1059	0.0029	0.0519	0.0928	0.0153	0.0183	0.0045	0.0036	0.0138	0.0186	0.1653	0.0362	0.1027	0.0572	0.0032
7	rs73152252	80258898	0.83	0.29697514221559	1.03	0.0875760293110768	0.163806763878607	0.00127791160520924	0.0065	0.0061	0.0843	0.0134	0.0379	0.0172	0.0175	0.0304	0.0032	0.0454	0.0403	0.1059	0.0029	0.0519	0.0928	0.0153	0.0183	0.0045	0.0036	0.0138	0.0186	0.1653	0.0362	0.1027	0.0572	0.0032
7	rs118031984	80262137	0.83	0.29697514221559	1.03	0.0875760293110768	0.165094794080661	0.00300146665283231	0.0065	0.0061	0.0843	0.0133	0.0379	0.0172	0.0175	0.0304	0.0032	0.0454	0.0403	0.1059	0.0029	0.0518	0.0928	0.0153	0.0183	0.0045	0.0036	0.0137	0.0187	0.1653	0.0362	0.1026	0.0572	0.0032
7	rs3212162	80273359	0.83	0.29697514221559	1.03	0.0875760293110768	0.168464238153634	0.00278260376811122	0.0065	0.0061	0.0842	0.0132	0.0379	0.0172	0.0175	0.0303	0.0032	0.0452	0.0404	0.1062	0.0029	0.0516	0.0928	0.0153	0.0183	0.0045	0.0036	0.0137	0.0186	0.1656	0.0361	0.1027	0.0574	0.0032
7	rs3211864	80286344	0.84	0.258953137461488	1.03	0.0875760293110768	0.174708745129724	0.00748459053134696	0.0066	0.0062	0.0839	0.0134	0.0378	0.0173	0.0175	0.0304	0.0032	0.0451	0.0404	0.1061	0.003	0.0516	0.0929	0.0153	0.0186	0.0044	0.0035	0.0137	0.0184	0.1659	0.0362	0.1024	0.0571	0.0033
7	rs3211876	80288241	0.84	0.258953137461488	1.03	0.0875760293110768	0.172731946709951	0.00975333429757288	0.0066	0.0062	0.0839	0.0134	0.0378	0.0173	0.0174	0.0303	0.0032	0.0451	0.0404	0.106	0.003	0.0515	0.093	0.0154	0.0186	0.0044	0.0035	0.0137	0.0184	0.166	0.0361	0.1024	0.0571	0.0033
7	rs5956	80292449	0.84	0.258953137461488	1.03	0.0875760293110768	0.168782161392889	0.004770465624889	0.0066	0.0064	0.0835	0.0136	0.0378	0.0174	0.0173	0.0303	0.0033	0.045	0.0404	0.106	0.0031	0.0514	0.0931	0.0154	0.0188	0.0044	0.0033	0.0137	0.0182	0.1668	0.0361	0.1022	0.0566	0.0034
7	rs116966875	80293106	0.84	0.258953137461488	1.04	0.0739648219953096	0.166809648554312	0.00700704508497268	0.0067	0.0065	0.0834	0.0136	0.0378	0.0174	0.0173	0.0303	0.0033	0.045	0.0404	0.106	0.0032	0.0514	0.0931	0.0154	0.0188	0.0044	0.0033	0.0136	0.0182	0.167	0.0361	0.1021	0.0565	0.0035
7	rs3211908	80293916	0.84	0.258953137461488	1.04	0.0739648219953096	0.160526685139057	0.00183445218690817	0.0067	0.0066	0.0832	0.0136	0.0378	0.0175	0.0172	0.0302	0.0034	0.045	0.0405	0.1059	0.0032	0.0513	0.0931	0.0154	0.0189	0.0044	0.0032	0.0136	0.0181	0.1672	0.0361	0.102	0.0564	0.0035
7	rs17265158	80296792	0.85	0.2244882202137	1.05	0.0620520515513756	0.150390661658872	0.00504243072538959	0.0071	0.0071	0.0825	0.0136	0.0379	0.0172	0.017	0.0301	0.0036	0.0452	0.0411	0.1059	0.0035	0.0507	0.0938	0.0154	0.0189	0.0044	0.0031	0.0136	0.0179	0.1673	0.0361	0.1016	0.0557	0.0037
7	rs3211931	80298173	0.85	0.2244882202137	1.05	0.0620520515513756	0.132782556671036	0.00563145644604558	0.0072	0.0073	0.0825	0.0136	0.0379	0.0171	0.017	0.0299	0.0036	0.0452	0.0412	0.1059	0.0035	0.0505	0.0939	0.0155	0.019	0.0044	0.003	0.0136	0.0178	0.1673	0.0361	0.1016	0.0556	0.0038
7	rs1527483	80301500	0.85	0.2244882202137	1.05	0.0620520515513756	0.125014657269686	0.00514151570516463	0.0072	0.0073	0.0825	0.0136	0.0379	0.0182	0.017	0.0295	0.0036	0.0454	0.0412	0.1058	0.0035	0.0503	0.0938	0.0155	0.019	0.0044	0.003	0.0136	0.0175	0.1672	0.0359	0.1017	0.0553	0.0038
7	rs66768935	80310488	0.85	0.2244882202137	1.05	0.0620520515513756	0.114227848125109	0.00775426394954749	0.0073	0.0074	0.0828	0.0136	0.0381	0.0179	0.017	0.0293	0.0038	0.046	0.0413	0.1058	0.0037	0.0501	0.0938	0.0152	0.019	0.0045	0.003	0.0139	0.0174	0.1673	0.0358	0.1014	0.0548	0.0038
7	rs115302238	80318746	0.86	0.193417951625055	1.05	0.0620520515513756	0.143228647786054	0.0287439639838225	0.0074	0.0075	0.0829	0.0134	0.0381	0.0177	0.017	0.0291	0.0038	0.046	0.0413	0.1059	0.0037	0.0502	0.0934	0.0153	0.0189	0.0045	0.003	0.0138	0.0171	0.1675	0.0358	0.1017	0.0548	0.0038
7	rs74369234	80329655	0.86	0.193417951625055	1.05	0.0620520515513756	0.139630684104968	0.0370609845395005	0.0075	0.0076	0.0831	0.013	0.0382	0.0175	0.0171	0.0291	0.0038	0.046	0.0414	0.1059	0.0038	0.0503	0.0934	0.0154	0.0188	0.0046	0.003	0.0138	0.0167	0.1679	0.0358	0.1015	0.0547	0.0038
7	rs1527478	80330299	0.86	0.193417951625055	1.05	0.0620520515513756	0.130950764076528	0.0334647283977128	0.0075	0.0077	0.0832	0.0129	0.0383	0.0174	0.0172	0.0292	0.0039	0.046	0.0414	0.1058	0.0038	0.0504	0.0933	0.0154	0.0188	0.0047	0.0031	0.0138	0.0164	0.1681	0.0358	0.1014	0.0547	0.0038
7	rs78398887	80330511	0.86	0.193417951625055	1.05	0.0620520515513756	0.140168474811856	0.0324538657468023	0.0075	0.0077	0.0831	0.0129	0.0383	0.0174	0.0172	0.0292	0.0039	0.046	0.0414	0.1059	0.0038	0.0505	0.093	0.0154	0.0188	0.0047	0.0031	0.0137	0.0163	0.1683	0.0359	0.1013	0.0546	0.0039
7	rs116914526	80331968	0.87	0.165571370278195	1	0.139999700676332	0.135931871766278	0.0420571097345026	0.0077	0.008	0.0818	0.0129	0.0387	0.0173	0.0174	0.0292	0.0039	0.0457	0.0416	0.1065	0.004	0.0507	0.0923	0.0154	0.0188	0.0048	0.0031	0.0135	0.0156	0.1678	0.0361	0.1023	0.0547	0.004
7	rs57554967	80332520	0.88	0.140769569262351	1	0.139999700676332	0.131529170374686	0.0454468228168755	0.0077	0.0081	0.0812	0.0128	0.0388	0.0172	0.0175	0.0292	0.0039	0.0456	0.0416	0.1067	0.0042	0.051	0.092	0.0155	0.0188	0.0048	0.0032	0.0135	0.0154	0.1675	0.036	0.1025	0.0549	0.0041
7	rs62460682	80333345	0.88	0.140769569262351	1	0.139999700676332	0.13210911627903	0.0437086340941684	0.0077	0.0083	0.0808	0.0128	0.0389	0.0172	0.0178	0.0292	0.004	0.0456	0.0416	0.1071	0.0043	0.051	0.0917	0.0157	0.0189	0.0048	0.0032	0.0136	0.0152	0.167	0.0358	0.1026	0.055	0.0041
7	rs78419472	80333822	0.88	0.140769569262351	1	0.139999700676332	0.12664684372045	0.0398810790597728	0.0078	0.0084	0.0805	0.0129	0.039	0.0171	0.0179	0.0291	0.004	0.0455	0.0415	0.1073	0.0043	0.0512	0.0916	0.0157	0.019	0.0049	0.0032	0.0136	0.0151	0.1667	0.0357	0.1026	0.055	0.0041
7	rs59345806	80336600	0.88	0.140769569262351	0.99	0.161794913519683	0.133889005879098	0.042907804515862	0.0079	0.0089	0.0792	0.0131	0.0394	0.0169	0.0184	0.029	0.0041	0.0454	0.0415	0.1085	0.0046	0.0517	0.0908	0.016	0.0194	0.005	0.0031	0.0137	0.0146	0.1655	0.0354	0.1025	0.0552	0.0041
7	rs111747875	80338013	0.88	0.140769569262351	0.99	0.161794913519683	0.169489908440809	0.0701710063148475	0.0078	0.0091	0.0787	0.013	0.0395	0.0172	0.0185	0.0287	0.0042	0.0452	0.0415	0.1084	0.0047	0.0517	0.0915	0.0163	0.0197	0.005	0.0031	0.0137	0.0144	0.1648	0.0354	0.1022	0.0552	0.0042
7	rs17147982	80338095	0.88	0.140769569262351	0.98	0.18597139562509	0.167794214232504	0.0636151556926606	0.0078	0.0091	0.0786	0.013	0.0395	0.0172	0.0185	0.0287	0.0042	0.0452	0.0415	0.1084	0.0047	0.0517	0.0915	0.0163	0.0197	0.005	0.0031	0.0137	0.0144	0.1648	0.0354	0.1022	0.0552	0.0042
7	rs36083430	80342389	0.88	0.140769569262351	0.98	0.18597139562509	0.181085418664927	0.0959863518267054	0.0076	0.0095	0.0768	0.013	0.0399	0.0177	0.0187	0.0285	0.0043	0.0451	0.0416	0.1085	0.005	0.0519	0.0924	0.0166	0.0199	0.005	0.0029	0.0137	0.0141	0.1635	0.0353	0.103	0.0549	0.0043
7	rs17154337	80353406	0.88	0.140769569262351	0.97	0.212655582583661	0.17205208636646	0.0880485892603067	0.0076	0.0095	0.0767	0.013	0.0399	0.0177	0.0187	0.0285	0.0043	0.0451	0.0416	0.1085	0.005	0.0519	0.0924	0.0167	0.0199	0.005	0.0029	0.0137	0.0141	0.1634	0.0353	0.1031	0.0549	0.0043
7	rs62460715	80365788	0.88	0.140769569262351	0.97	0.212655582583661	0.148679065039278	0.0830101650177702	0.0076	0.0096	0.0764	0.013	0.04	0.0178	0.0188	0.0284	0.0044	0.0451	0.0417	0.1086	0.0051	0.0516	0.0925	0.0167	0.0199	0.005	0.003	0.0136	0.014	0.1631	0.0354	0.1032	0.0548	0.0044
7	rs12531778	80366616	0.88	0.140769569262351	0.97	0.212655582583661	0.145679308054391	0.0713723338817499	0.0076	0.0096	0.0764	0.013	0.04	0.0178	0.0189	0.0284	0.0044	0.0451	0.0417	0.1086	0.0051	0.0516	0.0925	0.0167	0.0199	0.005	0.003	0.0136	0.014	0.1631	0.0354	0.1032	0.0548	0.0044
7	rs1534313	80370904	0.88	0.140769569262351	0.97	0.212655582583661	0.147109440123999	0.0740160700702378	0.0076	0.0096	0.0763	0.013	0.04	0.0181	0.0189	0.0284	0.0044	0.0451	0.0422	0.1083	0.0051	0.0515	0.0924	0.0167	0.0199	0.0049	0.003	0.0138	0.014	0.163	0.0355	0.1029	0.0548	0.0044
7	rs2272351	80378319	0.88	0.140769569262351	0.97	0.212655582583661	0.163980477124397	0.0807596632599338	0.0075	0.0096	0.0765	0.0131	0.0402	0.0183	0.019	0.0282	0.0043	0.045	0.0422	0.1083	0.0051	0.0516	0.0921	0.0167	0.0198	0.0049	0.003	0.0137	0.014	0.1627	0.0355	0.103	0.055	0.0044
7	rs75338196	80384610	0.89	0.118826527661215	0.96	0.241969076141015	0.149335996392662	0.109272280801697	0.0076	0.0097	0.0772	0.0134	0.0406	0.0191	0.0189	0.0279	0.0044	0.0448	0.0424	0.1081	0.0052	0.052	0.0914	0.0168	0.0196	0.0051	0.003	0.0135	0.014	0.1615	0.0353	0.1024	0.0552	0.0045
7	rs117721206	80385293	0.89	0.118826527661215	0.96	0.241969076141015	0.149829822806028	0.131311810621591	0.0077	0.0097	0.0777	0.0137	0.0411	0.0196	0.0188	0.0277	0.0045	0.0448	0.0428	0.1078	0.0054	0.0522	0.0905	0.0169	0.0194	0.0052	0.0029	0.0133	0.0141	0.1605	0.0352	0.1018	0.0553	0.0046
7	rs7456089	80385541	0.89	0.118826527661215	0.96	0.241969076141015	0.128412036248722	0.132846540895029	0.0078	0.0097	0.078	0.0138	0.0413	0.0199	0.0188	0.0276	0.0046	0.0449	0.0429	0.1076	0.0054	0.0523	0.0902	0.0169	0.0193	0.0053	0.0029	0.0133	0.0141	0.16	0.0352	0.1016	0.0554	0.0046
7	rs10247306	80385604	0.89	0.118826527661215	0.96	0.241969076141015	0.140263507526684	0.142934327898062	0.0078	0.0097	0.0782	0.0138	0.0413	0.02	0.0188	0.0276	0.0046	0.0449	0.0429	0.1077	0.0054	0.0523	0.0901	0.0169	0.0193	0.005	0.0029	0.0133	0.0141	0.1599	0.0351	0.1015	0.0555	0.0047
7	rs17147992	80386987	0.9	0.0995502148251544	0.96	0.241969076141015	0.133488816549037	0.205136415540656	0.0079	0.01	0.0792	0.0142	0.042	0.0196	0.0189	0.0279	0.0042	0.0454	0.0434	0.1059	0.0057	0.0526	0.0878	0.0172	0.0192	0.0051	0.0031	0.0132	0.0144	0.1596	0.0343	0.1009	0.0565	0.0049
7	rs3807097	80389412	0.9	0.0995502148251544	0.95	0.274028283204826	0.10597173423824	0.207036478098003	0.008	0.01	0.0795	0.0143	0.0422	0.0196	0.0189	0.028	0.0041	0.0454	0.0435	0.1057	0.0058	0.0527	0.0875	0.0172	0.0192	0.0051	0.0033	0.0132	0.0145	0.1595	0.0342	0.1009	0.0564	0.0049
7	rs10246081	80390598	0.9	0.0995502148251544	0.95	0.274028283204826	0.108013419630442	0.220498158502243	0.008	0.01	0.0795	0.0143	0.0422	0.0196	0.0189	0.028	0.0041	0.0454	0.0435	0.1057	0.0058	0.0527	0.0874	0.0172	0.0192	0.0051	0.0033	0.0131	0.0145	0.1595	0.0342	0.1009	0.0564	0.0049
7	rs117267249	80395172	0.9	0.0995502148251544	0.96	0.241969076141015	0.118242479265848	0.273173119035646	0.0081	0.01	0.0798	0.0143	0.0423	0.0196	0.0189	0.028	0.0041	0.0453	0.0436	0.1056	0.0058	0.0526	0.0873	0.0172	0.0192	0.0052	0.0032	0.0131	0.0145	0.1593	0.0342	0.1009	0.0563	0.0049
7	rs10261267	80399511	0.9	0.0995502148251544	0.96	0.241969076141015	0.103085642447912	0.227550742548961	0.0081	0.01	0.0802	0.0141	0.0424	0.0193	0.0191	0.0282	0.0041	0.0452	0.0437	0.1054	0.0058	0.0527	0.0871	0.0173	0.0191	0.0053	0.0032	0.0131	0.0145	0.1591	0.0341	0.1009	0.0562	0.0049
7	rs12669309	80400170	0.9	0.0995502148251544	0.95	0.274028283204826	0.100895265438441	0.266037737420555	0.0081	0.01	0.0802	0.0141	0.0428	0.0194	0.019	0.0282	0.004	0.0452	0.0437	0.1054	0.0058	0.0528	0.0871	0.0173	0.0189	0.0053	0.0032	0.013	0.0147	0.1588	0.0341	0.1009	0.0563	0.0049
7	rs13222151	80402554	0.92	0.0682081798453755	0.95	0.274028283204826	0.0920343043969981	0.225155616494644	0.0078	0.0098	0.0801	0.0145	0.0431	0.0199	0.0181	0.0291	0.0036	0.0455	0.0449	0.1033	0.0054	0.0532	0.0877	0.0173	0.0184	0.0053	0.0032	0.0143	0.0149	0.1585	0.0341	0.1	0.0558	0.005
7	rs12671126	80403185	0.93	0.0557421353933153	0.95	0.274028283204826	0.0711519922956198	0.230063521109758	0.0077	0.0097	0.08	0.0147	0.0433	0.0202	0.0177	0.0295	0.0035	0.0455	0.0454	0.1024	0.0052	0.0537	0.088	0.0173	0.0181	0.0053	0.0033	0.0149	0.015	0.1584	0.0341	0.0995	0.0556	0.005
7	rs13224811	80407801	0.93	0.0557421353933153	0.96	0.241969076141015	0.0537983296046781	0.189635846206003	0.0076	0.0097	0.0799	0.015	0.0436	0.0202	0.0178	0.0298	0.0033	0.0457	0.0456	0.1013	0.0051	0.0542	0.0876	0.0174	0.018	0.0053	0.0035	0.0153	0.0152	0.1581	0.034	0.0996	0.0557	0.005
7	rs3801355	80421419	0.93	0.0557421353933153	0.96	0.241969076141015	0.0497018298313489	0.174854293958942	0.0074	0.0097	0.0796	0.0151	0.0435	0.0205	0.0178	0.0295	0.0033	0.0458	0.0456	0.1011	0.0052	0.0548	0.0874	0.0175	0.0179	0.0053	0.0036	0.0154	0.0154	0.1579	0.0339	0.0992	0.0558	0.005
7	rs74893950	80422674	0.93	0.0557421353933153	0.96	0.241969076141015	0.0483417130125513	0.178460648163086	0.0074	0.0097	0.0796	0.015	0.0435	0.0203	0.0177	0.0295	0.0033	0.0458	0.0456	0.1011	0.0055	0.0548	0.0874	0.0174	0.0179	0.0053	0.0036	0.0155	0.0154	0.1576	0.0339	0.0996	0.0558	0.005
7	rs13242982	80425858	0.93	0.0557421353933153	0.96	0.241969076141015	0.048213505404993	0.171075384045467	0.0074	0.0097	0.0797	0.015	0.0436	0.0203	0.0177	0.0294	0.0033	0.0458	0.0456	0.1012	0.0055	0.0548	0.0875	0.0175	0.0179	0.0053	0.0036	0.0155	0.0154	0.1577	0.0339	0.0995	0.0558	0.005
7	rs1527482	80427530	0.93	0.0557421353933153	0.96	0.241969076141015	0.0530434741981606	0.183714477515558	0.0074	0.0097	0.0796	0.015	0.0435	0.0203	0.0176	0.0292	0.0033	0.0458	0.0457	0.1014	0.0055	0.0548	0.0874	0.0175	0.0178	0.0053	0.0036	0.0155	0.0154	0.1578	0.0337	0.0995	0.0558	0.0051
7	rs79258098	80428147	0.93	0.0557421353933153	0.96	0.241969076141015	0.0543344553341311	0.184730818391062	0.0074	0.0096	0.0796	0.0149	0.0438	0.0202	0.0175	0.0292	0.0033	0.0459	0.0457	0.1016	0.0054	0.055	0.0875	0.0175	0.0177	0.0052	0.0034	0.0156	0.0154	0.1579	0.0336	0.0996	0.0559	0.005
7	rs76910390	80436061	0.93	0.0557421353933153	0.96	0.241969076141015	0.0674640293405235	0.200202812698414	0.0074	0.0097	0.0796	0.0148	0.0437	0.0201	0.0174	0.0292	0.0033	0.0458	0.0457	0.1016	0.0055	0.055	0.0875	0.0175	0.0177	0.0052	0.0035	0.0156	0.0154	0.158	0.0337	0.0995	0.0559	0.0052
7	rs117946557	80451218	0.93	0.0557421353933153	0.96	0.241969076141015	0.0944499386912021	0.184629097908098	0.0073	0.0097	0.0795	0.0147	0.0436	0.0199	0.0174	0.0291	0.0033	0.0455	0.0458	0.1015	0.0055	0.0554	0.0874	0.0175	0.0176	0.0052	0.0035	0.0157	0.0155	0.1584	0.0338	0.0993	0.0558	0.0053
7	rs12535655	80451815	0.93	0.0557421353933153	0.96	0.241969076141015	0.0944996485872124	0.180777988392903	0.0073	0.0097	0.0795	0.0147	0.0436	0.0199	0.0174	0.0291	0.0033	0.0455	0.0458	0.1015	0.0055	0.0554	0.0874	0.0175	0.0176	0.0052	0.0035	0.0157	0.0155	0.1584	0.0338	0.0993	0.0558	0.0053
7	rs7800946	80458880	0.93	0.0557421353933153	0.97	0.212655582583661	0.11277896633009	0.211173207027772	0.0073	0.0097	0.0796	0.0147	0.0436	0.0197	0.0174	0.0291	0.0033	0.0455	0.046	0.1012	0.0056	0.0556	0.0873	0.0175	0.0176	0.0052	0.0035	0.0157	0.0156	0.1585	0.0338	0.0989	0.0558	0.0054
7	rs10251375	80461728	0.93	0.0557421353933153	0.96	0.241969076141015	0.119417478770644	0.223744197961251	0.0073	0.0097	0.0797	0.0146	0.0436	0.0197	0.0174	0.0291	0.0033	0.0455	0.0459	0.1015	0.0056	0.0556	0.0873	0.0175	0.0176	0.0052	0.0035	0.0157	0.0156	0.1586	0.0338	0.0989	0.0558	0.0055
7	rs73139750	80468187	0.94	0.0451461751884772	0.95	0.274028283204826	0.159601549196798	0.379757912824782	0.0073	0.0097	0.0801	0.0144	0.0435	0.0196	0.0172	0.0289	0.0035	0.0455	0.0458	0.1007	0.005	0.0562	0.0876	0.0177	0.0175	0.0055	0.0035	0.0158	0.0159	0.1579	0.0334	0.0992	0.056	0.0056
7	rs17228184	80468801	0.94	0.0451461751884772	0.95	0.274028283204826	0.238054232814529	0.535329844498325	0.0073	0.0097	0.0802	0.0143	0.0435	0.0196	0.0172	0.0289	0.0035	0.0456	0.0458	0.1006	0.005	0.0561	0.0876	0.0177	0.0174	0.0055	0.0035	0.0158	0.0159	0.1578	0.0332	0.0992	0.056	0.0056
7	rs7795231	80475542	0.95	0.036223894092762	0.95	0.274028283204826	0.303550092535259	0.414691855576725	0.0086	0.0099	0.0824	0.0147	0.0421	0.0196	0.018	0.0297	0.0041	0.0448	0.0478	0.095	0.0054	0.0579	0.0925	0.0169	0.0178	0.0065	0.0037	0.0167	0.0175	0.1523	0.0313	0.0935	0.0578	0.0061
7	rs55781912	80478497	0.95	0.036223894092762	0.95	0.274028283204826	0.324854864096995	0.422539043765051	0.0086	0.0099	0.0828	0.0146	0.042	0.0195	0.0179	0.0296	0.0041	0.0449	0.0474	0.095	0.0053	0.0578	0.0926	0.0168	0.0177	0.0065	0.0037	0.0167	0.0175	0.1527	0.0313	0.0937	0.0579	0.0062
7	rs111380791	80478587	0.95	0.036223894092762	0.95	0.274028283204826	0.324804082771048	0.417825945837008	0.0086	0.0099	0.0828	0.0146	0.0419	0.0195	0.0179	0.0296	0.0041	0.0449	0.0474	0.095	0.0053	0.0578	0.0926	0.0168	0.0177	0.0065	0.0037	0.0167	0.0175	0.1527	0.0313	0.0937	0.0579	0.0062
7	rs74366282	80484034	0.95	0.036223894092762	0.95	0.274028283204826	0.344085191305524	0.438351527967846	0.0087	0.0099	0.0833	0.0145	0.0418	0.0195	0.0178	0.0293	0.0043	0.0446	0.0472	0.0952	0.0052	0.0579	0.0928	0.0168	0.0177	0.0065	0.0037	0.0168	0.0176	0.1527	0.0311	0.0936	0.058	0.0062
7	rs73374822	80490104	0.95	0.036223894092762	0.95	0.274028283204826	0.337887570016311	0.402349499747689	0.0087	0.0099	0.0835	0.0145	0.0418	0.0195	0.0178	0.0293	0.0043	0.0445	0.0472	0.0952	0.0052	0.0579	0.0929	0.0167	0.0177	0.0064	0.0037	0.0168	0.0176	0.1528	0.0311	0.0935	0.058	0.0062
7	rs11971277	80490208	0.95	0.036223894092762	0.94	0.308944172156586	0.338873186946219	0.406755047102918	0.0087	0.0099	0.0835	0.0145	0.0418	0.0195	0.0178	0.0293	0.0043	0.0445	0.0472	0.0952	0.0052	0.0579	0.0929	0.0167	0.0177	0.0064	0.0037	0.0168	0.0176	0.1528	0.0311	0.0935	0.058	0.0062
7	rs55683341	80490379	0.95	0.036223894092762	0.94	0.308944172156586	0.339912288381368	0.407793553039966	0.0087	0.0099	0.0835	0.0145	0.0418	0.0195	0.0178	0.0293	0.0043	0.0445	0.0472	0.0952	0.0052	0.0579	0.0929	0.0168	0.0177	0.0064	0.0037	0.0168	0.0176	0.1528	0.0311	0.0935	0.058	0.0062
7	rs117323401	80494216	0.95	0.036223894092762	0.94	0.308944172156586	0.341786829649243	0.41651929660244	0.0087	0.0099	0.0835	0.0145	0.0418	0.0195	0.0178	0.0293	0.0043	0.0445	0.0472	0.0952	0.0051	0.0579	0.0928	0.0168	0.0177	0.0064	0.0037	0.0168	0.0176	0.1528	0.0311	0.0935	0.058	0.0062
7	rs78279707	80502552	0.95	0.036223894092762	0.94	0.308944172156586	0.336437799523289	0.41586638861784	0.0087	0.0099	0.0836	0.0145	0.0419	0.0195	0.0178	0.0293	0.0044	0.0445	0.0472	0.0953	0.0051	0.058	0.0928	0.0168	0.0177	0.0064	0.0037	0.0168	0.0176	0.1527	0.031	0.0933	0.058	0.0061
7	rs17154577	80508289	0.95	0.036223894092762	0.94	0.308944172156586	0.305611877345832	0.456190216880892	0.0088	0.0099	0.0837	0.0144	0.042	0.0195	0.0178	0.0293	0.0044	0.0445	0.0472	0.0955	0.0049	0.0581	0.0926	0.017	0.0177	0.0065	0.0037	0.0168	0.0177	0.1526	0.031	0.0931	0.0579	0.006
7	rs11979430	80509256	0.95	0.036223894092762	0.94	0.308944172156586	0.302179674647388	0.458064767539088	0.0088	0.0099	0.0837	0.0144	0.042	0.0195	0.0179	0.0293	0.0044	0.0445	0.0472	0.0956	0.0049	0.0581	0.0926	0.017	0.0177	0.0065	0.0037	0.0168	0.0177	0.1526	0.0309	0.0931	0.0579	0.006
7	rs73141839	80513104	0.95	0.036223894092762	0.94	0.308944172156586	0.308668958479576	0.466794368066354	0.0088	0.0099	0.0838	0.0144	0.042	0.0195	0.0179	0.0293	0.0044	0.0444	0.0472	0.0956	0.0049	0.0581	0.0927	0.017	0.0176	0.0065	0.0037	0.0168	0.0177	0.1525	0.0309	0.0931	0.0579	0.006
7	rs73141842	80513700	0.95	0.036223894092762	0.94	0.308944172156586	0.309015122859393	0.461685665671575	0.0088	0.0099	0.0838	0.0144	0.042	0.0195	0.0179	0.0293	0.0044	0.0444	0.0472	0.0956	0.0049	0.0581	0.0927	0.017	0.0177	0.0065	0.0037	0.0168	0.0177	0.1525	0.0309	0.0931	0.0579	0.006
7	rs7779029	80532112	0.95	0.036223894092762	0.94	0.308944172156586	0.315831253067703	0.429371962541054	0.0088	0.0099	0.0839	0.0144	0.042	0.0195	0.0178	0.0294	0.0045	0.0441	0.047	0.0958	0.0048	0.058	0.0929	0.017	0.0176	0.0065	0.0035	0.0169	0.0179	0.1524	0.0309	0.0932	0.0579	0.0061
7	rs7779635	80532504	0.95	0.036223894092762	0.95	0.274028283204826	0.319595866421859	0.442063384864579	0.0088	0.01	0.0839	0.0144	0.0421	0.0195	0.0178	0.0294	0.0045	0.0441	0.047	0.0959	0.0048	0.058	0.0929	0.017	0.0176	0.0065	0.0035	0.0169	0.0179	0.1524	0.031	0.093	0.0579	0.0061
7	rs12707081	80547047	0.95	0.036223894092762	0.95	0.274028283204826	0.231700129903564	0.503644303702754	0.0088	0.0099	0.0847	0.0143	0.0424	0.0196	0.0179	0.0296	0.0049	0.0436	0.0466	0.0957	0.005	0.0576	0.0926	0.0172	0.0175	0.0067	0.0037	0.0169	0.0181	0.1526	0.0309	0.0924	0.0577	0.0058
7	rs75208901	80547467	0.95	0.036223894092762	0.95	0.274028283204826	0.324499482033826	0.457930804055189	0.0089	0.0099	0.0848	0.014	0.0424	0.0196	0.0178	0.0295	0.0051	0.0433	0.0462	0.0957	0.0051	0.0577	0.0935	0.0171	0.0174	0.0069	0.0038	0.017	0.0184	0.1521	0.0307	0.092	0.0576	0.0059
7	rs2057880	80549933	0.93	0.0557421353933153	0.94	0.308944172156586	0.590169306228742	1.0186986250498	0.0098	0.0098	0.0849	0.0125	0.0435	0.0197	0.0175	0.0284	0.0065	0.0415	0.0462	0.0942	0.0054	0.059	0.0991	0.0167	0.0166	0.0083	0.0048	0.0176	0.0185	0.147	0.0305	0.0911	0.0572	0.0066
7	rs6467464	80550308	0.93	0.0557421353933153	0.94	0.308944172156586	0.602158728194449	1.01741405560043	0.0099	0.0098	0.0848	0.0125	0.0435	0.0197	0.0175	0.0283	0.0066	0.0415	0.0462	0.0942	0.0054	0.059	0.0992	0.0166	0.0167	0.0083	0.0048	0.0176	0.0185	0.147	0.0304	0.0911	0.0572	0.0067
7	rs73376617	80551571	0.93	0.0557421353933153	0.93	0.346822133743557	0.57673905734324	1.0081102329867	0.0102	0.0099	0.0845	0.0125	0.0438	0.0196	0.0175	0.0282	0.0066	0.041	0.0461	0.0941	0.0055	0.0584	0.0992	0.0166	0.0169	0.0084	0.0049	0.0177	0.0187	0.1472	0.0306	0.091	0.057	0.0068
7	rs73141858	80552374	0.93	0.0557421353933153	0.93	0.346822133743557	0.587580649177717	1.04251861697294	0.0103	0.0099	0.0845	0.0126	0.0439	0.0196	0.0175	0.0282	0.0067	0.0409	0.0461	0.0941	0.0056	0.0582	0.0992	0.0166	0.017	0.0084	0.0049	0.0177	0.0188	0.1476	0.0302	0.0911	0.0569	0.0068
7	rs1558018	80556829	0.93	0.0557421353933153	0.93	0.346822133743557	0.583775414984942	1.04881283460213	0.0108	0.0099	0.0843	0.0126	0.0439	0.0196	0.0175	0.028	0.0067	0.0406	0.0459	0.0945	0.0056	0.0576	0.0992	0.0166	0.0173	0.0084	0.005	0.0177	0.0192	0.1479	0.0296	0.0914	0.0565	0.0069
7	rs6970479	80557095	0.93	0.0557421353933153	0.93	0.346822133743557	0.583300568303982	1.04026090403957	0.0108	0.0099	0.0844	0.0126	0.0439	0.0196	0.0175	0.028	0.0067	0.0406	0.0459	0.0945	0.0056	0.0577	0.0992	0.0166	0.0173	0.0084	0.005	0.0177	0.0192	0.1479	0.0296	0.0914	0.0565	0.0069
7	rs59451966	80563799	0.93	0.0557421353933153	0.93	0.346822133743557	0.593720225462198	0.959618601140822	0.011	0.0099	0.0846	0.0126	0.0439	0.0196	0.0174	0.0279	0.0067	0.0406	0.0459	0.0945	0.0055	0.0579	0.0993	0.0166	0.0175	0.0083	0.0049	0.0176	0.0189	0.148	0.0296	0.0914	0.0566	0.0068
7	rs56065237	80565972	0.93	0.0557421353933153	0.92	0.387761932740255	0.599477146592003	0.962953306281333	0.011	0.0099	0.0846	0.0126	0.0439	0.0196	0.0174	0.0279	0.0067	0.0406	0.0458	0.0945	0.0055	0.0579	0.0992	0.0166	0.0175	0.0083	0.0049	0.0176	0.0189	0.148	0.0296	0.0914	0.0566	0.0068
7	rs17154598	80566789	0.93	0.0557421353933153	0.92	0.387761932740255	0.605328717579469	0.958507537905056	0.011	0.0099	0.0846	0.0126	0.0439	0.0196	0.0174	0.0279	0.0067	0.0406	0.0458	0.0945	0.0054	0.0579	0.0992	0.0166	0.0175	0.0083	0.0049	0.0176	0.0189	0.1483	0.0296	0.0914	0.0566	0.0068
7	rs116899496	80576901	0.93	0.0557421353933153	0.92	0.387761932740255	0.584386195990201	0.957079399954131	0.0111	0.0099	0.0846	0.0125	0.0439	0.0195	0.017	0.0279	0.0067	0.0404	0.0453	0.0948	0.0055	0.0575	0.1002	0.0163	0.0176	0.0081	0.005	0.0173	0.0188	0.1483	0.0299	0.0919	0.0565	0.0068
7	rs13245141	80580745	0.93	0.0557421353933153	0.92	0.387761932740255	0.581741622590539	0.95200497423001	0.0111	0.0099	0.0847	0.0125	0.0439	0.0195	0.017	0.0279	0.0067	0.0404	0.0453	0.0948	0.0055	0.0575	0.1003	0.0163	0.0176	0.0081	0.005	0.0173	0.0188	0.1483	0.0299	0.092	0.0565	0.0068
7	rs972504	80584102	0.93	0.0557421353933153	0.92	0.387761932740255	0.568736643446142	0.964542058305909	0.0111	0.0099	0.0846	0.0125	0.044	0.0195	0.017	0.0279	0.0067	0.0404	0.0452	0.095	0.0055	0.0575	0.1003	0.0163	0.0176	0.0081	0.005	0.0173	0.0188	0.1481	0.0299	0.092	0.0565	0.0068
7	rs28377907	80585609	0.93	0.0557421353933153	0.92	0.387761932740255	0.55752817913905	0.975996165533967	0.0112	0.0099	0.0843	0.0125	0.0441	0.0194	0.017	0.028	0.0067	0.0402	0.0451	0.0952	0.0056	0.0575	0.1004	0.0162	0.0177	0.008	0.005	0.0172	0.0188	0.1479	0.0302	0.092	0.0566	0.0068
7	rs78220324	80589027	0.93	0.0557421353933153	0.92	0.387761932740255	0.466972860493804	0.959459862338092	0.0112	0.0097	0.0841	0.0125	0.0442	0.0195	0.0171	0.0284	0.0066	0.0398	0.0449	0.0955	0.0056	0.0571	0.1007	0.0161	0.0178	0.0079	0.005	0.0171	0.0187	0.1475	0.0306	0.0923	0.0568	0.0067
7	rs75184398	80589665	0.93	0.0557421353933153	0.92	0.387761932740255	0.462226180804162	0.962635617526894	0.0112	0.0096	0.0841	0.0125	0.0442	0.0195	0.0171	0.0284	0.0066	0.0397	0.0449	0.0955	0.0056	0.0571	0.1007	0.0161	0.0178	0.0079	0.005	0.0171	0.0187	0.1475	0.0306	0.0924	0.0568	0.0067
7	rs73141902	80591510	0.93	0.0557421353933153	0.92	0.387761932740255	0.450463249509642	0.976155436078161	0.0112	0.0096	0.0841	0.0125	0.0442	0.0196	0.0171	0.0286	0.0066	0.0394	0.0448	0.0956	0.0055	0.0571	0.1008	0.016	0.0178	0.0079	0.005	0.017	0.0186	0.1475	0.0307	0.0928	0.0569	0.0066
7	rs1358503	80599142	0.93	0.0557421353933153	0.92	0.387761932740255	0.375397479591037	0.7801143813766	0.0111	0.0093	0.0838	0.0124	0.0443	0.0197	0.0174	0.0291	0.0064	0.0386	0.0447	0.0956	0.0054	0.0571	0.1011	0.0157	0.0181	0.0076	0.005	0.0166	0.0184	0.1476	0.0309	0.0941	0.057	0.0065
7	rs4236644	80599357	0.93	0.0557421353933153	0.92	0.387761932740255	0.375506925234485	0.777073152886442	0.0111	0.0093	0.0838	0.0124	0.0443	0.0197	0.0174	0.0291	0.0064	0.0386	0.0446	0.0957	0.0054	0.0571	0.1011	0.0157	0.0181	0.0076	0.005	0.0166	0.0184	0.1477	0.0309	0.0941	0.057	0.0065
7	rs73143510	80600178	0.93	0.0557421353933153	0.92	0.387761932740255	0.374686478847603	0.78133158681669	0.0111	0.0093	0.0838	0.0124	0.0443	0.0197	0.0174	0.0291	0.0064	0.0386	0.0446	0.0957	0.0054	0.0571	0.101	0.0158	0.0181	0.0076	0.005	0.0166	0.0185	0.1477	0.0309	0.0941	0.057	0.0065
7	rs35736598	80601282	0.93	0.0557421353933153	0.92	0.387761932740255	0.36329634832494	0.791846815259499	0.0111	0.0094	0.0838	0.0125	0.0443	0.0197	0.0174	0.0291	0.0064	0.0386	0.0447	0.0957	0.0055	0.0569	0.1011	0.0158	0.0181	0.0076	0.005	0.0166	0.0185	0.1476	0.0306	0.0941	0.057	0.0065
7	rs117931812	80604838	0.93	0.0557421353933153	0.92	0.387761932740255	0.355377134988411	0.817112378869768	0.0111	0.0094	0.0839	0.0124	0.0444	0.0196	0.0173	0.029	0.0064	0.0386	0.0447	0.096	0.0055	0.0569	0.1009	0.0159	0.0179	0.0076	0.005	0.0166	0.0185	0.1476	0.0305	0.0942	0.057	0.0065
7	Affx-30952281	80605815	0.93	0.0557421353933153	0.92	0.387761932740255	0.341734686889287	0.800096991335639	0.0111	0.0093	0.0839	0.0122	0.0444	0.0196	0.0172	0.0289	0.0063	0.0386	0.0447	0.0961	0.0055	0.057	0.1009	0.0158	0.0179	0.0076	0.005	0.0166	0.0186	0.1476	0.0305	0.0943	0.0572	0.0064
7	rs79511654	80606481	0.93	0.0557421353933153	0.93	0.346822133743557	0.354951623624909	0.868602207252442	0.0111	0.0093	0.0839	0.0122	0.0444	0.0196	0.0172	0.0289	0.0063	0.0386	0.0447	0.0961	0.0055	0.057	0.1009	0.0158	0.0179	0.0076	0.005	0.0166	0.0186	0.1476	0.0305	0.0943	0.0572	0.0064
7	rs78441304	80610089	0.93	0.0557421353933153	0.93	0.346822133743557	0.337473019399268	0.845791923447996	0.0111	0.0093	0.0839	0.0122	0.0444	0.0196	0.0172	0.029	0.0062	0.0387	0.0447	0.0958	0.0055	0.057	0.1009	0.0158	0.0179	0.0075	0.0049	0.0166	0.0185	0.1477	0.0305	0.0944	0.0574	0.0064
7	rs860462	80615857	0.89	0.118826527661215	0.93	0.346822133743557	0.111313928004693	0.506804584956283	0.0102	0.0077	0.0877	0.0122	0.0462	0.0211	0.0164	0.0295	0.0042	0.0403	0.0477	0.0927	0.0038	0.0547	0.0995	0.0162	0.0192	0.0064	0.0031	0.0144	0.0163	0.15	0.0305	0.1011	0.058	0.0042
7	rs701324	80617948	0.89	0.118826527661215	0.93	0.346822133743557	0.109806083305641	0.517973955438827	0.0102	0.0077	0.0878	0.0123	0.0462	0.0211	0.0165	0.0296	0.0043	0.0402	0.0475	0.0928	0.0038	0.0547	0.0995	0.0162	0.0193	0.0064	0.003	0.0141	0.0163	0.15	0.0306	0.1011	0.058	0.0042
7	rs853051	80619575	0.89	0.118826527661215	0.93	0.346822133743557	0.0988620119051129	0.515624675234527	0.0102	0.0077	0.0878	0.0124	0.0465	0.0212	0.0165	0.0295	0.0043	0.0402	0.0474	0.0927	0.0038	0.0547	0.0993	0.0162	0.0193	0.0064	0.003	0.0141	0.0163	0.15	0.0306	0.1012	0.058	0.0041
7	rs853048	80620397	0.89	0.118826527661215	0.93	0.346822133743557	0.103453560146393	0.508593047075076	0.0101	0.0076	0.0879	0.0123	0.0468	0.0216	0.0164	0.0297	0.0042	0.0402	0.0473	0.0928	0.0036	0.0547	0.0992	0.0161	0.0195	0.0063	0.0029	0.0144	0.0163	0.1498	0.0305	0.1017	0.0578	0.004
7	rs853045	80621583	0.88	0.140769569262351	0.93	0.346822133743557	0.083497546002895	0.336193615399693	0.0098	0.0075	0.0892	0.012	0.047	0.0215	0.0164	0.03	0.0039	0.0397	0.047	0.093	0.0035	0.055	0.1007	0.0154	0.0197	0.0058	0.0027	0.0141	0.0163	0.1501	0.03	0.1032	0.0566	0.0037
7	rs76585088	80621787	0.88	0.140769569262351	0.93	0.346822133743557	0.0789817203164618	0.202087527088295	0.0097	0.0075	0.0895	0.012	0.0469	0.0215	0.0165	0.0301	0.0039	0.0396	0.0468	0.093	0.0035	0.0549	0.101	0.0153	0.0199	0.0057	0.0027	0.0141	0.0165	0.1503	0.0299	0.1034	0.0562	0.0037
7	rs74696645	80624136	0.88	0.140769569262351	0.93	0.346822133743557	0.105252211503459	0.138958796567564	0.0095	0.007	0.0924	0.0121	0.0458	0.0211	0.0161	0.0301	0.0037	0.0392	0.047	0.0927	0.0035	0.0546	0.1034	0.0148	0.0202	0.005	0.0027	0.0127	0.0163	0.152	0.0296	0.1052	0.0543	0.0033
7	rs2367091	80624286	0.88	0.140769569262351	0.93	0.346822133743557	0.102718541023586	0.129425089351059	0.0096	0.007	0.0925	0.0121	0.0458	0.0211	0.0161	0.0302	0.0037	0.0392	0.0471	0.0928	0.0036	0.0546	0.1035	0.0148	0.0202	0.0047	0.0027	0.0127	0.0163	0.152	0.0296	0.1052	0.0542	0.0033
7	rs4728300	80624882	0.88	0.140769569262351	0.92	0.387761932740255	0.102823343872308	0.0814321838693286	0.0095	0.0062	0.0928	0.0121	0.0451	0.021	0.0163	0.0304	0.0036	0.0399	0.0471	0.0923	0.0035	0.0542	0.104	0.0149	0.0203	0.0046	0.0027	0.0125	0.0162	0.1528	0.0295	0.1057	0.0539	0.0032
7	rs117067428	80625090	0.88	0.140769569262351	0.92	0.387761932740255	0.11073670657208	0.0832365891098821	0.0095	0.0062	0.0929	0.0121	0.0451	0.021	0.0163	0.0305	0.0036	0.0399	0.047	0.0923	0.0035	0.0546	0.1038	0.0149	0.0203	0.0046	0.0027	0.0125	0.0162	0.1528	0.0295	0.1056	0.0539	0.0032
7	rs111544844	80626674	0.88	0.140769569262351	0.92	0.387761932740255	0.125695643898935	0.0827086536909707	0.0095	0.0062	0.093	0.0121	0.0451	0.021	0.0163	0.0307	0.0036	0.0399	0.0471	0.0923	0.0035	0.0546	0.1038	0.0148	0.0203	0.0045	0.0027	0.0125	0.0162	0.153	0.0295	0.1056	0.0539	0.0029
7	rs113214661	80628552	0.87	0.165571370278195	0.92	0.387761932740255	0.139031088232852	0.0937586430663705	0.0095	0.0062	0.0931	0.012	0.0449	0.0208	0.0162	0.031	0.0035	0.04	0.0471	0.0923	0.0035	0.0546	0.1038	0.0145	0.0203	0.0044	0.0027	0.0125	0.0161	0.1534	0.0294	0.1059	0.0539	0.0029
7	rs6979334	80629517	0.87	0.165571370278195	0.92	0.387761932740255	0.139157190511373	0.0872775472308369	0.0095	0.0061	0.0931	0.012	0.0449	0.0208	0.0162	0.0311	0.0035	0.04	0.0472	0.0924	0.0035	0.0545	0.1037	0.0144	0.0203	0.0044	0.0027	0.0125	0.0161	0.1535	0.0294	0.1058	0.054	0.0029
7	rs145429728	80640318	0.87	0.165571370278195	0.92	0.387761932740255	0.145971158988548	0.0535093889511163	0.0093	0.006	0.0935	0.0119	0.0445	0.0208	0.0163	0.0315	0.0034	0.0402	0.0471	0.0919	0.0035	0.0545	0.1037	0.0144	0.0203	0.0043	0.0026	0.0124	0.0163	0.1541	0.0297	0.1057	0.0538	0.0028
7	rs62467055	80649845	0.87	0.165571370278195	0.92	0.387761932740255	0.162317278413023	0.0548345780143879	0.0093	0.0058	0.0934	0.0118	0.0444	0.0208	0.0163	0.0317	0.0033	0.0414	0.0469	0.0914	0.0035	0.0547	0.1037	0.0145	0.0204	0.0042	0.0026	0.0122	0.0165	0.1543	0.03	0.1057	0.0531	0.0026
7	rs7797496	80650941	0.87	0.165571370278195	0.92	0.387761932740255	0.170412559344821	0.0501665127270502	0.0093	0.0058	0.0934	0.0117	0.0444	0.0208	0.0164	0.0317	0.0033	0.0414	0.0469	0.0913	0.0035	0.0547	0.1037	0.0144	0.0204	0.0042	0.0026	0.0122	0.0166	0.1546	0.0301	0.1057	0.0529	0.0026
7	rs2108056	80654259	0.87	0.165571370278195	0.92	0.387761932740255	0.168146664303596	0.0361066857100497	0.0094	0.0058	0.0935	0.0118	0.0443	0.0207	0.0163	0.0319	0.0033	0.0414	0.047	0.0915	0.0035	0.0548	0.1035	0.0144	0.0205	0.0042	0.0024	0.0122	0.0167	0.1548	0.0302	0.1058	0.0523	0.0027
7	rs7788452	80664956	0.87	0.165571370278195	0.92	0.387761932740255	0.192553161166991	0.0296517909980585	0.0095	0.0058	0.0935	0.012	0.0443	0.0207	0.0161	0.0319	0.0033	0.0414	0.0469	0.0916	0.0032	0.055	0.1029	0.0144	0.0206	0.0043	0.0024	0.0122	0.0169	0.1553	0.0303	0.1058	0.0518	0.0027
7	rs13229634	80680452	0.87	0.165571370278195	0.92	0.387761932740255	0.181232716523122	0.0274766515836574	0.0095	0.0057	0.0938	0.0122	0.0443	0.0207	0.0161	0.0319	0.0033	0.0411	0.0468	0.0919	0.0031	0.0549	0.1027	0.0144	0.0207	0.0043	0.0024	0.0121	0.0169	0.1556	0.0305	0.1055	0.0517	0.0027
7	rs1624881	80681159	0.87	0.165571370278195	0.91	0.431857736337621	0.1961570732829	0.0288389034516095	0.0095	0.0057	0.0938	0.0122	0.0443	0.0208	0.0161	0.0319	0.0033	0.0411	0.0468	0.0917	0.0031	0.0549	0.1027	0.0144	0.0208	0.0043	0.0024	0.0121	0.0169	0.1556	0.0305	0.1055	0.0517	0.0027
7	rs111913604	80692538	0.87	0.165571370278195	0.91	0.431857736337621	0.181859502965903	0.0296999361896832	0.0095	0.0057	0.0939	0.0122	0.0442	0.0209	0.0161	0.0319	0.0032	0.041	0.0468	0.092	0.0031	0.0548	0.1025	0.0146	0.0208	0.0042	0.0024	0.0121	0.0169	0.1559	0.0304	0.1055	0.0518	0.0027
7	rs1528390	80694930	0.87	0.165571370278195	0.91	0.431857736337621	0.167442195473165	0.0249341414783909	0.0092	0.0055	0.0943	0.0122	0.0439	0.0209	0.016	0.0319	0.0028	0.0405	0.047	0.0929	0.0029	0.0547	0.1018	0.0151	0.0208	0.004	0.0023	0.0123	0.0167	0.1568	0.0303	0.1055	0.0518	0.0026
7	rs10279257	80701790	0.87	0.165571370278195	0.91	0.431857736337621	0.149895739381595	0.0314573291534159	0.0091	0.0054	0.094	0.0121	0.0439	0.0207	0.0162	0.0319	0.0026	0.0405	0.0473	0.094	0.0027	0.0549	0.1016	0.015	0.021	0.0038	0.0021	0.0126	0.0165	0.1572	0.0305	0.1054	0.0517	0.0024
7	rs118171946	80702989	0.87	0.165571370278195	0.91	0.431857736337621	0.149368888074165	0.0326045839394809	0.009	0.0054	0.094	0.0121	0.044	0.0207	0.0162	0.0319	0.0026	0.0405	0.0474	0.094	0.0027	0.0549	0.1015	0.015	0.021	0.0038	0.0021	0.0126	0.0165	0.1571	0.0305	0.1053	0.0517	0.0024
7	rs13240198	80703957	0.87	0.165571370278195	0.91	0.431857736337621	0.150027624103646	0.0325543087444737	0.009	0.0054	0.094	0.0121	0.044	0.0207	0.0162	0.0319	0.0026	0.0406	0.0474	0.094	0.0027	0.0549	0.1015	0.015	0.021	0.0038	0.0021	0.0126	0.0165	0.1571	0.0305	0.1052	0.0517	0.0024
7	rs73151744	80710170	0.87	0.165571370278195	0.91	0.431857736337621	0.14451538026251	0.0334647283977128	0.009	0.0054	0.0942	0.0123	0.0441	0.0208	0.0162	0.0319	0.0025	0.0405	0.0475	0.0938	0.0027	0.055	0.1016	0.015	0.021	0.0037	0.0021	0.0126	0.0165	0.157	0.0305	0.1048	0.0516	0.0025
7	rs12707175	80715067	0.87	0.165571370278195	0.91	0.431857736337621	0.142236149132915	0.0351116939589534	0.0089	0.0054	0.0943	0.0125	0.0442	0.0209	0.0163	0.0319	0.0025	0.0405	0.0476	0.0936	0.0027	0.0551	0.1016	0.0151	0.021	0.0037	0.0021	0.0127	0.0165	0.1569	0.0306	0.1045	0.0515	0.0025
7	rs6955164	80728606	0.87	0.165571370278195	0.9	0.479198205640863	0.135403899446511	0.0439962412285904	0.0088	0.0054	0.0941	0.0126	0.0442	0.0208	0.0164	0.0319	0.0024	0.0404	0.0478	0.094	0.0028	0.055	0.1017	0.0152	0.0212	0.0035	0.0021	0.0125	0.0164	0.1565	0.0307	0.1044	0.0514	0.0026
7	rs34038175	80747460	0.87	0.165571370278195	0.9	0.479198205640863	0.133304357140827	0.0487110428796744	0.0087	0.0052	0.0939	0.0127	0.0444	0.0209	0.0164	0.0319	0.0024	0.0403	0.0479	0.0946	0.0028	0.055	0.102	0.0153	0.0212	0.0033	0.002	0.0126	0.0165	0.1562	0.0305	0.104	0.0515	0.0025
7	rs3914078	80748068	0.87	0.165571370278195	0.9	0.479198205640863	0.133611874873069	0.0502886469647399	0.0087	0.0052	0.0939	0.0128	0.0445	0.0209	0.0164	0.0319	0.0023	0.0403	0.0479	0.0947	0.0028	0.055	0.1021	0.0153	0.0212	0.0032	0.002	0.0126	0.0166	0.1562	0.0305	0.1038	0.0516	0.0025
7	rs35880869	80752626	0.87	0.165571370278195	0.9	0.479198205640863	0.111534309197853	0.0704529105358112	0.0084	0.0052	0.094	0.0133	0.0445	0.0209	0.0165	0.0319	0.0023	0.0406	0.0481	0.0943	0.0027	0.0552	0.1024	0.0155	0.0208	0.0032	0.0018	0.0127	0.016	0.1565	0.0305	0.1033	0.0516	0.0025
7	rs78922184	80757067	0.87	0.165571370278195	0.91	0.431857736337621	0.101414122536322	0.0698895715461525	0.0084	0.0052	0.0941	0.0134	0.0445	0.0209	0.0165	0.0319	0.0023	0.0406	0.0482	0.0942	0.0027	0.055	0.1026	0.0156	0.0208	0.0032	0.0018	0.0127	0.0159	0.1565	0.0305	0.1031	0.0516	0.0025
7	rs7786639	80757422	0.87	0.165571370278195	0.91	0.431857736337621	0.103322067241085	0.0767723215417254	0.0083	0.0052	0.0941	0.0134	0.0445	0.0209	0.0165	0.0321	0.0023	0.0406	0.0482	0.0942	0.0025	0.055	0.1026	0.0156	0.0208	0.0032	0.0018	0.0127	0.0159	0.1566	0.0306	0.1031	0.0517	0.0022
7	Affx-30954470	80759390	0.87	0.165571370278195	0.89	0.529866637543626	0.103243221488882	0.0773578385758807	0.0083	0.0052	0.0941	0.0134	0.0445	0.0209	0.0165	0.0321	0.0023	0.0406	0.0482	0.0942	0.0025	0.055	0.1026	0.0156	0.0208	0.0032	0.0018	0.0127	0.0159	0.1566	0.0306	0.1031	0.0517	0.0022
7	rs6467576	80765807	0.88	0.140769569262351	0.88	0.583941145430028	0.0698333238575931	0.115130938815901	0.008	0.005	0.0904	0.0146	0.0452	0.02	0.0164	0.0305	0.0023	0.0416	0.0473	0.096	0.0028	0.0557	0.1019	0.0161	0.0221	0.0029	0.002	0.014	0.016	0.1586	0.0306	0.1017	0.0502	0.0021
7	rs118036717	80767679	0.87	0.165571370278195	0.88	0.583941145430028	0.0562656294015369	0.106262326084331	0.008	0.0049	0.0898	0.0157	0.0456	0.0202	0.0159	0.0303	0.0024	0.0409	0.0473	0.0977	0.003	0.0548	0.1018	0.0164	0.0222	0.003	0.0019	0.0142	0.0165	0.1589	0.0303	0.1011	0.0493	0.0021
7	rs10225896	80769640	0.87	0.165571370278195	0.88	0.583941145430028	0.048213505404993	0.106345498243256	0.008	0.0049	0.0895	0.0161	0.0459	0.0203	0.0158	0.0303	0.0024	0.0407	0.0472	0.0983	0.0031	0.0545	0.1016	0.0165	0.0222	0.0031	0.0019	0.0143	0.0166	0.1588	0.0304	0.1008	0.0491	0.0021
7	rs7812231	80769927	0.87	0.165571370278195	0.88	0.583941145430028	0.0512708858442064	0.111550874796345	0.008	0.0049	0.0895	0.0161	0.0459	0.0203	0.0158	0.0303	0.0024	0.0407	0.0472	0.0983	0.0028	0.0545	0.1016	0.0165	0.0222	0.0031	0.0019	0.0143	0.0166	0.1588	0.0307	0.1008	0.0491	0.0021
7	rs111733387	80772399	0.87	0.165571370278195	0.88	0.583941145430028	0.052617758026813	0.128172907879279	0.008	0.0049	0.0894	0.0161	0.046	0.0203	0.0157	0.0303	0.0024	0.0406	0.0472	0.0984	0.0028	0.0544	0.1015	0.0167	0.0222	0.0031	0.0019	0.0143	0.0167	0.1589	0.0307	0.1007	0.0489	0.0021
7	rs16886959	80784753	0.87	0.165571370278195	0.88	0.583941145430028	0.0529410925041075	0.139695333273199	0.008	0.0049	0.0893	0.0162	0.0461	0.0203	0.0157	0.0302	0.0024	0.0405	0.0472	0.0985	0.0029	0.0546	0.1014	0.0168	0.0222	0.0032	0.0019	0.0142	0.0167	0.159	0.0308	0.1006	0.0488	0.0021
7	rs17532397	80796081	0.87	0.165571370278195	0.88	0.583941145430028	0.0512541982116009	0.124090603306848	0.008	0.0049	0.0893	0.0162	0.0461	0.0203	0.0157	0.0302	0.0024	0.0406	0.0472	0.0985	0.0029	0.0546	0.1014	0.0168	0.0222	0.0032	0.0019	0.0142	0.0167	0.159	0.0308	0.1006	0.0487	0.0021
7	rs496019	80798636	0.87	0.165571370278195	0.88	0.583941145430028	0.0512375142319199	0.121192531147954	0.008	0.0049	0.0893	0.0162	0.0461	0.0203	0.0157	0.0302	0.0024	0.0406	0.0472	0.0985	0.0029	0.0546	0.1014	0.0169	0.0222	0.0032	0.002	0.0142	0.0167	0.159	0.0308	0.1006	0.0487	0.0021
7	rs80318403	80801058	0.87	0.165571370278195	0.88	0.583941145430028	0.0562478702164995	0.138866829495454	0.0079	0.0049	0.0892	0.0163	0.0463	0.0204	0.0157	0.0303	0.0024	0.0405	0.0472	0.0987	0.0029	0.0546	0.1011	0.0168	0.0221	0.0031	0.002	0.0142	0.0167	0.1588	0.0307	0.1006	0.0486	0.0021
7	rs17532781	80802077	0.87	0.165571370278195	0.88	0.583941145430028	0.05656810739188	0.137948383680462	0.0079	0.0049	0.0892	0.0163	0.0463	0.0204	0.0157	0.0303	0.0024	0.0405	0.0472	0.0987	0.0029	0.0546	0.1011	0.0168	0.0221	0.0031	0.002	0.0141	0.0167	0.1588	0.0307	0.1006	0.0486	0.0021
7	rs7798421	80805984	0.87	0.165571370278195	0.88	0.583941145430028	0.0563367035052413	0.133118058492342	0.0079	0.0049	0.0891	0.0163	0.0463	0.0204	0.0157	0.0303	0.0024	0.0405	0.0472	0.0988	0.0029	0.0547	0.101	0.0168	0.022	0.0031	0.0021	0.0141	0.0167	0.1588	0.0307	0.1006	0.0486	0.0021
7	rs74487253	80810274	0.87	0.165571370278195	0.88	0.583941145430028	0.0602267844145187	0.142377154684142	0.0079	0.0049	0.0891	0.0163	0.0465	0.0204	0.0157	0.0303	0.0025	0.0405	0.0473	0.0988	0.0029	0.0548	0.101	0.0168	0.022	0.0032	0.0021	0.0141	0.0165	0.1587	0.0307	0.1006	0.0485	0.0021
7	rs62465460	80812151	0.87	0.165571370278195	0.88	0.583941145430028	0.0622368254796216	0.169986864259469	0.0079	0.0049	0.0892	0.0163	0.0465	0.0203	0.0156	0.0303	0.0025	0.0405	0.0474	0.0988	0.0029	0.0548	0.101	0.0168	0.0219	0.0032	0.0021	0.0142	0.0166	0.1587	0.0307	0.1006	0.0485	0.0021
7	rs11975298	80813049	0.87	0.165571370278195	0.88	0.583941145430028	0.0667059793805628	0.198741025907447	0.008	0.0049	0.0892	0.0163	0.0466	0.0202	0.0156	0.0303	0.0025	0.0405	0.0474	0.0986	0.0029	0.0548	0.101	0.0165	0.0219	0.0032	0.0021	0.0142	0.0166	0.159	0.0306	0.1007	0.0484	0.0021
7	rs1397007	80820107	0.87	0.165571370278195	0.87	0.641494868499257	0.0853723624312012	0.227877988354609	0.0079	0.0049	0.0889	0.0163	0.0467	0.0204	0.0154	0.0304	0.0025	0.0405	0.0475	0.0987	0.0029	0.0546	0.1011	0.0165	0.0217	0.0032	0.0021	0.0141	0.0166	0.1589	0.0306	0.1008	0.0483	0.0021
7	rs62465462	80824925	0.87	0.165571370278195	0.87	0.641494868499257	0.0854189904273571	0.205031027814134	0.0079	0.0049	0.0888	0.0163	0.0468	0.0204	0.0153	0.0304	0.0025	0.0405	0.0475	0.0988	0.0029	0.0546	0.1012	0.0165	0.0217	0.0032	0.0021	0.0141	0.0166	0.1589	0.0306	0.1008	0.0483	0.0021
7	rs12673382	80826781	0.87	0.165571370278195	0.87	0.641494868499257	0.0873210739927227	0.21170551676307	0.0079	0.0049	0.0888	0.0163	0.0468	0.0204	0.0153	0.0304	0.0026	0.0405	0.0475	0.0988	0.0029	0.0546	0.1012	0.0165	0.0216	0.0032	0.0021	0.0141	0.0166	0.1589	0.0306	0.1008	0.0483	0.0021
7	rs61247183	80829539	0.87	0.165571370278195	0.86	0.702596200902853	0.0973603747373312	0.250256959150218	0.0079	0.0049	0.0888	0.0164	0.0468	0.0204	0.0152	0.0304	0.0026	0.0405	0.0475	0.0988	0.0029	0.0546	0.1012	0.0165	0.0216	0.0032	0.0021	0.0141	0.0166	0.1589	0.0307	0.1008	0.0483	0.0021
7	rs11972965	80831072	0.87	0.165571370278195	0.86	0.702596200902853	0.132078554418934	0.23072049778309	0.0078	0.0049	0.0887	0.0164	0.0468	0.0204	0.0151	0.0304	0.0026	0.0405	0.0475	0.0988	0.0029	0.0546	0.1013	0.0166	0.0215	0.0032	0.0021	0.0142	0.0166	0.1589	0.0307	0.1009	0.0482	0.0021
7	rs327709	80831560	0.87	0.165571370278195	0.86	0.702596200902853	0.173988398916291	0.22875138966079	0.0078	0.0049	0.0886	0.0164	0.0468	0.0204	0.0149	0.0304	0.0026	0.0405	0.0476	0.0988	0.0029	0.0545	0.1014	0.0166	0.0214	0.0033	0.0021	0.0142	0.0165	0.1588	0.0307	0.1011	0.0481	0.0021
7	rs118089005	80832313	0.87	0.165571370278195	0.86	0.702596200902853	0.0662103169379932	0.0772845495125372	0.0079	0.0052	0.0858	0.0169	0.0472	0.0202	0.0153	0.0304	0.003	0.0399	0.0487	0.0985	0.0036	0.0538	0.1006	0.0177	0.0212	0.0038	0.0025	0.0149	0.0163	0.1581	0.0312	0.1015	0.0471	0.0023
7	rs12707261	80832856	0.86	0.193417951625055	0.86	0.702596200902853	0.049849070416293	0.0372745871565711	0.0079	0.0054	0.0839	0.0173	0.0476	0.0201	0.0156	0.0304	0.0033	0.0395	0.0496	0.0982	0.0042	0.0531	0.0999	0.0185	0.021	0.0042	0.0028	0.0155	0.0162	0.1575	0.0317	0.1018	0.0462	0.0025
7	rs7790541	80833070	0.87	0.165571370278195	0.86	0.702596200902853	0.0490347792385759	0.0656563058331336	0.0078	0.0054	0.0834	0.0173	0.0476	0.0197	0.0157	0.0303	0.0034	0.0394	0.0497	0.0986	0.0043	0.0528	0.0998	0.0185	0.0208	0.0044	0.0029	0.0155	0.0161	0.1576	0.0318	0.1021	0.0462	0.0025
7	rs112548298	80836661	0.86	0.193417951625055	0.86	0.702596200902853	0.0568358974722665	0.0566231882187791	0.007	0.0061	0.0793	0.0172	0.0477	0.0171	0.015	0.0287	0.0035	0.0395	0.0514	0.1006	0.0055	0.0513	0.1014	0.0186	0.0186	0.0048	0.0032	0.0161	0.0149	0.1621	0.0318	0.1023	0.0471	0.0032
7	rs17154920	80838012	0.86	0.193417951625055	0.86	0.702596200902853	0.052295750829688	0.0404895755339638	0.007	0.0061	0.079	0.0172	0.0477	0.0171	0.015	0.0285	0.0036	0.0395	0.0514	0.1007	0.0055	0.0512	0.1015	0.0186	0.0186	0.0048	0.0032	0.0161	0.0149	0.1621	0.0318	0.1026	0.047	0.0032
7	rs4728375	80841451	0.86	0.193417951625055	0.86	0.702596200902853	0.0505400817437503	0.039221999549062	0.007	0.0061	0.0788	0.0172	0.0479	0.0171	0.015	0.0285	0.0035	0.0395	0.0514	0.1007	0.0055	0.0513	0.1013	0.0186	0.0186	0.0048	0.0032	0.0161	0.0149	0.1622	0.0318	0.1024	0.0471	0.0032
7	rs2158376	80866153	0.86	0.193417951625055	0.86	0.702596200902853	0.0610668173845888	0.0473338785593356	0.0068	0.0062	0.0792	0.017	0.0477	0.0164	0.0149	0.028	0.0036	0.0394	0.0518	0.1005	0.0059	0.0506	0.1009	0.0183	0.018	0.0049	0.0033	0.0161	0.0151	0.1646	0.0318	0.1023	0.047	0.0033
7	rs17154960	80869330	0.85	0.2244882202137	0.86	0.702596200902853	0.0684498013152821	0.0473338785593356	0.0063	0.0062	0.0796	0.0167	0.0477	0.0159	0.015	0.0278	0.0034	0.0392	0.0517	0.1009	0.006	0.0514	0.1013	0.0181	0.0174	0.0048	0.0033	0.0161	0.0152	0.1652	0.0316	0.1025	0.0471	0.0033
7	rs4728387	80874658	0.85	0.2244882202137	0.86	0.702596200902853	0.0534714928143544	0.0484101843611724	0.0063	0.0062	0.0797	0.0166	0.0475	0.0158	0.0151	0.0277	0.0034	0.0393	0.0518	0.1008	0.006	0.0515	0.1015	0.0181	0.0173	0.0048	0.0033	0.0161	0.0153	0.1654	0.0316	0.1025	0.0472	0.0033
7	rs117217602	80883730	0.85	0.2244882202137	0.86	0.702596200902853	0.0512708858442064	0.0464451025274072	0.0063	0.0062	0.0798	0.0166	0.0475	0.0158	0.0151	0.0277	0.0034	0.0392	0.0518	0.1005	0.0061	0.0515	0.1016	0.0181	0.0172	0.0048	0.0033	0.0161	0.0153	0.1657	0.0316	0.1024	0.0472	0.0034
7	rs75631920	80884801	0.85	0.2244882202137	0.86	0.702596200902853	0.0502925560131359	0.0377572290299167	0.0063	0.0062	0.0798	0.0166	0.0475	0.0157	0.0151	0.0277	0.0034	0.0392	0.0518	0.1005	0.0061	0.0514	0.1016	0.0181	0.0172	0.0048	0.0033	0.0161	0.0153	0.1658	0.0316	0.1024	0.0472	0.0034
7	rs78782645	80886423	0.85	0.2244882202137	0.86	0.702596200902853	0.0502431490613715	0.0396058611667945	0.0063	0.0062	0.0798	0.0166	0.0475	0.0157	0.0151	0.0277	0.0034	0.0392	0.0518	0.1004	0.0061	0.0514	0.1017	0.0181	0.0172	0.0048	0.0033	0.0161	0.0153	0.1658	0.0316	0.1024	0.0472	0.0034
7	rs73161158	80887906	0.85	0.2244882202137	0.86	0.702596200902853	0.0501115570959364	0.0397708889073667	0.0063	0.0062	0.0799	0.0166	0.0475	0.0157	0.0151	0.0277	0.0034	0.0392	0.0518	0.1004	0.0061	0.0514	0.1017	0.0181	0.0172	0.0048	0.0033	0.0161	0.0153	0.1658	0.0316	0.1024	0.0472	0.0034
7	rs161844	80896389	0.85	0.2244882202137	0.86	0.702596200902853	0.0474332505550039	0.0413820422838874	0.0063	0.0063	0.0799	0.0165	0.0476	0.0157	0.0151	0.0277	0.0034	0.0392	0.0519	0.1003	0.0061	0.0514	0.1017	0.0181	0.0172	0.0048	0.0033	0.0161	0.0153	0.1659	0.0315	0.1023	0.0472	0.0034
7	rs245418	80897859	0.85	0.2244882202137	0.86	0.702596200902853	0.0487438471288345	0.0387853668883745	0.0063	0.0063	0.08	0.0165	0.0476	0.0157	0.0151	0.0277	0.0034	0.0392	0.0519	0.1001	0.0062	0.0514	0.1018	0.0181	0.0171	0.0049	0.0033	0.0162	0.0153	0.1658	0.0315	0.1023	0.0472	0.0034
7	rs7785746	80902581	0.85	0.2244882202137	0.86	0.702596200902853	0.0493106230806062	0.0412700067924072	0.0063	0.0063	0.08	0.0166	0.0476	0.0157	0.0151	0.0277	0.0034	0.0392	0.0519	0.1001	0.0062	0.0514	0.1018	0.0181	0.0171	0.0049	0.0033	0.0162	0.0153	0.1658	0.0315	0.1023	0.0472	0.0034
7	rs117698731	80905279	0.85	0.2244882202137	0.9	0.479198205640863	0.0492781166306027	0.0379187350825751	0.0063	0.0063	0.0801	0.0166	0.0476	0.0157	0.0151	0.0277	0.0034	0.0392	0.0518	0.1001	0.0062	0.0513	0.1018	0.0181	0.0171	0.0049	0.0033	0.0162	0.0153	0.1658	0.0315	0.1022	0.0472	0.0034
7	rs111232361	80922616	0.85	0.2244882202137	0.9	0.479198205640863	0.0450827082100775	0.0578509020105785	0.0062	0.0063	0.0807	0.0168	0.0477	0.0158	0.0153	0.0277	0.0034	0.039	0.0516	0.0999	0.0062	0.0512	0.1021	0.0181	0.0168	0.0049	0.0034	0.0161	0.0153	0.1659	0.0312	0.1019	0.0474	0.0035
7	rs73149720	80923689	0.85	0.2244882202137	0.9	0.479198205640863	0.0442164224456538	0.0666870160344164	0.0062	0.0063	0.0807	0.0168	0.0476	0.0158	0.0153	0.0277	0.0034	0.039	0.0516	0.0996	0.0062	0.0512	0.1021	0.0181	0.0168	0.005	0.0034	0.0161	0.0153	0.166	0.0312	0.1019	0.0476	0.0035
7	rs13247272	80926743	0.85	0.2244882202137	0.9	0.479198205640863	0.0445494218554793	0.0606046119938404	0.0062	0.0063	0.0807	0.0168	0.0476	0.0158	0.0153	0.0276	0.0034	0.039	0.0516	0.0996	0.0062	0.0512	0.1021	0.0181	0.0168	0.005	0.0034	0.0161	0.0152	0.166	0.0312	0.1019	0.0476	0.0035
7	rs79299727	80928105	0.85	0.2244882202137	0.9	0.479198205640863	0.0443978473781297	0.0572679468469331	0.0062	0.0063	0.0807	0.0168	0.0476	0.0158	0.0153	0.0276	0.0034	0.039	0.0516	0.0996	0.0062	0.0511	0.1021	0.0181	0.0168	0.005	0.0034	0.0161	0.0152	0.1661	0.0312	0.1019	0.0476	0.0035
7	rs80339265	80928827	0.85	0.2244882202137	0.89	0.529866637543626	0.0441560599691062	0.0564303715929338	0.0062	0.0063	0.0808	0.0168	0.0476	0.0159	0.0153	0.0276	0.0034	0.039	0.0516	0.0995	0.0062	0.0511	0.1021	0.0181	0.0168	0.005	0.0034	0.0161	0.0152	0.1661	0.0312	0.1018	0.0476	0.0035
7	rs12707338	80932568	0.85	0.2244882202137	0.89	0.529866637543626	0.0433764557343354	0.0540756121789229	0.0062	0.0063	0.0808	0.0169	0.0476	0.0159	0.0153	0.0275	0.0034	0.039	0.0517	0.0995	0.0061	0.0511	0.1022	0.0181	0.0167	0.005	0.0034	0.0161	0.0152	0.1662	0.0313	0.1017	0.0475	0.0035
7	rs1012951	80936740	0.85	0.2244882202137	0.88	0.583941145430028	0.044746995258853	0.0543280933786808	0.0062	0.0063	0.0807	0.0169	0.0477	0.016	0.0154	0.0275	0.0034	0.0389	0.052	0.0995	0.0061	0.0511	0.1022	0.0181	0.0167	0.005	0.0034	0.0161	0.0153	0.1661	0.0312	0.1016	0.0475	0.0035
7	rs34997342	80936861	0.85	0.2244882202137	0.88	0.583941145430028	0.0449298996214993	0.0541386848519797	0.0062	0.0063	0.0807	0.0169	0.0477	0.016	0.0154	0.0275	0.0034	0.0389	0.052	0.0995	0.0061	0.0511	0.1022	0.0181	0.0167	0.005	0.0034	0.0161	0.0153	0.1661	0.0312	0.1016	0.0475	0.0035
7	rs79966124	80942682	0.85	0.2244882202137	0.88	0.583941145430028	0.0433466600557118	0.0693281128621609	0.0063	0.0062	0.0807	0.0168	0.0476	0.016	0.0155	0.0274	0.0032	0.0388	0.0523	0.0992	0.0059	0.051	0.1026	0.018	0.0166	0.0051	0.0034	0.0161	0.0155	0.1664	0.0311	0.1018	0.0474	0.0035
7	rs17551106	80952234	0.85	0.2244882202137	0.88	0.583941145430028	0.0414687040596865	0.05791583074535	0.0063	0.0062	0.0807	0.0166	0.0475	0.0159	0.0155	0.0274	0.0032	0.0388	0.0524	0.0991	0.0059	0.051	0.1027	0.0179	0.0166	0.0052	0.0034	0.0161	0.0156	0.1667	0.031	0.1019	0.0473	0.0035
7	rs6969041	80953663	0.85	0.2244882202137	0.88	0.583941145430028	0.0390064328069295	0.0521982510585336	0.0063	0.0062	0.0806	0.0166	0.0475	0.0159	0.0156	0.0274	0.0032	0.0387	0.0524	0.099	0.0058	0.051	0.1027	0.0179	0.0165	0.0052	0.0034	0.0161	0.0156	0.1667	0.031	0.102	0.0473	0.0035
7	rs62465531	80955593	0.85	0.2244882202137	0.88	0.583941145430028	0.0372205246464431	0.0442846865317722	0.0063	0.0062	0.0806	0.0166	0.0476	0.0159	0.0156	0.0274	0.0032	0.0387	0.0524	0.099	0.0058	0.051	0.1027	0.0179	0.0166	0.0052	0.0034	0.0161	0.0156	0.1667	0.031	0.102	0.0473	0.0035
7	rs12539379	80957136	0.85	0.2244882202137	0.88	0.583941145430028	0.0371669005534139	0.0450967811091947	0.0063	0.0062	0.0806	0.0166	0.0476	0.0159	0.0156	0.0274	0.0032	0.0387	0.0524	0.099	0.0058	0.051	0.1027	0.0179	0.0166	0.0052	0.0034	0.0161	0.0156	0.1667	0.031	0.102	0.0473	0.0035
7	rs10230536	80965422	0.85	0.2244882202137	0.88	0.583941145430028	0.0402812444830311	0.10017783667289	0.0063	0.0061	0.0806	0.0166	0.0481	0.0161	0.0156	0.0275	0.0031	0.0387	0.0526	0.0989	0.0058	0.0513	0.1024	0.0179	0.0166	0.0052	0.0034	0.016	0.0157	0.1661	0.031	0.1018	0.0472	0.0036
7	rs6467702	80966443	0.86	0.193417951625055	0.88	0.583941145430028	0.0544907713292912	0.0832365891098821	0.0063	0.006	0.0813	0.0168	0.0486	0.0161	0.0156	0.0277	0.0032	0.0387	0.053	0.0988	0.0056	0.0516	0.1028	0.0178	0.0167	0.0052	0.0033	0.0158	0.0157	0.1655	0.0304	0.1011	0.0468	0.0035
7	rs79194269	80969310	0.85	0.2244882202137	0.88	0.583941145430028	0.263465011519456	0.273288684295087	0.0053	0.0051	0.086	0.0181	0.0507	0.017	0.0178	0.0272	0.0031	0.0382	0.0541	0.0997	0.0038	0.0513	0.1034	0.0192	0.0169	0.005	0.0024	0.0156	0.0156	0.1643	0.0275	0.1002	0.0441	0.0021
7	rs17155092	80970635	0.85	0.2244882202137	0.88	0.583941145430028	0.240985698491251	0.221470341512069	0.0051	0.0049	0.0873	0.0183	0.0511	0.0168	0.0184	0.0272	0.0032	0.0381	0.0542	0.0997	0.0036	0.0511	0.1037	0.0193	0.017	0.005	0.0022	0.0157	0.0156	0.1643	0.0272	0.1	0.0436	0.0019
7	rs12707355	80971396	0.85	0.2244882202137	0.88	0.583941145430028	0.232505090296281	0.211599019334641	0.0051	0.0049	0.0873	0.0183	0.0511	0.0168	0.0184	0.0271	0.0032	0.0382	0.0541	0.0997	0.0036	0.0511	0.1037	0.0193	0.0171	0.005	0.0022	0.0157	0.0156	0.1643	0.0272	0.0999	0.0437	0.0019
7	rs80122875	80971439	0.85	0.2244882202137	0.88	0.583941145430028	0.229378711311798	0.2105350213719	0.0051	0.0049	0.087	0.0183	0.0511	0.0168	0.0184	0.0272	0.0032	0.0382	0.0541	0.0997	0.0036	0.0512	0.1037	0.0193	0.0171	0.005	0.0022	0.0157	0.0156	0.1643	0.0272	0.0999	0.0437	0.0019
7	rs66694457	80971638	0.85	0.2244882202137	0.88	0.583941145430028	0.218252944039885	0.209791280897878	0.0051	0.0049	0.087	0.0183	0.0512	0.0168	0.0184	0.0272	0.0032	0.0382	0.0539	0.0997	0.0036	0.0512	0.1037	0.0193	0.0171	0.005	0.0022	0.0157	0.0156	0.1643	0.0273	0.0999	0.0438	0.0019
7	rs117286764	80975825	0.85	0.2244882202137	0.88	0.583941145430028	0.234332558943661	0.231926527841757	0.0051	0.0049	0.087	0.0182	0.0513	0.0168	0.0184	0.0272	0.0032	0.0381	0.0539	0.0996	0.0035	0.0512	0.1037	0.0193	0.0171	0.005	0.0022	0.0157	0.0156	0.1644	0.0272	0.0999	0.0438	0.0019
7	rs62465558	80980302	0.85	0.2244882202137	0.9	0.479198205640863	0.245419994336774	0.236770881567235	0.0051	0.0049	0.0869	0.0182	0.0514	0.0168	0.0184	0.0271	0.0032	0.0382	0.054	0.0995	0.0035	0.0511	0.1036	0.0193	0.0172	0.005	0.0022	0.0157	0.0156	0.1644	0.0272	0.0998	0.0438	0.0019
7	rs17552383	80987682	0.85	0.2244882202137	0.9	0.479198205640863	0.253487065888716	0.231707098476218	0.0051	0.005	0.0869	0.0182	0.0516	0.0168	0.0184	0.0271	0.0033	0.0381	0.0541	0.0995	0.0035	0.0512	0.1035	0.0193	0.0173	0.005	0.0022	0.0158	0.0156	0.1641	0.027	0.0999	0.0438	0.0019
7	rs73151809	80992769	0.85	0.2244882202137	0.9	0.479198205640863	0.265558738865458	0.260098735734669	0.0051	0.005	0.0867	0.0181	0.0518	0.0168	0.0184	0.0269	0.0033	0.0382	0.0545	0.0992	0.0034	0.0513	0.1033	0.0194	0.0174	0.005	0.0022	0.0158	0.0157	0.164	0.027	0.0998	0.0441	0.0019
7	rs6956973	80998813	0.84	0.258953137461488	0.9	0.479198205640863	0.269727151983533	0.288909309296894	0.005	0.005	0.0866	0.0179	0.052	0.0168	0.0184	0.0267	0.0033	0.038	0.0549	0.0989	0.0034	0.0514	0.103	0.0194	0.0175	0.005	0.0022	0.0159	0.0159	0.1638	0.0269	0.0997	0.0446	0.0019
7	rs6972029	80999391	0.84	0.258953137461488	0.9	0.479198205640863	0.270463692468333	0.284452625065019	0.005	0.005	0.0866	0.0179	0.052	0.0168	0.0184	0.0267	0.0033	0.038	0.0549	0.099	0.0034	0.0514	0.103	0.0194	0.0175	0.005	0.0022	0.0159	0.0159	0.1638	0.0269	0.0997	0.0446	0.0019
7	rs2886995	81006062	0.84	0.258953137461488	0.9	0.479198205640863	0.276395079167466	0.307303109617828	0.005	0.005	0.0866	0.0179	0.0521	0.0168	0.0184	0.0266	0.0034	0.038	0.0549	0.099	0.0034	0.0514	0.103	0.0194	0.0175	0.005	0.0022	0.0159	0.0159	0.1638	0.0269	0.0997	0.0446	0.0019
7	rs10486823	81022167	0.84	0.258953137461488	0.9	0.479198205640863	0.266152073818582	0.314634575488926	0.0052	0.0052	0.0864	0.0171	0.0526	0.0168	0.0179	0.0258	0.0035	0.0385	0.0551	0.0987	0.0033	0.0518	0.103	0.0191	0.0174	0.0048	0.0021	0.016	0.0166	0.164	0.0264	0.0997	0.0451	0.002
7	rs73151849	81022183	0.84	0.258953137461488	0.9	0.479198205640863	0.266197744701215	0.314996462279819	0.0052	0.0052	0.0864	0.0171	0.0526	0.0168	0.0179	0.0258	0.0035	0.0385	0.0551	0.0987	0.0033	0.0518	0.103	0.0191	0.0174	0.0048	0.0021	0.016	0.0166	0.164	0.0264	0.0997	0.0451	0.002
7	rs185016768	81024911	0.84	0.258953137461488	0.9	0.479198205640863	0.271986235837669	0.332632768642201	0.0052	0.0052	0.0864	0.0171	0.0526	0.0168	0.0179	0.0258	0.0035	0.0385	0.0551	0.0987	0.0033	0.0518	0.103	0.0191	0.0174	0.0048	0.0021	0.016	0.0166	0.1639	0.0264	0.0997	0.0452	0.002
7	rs4728423	81025827	0.84	0.258953137461488	0.9	0.479198205640863	0.256163110401529	0.327983615755544	0.0052	0.0053	0.0865	0.0171	0.0527	0.0168	0.0179	0.0258	0.0035	0.0385	0.0548	0.0987	0.0033	0.0518	0.103	0.0191	0.0174	0.0048	0.0021	0.016	0.0166	0.1639	0.0264	0.0997	0.0452	0.002
7	rs11972552	81031722	0.84	0.258953137461488	0.9	0.479198205640863	0.239345086263869	0.401185530752276	0.0052	0.0052	0.0864	0.017	0.0527	0.0169	0.0179	0.0257	0.0035	0.0385	0.0549	0.0987	0.0033	0.0519	0.1029	0.019	0.0175	0.0048	0.0021	0.0161	0.0168	0.1635	0.0265	0.0999	0.0454	0.002
7	rs78328341	81043148	0.84	0.258953137461488	0.9	0.479198205640863	0.288513426910686	0.311743930993851	0.0052	0.0052	0.0864	0.0169	0.0527	0.0169	0.0178	0.0257	0.0037	0.0384	0.0549	0.0989	0.0033	0.052	0.1031	0.0189	0.0175	0.0047	0.0021	0.0161	0.0168	0.1636	0.0265	0.0999	0.0452	0.0019
7	rs2886996	81047783	0.84	0.258953137461488	0.9	0.479198205640863	0.280795110120481	0.288086756597189	0.0052	0.0051	0.0863	0.0168	0.0527	0.017	0.0178	0.0257	0.0036	0.0382	0.055	0.0991	0.0032	0.0519	0.103	0.0189	0.0174	0.0046	0.002	0.0163	0.0172	0.1634	0.0266	0.0996	0.0455	0.0019
7	rs73151886	81058321	0.84	0.258953137461488	0.9	0.479198205640863	0.176698598661431	0.276414639466011	0.0053	0.0046	0.085	0.0162	0.0536	0.0175	0.0177	0.0257	0.0034	0.0372	0.0555	0.1004	0.0029	0.051	0.1035	0.0187	0.017	0.0045	0.0017	0.017	0.0189	0.1624	0.0273	0.0986	0.0467	0.0019
7	rs1465228	81064679	0.83	0.29697514221559	0.9	0.479198205640863	0.139472745874132	0.234234580008827	0.0053	0.0046	0.0849	0.0162	0.0538	0.0176	0.0177	0.0257	0.0034	0.0372	0.0554	0.1001	0.0031	0.0508	0.1037	0.0187	0.017	0.0044	0.0016	0.0172	0.0194	0.1619	0.0274	0.0986	0.047	0.0019
7	rs2906221	81068505	0.84	0.258953137461488	0.9	0.479198205640863	0.141980689170931	0.224938286978408	0.0053	0.0046	0.0848	0.0162	0.0537	0.0176	0.0176	0.0258	0.0034	0.0372	0.0554	0.1001	0.0031	0.0508	0.1037	0.0187	0.017	0.0044	0.0016	0.0172	0.0194	0.162	0.0274	0.0985	0.047	0.0019
7	rs76419706	81069226	0.84	0.258953137461488	0.9	0.479198205640863	0.141566151738187	0.220174408763185	0.0053	0.0046	0.0848	0.0162	0.0536	0.0176	0.0176	0.0258	0.0034	0.0372	0.0554	0.1001	0.0031	0.0508	0.1037	0.0187	0.017	0.0044	0.0016	0.0172	0.0194	0.1621	0.0274	0.0986	0.047	0.0019
7	rs17155180	81075388	0.84	0.258953137461488	0.9	0.479198205640863	0.148547884985946	0.210003689127119	0.0053	0.0046	0.0848	0.0162	0.0536	0.0176	0.0176	0.0257	0.0034	0.0373	0.0554	0.1003	0.0031	0.0508	0.1038	0.0186	0.017	0.0043	0.0016	0.0172	0.0194	0.1622	0.0274	0.0987	0.047	0.0018
7	rs1468356	81084719	0.84	0.258953137461488	0.9	0.479198205640863	0.149961673147355	0.191280562706626	0.0053	0.0046	0.0846	0.0162	0.0535	0.0176	0.0175	0.0256	0.0034	0.0374	0.0553	0.1005	0.0031	0.0508	0.1038	0.0184	0.017	0.0043	0.0016	0.0172	0.0195	0.1623	0.0274	0.0987	0.0469	0.0019
7	rs7791326	81087389	0.84	0.258953137461488	0.9	0.479198205640863	0.164467447573952	0.198115648868462	0.0053	0.0046	0.0847	0.0162	0.0534	0.0176	0.0174	0.0255	0.0035	0.0374	0.0553	0.1007	0.0031	0.0507	0.104	0.0184	0.017	0.0043	0.0016	0.0172	0.0196	0.1625	0.0274	0.0988	0.0468	0.0019
7	rs10254676	81092226	0.82	0.338707801994422	0.9	0.479198205640863	0.0281418749453462	0.031754780831074	0.0057	0.0054	0.0837	0.0157	0.0512	0.018	0.0189	0.0247	0.0031	0.0373	0.053	0.1016	0.0042	0.0488	0.1042	0.0193	0.0173	0.0042	0.0016	0.0178	0.0226	0.1609	0.0283	0.097	0.0481	0.0024
7	rs10273273	81092376	0.82	0.338707801994422	0.9	0.479198205640863	0.0287082775139608	0.0281774060916844	0.0057	0.0055	0.0837	0.0157	0.0511	0.0181	0.0189	0.0247	0.003	0.0373	0.0529	0.1016	0.0042	0.0485	0.1042	0.0193	0.0174	0.0042	0.0016	0.0178	0.0228	0.1608	0.0283	0.097	0.0482	0.0024
7	rs56705372	81098332	0.82	0.338707801994422	0.92	0.387761932740255	0.0266277910228237	0.0261000856280835	0.0057	0.0055	0.0835	0.0161	0.0509	0.0182	0.0194	0.0244	0.0027	0.0382	0.0525	0.1015	0.0043	0.0473	0.1035	0.0194	0.0176	0.0045	0.0015	0.0175	0.0234	0.1615	0.0282	0.0968	0.0483	0.0024
7	rs74421505	81099914	0.82	0.338707801994422	0.92	0.387761932740255	0.028329788870753	0.0313090895462847	0.0057	0.0055	0.0835	0.0161	0.0509	0.0182	0.0194	0.0244	0.0027	0.0382	0.0525	0.1015	0.0043	0.0473	0.1035	0.0194	0.0177	0.0045	0.0015	0.0175	0.0234	0.1615	0.0282	0.0968	0.0483	0.0024
7	rs74540602	81100209	0.82	0.338707801994422	0.93	0.346822133743557	0.0290001119024097	0.0372745871565711	0.0057	0.0055	0.0835	0.0161	0.0509	0.0182	0.0194	0.0244	0.0027	0.0382	0.0525	0.1018	0.0043	0.0473	0.1035	0.0194	0.0177	0.0045	0.0015	0.0175	0.0234	0.1614	0.0282	0.0966	0.0483	0.0024
7	rs12666154	81100527	0.82	0.338707801994422	0.93	0.346822133743557	0.0296930144528947	0.0446899155450861	0.0057	0.0055	0.0835	0.0161	0.0509	0.0182	0.0194	0.0244	0.0027	0.0382	0.0525	0.1018	0.0043	0.0473	0.1035	0.0194	0.0177	0.0045	0.0015	0.0175	0.0234	0.1614	0.0282	0.0966	0.0484	0.0024
7	rs28519370	81105389	0.82	0.338707801994422	0.92	0.387761932740255	0.0295215572749648	0.0320535272151164	0.0057	0.0055	0.0837	0.016	0.0507	0.0183	0.0194	0.0243	0.0027	0.0383	0.0525	0.1016	0.0042	0.0471	0.1036	0.0194	0.0177	0.0046	0.0015	0.0174	0.0234	0.1617	0.0283	0.0966	0.0483	0.0024
7	rs10261542	81114188	0.82	0.338707801994422	0.93	0.346822133743557	0.0327038612820274	0.042283217594939	0.0057	0.0055	0.0836	0.0161	0.0506	0.0183	0.0196	0.0243	0.0027	0.0385	0.0523	0.1014	0.0041	0.0468	0.1036	0.0198	0.0178	0.0047	0.0014	0.0174	0.0234	0.1617	0.0282	0.0966	0.0484	0.0024
7	rs117226607	81114271	0.82	0.338707801994422	0.92	0.387761932740255	0.0321191815642227	0.0398810790597728	0.0057	0.0055	0.0836	0.0161	0.0506	0.0183	0.0196	0.0243	0.0027	0.0385	0.0523	0.1014	0.0041	0.0468	0.1035	0.0198	0.0178	0.0047	0.0014	0.0174	0.0234	0.1617	0.0282	0.0966	0.0484	0.0024
7	rs114034677	81117748	0.82	0.338707801994422	0.93	0.346822133743557	0.0322403811335476	0.0493152094981263	0.0057	0.0055	0.0833	0.0162	0.0505	0.0184	0.0197	0.0242	0.0026	0.0385	0.0523	0.1014	0.0041	0.0467	0.1035	0.0199	0.0179	0.0049	0.0014	0.0173	0.0234	0.1618	0.0282	0.0968	0.0485	0.0024
7	rs10269847	81122271	0.82	0.338707801994422	0.93	0.346822133743557	0.0334825003688612	0.0508398538774905	0.0057	0.0055	0.0833	0.0165	0.0504	0.0184	0.0197	0.0242	0.0026	0.0385	0.0523	0.1013	0.0041	0.0466	0.1032	0.0199	0.0179	0.0049	0.0014	0.0173	0.0234	0.1618	0.0282	0.0968	0.0485	0.0024
7	rs78681767	81122597	0.82	0.338707801994422	0.93	0.346822133743557	0.0335448464613598	0.0506558270656353	0.0057	0.0055	0.0833	0.0165	0.0504	0.0184	0.0197	0.0242	0.0026	0.0385	0.0523	0.1013	0.0041	0.0466	0.1032	0.0199	0.0179	0.0049	0.0014	0.0173	0.0234	0.1618	0.0282	0.0968	0.0485	0.0024
7	rs10808295	81122819	0.82	0.338707801994422	0.93	0.346822133743557	0.0335947816649993	0.0505333042179691	0.0057	0.0055	0.0833	0.0165	0.0504	0.0184	0.0197	0.0242	0.0026	0.0385	0.0523	0.1013	0.0041	0.0466	0.1032	0.0199	0.0179	0.0049	0.0014	0.0173	0.0234	0.1618	0.0282	0.0968	0.0485	0.0024
7	rs7788796	81129093	0.82	0.338707801994422	0.93	0.346822133743557	0.0319500390514266	0.0441115188441802	0.0057	0.0055	0.0831	0.0166	0.0503	0.0184	0.0197	0.0243	0.0026	0.0385	0.0522	0.1012	0.0041	0.0466	0.1033	0.0199	0.018	0.005	0.0014	0.0173	0.0234	0.1619	0.0281	0.0969	0.0484	0.0024
7	rs117761590	81151903	0.82	0.338707801994422	0.93	0.346822133743557	0.0337699635512445	0.0445160453611691	0.0057	0.0054	0.0829	0.0167	0.0501	0.0185	0.0198	0.0244	0.0026	0.0385	0.0521	0.1007	0.0042	0.0466	0.1033	0.0199	0.0181	0.0052	0.0014	0.0172	0.0235	0.1619	0.0281	0.097	0.0484	0.0025
7	rs78533369	81174262	0.81	0.384295662080596	0.93	0.346822133743557	0.0398719199499775	0.0341294310901948	0.0057	0.0054	0.0825	0.0168	0.0498	0.0186	0.0203	0.0245	0.0026	0.0386	0.0519	0.1003	0.0043	0.0466	0.1034	0.0199	0.0183	0.0054	0.0014	0.0171	0.0236	0.1619	0.028	0.0972	0.0484	0.0026
7	rs11974146	81176714	0.81	0.384295662080596	0.93	0.346822133743557	0.0417438707445868	0.0393315022812754	0.0057	0.0054	0.0824	0.0169	0.0497	0.0186	0.0203	0.0246	0.0026	0.0386	0.0519	0.1002	0.0043	0.0465	0.1034	0.0199	0.0183	0.0055	0.0014	0.017	0.0236	0.162	0.028	0.0972	0.0484	0.0026
7	rs118105463	81186001	0.81	0.384295662080596	0.93	0.346822133743557	0.049849070416293	0.0301833888372973	0.0056	0.0054	0.0822	0.0169	0.0493	0.0186	0.0204	0.0247	0.0026	0.0385	0.0517	0.1002	0.0044	0.0464	0.103	0.0199	0.0186	0.0055	0.0014	0.0169	0.0237	0.1628	0.0278	0.0969	0.0486	0.0026
7	rs35905447	81192121	0.81	0.384295662080596	0.93	0.346822133743557	0.0559465354240012	0.04805023439048	0.0056	0.0055	0.0822	0.0169	0.0492	0.0187	0.0204	0.0247	0.0026	0.0385	0.0517	0.1002	0.0045	0.0464	0.103	0.0199	0.0186	0.0055	0.0014	0.0168	0.0237	0.1629	0.0278	0.0968	0.0486	0.0026
7	rs116855444	81197345	0.81	0.384295662080596	0.93	0.346822133743557	0.0515383850050253	0.0331599704354993	0.0056	0.0055	0.0821	0.017	0.0492	0.0186	0.0205	0.0247	0.0026	0.0384	0.0516	0.1002	0.0045	0.0465	0.1029	0.0199	0.0187	0.0056	0.0014	0.0168	0.0237	0.1628	0.0278	0.0968	0.0487	0.0027
7	rs17638503	81199548	0.81	0.384295662080596	0.93	0.346822133743557	0.0507386919797154	0.0319039923282261	0.0056	0.0055	0.0821	0.017	0.0492	0.0186	0.0205	0.0247	0.0026	0.0384	0.0516	0.1002	0.0045	0.0465	0.1029	0.0198	0.0187	0.0056	0.0014	0.0168	0.0237	0.1627	0.0278	0.0968	0.0489	0.0027
7	rs4732394	81218317	0.81	0.384295662080596	0.93	0.346822133743557	0.0548916105324046	0.026555233577288	0.0056	0.0056	0.082	0.017	0.0492	0.0186	0.0205	0.0247	0.0027	0.0382	0.0515	0.1001	0.0046	0.0466	0.1028	0.0198	0.0187	0.0056	0.0014	0.0168	0.0238	0.1627	0.0279	0.0967	0.049	0.0028
7	rs75806368	81223857	0.81	0.384295662080596	0.93	0.346822133743557	0.0563011589801276	0.0302319339430998	0.0056	0.0056	0.082	0.0171	0.0492	0.0186	0.0205	0.0247	0.0027	0.0382	0.0515	0.1001	0.0046	0.0466	0.1028	0.0198	0.0187	0.0056	0.0014	0.0169	0.0238	0.1627	0.0279	0.0967	0.0491	0.0028
7	rs35026258	81224089	0.81	0.384295662080596	0.93	0.346822133743557	0.0573380274017898	0.0304752036483773	0.0056	0.0056	0.0819	0.0171	0.0492	0.0186	0.0205	0.0247	0.0027	0.0382	0.0515	0.1001	0.0046	0.0466	0.1028	0.0198	0.0187	0.0056	0.0014	0.0169	0.0238	0.1627	0.0279	0.0967	0.049	0.0028
7	rs2217183	81226405	0.81	0.384295662080596	0.92	0.387761932740255	0.0556286503262056	0.0278961102155838	0.0056	0.0056	0.0819	0.0172	0.0492	0.0186	0.0205	0.0247	0.0027	0.0381	0.0515	0.1001	0.0046	0.0466	0.1028	0.0198	0.0187	0.0056	0.0014	0.0169	0.0238	0.1627	0.0279	0.0967	0.0491	0.0028
7	rs4728472	81232322	0.81	0.384295662080596	0.92	0.387761932740255	0.0588072038505243	0.0253795931378097	0.0055	0.0056	0.0816	0.0173	0.0491	0.0186	0.0206	0.0247	0.0027	0.0384	0.0513	0.0999	0.0046	0.0468	0.1029	0.0201	0.0187	0.0055	0.0014	0.0169	0.0239	0.1625	0.0278	0.0965	0.0492	0.0029
7	rs77588210	81240188	0.81	0.384295662080596	0.92	0.387761932740255	0.0658155295484911	0.014389471215518	0.0056	0.0056	0.0812	0.0173	0.0489	0.0184	0.0207	0.0248	0.0027	0.0384	0.0512	0.0998	0.0047	0.0471	0.103	0.02	0.0186	0.0056	0.0014	0.0169	0.0239	0.1627	0.0277	0.0963	0.0492	0.0029
7	rs7786648	81242237	0.81	0.384295662080596	0.92	0.387761932740255	0.073413756389803	0.0142203211230938	0.0056	0.0056	0.081	0.0173	0.0488	0.0184	0.0207	0.0248	0.0027	0.0385	0.0511	0.0997	0.0048	0.0473	0.103	0.02	0.0185	0.0056	0.0014	0.0169	0.0239	0.1628	0.0277	0.0963	0.0493	0.003
7	rs73153669	81244255	0.81	0.384295662080596	0.92	0.387761932740255	0.0731179706018028	0.0129675137212098	0.0056	0.0056	0.081	0.0173	0.0488	0.0184	0.0207	0.0248	0.0027	0.0385	0.0511	0.0997	0.0048	0.0474	0.103	0.02	0.0185	0.0056	0.0014	0.0169	0.0239	0.1629	0.0277	0.0963	0.0493	0.003
7	rs79101060	81246013	0.81	0.384295662080596	0.92	0.387761932740255	0.0736891080444286	0.0131939373645986	0.0056	0.0056	0.0809	0.0174	0.0488	0.0184	0.0207	0.0248	0.0027	0.0385	0.0511	0.0997	0.0048	0.0474	0.103	0.02	0.0185	0.0056	0.0014	0.0169	0.0239	0.1629	0.0277	0.0962	0.0493	0.003
7	rs1529390	81258846	0.81	0.384295662080596	0.92	0.387761932740255	0.0773296545097356	0.011895846493186	0.0057	0.0057	0.0808	0.0174	0.0487	0.0184	0.0207	0.0249	0.0029	0.0385	0.051	0.0997	0.0047	0.0475	0.1029	0.02	0.0185	0.0057	0.0014	0.0169	0.024	0.1629	0.0276	0.0961	0.0492	0.003
7	rs28735125	81259397	0.81	0.384295662080596	0.92	0.387761932740255	0.0787601455206389	0.0104049540046055	0.0057	0.0057	0.0806	0.0173	0.0487	0.0183	0.0207	0.0249	0.0028	0.0385	0.051	0.0997	0.0048	0.0475	0.1031	0.02	0.0185	0.0057	0.0014	0.0169	0.024	0.1629	0.0277	0.096	0.0492	0.0031
7	rs73153680	81262176	0.81	0.384295662080596	0.91	0.431857736337621	0.0767839559974739	0.0113474251115224	0.0057	0.0057	0.0806	0.0173	0.0486	0.0184	0.0207	0.0249	0.0028	0.0384	0.051	0.0998	0.0048	0.0476	0.1031	0.02	0.0186	0.0057	0.0014	0.0169	0.024	0.1629	0.0277	0.0959	0.0492	0.0031
7	rs4732398	81273121	0.81	0.384295662080596	0.91	0.431857736337621	0.0749471860101893	0.0115895461015535	0.0058	0.0057	0.0806	0.0174	0.0484	0.0185	0.0208	0.025	0.0028	0.0384	0.051	0.0998	0.0048	0.0473	0.1034	0.0202	0.0186	0.0058	0.0014	0.0169	0.024	0.1625	0.0278	0.0957	0.0493	0.0031
7	rs10236154	81276331	0.81	0.384295662080596	0.91	0.431857736337621	0.0759592617394603	0.00846317260791441	0.0058	0.0057	0.0806	0.0173	0.0483	0.0183	0.0207	0.025	0.0031	0.0383	0.0512	0.0998	0.0048	0.0473	0.1033	0.0201	0.0186	0.0058	0.0014	0.0169	0.024	0.1626	0.0278	0.0957	0.0493	0.0031
7	rs10242168	81279976	0.81	0.384295662080596	0.92	0.387761932740255	0.065697395060736	0.00707762605923572	0.0059	0.0057	0.0807	0.0173	0.0481	0.0185	0.0206	0.0249	0.0031	0.0383	0.0512	0.1	0.0049	0.0471	0.1033	0.0201	0.0186	0.0058	0.0015	0.017	0.0239	0.1626	0.0278	0.0957	0.0492	0.0031
7	rs7809853	81288864	0.81	0.384295662080596	0.92	0.387761932740255	0.0558581128158139	0.00753325145155703	0.0059	0.0057	0.0808	0.0174	0.0478	0.0185	0.0205	0.0248	0.003	0.0383	0.0511	0.0998	0.005	0.0471	0.1035	0.0201	0.0187	0.0059	0.0015	0.0169	0.0238	0.1624	0.0277	0.0959	0.0494	0.0031
7	rs10266050	81297342	0.83	0.29697514221559	0.92	0.387761932740255	0.0785831738101512	0.0330586696625765	0.0065	0.0058	0.079	0.0161	0.0451	0.019	0.0212	0.0248	0.0032	0.0396	0.049	0.0985	0.0058	0.0475	0.1057	0.0192	0.0181	0.0066	0.0022	0.016	0.0234	0.1578	0.0271	0.0997	0.0536	0.0041
7	rs17155352	81306540	0.83	0.29697514221559	0.92	0.387761932740255	0.114732037437691	0.0338730656623439	0.0066	0.0059	0.078	0.0155	0.0441	0.0191	0.0215	0.0248	0.0032	0.0406	0.0481	0.0977	0.0065	0.0473	0.1064	0.0189	0.0181	0.0067	0.0025	0.0158	0.0233	0.1553	0.0272	0.1012	0.0559	0.0042
7	rs17155363	81308396	0.83	0.29697514221559	0.92	0.387761932740255	0.132292577032017	0.0378110296705107	0.0067	0.0059	0.0783	0.0154	0.044	0.0191	0.0215	0.0248	0.0033	0.0407	0.0482	0.0977	0.0066	0.0473	0.1065	0.0189	0.0181	0.0067	0.0025	0.0157	0.0232	0.1549	0.0272	0.1012	0.0562	0.0042
7	rs1029567	81309224	0.83	0.29697514221559	0.92	0.387761932740255	0.134846216053993	0.0385135930593021	0.0067	0.0059	0.078	0.0154	0.044	0.0191	0.0215	0.0248	0.0033	0.0408	0.0482	0.0977	0.0066	0.0476	0.1064	0.0189	0.0181	0.0068	0.0025	0.0157	0.0232	0.1548	0.0272	0.1012	0.0563	0.0042
7	rs77994009	81311371	0.83	0.29697514221559	0.92	0.387761932740255	0.129707867576844	0.0445160453611691	0.0067	0.0059	0.078	0.0154	0.0439	0.0191	0.0215	0.0248	0.0033	0.0408	0.0484	0.0976	0.0066	0.0477	0.1062	0.0189	0.018	0.0068	0.0025	0.0156	0.0231	0.1548	0.0272	0.1012	0.0565	0.0042
7	rs79361594	81321529	0.83	0.29697514221559	0.92	0.387761932740255	0.224109501188592	0.114788127157992	0.0065	0.0059	0.0776	0.0146	0.043	0.0191	0.0218	0.0246	0.0035	0.041	0.0472	0.0972	0.0071	0.0472	0.1096	0.0185	0.017	0.007	0.0033	0.0151	0.0215	0.1538	0.0269	0.1036	0.0576	0.0046
7	rs80095462	81321662	0.83	0.29697514221559	0.92	0.387761932740255	0.21698593122245	0.11444570419554	0.0065	0.0059	0.0776	0.0146	0.043	0.0191	0.0218	0.0246	0.0035	0.041	0.0472	0.0972	0.0071	0.0472	0.1097	0.0185	0.0169	0.007	0.0033	0.0151	0.0214	0.1537	0.0269	0.1037	0.0576	0.0046
7	rs4728474	81327065	0.83	0.29697514221559	0.92	0.387761932740255	0.262920300865742	0.16663773850418	0.0066	0.0058	0.0779	0.0143	0.043	0.0194	0.0219	0.0252	0.0036	0.0406	0.047	0.0964	0.0074	0.0469	0.1117	0.0185	0.0164	0.0071	0.0036	0.0149	0.0198	0.1524	0.026	0.1057	0.0581	0.0048
7	rs5745774	81330627	0.83	0.29697514221559	0.92	0.387761932740255	0.268624377574123	0.168309385924453	0.0066	0.0057	0.078	0.0143	0.0429	0.0194	0.0218	0.0252	0.0036	0.0402	0.047	0.0967	0.0074	0.0469	0.1119	0.0185	0.0164	0.0071	0.0036	0.0149	0.0196	0.1522	0.026	0.1058	0.0582	0.0048
7	rs5745761	81333547	0.83	0.29697514221559	0.92	0.387761932740255	0.25491238003207	0.165363373537302	0.0066	0.0058	0.0779	0.0143	0.043	0.0194	0.0218	0.0255	0.0036	0.0403	0.0468	0.0966	0.0074	0.0471	0.1118	0.0184	0.0164	0.0071	0.0036	0.0149	0.0195	0.1523	0.0259	0.1057	0.0583	0.0048
7	rs5745725	81346292	0.83	0.29697514221559	0.92	0.387761932740255	0.279855804247936	0.182193574875921	0.0064	0.0058	0.0781	0.0143	0.0429	0.0194	0.0219	0.0255	0.0036	0.04	0.0467	0.0969	0.0074	0.0471	0.1124	0.0184	0.0163	0.0072	0.0036	0.0146	0.0191	0.1519	0.0258	0.1061	0.0584	0.0048
7	rs5745693	81358200	0.83	0.29697514221559	0.91	0.431857736337621	0.310302669403507	0.231926527841757	0.0065	0.0058	0.0785	0.0143	0.0429	0.0194	0.0219	0.0254	0.0036	0.0395	0.0468	0.0973	0.0074	0.047	0.1129	0.0184	0.0162	0.0075	0.0036	0.0144	0.0185	0.1515	0.0256	0.1064	0.0586	0.0048
7	rs5745687	81359051	0.83	0.29697514221559	0.91	0.431857736337621	0.362006067223577	0.240203226171442	0.0065	0.0058	0.0786	0.0143	0.0429	0.0194	0.022	0.0254	0.0036	0.0394	0.0469	0.0975	0.0074	0.0469	0.1132	0.0184	0.0161	0.0076	0.0036	0.0144	0.0183	0.1515	0.0254	0.1065	0.0586	0.0048
7	rs12707453	81369419	0.83	0.29697514221559	0.91	0.431857736337621	0.369620123388002	0.241536117976837	0.0065	0.0058	0.0786	0.0143	0.0429	0.0194	0.022	0.0254	0.0036	0.0394	0.0469	0.0975	0.0074	0.0469	0.1132	0.0184	0.0161	0.0076	0.0036	0.0144	0.0183	0.1515	0.0254	0.1065	0.0586	0.0048
7	rs74565175	81370578	0.83	0.29697514221559	0.91	0.431857736337621	0.369674413191336	0.241758495810501	0.0065	0.0058	0.0786	0.0143	0.0429	0.0194	0.022	0.0254	0.0036	0.0394	0.0469	0.0975	0.0074	0.0469	0.1132	0.0184	0.0161	0.0076	0.0036	0.0144	0.0183	0.1515	0.0254	0.1065	0.0586	0.0048
7	rs2214825	81371619	0.83	0.29697514221559	0.91	0.431857736337621	0.36951155599563	0.241424953590957	0.0065	0.0058	0.0786	0.0143	0.0429	0.0194	0.022	0.0254	0.0036	0.0394	0.0469	0.0975	0.0074	0.0469	0.1132	0.0184	0.0161	0.0076	0.0036	0.0144	0.0183	0.1515	0.0254	0.1065	0.0586	0.0048
7	rs5745664	81374817	0.83	0.29697514221559	0.91	0.431857736337621	0.351556980334832	0.237102350661469	0.0065	0.0058	0.0786	0.0143	0.0429	0.0194	0.022	0.0255	0.0036	0.0395	0.0469	0.0975	0.0074	0.0469	0.1132	0.0184	0.0161	0.0076	0.0036	0.0144	0.0182	0.1514	0.0254	0.1065	0.0585	0.0048
7	rs76147490	81375448	0.83	0.29697514221559	0.91	0.431857736337621	0.350341136075277	0.240869377161002	0.0065	0.0058	0.0786	0.0143	0.0429	0.0195	0.022	0.0255	0.0036	0.0396	0.0468	0.0975	0.0074	0.0469	0.1132	0.0184	0.0161	0.0076	0.0036	0.0144	0.0182	0.1513	0.0254	0.1065	0.0585	0.0048
7	rs73148751	81384766	0.83	0.29697514221559	0.91	0.431857736337621	0.357348535766797	0.291027713771247	0.0068	0.0058	0.0788	0.0143	0.0432	0.0195	0.022	0.0255	0.0037	0.0393	0.0468	0.0977	0.0075	0.0468	0.113	0.0182	0.016	0.0079	0.0036	0.0143	0.0178	0.1506	0.0253	0.1071	0.0586	0.0048
7	rs80354096	81390481	0.83	0.29697514221559	0.91	0.431857736337621	0.373703149590497	0.316324434414308	0.0069	0.0059	0.079	0.0142	0.0431	0.0195	0.022	0.0255	0.0037	0.0392	0.0468	0.0977	0.0075	0.0467	0.1131	0.0182	0.0159	0.008	0.0037	0.0143	0.0175	0.1501	0.0252	0.1077	0.0585	0.0049
7	rs117449050	81395210	0.83	0.29697514221559	0.91	0.431857736337621	0.382434708748434	0.322624407591086	0.0069	0.0059	0.079	0.0143	0.0431	0.0195	0.022	0.0255	0.0037	0.0392	0.0468	0.0977	0.0075	0.0467	0.1131	0.0182	0.0159	0.008	0.0037	0.0143	0.0175	0.15	0.0252	0.1077	0.0585	0.0049
7	rs5745616	81398356	0.83	0.29697514221559	0.91	0.431857736337621	0.39862338775068	0.324935430844425	0.0069	0.0059	0.0791	0.0143	0.0431	0.0195	0.022	0.0255	0.0037	0.0392	0.0469	0.0978	0.0075	0.0467	0.1131	0.0182	0.0159	0.008	0.0036	0.0144	0.0174	0.1502	0.0251	0.1078	0.0585	0.0049
7	rs117868109	81403083	0.83	0.29697514221559	0.91	0.431857736337621	0.307187717612328	0.423063602767457	0.0071	0.0064	0.0782	0.0139	0.0431	0.0197	0.0213	0.0253	0.0038	0.0392	0.047	0.0989	0.0077	0.0458	0.1128	0.0179	0.0162	0.0083	0.0037	0.0142	0.0166	0.1503	0.0252	0.1087	0.0586	0.0049
7	rs12666652	81407735	0.83	0.29697514221559	0.91	0.431857736337621	0.313185064397131	0.433195395871847	0.0072	0.0065	0.0781	0.0139	0.043	0.0197	0.0212	0.0253	0.0038	0.0392	0.047	0.099	0.0077	0.0457	0.1127	0.0179	0.0163	0.0083	0.0037	0.0142	0.0165	0.1504	0.0252	0.1088	0.0586	0.0049
7	rs975360	81411028	0.83	0.29697514221559	0.91	0.431857736337621	0.389872849217296	0.466390515467844	0.0073	0.0067	0.0777	0.0136	0.0423	0.0199	0.0207	0.0253	0.0038	0.0392	0.0472	0.0987	0.008	0.0453	0.1129	0.0175	0.0162	0.0084	0.0037	0.0142	0.0163	0.1505	0.0254	0.1102	0.059	0.005
7	rs117348576	81417088	0.83	0.29697514221559	0.91	0.431857736337621	0.43353940443422	0.495423849566471	0.0073	0.0067	0.0772	0.0135	0.0422	0.0199	0.0207	0.0254	0.0038	0.0392	0.0472	0.099	0.0082	0.0454	0.1128	0.0174	0.0163	0.0084	0.0038	0.0142	0.016	0.1508	0.0254	0.1103	0.059	0.005
7	rs17501774	81422404	0.83	0.29697514221559	0.91	0.431857736337621	0.476167472354678	0.526564590163314	0.0074	0.0067	0.077	0.0135	0.0422	0.0199	0.0206	0.0254	0.0038	0.0392	0.0472	0.0992	0.0083	0.0454	0.1128	0.0174	0.0163	0.0084	0.0038	0.0142	0.0158	0.1509	0.0254	0.1103	0.0591	0.005
7	rs118098811	81427920	0.83	0.29697514221559	0.91	0.431857736337621	0.502942965061501	0.537143024996728	0.0074	0.0067	0.0768	0.0134	0.0421	0.0199	0.0206	0.0254	0.0038	0.0391	0.0473	0.0993	0.0084	0.0455	0.1128	0.0173	0.0163	0.0084	0.0038	0.0141	0.0157	0.1512	0.0254	0.1102	0.0591	0.005
7	rs9332389	81431779	0.83	0.29697514221559	0.91	0.431857736337621	0.552492075275158	0.557328260954936	0.0074	0.0067	0.0767	0.0134	0.0421	0.0199	0.0206	0.0254	0.0037	0.0392	0.0473	0.0994	0.0084	0.0455	0.1128	0.0173	0.0163	0.0085	0.0038	0.0141	0.0156	0.1513	0.0255	0.1102	0.0591	0.005
7	rs1025129	81434933	0.83	0.29697514221559	0.91	0.431857736337621	0.518614160983679	0.525592907456007	0.0071	0.0064	0.0761	0.0134	0.0434	0.0199	0.0206	0.0255	0.0037	0.0392	0.0473	0.0994	0.0085	0.0456	0.1128	0.0174	0.0163	0.0082	0.0038	0.0141	0.0156	0.1513	0.0254	0.1101	0.0592	0.005
7	rs113929908	81450810	0.83	0.29697514221559	0.91	0.431857736337621	0.619339751993038	0.581248037712447	0.0074	0.0063	0.0757	0.0131	0.0437	0.0196	0.0205	0.0252	0.0037	0.0393	0.0471	0.0994	0.0085	0.0444	0.1139	0.0177	0.0165	0.0082	0.0037	0.0141	0.0154	0.1524	0.0246	0.1101	0.0598	0.0049
7	rs116997676	81451159	0.83	0.29697514221559	0.92	0.387761932740255	0.620595403540775	0.582528678542402	0.0074	0.0063	0.0757	0.0131	0.0437	0.0196	0.0205	0.0252	0.0037	0.0393	0.0472	0.0994	0.0085	0.0444	0.1139	0.0177	0.0165	0.0082	0.0037	0.0141	0.0154	0.1524	0.0246	0.1101	0.0598	0.0049
7	rs28649448	81453160	0.83	0.29697514221559	0.92	0.387761932740255	0.624019469998144	0.584379691336892	0.0074	0.0063	0.0757	0.0131	0.0437	0.0196	0.0205	0.0252	0.0037	0.0393	0.0471	0.0994	0.0085	0.0443	0.1139	0.0177	0.0165	0.0082	0.0037	0.0141	0.0154	0.1524	0.0246	0.1101	0.0599	0.0049
7	rs13227851	81460246	0.83	0.29697514221559	0.92	0.387761932740255	0.621502988019886	0.584522135494611	0.0074	0.0063	0.0757	0.013	0.0437	0.0196	0.0205	0.0252	0.0037	0.0393	0.0471	0.0994	0.0085	0.0443	0.1139	0.0177	0.0165	0.0082	0.0037	0.0141	0.0154	0.1525	0.0245	0.1101	0.0599	0.0049
7	rs73150948	81461668	0.83	0.29697514221559	0.92	0.387761932740255	0.622900458524442	0.588799337751422	0.0074	0.0063	0.0757	0.013	0.0437	0.0196	0.0205	0.0252	0.0037	0.0393	0.0471	0.0994	0.0085	0.0443	0.1138	0.0177	0.0165	0.0082	0.0037	0.0141	0.0154	0.1525	0.0245	0.1101	0.0599	0.0049
7	rs76257747	81469911	0.83	0.29697514221559	0.92	0.387761932740255	0.628785520846649	0.596230826733403	0.0074	0.0063	0.0757	0.013	0.0436	0.0196	0.0204	0.0251	0.0037	0.0393	0.0471	0.0994	0.0085	0.0443	0.1138	0.0177	0.0165	0.0083	0.0037	0.0141	0.0154	0.1526	0.0245	0.1101	0.0599	0.005
7	rs1863195	81480501	0.83	0.29697514221559	0.92	0.387761932740255	0.709491688582829	0.640695016623353	0.0075	0.0063	0.0758	0.0129	0.0434	0.0195	0.0204	0.0251	0.0037	0.0393	0.0471	0.0994	0.0085	0.0442	0.1137	0.0178	0.0166	0.0083	0.0037	0.014	0.0153	0.153	0.0244	0.11	0.0599	0.0052
7	rs62467776	81482415	0.83	0.29697514221559	0.92	0.387761932740255	0.701135991945315	0.635168759600052	0.0075	0.0063	0.0757	0.0129	0.0436	0.0194	0.0203	0.0251	0.0037	0.0393	0.0471	0.0995	0.0086	0.0442	0.1137	0.0178	0.0166	0.0083	0.0037	0.014	0.0153	0.1531	0.0244	0.1101	0.0599	0.0052
7	rs17444698	81498301	0.83	0.29697514221559	0.92	0.387761932740255	0.834426127446707	0.682932946566079	0.0076	0.0063	0.075	0.0128	0.0434	0.0194	0.0203	0.0254	0.0038	0.0394	0.0472	0.0999	0.0089	0.044	0.1137	0.0181	0.0167	0.0082	0.0036	0.0135	0.015	0.1537	0.024	0.1107	0.0595	0.0051
7	rs78983770	81500042	0.83	0.29697514221559	0.92	0.387761932740255	0.865300736265629	0.696702342371428	0.0076	0.0063	0.075	0.0128	0.0434	0.0194	0.0203	0.0254	0.0038	0.0393	0.0472	0.0999	0.009	0.044	0.1137	0.0181	0.0167	0.0083	0.0036	0.0135	0.015	0.1537	0.024	0.1107	0.0594	0.0052
7	rs10242546	81502995	0.83	0.29697514221559	0.92	0.387761932740255	0.881119786158716	0.695218792016143	0.0076	0.0063	0.075	0.0128	0.0434	0.0194	0.0203	0.0254	0.0038	0.0393	0.0472	0.0998	0.009	0.044	0.1137	0.0182	0.0167	0.0083	0.0036	0.0135	0.015	0.1537	0.024	0.1107	0.0594	0.0052
7	rs10499870	81518218	0.83	0.29697514221559	0.92	0.387761932740255	0.970640113480585	0.722628649910296	0.0076	0.0063	0.075	0.0128	0.0434	0.0194	0.0202	0.0255	0.0039	0.0393	0.0473	0.0998	0.0091	0.044	0.1136	0.0182	0.0167	0.0083	0.0036	0.0134	0.015	0.1539	0.0241	0.1103	0.0594	0.0054
7	rs4728489	81535350	0.83	0.29697514221559	0.92	0.387761932740255	1.30663887569692	0.789558340107016	0.0079	0.0063	0.0751	0.0128	0.0433	0.0193	0.0205	0.0257	0.0038	0.0393	0.0473	0.1001	0.0098	0.0434	0.1116	0.0185	0.0169	0.0081	0.0037	0.0133	0.0148	0.1535	0.0241	0.1104	0.0603	0.0054
7	rs1229454	81535972	0.83	0.29697514221559	0.93	0.346822133743557	1.31504145064048	0.727269722868227	0.0078	0.0063	0.0751	0.0129	0.0432	0.0193	0.0205	0.0261	0.0038	0.0396	0.0474	0.1002	0.0099	0.0431	0.1099	0.0186	0.017	0.0077	0.0037	0.0133	0.0147	0.1546	0.0244	0.11	0.0607	0.0054
7	rs73714803	81544350	0.83	0.29697514221559	0.94	0.308944172156586	1.48138875065755	0.829576412894003	0.0077	0.0062	0.0759	0.0138	0.0429	0.0191	0.019	0.0253	0.004	0.0406	0.0461	0.1011	0.01	0.0436	0.108	0.0183	0.0184	0.007	0.0035	0.0123	0.0151	0.1534	0.024	0.1097	0.065	0.0048
7	rs1236940	81549859	0.83	0.29697514221559	0.94	0.308944172156586	1.5486961571651	0.82480155043396	0.0079	0.0066	0.0757	0.0138	0.0428	0.019	0.0188	0.0252	0.0038	0.0406	0.046	0.1013	0.01	0.0436	0.1078	0.0183	0.0183	0.007	0.0035	0.0122	0.0154	0.1536	0.0242	0.1096	0.065	0.0048
7	rs1229482	81553136	0.83	0.29697514221559	0.94	0.308944172156586	1.80434793299262	0.921356397766246	0.0079	0.0069	0.0767	0.014	0.0433	0.0188	0.0183	0.0248	0.0036	0.0406	0.0454	0.1023	0.0104	0.0438	0.1072	0.0191	0.0185	0.0067	0.0037	0.0122	0.0151	0.1531	0.0237	0.1096	0.0648	0.0045
7	rs11971148	81562516	0.83	0.29697514221559	0.94	0.308944172156586	1.63454659679591	0.927501661266504	0.008	0.007	0.0768	0.0143	0.0427	0.0188	0.0182	0.0246	0.0035	0.0408	0.0451	0.1033	0.0102	0.0441	0.1068	0.0188	0.0187	0.0068	0.0038	0.0122	0.0153	0.1534	0.0234	0.1095	0.0644	0.0044
7	rs1639200	81562915	0.83	0.29697514221559	0.94	0.308944172156586	1.68745296135067	0.908619384425982	0.008	0.007	0.0768	0.0143	0.0427	0.0188	0.018	0.0247	0.0035	0.0409	0.0451	0.1034	0.0102	0.0442	0.1064	0.0188	0.0187	0.0068	0.0037	0.0121	0.0154	0.1533	0.0235	0.1096	0.0646	0.0044
7	rs17239455	81566501	0.83	0.29697514221559	0.94	0.308944172156586	1.61697574544484	0.890284870585968	0.008	0.007	0.0768	0.0143	0.0427	0.0188	0.0179	0.0248	0.0035	0.0411	0.0451	0.1037	0.0101	0.0442	0.1063	0.0187	0.0187	0.0068	0.0036	0.0121	0.0153	0.1533	0.0236	0.1096	0.0646	0.0043
7	rs76391467	81566965	0.83	0.29697514221559	0.94	0.308944172156586	1.62296289414022	0.877480450093966	0.008	0.007	0.0766	0.0141	0.0427	0.0187	0.0178	0.0251	0.0035	0.0411	0.0449	0.1038	0.0101	0.0445	0.1063	0.0186	0.0187	0.0068	0.0036	0.012	0.0153	0.1533	0.0236	0.1096	0.0646	0.0043
7	rs966584	81575366	0.83	0.29697514221559	0.94	0.308944172156586	1.30558999220923	0.74258640298915	0.0087	0.0077	0.0761	0.014	0.0439	0.0177	0.0163	0.0258	0.003	0.0431	0.0445	0.1096	0.0094	0.0456	0.1055	0.0173	0.0178	0.0064	0.0028	0.012	0.0148	0.1529	0.0246	0.1083	0.0638	0.0036
7	rs17155680	81577672	0.83	0.29697514221559	0.94	0.308944172156586	1.3471181918259	0.754799266333621	0.0087	0.0078	0.076	0.0139	0.0439	0.0177	0.0163	0.0259	0.003	0.0431	0.0444	0.1096	0.0095	0.0456	0.1053	0.0175	0.0179	0.0064	0.0028	0.012	0.0148	0.1528	0.0246	0.1082	0.0638	0.0036
7	rs17155682	81582845	0.83	0.29697514221559	0.94	0.308944172156586	1.41823160069747	0.756310035017935	0.0085	0.0078	0.0758	0.0138	0.0439	0.0177	0.0162	0.0259	0.003	0.0432	0.0443	0.1098	0.0096	0.0457	0.1053	0.0175	0.018	0.0065	0.0028	0.012	0.0148	0.1529	0.0245	0.1083	0.0636	0.0036
7	rs17240359	81593769	0.83	0.29697514221559	0.94	0.308944172156586	1.43528361078733	0.707404798426329	0.0084	0.0078	0.0757	0.0139	0.0438	0.0176	0.0162	0.0258	0.003	0.0432	0.0442	0.1101	0.0096	0.0456	0.105	0.0175	0.0179	0.0065	0.0028	0.012	0.0149	0.153	0.0248	0.1085	0.0635	0.0036
7	rs75520100	81598988	0.83	0.29697514221559	0.94	0.308944172156586	1.49079412298411	0.672168537723532	0.0083	0.0078	0.0754	0.0139	0.0437	0.0174	0.0161	0.0256	0.0029	0.0434	0.044	0.1103	0.0096	0.0457	0.1053	0.0174	0.0178	0.0066	0.0027	0.012	0.015	0.153	0.0252	0.109	0.0632	0.0035
7	rs37068	81600442	0.83	0.29697514221559	0.94	0.308944172156586	1.4267974510036	0.664524599777333	0.0082	0.0078	0.0752	0.0139	0.0436	0.0173	0.0161	0.0255	0.0029	0.0435	0.0441	0.1106	0.0095	0.0458	0.1058	0.0175	0.0177	0.0066	0.0027	0.012	0.0149	0.1529	0.0255	0.1094	0.0629	0.0034
7	rs37070	81600547	0.83	0.29697514221559	0.94	0.308944172156586	1.41862501320851	0.654120175913925	0.0082	0.0078	0.0752	0.0139	0.0436	0.0173	0.0161	0.0254	0.0029	0.0435	0.044	0.1108	0.0094	0.0458	0.1058	0.0175	0.0177	0.0066	0.0026	0.012	0.0149	0.1529	0.0255	0.1095	0.0629	0.0034
7	rs17240798	81604071	0.83	0.29697514221559	0.94	0.308944172156586	1.33892726540145	0.623860547113899	0.0081	0.0078	0.0751	0.0139	0.0435	0.0173	0.0161	0.0254	0.0029	0.0436	0.044	0.1108	0.0094	0.0458	0.1056	0.0175	0.0177	0.0066	0.0026	0.0123	0.0148	0.1527	0.0255	0.1096	0.0629	0.0033
7	rs116972098	81604189	0.83	0.29697514221559	0.94	0.308944172156586	1.33873476460191	0.624584003158532	0.0081	0.0078	0.0751	0.0139	0.0435	0.0173	0.0161	0.0254	0.0029	0.0436	0.044	0.1108	0.0094	0.0458	0.1056	0.0175	0.0177	0.0066	0.0026	0.0123	0.0148	0.1527	0.0255	0.1096	0.0629	0.0033
7	rs75912163	81616697	0.83	0.29697514221559	0.94	0.308944172156586	1.1488723901634	0.629653692671929	0.0081	0.0078	0.0744	0.014	0.0433	0.0183	0.0161	0.0251	0.0028	0.0442	0.044	0.112	0.0088	0.0458	0.1046	0.0176	0.0175	0.0066	0.0025	0.0124	0.0147	0.1514	0.0252	0.1113	0.0631	0.0031
7	rs76743801	81630961	0.83	0.29697514221559	0.94	0.308944172156586	1.12906867339494	0.632264692220936	0.0081	0.0078	0.0743	0.014	0.0433	0.0184	0.0161	0.0251	0.0028	0.0443	0.0441	0.1121	0.0088	0.0458	0.1046	0.0173	0.0175	0.0066	0.0026	0.0124	0.0147	0.1513	0.0252	0.1114	0.0631	0.0031
7	rs78879997	81654930	0.83	0.29697514221559	0.94	0.308944172156586	1.08827263406335	0.639530668595776	0.0081	0.0078	0.0741	0.0141	0.0433	0.0187	0.0162	0.025	0.0028	0.0445	0.0442	0.1125	0.0087	0.0457	0.1043	0.0173	0.0175	0.0066	0.0025	0.0125	0.0147	0.1506	0.0251	0.1119	0.0632	0.0031
7	rs7788737	81657878	0.83	0.29697514221559	0.95	0.274028283204826	1.05543695615122	0.663056908744624	0.0081	0.0078	0.0741	0.0141	0.0433	0.0187	0.0162	0.0249	0.0028	0.0445	0.044	0.1125	0.0087	0.0457	0.1042	0.0174	0.0175	0.0066	0.0026	0.0125	0.0147	0.1505	0.0251	0.1119	0.0631	0.0031
7	rs17241512	81664753	0.83	0.29697514221559	0.96	0.241969076141015	1.02829718938618	0.657193606618244	0.0081	0.0078	0.074	0.0141	0.0433	0.0188	0.0162	0.0249	0.0029	0.0446	0.0441	0.1127	0.0086	0.0455	0.1041	0.0173	0.0175	0.0066	0.0026	0.0125	0.0147	0.1506	0.025	0.112	0.0631	0.0031
7	rs2229952	81667468	0.83	0.29697514221559	0.96	0.241969076141015	0.97598753884679	0.665552425747356	0.0081	0.0079	0.0739	0.0142	0.0433	0.0189	0.0162	0.025	0.0029	0.0446	0.0441	0.113	0.0086	0.0452	0.104	0.0173	0.0175	0.0066	0.0026	0.0125	0.0147	0.1506	0.025	0.1121	0.063	0.0031
7	rs76310981	81669934	0.83	0.29697514221559	0.96	0.241969076141015	0.877783678362128	0.622414226094321	0.008	0.008	0.0736	0.0142	0.0429	0.0193	0.0162	0.025	0.0029	0.045	0.0445	0.1134	0.0083	0.0446	0.1036	0.0173	0.0175	0.0066	0.0028	0.0125	0.0146	0.1507	0.0253	0.1121	0.0628	0.0031
7	rs73151512	81671447	0.84	0.258953137461488	0.96	0.241969076141015	0.805677705880478	0.636331255207247	0.0081	0.0082	0.073	0.0144	0.0429	0.0193	0.0162	0.0252	0.0031	0.0451	0.0448	0.1141	0.0082	0.0438	0.1032	0.0172	0.0173	0.0064	0.0029	0.0124	0.0143	0.1512	0.0252	0.1125	0.063	0.003
7	rs76632162	81673286	0.84	0.258953137461488	0.96	0.241969076141015	0.818182149730274	0.635023482503937	0.008	0.0082	0.0729	0.0144	0.0429	0.0194	0.0162	0.0252	0.0031	0.0452	0.0448	0.1142	0.0081	0.0437	0.1032	0.0172	0.0174	0.0063	0.0029	0.0124	0.0142	0.1513	0.0252	0.1125	0.0631	0.003
7	rs6467882	81675161	0.84	0.258953137461488	0.96	0.241969076141015	0.803562553305563	0.638075926711057	0.008	0.0082	0.0729	0.0145	0.0429	0.0193	0.0162	0.0252	0.0031	0.0452	0.0449	0.1143	0.0081	0.0436	0.1032	0.0172	0.0173	0.0063	0.0029	0.0124	0.0141	0.1515	0.0252	0.1125	0.0631	0.003
7	rs34303148	81676092	0.84	0.258953137461488	0.96	0.241969076141015	0.801058813304329	0.642151143451059	0.008	0.0082	0.0728	0.0145	0.0429	0.0193	0.0162	0.0252	0.0031	0.0452	0.0449	0.1143	0.0081	0.0436	0.1031	0.0172	0.0173	0.0063	0.0029	0.0124	0.0141	0.1515	0.0252	0.1126	0.0631	0.003
7	rs10250071	81686008	0.84	0.258953137461488	0.96	0.241969076141015	0.774357560551612	0.660710152618529	0.0081	0.0084	0.0728	0.0144	0.0431	0.0194	0.016	0.0253	0.0032	0.0453	0.0449	0.1142	0.008	0.0435	0.1031	0.017	0.0173	0.0063	0.0029	0.0125	0.0138	0.1515	0.025	0.1129	0.0632	0.003
7	rs17820129	81694329	0.84	0.258953137461488	0.96	0.241969076141015	0.768281173626065	0.670696999153414	0.0082	0.0085	0.0729	0.0143	0.0433	0.0193	0.0158	0.0254	0.0031	0.0454	0.0449	0.1143	0.0078	0.0436	0.1031	0.0169	0.0172	0.0062	0.0028	0.0126	0.0135	0.1514	0.025	0.1133	0.0633	0.0028
7	rs112307697	81694567	0.84	0.258953137461488	0.96	0.241969076141015	0.767897294495523	0.673935354338871	0.0082	0.0085	0.0729	0.0143	0.0433	0.0193	0.0158	0.0254	0.0031	0.0454	0.0449	0.1143	0.0078	0.0436	0.1031	0.0169	0.0172	0.0061	0.0028	0.0126	0.0135	0.1514	0.025	0.1133	0.0633	0.0028
7	rs3801761	81706169	0.84	0.258953137461488	0.96	0.241969076141015	0.722294442972252	0.674229926519649	0.0081	0.0083	0.0733	0.0141	0.0434	0.0191	0.0155	0.0255	0.003	0.0457	0.0449	0.1147	0.0077	0.0437	0.1033	0.0167	0.017	0.0061	0.0027	0.0128	0.013	0.1518	0.0247	0.114	0.0631	0.0027
7	rs1862124	81708565	0.84	0.258953137461488	0.96	0.241969076141015	0.734746610892514	0.67157983398684	0.0081	0.0083	0.0733	0.0141	0.0435	0.0191	0.0154	0.0255	0.003	0.0455	0.0449	0.1147	0.0076	0.0437	0.1033	0.0166	0.017	0.0061	0.0027	0.0128	0.013	0.1518	0.0248	0.1141	0.0634	0.0027
7	rs117517651	81708621	0.84	0.258953137461488	0.96	0.241969076141015	0.732940487261028	0.6702556811725	0.0081	0.0083	0.0733	0.0141	0.0435	0.0191	0.0154	0.0255	0.003	0.0455	0.0449	0.1146	0.0076	0.0437	0.1033	0.0166	0.017	0.0061	0.0027	0.0128	0.0129	0.1518	0.0248	0.1141	0.0634	0.0027
7	rs76482217	81711651	0.85	0.2244882202137	0.96	0.241969076141015	0.515730303100966	0.616492582190746	0.008	0.0082	0.0735	0.0142	0.0432	0.0192	0.0153	0.0258	0.003	0.0458	0.045	0.1147	0.0069	0.0436	0.104	0.0164	0.0169	0.006	0.0026	0.0128	0.0129	0.1512	0.0248	0.1148	0.0632	0.0026
7	rs2059037	81713692	0.85	0.2244882202137	0.96	0.241969076141015	0.348337110697016	0.610872221258596	0.0079	0.0081	0.0741	0.0143	0.043	0.0193	0.015	0.026	0.003	0.0466	0.0452	0.1145	0.0061	0.0433	0.1048	0.0162	0.0166	0.0061	0.0027	0.0126	0.0126	0.1509	0.0249	0.116	0.0626	0.0026
7	rs115173101	81716795	0.85	0.2244882202137	0.96	0.241969076141015	0.288513426910686	0.554232561640227	0.0074	0.008	0.076	0.0134	0.0422	0.0191	0.0155	0.0258	0.0028	0.0468	0.0459	0.1141	0.0046	0.0421	0.1072	0.0153	0.0156	0.0069	0.0027	0.0119	0.0126	0.1504	0.0251	0.1191	0.0616	0.0024
7	rs258654	81722831	0.84	0.258953137461488	0.96	0.241969076141015	0.265604354529127	0.54385099057193	0.0074	0.008	0.0762	0.0134	0.0422	0.0191	0.0156	0.0258	0.0028	0.0469	0.046	0.114	0.0045	0.042	0.1073	0.0153	0.0155	0.0069	0.0027	0.0119	0.0126	0.1504	0.0251	0.1193	0.0615	0.0024
7	rs10250522	81723042	0.84	0.258953137461488	0.96	0.241969076141015	0.270647997243917	0.538119983423654	0.0074	0.0081	0.0761	0.0134	0.0422	0.0191	0.0156	0.0258	0.0028	0.0469	0.046	0.1138	0.0045	0.042	0.1073	0.0153	0.0156	0.0069	0.0027	0.0119	0.0126	0.1503	0.0251	0.1199	0.0615	0.0024
7	rs258661	81725373	0.84	0.258953137461488	0.96	0.241969076141015	0.226150537096392	0.500763224320013	0.0074	0.0082	0.0772	0.0134	0.0421	0.0192	0.0157	0.0257	0.0026	0.0469	0.046	0.1143	0.0045	0.0419	0.1074	0.0151	0.0156	0.0069	0.0025	0.0119	0.0127	0.1502	0.0252	0.1199	0.0602	0.0024
7	rs17821377	81726926	0.84	0.258953137461488	0.96	0.241969076141015	0.205967055755948	0.494193765148481	0.0074	0.0082	0.0775	0.0135	0.0421	0.0192	0.0157	0.0256	0.0026	0.0466	0.0461	0.1144	0.0045	0.0417	0.1075	0.0151	0.0155	0.0068	0.0025	0.0118	0.0127	0.1505	0.0252	0.1202	0.06	0.0024
7	rs116350983	81727019	0.84	0.258953137461488	0.96	0.241969076141015	0.196658487626228	0.481529047236422	0.0074	0.0082	0.0775	0.0135	0.042	0.0192	0.0156	0.0255	0.0026	0.0462	0.0461	0.1145	0.0045	0.0416	0.1075	0.0151	0.0154	0.0068	0.0025	0.0118	0.0127	0.1507	0.0253	0.1205	0.06	0.0024
7	rs74341659	81730460	0.85	0.2244882202137	0.96	0.241969076141015	0.190993184892752	0.499803800429346	0.0074	0.0079	0.0775	0.0135	0.0423	0.0192	0.0156	0.0254	0.0028	0.0461	0.046	0.1146	0.0045	0.0415	0.1077	0.0151	0.0154	0.0069	0.0025	0.0118	0.0126	0.1506	0.0253	0.1209	0.0599	0.0023
7	rs258671	81731446	0.85	0.2244882202137	0.96	0.241969076141015	0.190613803419848	0.500351985246147	0.0074	0.0079	0.0774	0.0135	0.0423	0.0192	0.0157	0.0254	0.0028	0.046	0.046	0.1145	0.0045	0.0416	0.1077	0.0151	0.0154	0.0069	0.0026	0.0118	0.0126	0.1505	0.0253	0.121	0.0598	0.0023
7	rs258673	81731931	0.85	0.2244882202137	0.96	0.241969076141015	0.189969845449615	0.490644592485281	0.0074	0.0079	0.0774	0.0135	0.0423	0.0192	0.0157	0.0254	0.0028	0.046	0.046	0.1145	0.0045	0.0416	0.1077	0.0151	0.0154	0.0069	0.0026	0.0118	0.0126	0.1505	0.0252	0.121	0.0598	0.0023
7	rs76526465	81738250	0.85	0.2244882202137	0.96	0.241969076141015	0.167758992947834	0.427266383842805	0.0071	0.0074	0.0769	0.0133	0.0418	0.0191	0.0161	0.0254	0.0027	0.0466	0.047	0.1154	0.0038	0.0407	0.1093	0.0153	0.0151	0.0068	0.0027	0.0119	0.0127	0.1497	0.0255	0.1211	0.0591	0.0026
7	rs77959549	81739258	0.85	0.2244882202137	0.96	0.241969076141015	0.165793484175272	0.438351527967846	0.0071	0.0073	0.0771	0.0134	0.0417	0.0191	0.0161	0.025	0.0028	0.0466	0.047	0.1155	0.0039	0.0405	0.1096	0.0153	0.015	0.0068	0.0027	0.0119	0.0128	0.1497	0.0255	0.1212	0.059	0.0026
7	rs929381	81756313	0.85	0.2244882202137	0.96	0.241969076141015	0.175864889804398	0.43874882775966	0.0071	0.0072	0.0771	0.0134	0.0417	0.0191	0.0162	0.025	0.0028	0.047	0.0472	0.1153	0.004	0.0401	0.1098	0.0154	0.015	0.0068	0.0027	0.0118	0.0128	0.1495	0.0255	0.1214	0.0587	0.0027
7	rs73155529	81756457	0.85	0.2244882202137	0.96	0.241969076141015	0.175539277417442	0.437954324215584	0.0071	0.0072	0.0771	0.0134	0.0417	0.0191	0.0162	0.025	0.0028	0.047	0.0472	0.1153	0.004	0.0401	0.1098	0.0154	0.015	0.0068	0.0027	0.0118	0.0128	0.1495	0.0255	0.1214	0.0587	0.0027
7	rs79038646	81757768	0.85	0.2244882202137	0.96	0.241969076141015	0.173126262063996	0.43504443791788	0.0071	0.0072	0.0771	0.0134	0.0417	0.0191	0.0161	0.025	0.0027	0.047	0.0472	0.1154	0.004	0.0401	0.1098	0.0154	0.015	0.0068	0.0027	0.0118	0.0128	0.1495	0.0255	0.1214	0.0587	0.0027
7	Affx-30966694	81757804	0.85	0.2244882202137	0.96	0.241969076141015	0.173054529526058	0.434251733237424	0.0071	0.0072	0.0771	0.0134	0.0417	0.0191	0.0161	0.025	0.0027	0.047	0.0472	0.1154	0.004	0.0401	0.1098	0.0154	0.015	0.0068	0.0027	0.0118	0.0128	0.1495	0.0255	0.1214	0.0587	0.0027
7	rs17155889	81761283	0.86	0.193417951625055	0.96	0.241969076141015	0.175575439307613	0.428976954637315	0.007	0.0072	0.0771	0.0134	0.0417	0.0191	0.0161	0.025	0.0027	0.047	0.0472	0.1155	0.0039	0.04	0.1098	0.0153	0.015	0.0068	0.0027	0.0119	0.0128	0.1494	0.0255	0.1214	0.0586	0.0027
7	rs117576300	81768172	0.86	0.193417951625055	0.96	0.241969076141015	0.174672686820068	0.425689029137624	0.007	0.0072	0.0772	0.0135	0.0417	0.0191	0.0161	0.025	0.0027	0.047	0.0472	0.1156	0.0039	0.04	0.1098	0.0153	0.015	0.0068	0.0027	0.0119	0.0128	0.1494	0.0255	0.1213	0.0586	0.0027
7	rs258716	81771456	0.86	0.193417951625055	0.96	0.241969076141015	0.174420399492678	0.42476963174179	0.007	0.0071	0.0772	0.0135	0.0417	0.0191	0.0161	0.025	0.0027	0.047	0.0472	0.1157	0.0039	0.04	0.1098	0.0153	0.015	0.0068	0.0027	0.0119	0.0128	0.1494	0.0255	0.1213	0.0586	0.0027
7	rs10273056	81782779	0.86	0.193417951625055	0.96	0.241969076141015	0.138401604108095	0.273404264652528	0.0065	0.0064	0.078	0.0135	0.0425	0.0204	0.0169	0.0261	0.0029	0.0472	0.0451	0.1176	0.0037	0.04	0.1091	0.0143	0.0156	0.0065	0.0026	0.0122	0.0122	0.1489	0.0267	0.1204	0.0572	0.0026
7	rs10227705	81782943	0.86	0.193417951625055	0.96	0.241969076141015	0.134382537291974	0.270749743764592	0.0065	0.0064	0.0782	0.0135	0.0425	0.0204	0.017	0.0261	0.0029	0.0473	0.0451	0.1177	0.0037	0.04	0.1091	0.0143	0.0156	0.0065	0.0026	0.0122	0.0121	0.1489	0.0267	0.1203	0.0572	0.0026
7	rs2367911	81786220	0.86	0.193417951625055	0.96	0.241969076141015	0.146783680304064	0.307782281988098	0.0064	0.0063	0.0778	0.0137	0.0435	0.0205	0.017	0.0261	0.0029	0.0479	0.0457	0.1184	0.0032	0.0401	0.108	0.0137	0.0161	0.0063	0.0027	0.0121	0.0117	0.1484	0.0267	0.1206	0.0564	0.0027
7	rs73157510	81791817	0.86	0.193417951625055	0.96	0.241969076141015	0.154250728303413	0.310902321078217	0.0064	0.0063	0.0771	0.0139	0.0436	0.0205	0.0171	0.0261	0.0028	0.048	0.0459	0.1188	0.0031	0.0401	0.1079	0.0138	0.0163	0.0062	0.0027	0.0121	0.0117	0.1481	0.0268	0.1208	0.0562	0.0027
7	rs17246544	81795574	0.86	0.193417951625055	0.96	0.241969076141015	0.154653348977594	0.321531407595795	0.0064	0.0062	0.0768	0.0141	0.0436	0.0204	0.0171	0.0261	0.0028	0.0481	0.046	0.1191	0.0031	0.0401	0.1077	0.0138	0.0164	0.0062	0.0027	0.0121	0.0116	0.1479	0.0268	0.1211	0.0561	0.0027
7	rs7809334	81796048	0.86	0.193417951625055	0.96	0.241969076141015	0.151052062412579	0.306225787468141	0.0064	0.0062	0.077	0.0141	0.0436	0.0204	0.0171	0.0262	0.0028	0.0481	0.0461	0.1191	0.0031	0.04	0.1074	0.0138	0.0164	0.0062	0.0027	0.0121	0.0116	0.1479	0.0269	0.1211	0.0561	0.0027
7	rs17155965	81798702	0.86	0.193417951625055	0.97	0.212655582583661	0.159806863557942	0.291263381897018	0.0063	0.0061	0.0772	0.0141	0.044	0.0204	0.0172	0.0261	0.0028	0.0481	0.0462	0.1192	0.0029	0.0401	0.1069	0.0137	0.0165	0.0062	0.0026	0.0121	0.0116	0.1476	0.0275	0.1213	0.0558	0.0027
7	rs7794845	81800759	0.86	0.193417951625055	0.97	0.212655582583661	0.147860317284306	0.300142419931061	0.0063	0.0061	0.0772	0.0142	0.044	0.0205	0.0173	0.0261	0.0028	0.048	0.0461	0.1189	0.0029	0.0401	0.107	0.0137	0.0166	0.0061	0.0026	0.0122	0.0116	0.1475	0.0274	0.1213	0.0558	0.0027
7	rs78785189	81802915	0.86	0.193417951625055	0.97	0.212655582583661	0.148384006574161	0.297173804336051	0.0063	0.0061	0.0772	0.0142	0.0441	0.0205	0.0173	0.0261	0.0028	0.048	0.0462	0.119	0.0029	0.0401	0.1069	0.0137	0.0166	0.0061	0.0026	0.0122	0.0116	0.1475	0.0275	0.1214	0.0558	0.0027
7	rs2237515	81809639	0.86	0.193417951625055	0.97	0.212655582583661	0.150291599840784	0.310902321078217	0.0062	0.0061	0.0774	0.0142	0.0443	0.0205	0.0174	0.0259	0.0028	0.048	0.0463	0.1191	0.0027	0.0402	0.1064	0.0136	0.0167	0.0061	0.0025	0.0122	0.0116	0.1472	0.0279	0.1215	0.0557	0.0027
7	rs76693344	81812437	0.86	0.193417951625055	0.98	0.18597139562509	0.148777495186731	0.304791118788898	0.0061	0.0061	0.0772	0.0144	0.0447	0.0204	0.0176	0.0258	0.0029	0.0481	0.0466	0.1188	0.0026	0.0403	0.1063	0.0134	0.0167	0.0059	0.0025	0.0122	0.0116	0.1472	0.028	0.1212	0.0556	0.0027
7	rs6467886	81813267	0.86	0.193417951625055	0.98	0.18597139562509	0.151317104182504	0.318622093693423	0.0061	0.0061	0.0771	0.0144	0.0449	0.0204	0.0176	0.0258	0.0029	0.0482	0.0467	0.1187	0.0025	0.0403	0.1062	0.0134	0.0167	0.0058	0.0026	0.0122	0.0116	0.1472	0.0281	0.1212	0.0556	0.0027
7	rs35018124	81815841	0.86	0.193417951625055	0.97	0.212655582583661	0.147664217270772	0.321045980633058	0.0061	0.0061	0.0773	0.0145	0.0451	0.0203	0.0176	0.0257	0.0028	0.0481	0.0469	0.1186	0.0025	0.0403	0.1062	0.0133	0.0166	0.0057	0.0025	0.0122	0.0116	0.1468	0.0283	0.1213	0.0557	0.0027
7	rs13235513	81821589	0.86	0.193417951625055	0.95	0.274028283204826	0.0795819726011059	0.348556194043495	0.006	0.0065	0.0798	0.0153	0.0452	0.0185	0.0171	0.0252	0.0026	0.0481	0.0475	0.1187	0.0025	0.0402	0.1055	0.0135	0.0171	0.0053	0.0024	0.0121	0.0114	0.1446	0.0289	0.1222	0.0562	0.0024
7	rs1859542	81825511	0.86	0.193417951625055	0.94	0.308944172156586	0.0730546886323796	0.392292726431946	0.0057	0.0066	0.0811	0.0158	0.0453	0.0181	0.0173	0.0249	0.0023	0.0474	0.0485	0.1212	0.0025	0.0416	0.1008	0.0134	0.0177	0.0045	0.0021	0.0121	0.0119	0.144	0.0291	0.1228	0.0559	0.0024
7	rs116940681	81826163	0.86	0.193417951625055	0.94	0.308944172156586	0.0732024018370377	0.393063826291004	0.0057	0.0066	0.0811	0.0158	0.0452	0.0181	0.0173	0.0249	0.0023	0.0474	0.0486	0.1212	0.0025	0.0415	0.1007	0.0134	0.0177	0.0045	0.002	0.0121	0.0119	0.144	0.0291	0.1228	0.0559	0.0024
7	rs28434749	81831262	0.86	0.193417951625055	0.95	0.274028283204826	0.0716089973526232	0.387803021158424	0.0057	0.0066	0.0813	0.0159	0.0452	0.0181	0.0174	0.0249	0.0023	0.0474	0.0486	0.1214	0.0025	0.0415	0.1004	0.0135	0.0178	0.0044	0.002	0.0122	0.012	0.1439	0.0291	0.1229	0.0559	0.0023
7	rs117733331	81832661	0.86	0.193417951625055	0.95	0.274028283204826	0.0726967617231868	0.38166914454775	0.0057	0.0066	0.0814	0.0159	0.0451	0.0181	0.0174	0.0249	0.0022	0.0474	0.0486	0.1214	0.0025	0.0415	0.1003	0.0135	0.0178	0.0045	0.002	0.0122	0.0121	0.1438	0.0291	0.1228	0.0559	0.0023
7	rs62463007	81836753	0.86	0.193417951625055	0.95	0.274028283204826	0.077111076123151	0.369610304469639	0.0056	0.0066	0.0817	0.0159	0.0448	0.0181	0.0175	0.0249	0.0022	0.0475	0.0486	0.1213	0.0025	0.0414	0.1001	0.0135	0.0178	0.0047	0.002	0.0123	0.0121	0.1438	0.029	0.1228	0.0558	0.0023
7	rs76764361	81843115	0.86	0.193417951625055	0.95	0.274028283204826	0.0769801204684144	0.358788674654465	0.0056	0.0066	0.0819	0.016	0.0442	0.0181	0.0176	0.0249	0.0022	0.0476	0.0486	0.1213	0.0025	0.0414	0.0999	0.0137	0.0178	0.0048	0.002	0.0123	0.0122	0.1439	0.029	0.1229	0.0558	0.0022
7	rs35645427	81843119	0.86	0.193417951625055	0.95	0.274028283204826	0.0769801204684144	0.358788674654465	0.0056	0.0066	0.0819	0.016	0.0442	0.0181	0.0176	0.0249	0.0022	0.0476	0.0486	0.1213	0.0025	0.0414	0.0999	0.0137	0.0178	0.0048	0.002	0.0123	0.0122	0.1439	0.029	0.1229	0.0558	0.0022
7	rs79660983	81845883	0.86	0.193417951625055	0.95	0.274028283204826	0.0743697445458666	0.346073384345236	0.0056	0.0066	0.0819	0.016	0.0442	0.0181	0.0176	0.0249	0.0022	0.0476	0.0485	0.1212	0.0025	0.0414	0.0999	0.0137	0.0179	0.0048	0.002	0.0124	0.0123	0.1438	0.029	0.123	0.0557	0.0022
7	rs118050574	81847080	0.86	0.193417951625055	0.95	0.274028283204826	0.073583124508146	0.332142484935134	0.0056	0.0066	0.082	0.016	0.0441	0.018	0.0176	0.0249	0.0022	0.0474	0.0485	0.1212	0.0025	0.0414	0.0999	0.0137	0.0179	0.0049	0.002	0.0125	0.0123	0.1438	0.0291	0.123	0.0558	0.0022
7	rs10954668	81847651	0.86	0.193417951625055	0.95	0.274028283204826	0.0778119312855507	0.343348208141248	0.0056	0.0065	0.0821	0.016	0.0441	0.018	0.0177	0.0248	0.0022	0.0474	0.0485	0.1212	0.0025	0.0414	0.1002	0.0137	0.0178	0.0049	0.002	0.0123	0.0123	0.1437	0.0291	0.1231	0.0558	0.0022
7	rs77905789	81856313	0.86	0.193417951625055	0.95	0.274028283204826	0.0791370608746332	0.347935013104007	0.0056	0.0065	0.0821	0.016	0.0441	0.0179	0.0177	0.0248	0.0022	0.0473	0.0485	0.1216	0.0025	0.0415	0.1	0.0138	0.0179	0.0048	0.002	0.0123	0.0124	0.1436	0.0289	0.1228	0.0556	0.0022
7	rs38560	81885189	0.86	0.193417951625055	0.96	0.241969076141015	0.058078598606914	0.356160107168408	0.0055	0.0067	0.0823	0.0159	0.0444	0.0178	0.018	0.0248	0.0022	0.0471	0.0488	0.1224	0.0026	0.0417	0.0995	0.0142	0.0182	0.0045	0.0018	0.0124	0.0126	0.1432	0.0286	0.1222	0.0552	0.0022
7	rs17262264	81910629	0.87	0.165571370278195	0.98	0.18597139562509	0.0436901552318172	0.376959635721298	0.0056	0.0067	0.0825	0.0158	0.0448	0.0176	0.0181	0.0251	0.0021	0.0468	0.0492	0.1225	0.0026	0.0417	0.0998	0.0147	0.0184	0.0043	0.0017	0.0125	0.0127	0.1429	0.0282	0.1217	0.0547	0.0023
7	rs17177181	81910991	0.87	0.165571370278195	0.98	0.18597139562509	0.0454970572117187	0.38473267794117	0.0056	0.0069	0.0825	0.0158	0.0448	0.0176	0.0181	0.025	0.0021	0.0467	0.0492	0.1224	0.0026	0.0418	0.0998	0.0146	0.0184	0.0043	0.0017	0.0125	0.0127	0.1429	0.0281	0.1217	0.0547	0.0023
7	rs80265932	81922643	0.87	0.165571370278195	0.98	0.18597139562509	0.035569956039232	0.388571666140115	0.0056	0.0071	0.0831	0.0158	0.0452	0.0181	0.0178	0.0253	0.0019	0.0454	0.0494	0.1235	0.0026	0.0425	0.0994	0.0147	0.0186	0.0042	0.0016	0.0126	0.0127	0.1425	0.0281	0.1217	0.0538	0.0019
7	rs2299169	81923441	0.87	0.165571370278195	0.98	0.18597139562509	0.0328143120268473	0.374547617800034	0.0056	0.0071	0.0832	0.0158	0.0452	0.0181	0.0178	0.0253	0.0019	0.0454	0.0494	0.1236	0.0026	0.0425	0.0994	0.0147	0.0186	0.0042	0.0016	0.0127	0.0127	0.1425	0.0281	0.1214	0.0537	0.0019
7	rs73374398	81926039	0.87	0.165571370278195	0.98	0.18597139562509	0.0341601329060908	0.363684858623505	0.0056	0.0071	0.0832	0.0159	0.0452	0.0182	0.0178	0.0253	0.002	0.0453	0.0494	0.1236	0.0026	0.0424	0.0994	0.0147	0.0187	0.0042	0.0016	0.0127	0.0127	0.1424	0.0281	0.1214	0.0537	0.0019
7	rs77608066	81932667	0.87	0.165571370278195	0.98	0.18597139562509	0.0400409468912333	0.361422738173099	0.0055	0.0072	0.0832	0.0161	0.0455	0.0182	0.0178	0.0254	0.0019	0.0451	0.0493	0.124	0.0025	0.0422	0.0992	0.015	0.0187	0.0043	0.0016	0.0125	0.0127	0.142	0.028	0.1214	0.0534	0.0018
7	rs73376113	81937992	0.86	0.193417951625055	0.98	0.18597139562509	0.0413099668744526	0.391393639915272	0.0055	0.0073	0.083	0.0163	0.0464	0.0182	0.0179	0.0256	0.0019	0.045	0.0493	0.124	0.0025	0.0419	0.099	0.0153	0.0189	0.0046	0.0015	0.0125	0.0129	0.1415	0.028	0.1209	0.053	0.0018
7	rs10274741	81942847	0.86	0.193417951625055	0.98	0.18597139562509	0.0422101332247106	0.387674954771589	0.0055	0.0073	0.083	0.0163	0.0464	0.0182	0.0179	0.0256	0.0019	0.0451	0.0493	0.1242	0.0025	0.0419	0.0985	0.0154	0.019	0.0045	0.0016	0.0125	0.0129	0.1412	0.028	0.1211	0.053	0.0018
7	rs75125538	81944585	0.86	0.193417951625055	0.98	0.18597139562509	0.0426357524662864	0.388571666140115	0.0055	0.0073	0.083	0.0162	0.0465	0.0182	0.0178	0.0256	0.0019	0.0451	0.0493	0.1242	0.0025	0.0419	0.0985	0.0154	0.019	0.0045	0.0016	0.0125	0.0129	0.1412	0.028	0.1212	0.0529	0.0018
7	rs77110330	81954849	0.86	0.193417951625055	0.98	0.18597139562509	0.0604127935561747	0.456859467158725	0.0053	0.0073	0.083	0.0162	0.0463	0.0182	0.0178	0.0256	0.0019	0.0452	0.0493	0.1249	0.0025	0.0419	0.0987	0.0154	0.0189	0.0045	0.0015	0.0125	0.0127	0.1411	0.0278	0.1215	0.0528	0.0018
7	rs117714711	81964726	0.86	0.193417951625055	0.99	0.161794913519683	0.0697309787366008	0.529482328127282	0.0053	0.0072	0.083	0.0162	0.0462	0.0182	0.0178	0.0256	0.0018	0.0451	0.0492	0.1248	0.0025	0.0419	0.0988	0.0154	0.0189	0.0045	0.0015	0.0124	0.0127	0.1411	0.0278	0.1216	0.0527	0.0018
7	rs17156171	81972795	0.86	0.193417951625055	0.99	0.161794913519683	0.0800284878519312	0.509694432018193	0.0053	0.0072	0.0829	0.0163	0.0462	0.0183	0.0179	0.0255	0.0018	0.0451	0.0491	0.1248	0.0026	0.0419	0.0989	0.0155	0.0187	0.0044	0.0015	0.0124	0.0127	0.141	0.0282	0.1219	0.0527	0.0018
7	rs10282387	81985187	0.86	0.193417951625055	0.99	0.161794913519683	0.101492094465126	0.591654959917611	0.0052	0.0073	0.083	0.0165	0.0461	0.0186	0.0181	0.0254	0.0017	0.0449	0.0492	0.1256	0.0026	0.042	0.099	0.0158	0.0189	0.0043	0.0016	0.0123	0.0128	0.1391	0.0277	0.122	0.0529	0.0018
7	rs17179503	81987289	0.87	0.165571370278195	0.99	0.161794913519683	0.112640250547433	0.621113212141656	0.0052	0.0073	0.083	0.0165	0.0462	0.0186	0.0181	0.0254	0.0017	0.0449	0.0492	0.1256	0.0027	0.0419	0.0989	0.0156	0.0189	0.0043	0.0016	0.0123	0.0128	0.139	0.0277	0.1221	0.0529	0.0018
7	rs56037013	81990422	0.87	0.165571370278195	0.99	0.161794913519683	0.123072994664052	0.713217157954414	0.0053	0.0073	0.083	0.0165	0.0461	0.0187	0.0181	0.0253	0.0017	0.045	0.0491	0.1258	0.0027	0.042	0.0987	0.0156	0.0189	0.0043	0.0016	0.0123	0.0126	0.139	0.0276	0.122	0.053	0.0018
7	rs11763784	81997036	0.87	0.165571370278195	0.99	0.161794913519683	0.177643801578122	0.92214379570619	0.0053	0.0074	0.0832	0.0166	0.0461	0.0188	0.0182	0.0253	0.0016	0.0449	0.0491	0.1258	0.0027	0.0419	0.0985	0.0157	0.019	0.0045	0.0016	0.0123	0.0126	0.1387	0.0277	0.1217	0.0527	0.0019
7	rs917190	82005593	0.87	0.165571370278195	1.03	0.0875760293110768	0.176843824578707	0.89858088580135	0.0054	0.0074	0.0832	0.0166	0.0461	0.0188	0.0182	0.0253	0.0016	0.0449	0.0491	0.1259	0.0027	0.0419	0.0984	0.0158	0.019	0.0045	0.0016	0.0123	0.0126	0.1387	0.0277	0.1215	0.0526	0.0019
7	rs6955149	82011839	0.87	0.165571370278195	1.02	0.103026239636585	0.236210731500399	0.944561577581771	0.0052	0.0076	0.0832	0.0169	0.0464	0.0191	0.0184	0.0252	0.0016	0.0445	0.0489	0.1261	0.0029	0.0422	0.0978	0.0162	0.019	0.0046	0.0017	0.0123	0.0127	0.1383	0.0279	0.1217	0.0514	0.0019
7	rs11982475	82013521	0.87	0.165571370278195	1.01	0.120454976543865	0.299302768657275	1.11671294580945	0.0052	0.0076	0.0829	0.0171	0.0465	0.0195	0.0186	0.0259	0.0016	0.0445	0.049	0.1253	0.0029	0.0425	0.0979	0.0164	0.019	0.0047	0.0018	0.0124	0.0128	0.1373	0.0279	0.1212	0.051	0.0019
7	rs3801680	82014682	0.88	0.140769569262351	1	0.139999700676332	0.273189066810097	0.649881384989411	0.0053	0.0075	0.0817	0.0186	0.0466	0.0206	0.0197	0.0262	0.0017	0.0439	0.0491	0.1246	0.0037	0.0432	0.0956	0.0185	0.0194	0.005	0.0022	0.0127	0.0135	0.1342	0.0286	0.1195	0.0502	0.0018
7	rs66968042	82021397	0.9	0.0995502148251544	1	0.139999700676332	0.341265587590795	0.604976809046105	0.0051	0.0072	0.0791	0.0211	0.0481	0.022	0.0208	0.0266	0.0016	0.042	0.0488	0.1243	0.0044	0.0447	0.094	0.0208	0.0198	0.0043	0.0023	0.0135	0.0145	0.1314	0.0289	0.117	0.0491	0.0018
7	rs9649650	82024573	0.9	0.0995502148251544	1	0.139999700676332	0.468804802940801	0.657486487227537	0.0048	0.0069	0.0754	0.0228	0.0497	0.0234	0.022	0.0265	0.0015	0.0413	0.0489	0.1236	0.0045	0.0433	0.0949	0.0221	0.0203	0.0043	0.0023	0.0142	0.0155	0.1306	0.0287	0.1155	0.0482	0.0018
7	rs73384023	82025867	0.9	0.0995502148251544	1	0.139999700676332	0.563186067453059	0.859742547977216	0.0047	0.0068	0.0752	0.0234	0.0505	0.0235	0.0223	0.0265	0.0014	0.0411	0.0487	0.1235	0.0046	0.0429	0.0956	0.0225	0.0206	0.0043	0.0022	0.0143	0.0157	0.1297	0.0286	0.1153	0.0476	0.0018
7	rs77673937	82026165	0.9	0.0995502148251544	0.99	0.161794913519683	0.528735584274529	0.750270913386244	0.0047	0.0068	0.0751	0.0235	0.0507	0.0236	0.0224	0.0265	0.0014	0.041	0.0487	0.1234	0.0046	0.0428	0.0958	0.0226	0.0206	0.0043	0.0023	0.0143	0.0157	0.1296	0.0285	0.1152	0.0475	0.0018
7	rs118101225	82026468	0.9	0.0995502148251544	0.99	0.161794913519683	0.569876649127522	0.705469708783691	0.0047	0.0068	0.0751	0.0236	0.0508	0.0236	0.0224	0.0264	0.0014	0.0409	0.0486	0.1234	0.0046	0.0428	0.0959	0.0227	0.0206	0.0043	0.0023	0.0142	0.0157	0.1294	0.0285	0.1153	0.0474	0.0018
7	rs4140790	82027234	0.9	0.0995502148251544	0.99	0.161794913519683	0.556864307433191	0.664524599777333	0.0047	0.0068	0.0751	0.0236	0.0509	0.0236	0.0225	0.0264	0.0014	0.0408	0.0486	0.1234	0.0047	0.0427	0.096	0.0227	0.0206	0.0043	0.0023	0.0142	0.0158	0.1293	0.0285	0.1153	0.0474	0.0018
7	rs73158790	82034153	0.9	0.0995502148251544	0.99	0.161794913519683	0.617110363194335	0.665405571192304	0.0046	0.0069	0.0747	0.0242	0.0516	0.0237	0.0224	0.0265	0.0014	0.0401	0.0484	0.1237	0.0048	0.0427	0.0959	0.0232	0.0205	0.0044	0.0023	0.0142	0.0164	0.1289	0.0281	0.1147	0.0473	0.0019
7	rs10258808	82034634	0.9	0.0995502148251544	0.99	0.161794913519683	0.63342723962577	0.702643636758336	0.0046	0.0069	0.0745	0.0242	0.0517	0.0237	0.0224	0.0265	0.0014	0.0401	0.0484	0.1237	0.0048	0.0427	0.0959	0.0232	0.0205	0.0044	0.0023	0.0142	0.0165	0.1289	0.0281	0.1147	0.0473	0.0019
7	rs117969984	82049337	0.9	0.0995502148251544	0.99	0.161794913519683	0.634343354512939	0.655583300460394	0.0046	0.0069	0.0744	0.0243	0.0519	0.0237	0.0224	0.0266	0.0014	0.04	0.0484	0.1237	0.0048	0.0426	0.096	0.0233	0.0205	0.0044	0.0023	0.0142	0.0166	0.1289	0.0281	0.1146	0.0472	0.0019
7	rs77551592	82057985	0.89	0.118826527661215	0.99	0.161794913519683	0.675681559937051	0.768268091323106	0.0046	0.007	0.0738	0.0245	0.0525	0.0237	0.0224	0.0269	0.0014	0.0397	0.0485	0.1236	0.0048	0.0425	0.0963	0.0234	0.0205	0.0044	0.0023	0.0142	0.0169	0.129	0.0279	0.114	0.047	0.0019
7	rs60418229	82066457	0.89	0.118826527661215	0.98	0.18597139562509	0.630963780319781	0.71829297141141	0.0046	0.007	0.0735	0.0246	0.0528	0.0237	0.0224	0.027	0.0014	0.0395	0.0485	0.1237	0.0048	0.0424	0.0964	0.0235	0.0205	0.0044	0.0023	0.0142	0.0171	0.129	0.0278	0.1138	0.0469	0.0019
7	rs7779768	82089219	0.89	0.118826527661215	0.98	0.18597139562509	0.589283119087358	0.639967241396184	0.0047	0.007	0.0736	0.0247	0.0528	0.0235	0.0223	0.0271	0.0014	0.0396	0.0484	0.1234	0.0048	0.0423	0.0964	0.0235	0.0205	0.0044	0.0023	0.0141	0.0171	0.1291	0.028	0.1135	0.0471	0.002
7	rs17156363	82089960	0.89	0.118826527661215	0.98	0.18597139562509	0.590237500044166	0.642442460926803	0.0047	0.007	0.0736	0.0247	0.0528	0.0235	0.0223	0.0271	0.0014	0.0396	0.0484	0.1234	0.0048	0.0423	0.0964	0.0235	0.0205	0.0044	0.0023	0.0141	0.0171	0.1291	0.028	0.1135	0.0471	0.002
7	rs75570751	82091865	0.89	0.118826527661215	0.98	0.18597139562509	0.571420707103638	0.613897058123758	0.0046	0.0069	0.0738	0.0247	0.0529	0.0232	0.0224	0.0273	0.0014	0.0397	0.0483	0.1232	0.0048	0.0423	0.0964	0.0235	0.0206	0.0043	0.0023	0.0142	0.0172	0.1293	0.0281	0.1132	0.0474	0.002
7	rs111462911	82096203	0.9	0.0995502148251544	0.98	0.18597139562509	0.545832639992197	0.586517230289519	0.0046	0.0068	0.074	0.0248	0.053	0.023	0.0224	0.0274	0.0013	0.0398	0.0482	0.123	0.0048	0.0423	0.0964	0.0235	0.0206	0.0043	0.0023	0.0142	0.0172	0.1294	0.0281	0.113	0.0476	0.0019
7	rs10262899	82103053	0.9	0.0995502148251544	0.99	0.161794913519683	0.521248351061153	0.535051028976016	0.0046	0.0068	0.074	0.0248	0.053	0.023	0.0224	0.0274	0.0013	0.0398	0.0482	0.123	0.0048	0.0423	0.0965	0.0235	0.0206	0.0043	0.0023	0.0142	0.0172	0.1294	0.0281	0.1129	0.0476	0.0019
7	rs76138852	82103659	0.9	0.0995502148251544	0.98	0.18597139562509	0.520155354087347	0.532961065409892	0.0046	0.0068	0.074	0.0248	0.053	0.023	0.0224	0.0274	0.0013	0.0398	0.0482	0.123	0.0048	0.0423	0.0964	0.0235	0.0206	0.0043	0.0023	0.0142	0.0172	0.1294	0.0281	0.1129	0.0476	0.0019
7	rs6947448	82107052	0.9	0.0995502148251544	0.98	0.18597139562509	0.508014038888431	0.507629830565208	0.0046	0.0068	0.0741	0.0248	0.053	0.0229	0.0224	0.0274	0.0013	0.0398	0.0482	0.123	0.0048	0.0423	0.0964	0.0235	0.0207	0.0043	0.0023	0.0142	0.0172	0.1295	0.0281	0.1129	0.0476	0.0019
7	rs10262537	82115240	0.9	0.0995502148251544	0.98	0.18597139562509	0.597418154359791	0.534772249586182	0.0046	0.0068	0.0741	0.0248	0.0531	0.0229	0.0225	0.0274	0.001	0.0398	0.0482	0.1233	0.0048	0.0423	0.0964	0.0234	0.0209	0.0043	0.0023	0.0141	0.0172	0.1292	0.0283	0.1129	0.0476	0.0019
7	rs12707504	82122796	0.9	0.0995502148251544	0.98	0.18597139562509	0.590442103406597	0.509694432018193	0.0046	0.0068	0.0739	0.0248	0.0531	0.0229	0.0222	0.0274	0.001	0.0398	0.0482	0.1233	0.0048	0.0422	0.0972	0.0233	0.0208	0.0043	0.0023	0.0142	0.0172	0.1292	0.0283	0.1128	0.0475	0.0019
7	rs6953399	82124323	0.9	0.0995502148251544	0.98	0.18597139562509	0.592489944415931	0.524621674245552	0.0046	0.0068	0.0739	0.0248	0.053	0.0229	0.0222	0.0274	0.001	0.0398	0.0481	0.1232	0.0048	0.0422	0.0973	0.0233	0.0208	0.0043	0.0023	0.0142	0.0173	0.1293	0.0283	0.1128	0.0475	0.0019
7	rs117872061	82125674	0.9	0.0995502148251544	0.98	0.18597139562509	0.608091466178366	0.552545784052689	0.0046	0.0068	0.0739	0.0248	0.053	0.0229	0.0222	0.0274	0.001	0.0398	0.0481	0.1232	0.0048	0.0421	0.0973	0.0233	0.0208	0.0043	0.0023	0.0142	0.0172	0.1293	0.0283	0.1127	0.0474	0.0019
7	rs117939909	82132902	0.9	0.0995502148251544	0.98	0.18597139562509	0.611275787722539	0.526703438630569	0.0046	0.0067	0.0739	0.0247	0.053	0.0229	0.0223	0.0274	0.001	0.0398	0.0481	0.1233	0.0048	0.0421	0.0972	0.0233	0.0208	0.0043	0.0023	0.0143	0.0172	0.1293	0.0284	0.1125	0.0474	0.0019
7	rs10233240	82138216	0.9	0.0995502148251544	0.97	0.212655582583661	0.502373996360168	0.442328836132061	0.0048	0.0067	0.0738	0.0246	0.0532	0.0229	0.0225	0.0276	0.0011	0.0399	0.0481	0.1236	0.0048	0.0419	0.0968	0.0233	0.0209	0.0044	0.0024	0.0145	0.0171	0.1292	0.0288	0.1114	0.0475	0.002
7	rs740133	82143888	0.89	0.118826527661215	0.97	0.212655582583661	0.308471242240771	0.401185530752276	0.0055	0.0068	0.0719	0.0244	0.0538	0.0222	0.0223	0.028	0.0013	0.0401	0.0479	0.123	0.0044	0.042	0.097	0.0236	0.021	0.0049	0.0026	0.0148	0.0176	0.1293	0.0291	0.1107	0.0476	0.0022
7	rs10486963	82147302	0.89	0.118826527661215	0.96	0.241969076141015	0.0944499386912021	0.357285961179865	0.006	0.0074	0.0757	0.0235	0.0547	0.0218	0.0216	0.0275	0.0012	0.0395	0.0473	0.1211	0.0036	0.0432	0.0986	0.023	0.0203	0.0048	0.0027	0.0147	0.0169	0.1317	0.0289	0.1086	0.0474	0.0023
7	rs6950390	82149580	0.89	0.118826527661215	0.96	0.241969076141015	0.0922789902828764	0.352663952025324	0.006	0.0074	0.0757	0.0235	0.0547	0.0219	0.0216	0.0275	0.0012	0.0395	0.0473	0.1209	0.0036	0.0433	0.0986	0.023	0.0203	0.0048	0.0027	0.0147	0.0169	0.1317	0.0289	0.1086	0.0475	0.0023
7	rs10486965	82150331	0.89	0.118826527661215	0.97	0.212655582583661	0.0915949034356174	0.355660053271068	0.006	0.0074	0.0757	0.0235	0.0547	0.0219	0.0216	0.0275	0.0012	0.0395	0.0473	0.1209	0.0036	0.0433	0.0986	0.023	0.0203	0.0048	0.0027	0.0147	0.0169	0.1317	0.0289	0.1086	0.0475	0.0023
7	rs17276530	82156842	0.89	0.118826527661215	0.97	0.212655582583661	0.106265746284155	0.357160816239861	0.0057	0.0076	0.076	0.0237	0.0548	0.0216	0.0218	0.0277	0.0012	0.0395	0.0475	0.121	0.0036	0.0432	0.0991	0.0232	0.0206	0.0047	0.0026	0.0148	0.0169	0.13	0.029	0.1087	0.0476	0.0022
7	rs72612638	82157241	0.89	0.118826527661215	0.97	0.212655582583661	0.105518346392681	0.356160107168408	0.0057	0.0076	0.0761	0.0237	0.0548	0.0216	0.0217	0.0277	0.0012	0.0395	0.0475	0.1211	0.0036	0.0432	0.0991	0.0232	0.0206	0.0047	0.0026	0.0147	0.0168	0.13	0.029	0.1087	0.0477	0.0023
7	rs77330245	82157381	0.89	0.118826527661215	0.97	0.212655582583661	0.106801609484442	0.368347305400649	0.0057	0.0076	0.0761	0.0237	0.0548	0.0216	0.0217	0.0277	0.0012	0.0395	0.0475	0.1211	0.0035	0.0432	0.0991	0.0232	0.0206	0.0047	0.0026	0.0147	0.0167	0.13	0.029	0.1087	0.0477	0.0023
7	rs117443220	82158933	0.89	0.118826527661215	0.97	0.212655582583661	0.112751214759458	0.410262900805693	0.0057	0.0076	0.0761	0.0237	0.0549	0.0216	0.0217	0.0277	0.0013	0.0395	0.0474	0.121	0.0035	0.0432	0.0991	0.0231	0.0206	0.0047	0.0026	0.0147	0.0168	0.13	0.029	0.1088	0.0476	0.0023
7	rs78485169	82159374	0.89	0.118826527661215	0.97	0.212655582583661	0.111561875756422	0.423719548513915	0.0057	0.0076	0.0761	0.0237	0.055	0.0216	0.0217	0.0276	0.0013	0.0396	0.0475	0.1209	0.0035	0.0431	0.0992	0.0231	0.0206	0.0047	0.0026	0.0147	0.0168	0.1299	0.029	0.1088	0.0476	0.0022
7	rs73163628	82170071	0.89	0.118826527661215	0.97	0.212655582583661	0.106667486889427	0.428582044452639	0.0057	0.0076	0.076	0.024	0.0549	0.022	0.0218	0.0275	0.0013	0.0397	0.0473	0.1207	0.0034	0.0428	0.0992	0.023	0.0207	0.0045	0.0026	0.0148	0.0171	0.1297	0.0291	0.1091	0.0476	0.0022
7	rs17156423	82193993	0.89	0.118826527661215	0.96	0.241969076141015	0.102117216949144	0.426346069351981	0.0056	0.0075	0.0754	0.0244	0.0546	0.0226	0.0224	0.0272	0.0014	0.04	0.0472	0.12	0.0031	0.0422	0.0996	0.023	0.0209	0.0042	0.0025	0.0148	0.0184	0.1288	0.0289	0.1098	0.0474	0.0022
7	rs17156429	82194982	0.89	0.118826527661215	0.96	0.241969076141015	0.0991691934861523	0.407014605699748	0.0056	0.0075	0.0754	0.0244	0.0546	0.0226	0.0224	0.0272	0.0014	0.04	0.0472	0.1199	0.0031	0.0422	0.0997	0.023	0.0209	0.0041	0.0025	0.0148	0.0185	0.1287	0.0289	0.1098	0.0474	0.0022
7	rs10486971	82197454	0.89	0.118826527661215	0.96	0.241969076141015	0.102195525695084	0.410783281547667	0.0056	0.0074	0.0754	0.0245	0.0546	0.0226	0.0223	0.0273	0.0014	0.04	0.0472	0.1199	0.0031	0.0422	0.0995	0.023	0.0209	0.0041	0.0025	0.0149	0.0186	0.1288	0.0289	0.1097	0.0474	0.0022
7	rs6977903	82197581	0.89	0.118826527661215	0.96	0.241969076141015	0.102666164576812	0.404032420911187	0.0056	0.0074	0.0754	0.0245	0.0546	0.0226	0.0223	0.0273	0.0014	0.04	0.0472	0.1199	0.0031	0.0422	0.0995	0.023	0.0209	0.0041	0.0025	0.0149	0.0186	0.1288	0.0289	0.1097	0.0474	0.0022
7	rs112050017	82199980	0.89	0.118826527661215	0.95	0.274028283204826	0.108013419630442	0.442594329773925	0.0056	0.0074	0.0752	0.0245	0.0547	0.0226	0.0222	0.0273	0.0014	0.04	0.0474	0.1199	0.0031	0.0424	0.0994	0.023	0.0209	0.0042	0.0025	0.0149	0.0185	0.1286	0.029	0.1095	0.0476	0.0022
7	rs117254615	82201371	0.89	0.118826527661215	0.95	0.274028283204826	0.109342590600793	0.43187594389242	0.0056	0.0073	0.0751	0.0245	0.0547	0.0226	0.0222	0.0273	0.0015	0.0399	0.0474	0.12	0.0032	0.0424	0.0994	0.023	0.0209	0.0041	0.0025	0.015	0.0184	0.1285	0.029	0.1095	0.0477	0.0023
7	rs13438078	82202253	0.89	0.118826527661215	0.95	0.274028283204826	0.109724202390748	0.416388692764934	0.0056	0.0073	0.0751	0.0245	0.0547	0.0226	0.0222	0.0273	0.0015	0.0399	0.0475	0.12	0.0032	0.0424	0.0994	0.023	0.0209	0.0041	0.0025	0.015	0.0184	0.1284	0.029	0.1095	0.0477	0.0023
7	rs1968076	82202833	0.89	0.118826527661215	0.95	0.274028283204826	0.110901437975591	0.436234219458286	0.0056	0.0073	0.0751	0.0245	0.0547	0.0226	0.0222	0.0273	0.0015	0.0399	0.0475	0.12	0.0032	0.0423	0.0993	0.023	0.0209	0.0041	0.0025	0.015	0.0184	0.1284	0.029	0.1095	0.0477	0.0023
7	rs1120712	82217495	0.89	0.118826527661215	0.95	0.274028283204826	0.11054471099297	0.495560573879365	0.0057	0.0073	0.0735	0.0236	0.0555	0.0225	0.0218	0.0275	0.0015	0.0401	0.0477	0.1201	0.0033	0.0427	0.1001	0.0229	0.0205	0.0041	0.0025	0.0151	0.0187	0.127	0.0294	0.1104	0.048	0.0023
7	rs2057896	82222189	0.89	0.118826527661215	0.94	0.308944172156586	0.14992870411568	0.709192085819961	0.0058	0.0073	0.0732	0.0234	0.0557	0.0225	0.0219	0.0277	0.0015	0.0402	0.0478	0.1199	0.0034	0.0426	0.1002	0.0229	0.0205	0.0041	0.0025	0.015	0.0187	0.1259	0.0295	0.1104	0.0482	0.0023
7	rs28482030	82222288	0.89	0.118826527661215	0.94	0.308944172156586	0.152913133776621	0.758275015898523	0.0058	0.0073	0.0732	0.0234	0.0557	0.0225	0.0219	0.0277	0.0015	0.0402	0.0478	0.1199	0.0034	0.0426	0.1003	0.0229	0.0205	0.0041	0.0025	0.015	0.0187	0.1259	0.0295	0.1104	0.0482	0.0023
7	rs1034784	82224180	0.89	0.118826527661215	0.94	0.308944172156586	0.114032143156702	0.583382816363233	0.0058	0.0073	0.0731	0.0232	0.0557	0.0224	0.0219	0.0278	0.0016	0.0404	0.0476	0.1192	0.0034	0.0425	0.1008	0.023	0.0205	0.004	0.0026	0.0152	0.0191	0.1252	0.0297	0.1101	0.0486	0.0023
7	rs10267460	82227551	0.89	0.118826527661215	0.94	0.308944172156586	0.0678853587343009	0.732217422204701	0.0062	0.0073	0.0726	0.0224	0.0557	0.0235	0.0234	0.0284	0.0021	0.0411	0.0467	0.117	0.0036	0.0421	0.1021	0.0232	0.0209	0.0036	0.0031	0.016	0.0208	0.1204	0.0295	0.1088	0.0504	0.0021
7	rs17278657	82229179	0.89	0.118826527661215	0.94	0.308944172156586	0.0765011769532618	1.07454725294934	0.0062	0.0074	0.0728	0.0226	0.0557	0.0238	0.0235	0.0284	0.0021	0.0415	0.0466	0.1162	0.0034	0.0419	0.1031	0.0234	0.0207	0.0036	0.0031	0.0163	0.0206	0.1192	0.0295	0.1089	0.0504	0.0021
7	rs34582144	82229729	0.89	0.118826527661215	0.94	0.308944172156586	0.0673039738899373	0.961682674693089	0.0062	0.0074	0.0728	0.0227	0.0558	0.0236	0.0235	0.0284	0.0021	0.0415	0.0466	0.1162	0.0034	0.0419	0.1031	0.0234	0.0208	0.0036	0.0031	0.0163	0.0206	0.1192	0.0295	0.1088	0.0504	0.0021
7	rs10249624	82230417	0.89	0.118826527661215	0.94	0.308944172156586	0.0624269107267314	0.924979540699004	0.0062	0.0074	0.0728	0.0227	0.0557	0.0236	0.0235	0.0285	0.0021	0.0415	0.0466	0.1163	0.0034	0.0419	0.1031	0.0234	0.0207	0.0036	0.0031	0.0163	0.0206	0.1192	0.0295	0.1088	0.0504	0.0021
7	rs17156502	82233183	0.89	0.118826527661215	0.94	0.308944172156586	0.062274811946665	0.95295602418801	0.0062	0.0074	0.0728	0.0227	0.0557	0.0236	0.0235	0.0285	0.0025	0.0415	0.0465	0.1162	0.0034	0.0419	0.1033	0.0231	0.0207	0.0036	0.0031	0.0163	0.0206	0.1191	0.0295	0.1088	0.0504	0.0021
7	rs113922234	82239295	0.89	0.118826527661215	0.94	0.308944172156586	0.073434913573165	1.03590936558132	0.0063	0.0074	0.0727	0.0227	0.0557	0.0236	0.0234	0.0285	0.0026	0.0414	0.0466	0.1164	0.0034	0.0416	0.1036	0.023	0.0207	0.0036	0.0031	0.0163	0.0205	0.1191	0.0295	0.1089	0.0505	0.0021
7	rs74691168	82245990	0.89	0.118826527661215	0.93	0.346822133743557	0.0795819726011059	0.947094203850707	0.0063	0.0074	0.0727	0.0227	0.0557	0.0234	0.0233	0.0285	0.0028	0.0414	0.0466	0.1163	0.0034	0.0416	0.1039	0.023	0.0206	0.0036	0.0031	0.0163	0.0205	0.1189	0.0294	0.1089	0.0505	0.0021
7	rs4732469	82247899	0.89	0.118826527661215	0.94	0.308944172156586	0.0826271454495018	0.993226481915625	0.0063	0.0074	0.0727	0.0227	0.0557	0.0234	0.0233	0.0285	0.0029	0.0414	0.0466	0.1163	0.0034	0.0416	0.104	0.023	0.0206	0.0036	0.0032	0.0163	0.0205	0.1189	0.0294	0.1089	0.0505	0.0021
7	rs115145259	82278747	0.89	0.118826527661215	0.94	0.308944172156586	0.110243419274538	0.762208295960915	0.0063	0.0074	0.0727	0.0226	0.0558	0.0234	0.0232	0.0285	0.0033	0.0415	0.0466	0.1159	0.0033	0.0416	0.1048	0.023	0.0205	0.0036	0.0032	0.0163	0.0203	0.1184	0.0294	0.1088	0.0505	0.0022
7	rs34029246	82279129	0.89	0.118826527661215	0.94	0.308944172156586	0.111038829638494	0.770239756616407	0.0063	0.0074	0.0727	0.0226	0.0559	0.0234	0.0232	0.0285	0.0033	0.0415	0.0466	0.1159	0.0033	0.0416	0.1048	0.023	0.0205	0.0036	0.0032	0.0163	0.0203	0.1184	0.0294	0.1088	0.0505	0.0022
7	rs11972976	82291676	0.89	0.118826527661215	0.94	0.308944172156586	0.110709266035742	0.752232470352605	0.0063	0.0074	0.0727	0.0226	0.056	0.0233	0.0231	0.0286	0.0033	0.0415	0.0466	0.1154	0.0033	0.0416	0.1053	0.023	0.0205	0.0036	0.0032	0.0162	0.0201	0.1184	0.0293	0.1089	0.0506	0.0022
7	rs67161799	82300582	0.89	0.118826527661215	0.95	0.274028283204826	0.123659424625259	0.749818405137349	0.0063	0.0074	0.0723	0.0225	0.0562	0.0233	0.0231	0.0286	0.0033	0.0415	0.0466	0.1151	0.0033	0.0416	0.1059	0.0229	0.0205	0.0036	0.0032	0.0162	0.0201	0.1182	0.0294	0.1088	0.0508	0.0022
7	rs118022151	82305018	0.89	0.118826527661215	0.94	0.308944172156586	0.200578926420733	0.986199658365658	0.0064	0.0074	0.0732	0.0221	0.0567	0.0231	0.0228	0.0283	0.0032	0.0416	0.0467	0.1144	0.0032	0.0419	0.1066	0.0227	0.0205	0.0035	0.003	0.0162	0.02	0.1171	0.0298	0.1087	0.0513	0.0022
7	rs35695962	82316076	0.9	0.0995502148251544	0.95	0.274028283204826	0.105838259546145	1.29608036497685	0.0067	0.0073	0.0771	0.0205	0.0592	0.022	0.0216	0.0277	0.003	0.0423	0.0474	0.1115	0.0026	0.0429	0.1102	0.0219	0.0205	0.0032	0.0022	0.016	0.0197	0.1129	0.0316	0.1074	0.0532	0.0023
7	rs10229392	82328200	0.9	0.0995502148251544	0.94	0.308944172156586	0.077307778724951	1.21550369195583	0.0067	0.0073	0.0772	0.0205	0.0592	0.022	0.0216	0.0277	0.003	0.0422	0.0474	0.1115	0.0026	0.0429	0.1102	0.0219	0.0205	0.0032	0.0022	0.016	0.0197	0.1129	0.0317	0.1074	0.0532	0.0023
7	rs12707515	82330156	0.9	0.0995502148251544	0.94	0.308944172156586	0.0767186395550477	1.18703087539755	0.0067	0.0073	0.0772	0.0205	0.0592	0.0219	0.0216	0.0277	0.003	0.0422	0.0474	0.1115	0.0026	0.0429	0.1101	0.0219	0.0205	0.0032	0.0022	0.016	0.0197	0.1129	0.0317	0.1074	0.0532	0.0023
7	rs7809846	82330813	0.9	0.0995502148251544	0.94	0.308944172156586	0.0754413610719139	1.18587464183154	0.0067	0.0073	0.0772	0.0205	0.0592	0.0219	0.0216	0.0277	0.003	0.0422	0.0474	0.1115	0.0026	0.0429	0.1101	0.0219	0.0205	0.0032	0.0022	0.016	0.0197	0.1129	0.0317	0.1074	0.0532	0.0023
7	rs2371208	82337859	0.9	0.0995502148251544	0.94	0.308944172156586	0.0709448913158562	1.15769243671641	0.0068	0.0074	0.0773	0.0205	0.0592	0.0218	0.0216	0.0277	0.003	0.0424	0.0475	0.1114	0.0027	0.0429	0.1101	0.0219	0.0205	0.0032	0.0022	0.016	0.0196	0.113	0.0318	0.1073	0.053	0.0024
7	rs2214330	82342937	0.9	0.0995502148251544	0.94	0.308944172156586	0.0717548071050813	1.11687632541753	0.0068	0.0073	0.0773	0.0205	0.0593	0.0218	0.0216	0.0277	0.003	0.0425	0.0477	0.1114	0.0027	0.0428	0.1101	0.0219	0.0204	0.0033	0.0022	0.016	0.0196	0.1127	0.0317	0.1072	0.053	0.0024
7	rs73157741	82344817	0.9	0.0995502148251544	0.94	0.308944172156586	0.0769365004700641	1.05592256925072	0.0068	0.0073	0.0774	0.0205	0.0593	0.0217	0.0216	0.0277	0.003	0.0425	0.0477	0.1114	0.0027	0.0428	0.1101	0.0219	0.0204	0.0033	0.0022	0.016	0.0196	0.1127	0.0317	0.1073	0.0529	0.0024
7	rs78152118	82344825	0.9	0.0995502148251544	0.94	0.308944172156586	0.0753767843760601	1.05996621320796	0.0068	0.0073	0.0774	0.0206	0.0592	0.0218	0.0216	0.0277	0.003	0.0425	0.0476	0.1114	0.0027	0.0428	0.1101	0.0219	0.0205	0.0033	0.0022	0.016	0.0196	0.1127	0.0317	0.1073	0.0529	0.0024
7	rs10246264	82347290	0.9	0.0995502148251544	0.94	0.308944172156586	0.0899951227402665	1.2739708467777	0.0068	0.0073	0.0774	0.0205	0.0591	0.0218	0.0216	0.0277	0.003	0.0425	0.0476	0.1114	0.0027	0.0428	0.1101	0.0219	0.0205	0.0032	0.0022	0.016	0.0195	0.1127	0.0317	0.1073	0.0529	0.0024
7	rs34606289	82348011	0.9	0.0995502148251544	0.94	0.308944172156586	0.136648153596021	1.41795322986453	0.0068	0.0073	0.0775	0.0205	0.059	0.0215	0.0215	0.0276	0.003	0.0425	0.0476	0.1114	0.0027	0.0427	0.1107	0.0218	0.0204	0.0033	0.0023	0.0159	0.0193	0.1128	0.0317	0.1074	0.0529	0.0024
7	rs76259647	82348731	0.9	0.0995502148251544	0.94	0.308944172156586	0.162213658219861	1.25609702013484	0.0068	0.0073	0.0779	0.0204	0.0589	0.0214	0.0215	0.0276	0.003	0.0426	0.0476	0.1112	0.0027	0.0427	0.1109	0.0218	0.0203	0.0033	0.0023	0.0159	0.0193	0.1129	0.0318	0.1072	0.0529	0.0024
7	rs12531097	82352715	0.9	0.0995502148251544	0.94	0.308944172156586	0.178336372030789	1.45925754919573	0.0069	0.0073	0.0786	0.0201	0.0586	0.0211	0.0213	0.0274	0.003	0.0427	0.0476	0.1108	0.0027	0.0426	0.1113	0.0217	0.0202	0.0033	0.0023	0.0159	0.0191	0.1132	0.032	0.1074	0.0529	0.0024
7	rs12707518	82354474	0.9	0.0995502148251544	0.94	0.308944172156586	0.168428934916733	1.438922720477	0.0069	0.0073	0.0786	0.02	0.0586	0.021	0.0213	0.0274	0.003	0.0428	0.0476	0.1106	0.0027	0.0427	0.1113	0.0217	0.0202	0.0033	0.0023	0.0159	0.0191	0.1131	0.032	0.1073	0.0531	0.0024
7	rs969015	82357284	0.9	0.0995502148251544	0.94	0.308944172156586	0.168287765103268	1.41608035794207	0.0069	0.0073	0.0786	0.02	0.0584	0.021	0.0213	0.0274	0.003	0.0427	0.0479	0.1107	0.0027	0.0428	0.1115	0.0217	0.0203	0.0033	0.0023	0.0159	0.0191	0.1129	0.032	0.1071	0.0531	0.0024
7	rs2887978	82364168	0.9	0.0995502148251544	0.94	0.308944172156586	0.236681570904335	1.75898723429376	0.007	0.0073	0.0787	0.02	0.0584	0.021	0.0213	0.0274	0.003	0.0427	0.0478	0.1104	0.0027	0.0428	0.1116	0.0217	0.0203	0.0033	0.0023	0.0159	0.0191	0.1128	0.032	0.1073	0.0531	0.0024
7	rs117830684	82370408	0.9	0.0995502148251544	0.95	0.274028283204826	0.263056421135183	1.72224961007901	0.007	0.0073	0.0787	0.02	0.0584	0.021	0.0213	0.0274	0.003	0.0427	0.0478	0.1104	0.0027	0.0428	0.1117	0.0217	0.0203	0.0033	0.0023	0.0159	0.019	0.1128	0.032	0.1073	0.0531	0.0024
7	rs10236324	82376124	0.91	0.0827439743829911	0.95	0.274028283204826	0.323079989372833	1.23976517608135	0.0082	0.0069	0.0849	0.0168	0.059	0.0177	0.0185	0.0259	0.0021	0.0482	0.044	0.1052	0.0026	0.0427	0.1217	0.0189	0.0199	0.0032	0.0019	0.0155	0.0151	0.1146	0.0326	0.1099	0.0546	0.0023
7	rs7780196	82376952	0.89	0.118826527661215	0.95	0.274028283204826	0.366532337752871	1.09746511454256	0.0085	0.0067	0.0864	0.0154	0.059	0.0165	0.0176	0.0258	0.0018	0.0485	0.0441	0.1038	0.0026	0.043	0.1243	0.0181	0.0194	0.0031	0.0018	0.0156	0.0142	0.1156	0.0329	0.112	0.0541	0.0022
7	rs6953162	82378880	0.88	0.140769569262351	0.95	0.274028283204826	0.39676414725143	1.2739708467777	0.0087	0.0065	0.0867	0.0147	0.0593	0.0162	0.0171	0.026	0.0017	0.0488	0.0442	0.1037	0.0027	0.0438	0.1249	0.0178	0.0189	0.0031	0.0018	0.0157	0.014	0.1152	0.0331	0.113	0.0535	0.0021
7	rs188527672	82384766	0.88	0.140769569262351	0.94	0.308944172156586	0.405250457838372	1.39075158709186	0.0087	0.0064	0.0869	0.0145	0.0594	0.0161	0.0169	0.0261	0.0017	0.0488	0.0442	0.1037	0.0027	0.044	0.1251	0.0176	0.0187	0.0031	0.0018	0.0157	0.0139	0.1151	0.033	0.1133	0.0533	0.0021
7	rs35172911	82390466	0.88	0.140769569262351	0.94	0.308944172156586	0.331132610314715	1.14274488130914	0.0088	0.0064	0.0871	0.0142	0.0595	0.016	0.0168	0.0261	0.0017	0.0489	0.0442	0.1037	0.0028	0.0442	0.1253	0.0175	0.0186	0.0031	0.0018	0.0158	0.0139	0.115	0.0329	0.1137	0.0531	0.0021
7	rs116957225	82395524	0.87	0.165571370278195	0.94	0.308944172156586	0.249413617450566	1.01548778335529	0.0089	0.0063	0.0872	0.014	0.0595	0.0159	0.0166	0.0262	0.0017	0.0491	0.0442	0.1037	0.0028	0.0444	0.1254	0.0174	0.0185	0.0031	0.0019	0.0158	0.0139	0.1149	0.0329	0.1139	0.053	0.0021
7	rs1157530	82395731	0.87	0.165571370278195	0.94	0.308944172156586	0.226651954680598	0.909561644483799	0.0089	0.0063	0.0872	0.014	0.0595	0.0159	0.0166	0.0262	0.0017	0.0491	0.0442	0.1037	0.0028	0.0444	0.1255	0.0173	0.0185	0.0031	0.0019	0.0157	0.0139	0.1149	0.0329	0.1139	0.053	0.0021
7	rs117829746	82405531	0.87	0.165571370278195	0.94	0.308944172156586	0.207277017941121	0.808212004609157	0.0089	0.0063	0.0874	0.0141	0.0594	0.0158	0.0163	0.0263	0.0016	0.0494	0.0444	0.1033	0.0027	0.0446	0.1257	0.0173	0.0184	0.003	0.0018	0.0158	0.014	0.1145	0.0332	0.1146	0.0528	0.002
7	rs78493889	82416917	0.86	0.193417951625055	0.94	0.308944172156586	0.180754251014494	0.872338160888234	0.0088	0.0062	0.0876	0.0142	0.0591	0.0158	0.0161	0.0264	0.0016	0.0497	0.0445	0.1029	0.0027	0.0448	0.126	0.0173	0.0183	0.0029	0.0017	0.0159	0.014	0.1143	0.0334	0.1153	0.0526	0.002
7	rs112147888	82424094	0.86	0.193417951625055	0.94	0.308944172156586	0.171873434649387	0.813120011606965	0.0088	0.0062	0.0876	0.0142	0.0591	0.0158	0.0161	0.0264	0.0016	0.0497	0.0445	0.1029	0.0027	0.0448	0.126	0.0173	0.0183	0.0029	0.0017	0.0159	0.014	0.1143	0.0334	0.1154	0.0526	0.002
7	rs79915357	82425722	0.86	0.193417951625055	0.94	0.308944172156586	0.171909156363005	0.799026498068303	0.0088	0.0062	0.0876	0.0142	0.0591	0.0158	0.0161	0.0264	0.0016	0.0497	0.0445	0.1026	0.0027	0.0448	0.126	0.0174	0.0183	0.0029	0.0017	0.0159	0.0141	0.1142	0.0334	0.1154	0.0526	0.002
7	rs7784058	82426607	0.86	0.193417951625055	0.94	0.308944172156586	0.170625892948734	0.792609954370469	0.0088	0.0062	0.0876	0.0142	0.0591	0.0158	0.0161	0.0264	0.0016	0.0497	0.0445	0.1026	0.0027	0.0448	0.126	0.0174	0.0183	0.0029	0.0017	0.0159	0.0141	0.1142	0.0334	0.1154	0.0526	0.002
7	rs11771757	82429731	0.86	0.193417951625055	0.94	0.308944172156586	0.164780946214487	0.683376149175884	0.0088	0.0062	0.0876	0.0143	0.0591	0.0158	0.0161	0.0264	0.0016	0.0497	0.0445	0.1026	0.0027	0.0448	0.126	0.0174	0.0183	0.0029	0.0017	0.016	0.0141	0.1142	0.0334	0.1154	0.0526	0.002
7	rs76695509	82431682	0.86	0.193417951625055	0.94	0.308944172156586	0.152846434719074	0.643316597342891	0.0088	0.0062	0.0876	0.0143	0.059	0.0158	0.0161	0.0264	0.0016	0.0497	0.0446	0.1026	0.0027	0.0449	0.126	0.0173	0.0182	0.0029	0.0017	0.0161	0.0141	0.1142	0.0335	0.1154	0.0525	0.002
7	rs117535611	82449574	0.86	0.193417951625055	0.94	0.308944172156586	0.115237592303731	0.47178269885563	0.0088	0.0062	0.0877	0.0144	0.0588	0.0157	0.016	0.0263	0.0015	0.0495	0.0448	0.102	0.0027	0.045	0.1261	0.0174	0.0181	0.0026	0.0018	0.017	0.0141	0.1146	0.0332	0.1159	0.0521	0.0019
7	rs2715148	82450035	0.86	0.193417951625055	0.94	0.308944172156586	0.109342590600793	0.443922432880511	0.0088	0.0062	0.0877	0.0145	0.0588	0.0157	0.016	0.0263	0.0015	0.0495	0.0448	0.102	0.0027	0.045	0.1261	0.0174	0.0181	0.0026	0.0018	0.0171	0.014	0.1147	0.0332	0.1159	0.0521	0.0019
7	rs2522833	82453708	0.86	0.193417951625055	0.94	0.308944172156586	0.106935836634696	0.43161218300432	0.0088	0.0062	0.0878	0.0145	0.0589	0.0158	0.016	0.0263	0.0015	0.0495	0.0448	0.102	0.0027	0.045	0.1261	0.0175	0.0181	0.0026	0.0018	0.0171	0.014	0.1147	0.0332	0.1159	0.0521	0.0019
7	rs73171307	82474373	0.86	0.193417951625055	0.94	0.308944172156586	0.117757368682104	0.44751358018524	0.0088	0.0062	0.0878	0.0145	0.0589	0.0158	0.0159	0.0262	0.0014	0.0494	0.0447	0.1019	0.0027	0.0451	0.1262	0.0175	0.0181	0.0025	0.0018	0.0171	0.0138	0.1148	0.0332	0.116	0.0521	0.0019
7	rs117497704	82478626	0.86	0.193417951625055	0.94	0.308944172156586	0.117643402501517	0.43187594389242	0.0087	0.0063	0.0879	0.0146	0.0589	0.0158	0.0159	0.0262	0.0014	0.0494	0.0447	0.1019	0.0027	0.0451	0.1262	0.0174	0.0181	0.0025	0.0017	0.0169	0.0139	0.1148	0.0332	0.116	0.0521	0.0019
7	rs12155403	82496242	0.86	0.193417951625055	0.94	0.308944172156586	0.128532246543876	0.444719801924558	0.0087	0.0063	0.0881	0.0146	0.0591	0.0158	0.0158	0.0262	0.0013	0.0491	0.0447	0.1019	0.0027	0.0454	0.1265	0.0174	0.018	0.0023	0.0017	0.0169	0.0135	0.1151	0.0331	0.1165	0.052	0.0018
7	rs111726549	82502354	0.86	0.193417951625055	0.94	0.308944172156586	0.130040624426891	0.453382189754086	0.0086	0.0062	0.0881	0.0146	0.0591	0.0158	0.0158	0.0262	0.0013	0.0491	0.0447	0.102	0.0026	0.0455	0.1266	0.0174	0.0177	0.0023	0.0017	0.017	0.0134	0.1153	0.0331	0.1166	0.052	0.0018
7	rs17282616	82516932	0.86	0.193417951625055	0.94	0.308944172156586	0.138433037655963	0.446847974241131	0.0085	0.0061	0.0884	0.0145	0.0592	0.0155	0.0156	0.0262	0.0012	0.0488	0.0446	0.102	0.0025	0.0459	0.1272	0.0175	0.0176	0.002	0.0016	0.0171	0.013	0.1157	0.033	0.1172	0.0518	0.0017
7	rs117940079	82517481	0.86	0.193417951625055	0.93	0.346822133743557	0.142395950911372	0.451779657269403	0.0085	0.006	0.0884	0.0145	0.0592	0.0155	0.0156	0.0262	0.0012	0.0488	0.0446	0.102	0.0025	0.0459	0.1274	0.0175	0.0176	0.002	0.0016	0.0171	0.013	0.1159	0.033	0.1171	0.0517	0.0017
7	rs73171356	82524238	0.86	0.193417951625055	0.93	0.346822133743557	0.143581815154878	0.444055301329009	0.0085	0.006	0.0883	0.0145	0.0592	0.0154	0.0156	0.0262	0.0012	0.0488	0.0446	0.102	0.0025	0.046	0.1275	0.0175	0.0175	0.002	0.0016	0.0171	0.013	0.1163	0.0329	0.1172	0.0515	0.0017
7	rs73171357	82524491	0.86	0.193417951625055	0.93	0.346822133743557	0.143292821441672	0.442859865769629	0.0085	0.006	0.0883	0.0145	0.0592	0.0154	0.0156	0.0262	0.0012	0.0488	0.0446	0.102	0.0025	0.046	0.1275	0.0175	0.0175	0.002	0.0016	0.0171	0.013	0.1163	0.0329	0.1172	0.0515	0.0017
7	rs75676448	82535131	0.86	0.193417951625055	0.93	0.346822133743557	0.14287599925486	0.449378671533836	0.0085	0.0059	0.0883	0.0144	0.0592	0.0154	0.0155	0.0262	0.0012	0.0489	0.0447	0.1023	0.0025	0.0463	0.1273	0.0175	0.0175	0.002	0.0016	0.0171	0.0129	0.1164	0.033	0.1174	0.0512	0.0016
7	rs17156851	82552605	0.85	0.2244882202137	0.93	0.346822133743557	0.144321932894438	0.477732666424766	0.0085	0.0058	0.0881	0.0145	0.0591	0.0153	0.0156	0.0262	0.0011	0.0489	0.0447	0.1023	0.0025	0.0463	0.1273	0.0175	0.0175	0.0019	0.0015	0.0171	0.0129	0.1165	0.033	0.1174	0.0516	0.0016
7	rs62458560	82555357	0.85	0.2244882202137	0.93	0.346822133743557	0.14851510071219	0.492418359431714	0.0085	0.0058	0.0879	0.0144	0.0592	0.0152	0.0155	0.0262	0.0012	0.0489	0.0447	0.1025	0.0026	0.0464	0.1276	0.0174	0.0173	0.0019	0.0015	0.017	0.0128	0.1167	0.0331	0.1174	0.0517	0.0016
7	rs113642007	82556842	0.85	0.2244882202137	0.93	0.346822133743557	0.166669272330753	0.515486566107607	0.0085	0.0058	0.0876	0.0142	0.0591	0.0151	0.0152	0.0263	0.0012	0.0489	0.0446	0.1024	0.0027	0.0465	0.1285	0.0171	0.0169	0.0018	0.0014	0.0169	0.0127	0.1171	0.0334	0.1175	0.0521	0.0015
7	rs9690648	82561324	0.85	0.2244882202137	0.93	0.346822133743557	0.174816945953231	0.535608696136797	0.0085	0.0057	0.0875	0.0141	0.0592	0.015	0.0152	0.0263	0.0012	0.0489	0.0445	0.1023	0.0027	0.0465	0.1289	0.017	0.0167	0.0017	0.0014	0.0169	0.0127	0.1172	0.0336	0.1177	0.0521	0.0014
7	rs6961446	82568079	0.85	0.2244882202137	0.93	0.346822133743557	0.190879325133004	0.546932345755598	0.0085	0.0057	0.0873	0.0142	0.0592	0.015	0.0151	0.0264	0.0011	0.0489	0.0444	0.1022	0.0027	0.0467	0.1291	0.0168	0.0166	0.0017	0.0013	0.0169	0.0127	0.1175	0.0337	0.118	0.0521	0.0014
7	rs79559424	82575996	0.85	0.2244882202137	0.94	0.308944172156586	0.204859253400398	0.565227213150162	0.0085	0.0057	0.087	0.0142	0.0592	0.0149	0.015	0.0264	0.001	0.0489	0.0444	0.1023	0.0027	0.0467	0.1294	0.0167	0.0165	0.0016	0.0013	0.0169	0.0126	0.1175	0.0338	0.1184	0.0522	0.0013
7	rs976714	82581859	0.85	0.2244882202137	0.93	0.346822133743557	0.204977784870114	0.572869634403749	0.0085	0.0057	0.087	0.0142	0.0592	0.0149	0.0149	0.0265	0.001	0.0489	0.0444	0.1023	0.0027	0.0467	0.1294	0.0167	0.0165	0.0016	0.0013	0.0169	0.0126	0.1175	0.0338	0.1185	0.0522	0.0013
7	rs10954696	82582846	0.85	0.2244882202137	0.93	0.346822133743557	0.204346065343316	0.560005215498061	0.0085	0.0057	0.0871	0.0142	0.0593	0.0149	0.015	0.0265	0.001	0.0488	0.0444	0.1023	0.0027	0.0464	0.1294	0.0167	0.0165	0.0016	0.0013	0.0169	0.0126	0.1175	0.0338	0.1185	0.0522	0.0013
7	rs10487647	82583388	0.85	0.2244882202137	0.94	0.308944172156586	0.204622306848237	0.558455016926665	0.0085	0.0057	0.087	0.0142	0.0593	0.0149	0.015	0.0265	0.001	0.0488	0.0444	0.1023	0.0027	0.0464	0.1294	0.0167	0.0165	0.0016	0.0013	0.0169	0.0126	0.1175	0.0338	0.1185	0.0522	0.0013
7	rs10487648	82583609	0.85	0.2244882202137	0.94	0.308944172156586	0.204780253973643	0.557469074962144	0.0085	0.0057	0.087	0.0142	0.0593	0.0149	0.015	0.0265	0.001	0.0488	0.0444	0.1023	0.0027	0.0464	0.1294	0.0167	0.0165	0.0016	0.0013	0.0169	0.0126	0.1175	0.0338	0.1185	0.0522	0.0013
7	rs17518	82619682	0.85	0.2244882202137	0.94	0.308944172156586	0.211114496703811	0.538538814758869	0.0085	0.0056	0.0864	0.0144	0.0591	0.0148	0.0149	0.0265	0.0011	0.0487	0.0445	0.1024	0.0027	0.0464	0.1292	0.0167	0.0165	0.0016	0.0013	0.0169	0.0126	0.1175	0.0339	0.1189	0.0524	0.0013
7	rs73161237	82631626	0.84	0.258953137461488	0.94	0.308944172156586	0.286608983068774	0.550298715304813	0.0084	0.0056	0.0858	0.0147	0.0591	0.0149	0.0147	0.0266	0.001	0.0484	0.045	0.1029	0.0033	0.0464	0.128	0.017	0.0166	0.0013	0.0013	0.0172	0.0126	0.1173	0.033	0.1204	0.0524	0.001
7	rs12113820	82636045	0.84	0.258953137461488	0.94	0.308944172156586	0.287989032544909	0.531290562561361	0.0085	0.0056	0.0858	0.0147	0.059	0.0149	0.0147	0.0266	0.001	0.0484	0.045	0.1031	0.0033	0.0458	0.1281	0.0171	0.0167	0.0013	0.0013	0.0172	0.0126	0.1174	0.033	0.1207	0.0525	0.001
7	rs41596	82642748	0.84	0.258953137461488	0.93	0.346822133743557	0.298136680589518	0.549877640889838	0.0085	0.0056	0.0861	0.0147	0.0588	0.0149	0.0147	0.0266	0.0011	0.0484	0.045	0.103	0.0035	0.0458	0.1279	0.0173	0.0166	0.0013	0.0013	0.0173	0.0126	0.1175	0.0328	0.1207	0.0525	0.001
7	rs17238334	82643613	0.84	0.258953137461488	0.93	0.346822133743557	0.321259715516261	0.56085122121596	0.0086	0.0055	0.0861	0.0147	0.0587	0.0148	0.0146	0.0265	0.0011	0.0486	0.0451	0.1032	0.0035	0.0459	0.1278	0.0172	0.0166	0.0013	0.0013	0.0173	0.0125	0.1174	0.0326	0.1207	0.0527	0.001
7	rs117637810	82653032	0.84	0.258953137461488	0.93	0.346822133743557	0.350922355806343	0.572302674728088	0.0087	0.0054	0.0861	0.0147	0.0586	0.0147	0.0145	0.0265	0.0011	0.0488	0.0452	0.1035	0.0035	0.0458	0.1277	0.0171	0.0165	0.0014	0.0013	0.0172	0.0124	0.1173	0.0323	0.1207	0.053	9e-04
7	rs6979844	82669344	0.84	0.258953137461488	0.93	0.346822133743557	0.379677886939659	0.604976809046105	0.0088	0.0054	0.0862	0.0147	0.0585	0.0146	0.0144	0.0265	0.0012	0.049	0.0453	0.1038	0.0036	0.0456	0.1276	0.017	0.0165	0.0014	0.0013	0.0172	0.0123	0.1174	0.0319	0.1207	0.0533	9e-04
7	rs71557162	82688041	0.84	0.258953137461488	0.93	0.346822133743557	0.382103355638844	0.587230160120654	0.0089	0.0055	0.0863	0.0146	0.0582	0.0144	0.0143	0.0264	0.0012	0.0491	0.0454	0.1044	0.0038	0.0453	0.1275	0.0171	0.0164	0.0015	0.0014	0.0172	0.0123	0.1175	0.0316	0.1207	0.0532	9e-04
7	rs116944415	82695951	0.84	0.258953137461488	0.93	0.346822133743557	0.38298728769871	0.583525201975591	0.0089	0.0055	0.0863	0.0146	0.0582	0.0144	0.0143	0.0264	0.0012	0.0491	0.0454	0.1045	0.0038	0.0453	0.1275	0.0171	0.0164	0.0015	0.0014	0.0172	0.0123	0.1175	0.0316	0.1207	0.0532	9e-04
7	rs73163020	82699525	0.84	0.258953137461488	0.93	0.346822133743557	0.381330765122943	0.57684215688272	0.0089	0.0055	0.0864	0.0146	0.0582	0.0144	0.0142	0.0264	0.0013	0.0491	0.0454	0.1046	0.0038	0.0452	0.1275	0.0171	0.0164	0.0015	0.0014	0.0172	0.0123	0.1175	0.0315	0.1207	0.0532	0.001
7	rs10260119	82711995	0.84	0.258953137461488	0.93	0.346822133743557	0.377644360495832	0.569611478878233	0.009	0.0055	0.0865	0.0146	0.0581	0.0143	0.0142	0.0264	0.0014	0.0492	0.0454	0.1048	0.0038	0.045	0.1274	0.0171	0.0163	0.0015	0.0014	0.0172	0.0122	0.1176	0.0314	0.1207	0.0531	0.001
7	rs12113907	82714451	0.84	0.258953137461488	0.93	0.346822133743557	0.362489646931311	0.534772249586182	0.009	0.0056	0.0864	0.0147	0.0579	0.0143	0.0141	0.0263	0.0014	0.0492	0.0454	0.1051	0.0038	0.0448	0.1274	0.0171	0.0163	0.0015	0.0014	0.0172	0.0121	0.1181	0.0312	0.121	0.053	0.001
7	rs35749850	82715845	0.84	0.258953137461488	0.93	0.346822133743557	0.360342937326237	0.521987741328566	0.009	0.0056	0.0864	0.0147	0.0578	0.0143	0.0141	0.0263	0.0014	0.0492	0.0454	0.1051	0.0038	0.0448	0.1273	0.0171	0.0163	0.0015	0.0014	0.0172	0.0121	0.1181	0.0312	0.121	0.053	0.0011
7	rs73170035	82719710	0.84	0.258953137461488	0.93	0.346822133743557	0.324854864096995	0.498707890579933	0.0091	0.0056	0.0869	0.0145	0.0572	0.0141	0.0151	0.0258	0.0016	0.0492	0.0454	0.1053	0.004	0.0447	0.1275	0.0168	0.016	0.0017	0.0015	0.0175	0.0115	0.1189	0.0306	0.1205	0.0528	0.0012
7	rs73170036	82721150	0.84	0.258953137461488	0.93	0.346822133743557	0.346916804896073	0.491190192088096	0.0091	0.0055	0.0868	0.0144	0.057	0.014	0.0155	0.0257	0.0016	0.0492	0.0455	0.1054	0.0041	0.0447	0.1275	0.0168	0.016	0.0017	0.0015	0.0175	0.0113	0.1192	0.0305	0.1205	0.0527	0.0012
7	rs6968252	82721832	0.84	0.258953137461488	0.93	0.346822133743557	0.351504072377895	0.498570944996863	0.0091	0.0055	0.0868	0.0144	0.0569	0.014	0.0156	0.0256	0.0016	0.0492	0.0455	0.1054	0.0042	0.0447	0.1275	0.0168	0.016	0.0017	0.0015	0.0176	0.0113	0.1192	0.0304	0.1205	0.0527	0.0012
7	rs6960031	82728482	0.84	0.258953137461488	0.92	0.387761932740255	0.353093096345677	0.492827923171108	0.0091	0.0055	0.0868	0.0144	0.0567	0.014	0.0156	0.0256	0.0017	0.0491	0.0455	0.106	0.0042	0.0446	0.1276	0.0168	0.016	0.0017	0.0015	0.0177	0.0113	0.1188	0.0301	0.121	0.0526	0.0013
7	rs117673812	82732963	0.84	0.258953137461488	0.92	0.387761932740255	0.344032867232437	0.477190961625673	0.0091	0.0058	0.0869	0.0144	0.0566	0.0139	0.0157	0.0256	0.0017	0.0491	0.0455	0.1059	0.0042	0.0446	0.1275	0.0168	0.016	0.0018	0.0015	0.0176	0.0111	0.1189	0.0301	0.121	0.0526	0.0013
7	rs79109119	82734584	0.84	0.258953137461488	0.92	0.387761932740255	0.342726104233806	0.474484829824213	0.0091	0.0058	0.0869	0.0143	0.0566	0.0139	0.0157	0.0255	0.0017	0.0491	0.0455	0.1059	0.0042	0.0446	0.1274	0.0168	0.016	0.0018	0.0015	0.0176	0.0111	0.1189	0.0301	0.121	0.0525	0.0013
7	rs12707557	82734690	0.84	0.258953137461488	0.92	0.387761932740255	0.342465060668092	0.47597270842021	0.0091	0.0058	0.0869	0.0143	0.0566	0.0139	0.0157	0.0255	0.0017	0.0491	0.0455	0.1059	0.0042	0.0446	0.1274	0.0168	0.016	0.0018	0.0015	0.0176	0.0111	0.1189	0.0301	0.121	0.0525	0.0013
7	rs10257629	82738956	0.84	0.258953137461488	0.93	0.346822133743557	0.321259715516261	0.366455098977251	0.0093	0.0055	0.0892	0.014	0.0554	0.0138	0.0152	0.0256	0.0017	0.0491	0.0449	0.1047	0.0046	0.0441	0.1271	0.0166	0.016	0.0019	0.0015	0.0175	0.0109	0.1215	0.0301	0.1215	0.052	0.0014
7	rs7786374	82739669	0.84	0.258953137461488	0.93	0.346822133743557	0.333650964572781	0.372013357969827	0.0093	0.0055	0.0892	0.014	0.0554	0.0137	0.0152	0.0256	0.0017	0.0491	0.0449	0.1047	0.0046	0.044	0.1271	0.0164	0.0159	0.0019	0.0015	0.0175	0.0108	0.1216	0.0302	0.1218	0.0521	0.0014
7	rs57032262	82744365	0.84	0.258953137461488	0.93	0.346822133743557	0.322725625257854	0.372519822611965	0.0093	0.0055	0.0893	0.0139	0.0552	0.0136	0.0151	0.0255	0.0017	0.049	0.0448	0.1044	0.0046	0.0437	0.1272	0.0163	0.0159	0.0019	0.0015	0.0174	0.0108	0.1229	0.0301	0.1218	0.052	0.0014
7	rs34959723	82747147	0.84	0.258953137461488	0.92	0.387761932740255	0.31643201637926	0.352165307470376	0.0093	0.0054	0.0894	0.0139	0.0551	0.0136	0.0151	0.0255	0.0017	0.049	0.0447	0.1045	0.0046	0.0435	0.1274	0.0162	0.0158	0.002	0.0015	0.0174	0.0108	0.1231	0.0301	0.1219	0.0519	0.0015
7	rs10441424	82752714	0.84	0.258953137461488	0.92	0.387761932740255	0.331081318841397	0.387803021158424	0.0092	0.0054	0.0894	0.0138	0.055	0.0136	0.015	0.0255	0.0017	0.0491	0.0446	0.1046	0.0046	0.0434	0.1276	0.0161	0.0158	0.002	0.0015	0.0173	0.0108	0.1233	0.0302	0.1219	0.0519	0.0015
7	rs73180559	82760550	0.84	0.258953137461488	0.92	0.387761932740255	0.284948129115607	0.336439597271286	0.0091	0.005	0.0896	0.0133	0.054	0.0133	0.0146	0.0251	0.0016	0.0503	0.0442	0.1059	0.0047	0.0428	0.1286	0.0158	0.0152	0.0019	0.0016	0.0173	0.0112	0.125	0.0301	0.1214	0.0517	0.0018
7	rs34340061	82760803	0.84	0.258953137461488	0.92	0.387761932740255	0.162524635164201	0.369863050642784	0.009	0.0048	0.0903	0.0129	0.0538	0.013	0.0144	0.0249	0.0015	0.0508	0.0441	0.1077	0.0036	0.0426	0.1295	0.0156	0.0148	0.0019	0.0017	0.0172	0.0113	0.1255	0.0303	0.1211	0.0512	0.0019
7	rs2877	82764425	0.83	0.29697514221559	0.92	0.387761932740255	0.22862179361761	0.360042307009998	0.0091	0.0042	0.0919	0.0121	0.0501	0.0127	0.0127	0.0232	0.001	0.0515	0.0428	0.1114	0.0029	0.0421	0.1321	0.0147	0.0145	0.0016	0.0018	0.0176	0.011	0.1284	0.0311	0.1226	0.0498	0.0019
7	rs2158654	82766601	0.83	0.29697514221559	0.92	0.387761932740255	0.241591692415804	0.338902285951402	0.0091	0.0041	0.0922	0.0121	0.0494	0.013	0.0126	0.0231	0.001	0.0523	0.0424	0.1121	0.0028	0.0421	0.1323	0.0147	0.0146	0.0016	0.0018	0.0176	0.011	0.1286	0.0304	0.1226	0.0495	0.0019
7	rs4732500	82771300	0.83	0.29697514221559	0.91	0.431857736337621	0.193393212346333	0.324205110345944	0.0091	0.004	0.0923	0.0121	0.0494	0.013	0.0126	0.0228	0.001	0.0524	0.0424	0.1124	0.0028	0.0419	0.1322	0.0147	0.0146	0.0026	0.0018	0.0176	0.0109	0.1288	0.0302	0.1226	0.0493	0.0018
7	rs7783351	82771484	0.83	0.29697514221559	0.91	0.431857736337621	0.193087497524295	0.323475272943134	0.0091	0.004	0.0923	0.0121	0.0494	0.013	0.0126	0.0228	0.001	0.0524	0.0424	0.1124	0.0028	0.0419	0.1322	0.0147	0.0146	0.0026	0.0018	0.0176	0.0109	0.1288	0.0301	0.1226	0.0492	0.0018
7	rs146254700	82779355	0.83	0.29697514221559	0.92	0.387761932740255	0.185945332859229	0.342358777954181	0.0091	0.0039	0.0927	0.012	0.0494	0.013	0.0125	0.0227	0.001	0.0526	0.0425	0.1126	0.0028	0.0419	0.132	0.0147	0.0145	0.0027	0.0018	0.0176	0.0108	0.129	0.03	0.1226	0.0492	0.0018
7	rs78684560	82779559	0.83	0.29697514221559	0.92	0.387761932740255	0.18426754366976	0.328838600465995	0.0091	0.0039	0.0927	0.012	0.0495	0.013	0.0125	0.0228	0.001	0.0526	0.0425	0.1124	0.0028	0.0419	0.132	0.0147	0.0145	0.0027	0.0018	0.0176	0.0108	0.129	0.0303	0.1226	0.0489	0.0018
7	rs6979718	82782043	0.83	0.29697514221559	0.92	0.387761932740255	0.172875273698264	0.33828612531729	0.0091	0.0039	0.0929	0.012	0.0495	0.013	0.0124	0.0227	0.001	0.0526	0.0426	0.1125	0.0028	0.042	0.132	0.0147	0.0145	0.0027	0.0018	0.0176	0.0107	0.129	0.0302	0.1225	0.049	0.0018
7	rs7807790	82783846	0.83	0.29697514221559	0.92	0.387761932740255	0.16062967189133	0.335701808560119	0.0091	0.0039	0.0928	0.012	0.0494	0.013	0.0124	0.0228	0.001	0.0524	0.0425	0.1128	0.0028	0.0418	0.1319	0.0147	0.0144	0.0026	0.0017	0.0176	0.0107	0.1291	0.0302	0.1225	0.0493	0.0018
7	rs77721383	82784832	0.83	0.29697514221559	0.92	0.387761932740255	0.164084756802733	0.35228994966321	0.0091	0.0039	0.0928	0.012	0.0494	0.0129	0.0123	0.0228	0.001	0.0526	0.0426	0.1129	0.0028	0.0418	0.1318	0.0147	0.0144	0.0025	0.0017	0.0175	0.0108	0.1291	0.0303	0.1224	0.0495	0.0018
7	rs61741659	82785097	0.83	0.29697514221559	0.92	0.387761932740255	0.163910978893478	0.352663952025324	0.0091	0.0039	0.0928	0.012	0.0494	0.0129	0.0123	0.0228	0.001	0.0526	0.0426	0.1129	0.0028	0.0418	0.1318	0.0147	0.0144	0.0024	0.0017	0.0175	0.0108	0.1291	0.0303	0.1224	0.0495	0.0018
7	rs61741653	82785099	0.83	0.29697514221559	0.92	0.387761932740255	0.163320940118538	0.355285144548908	0.0091	0.0039	0.0927	0.0119	0.0494	0.0129	0.0123	0.0228	0.001	0.0526	0.0427	0.1129	0.0028	0.0419	0.1318	0.0146	0.0144	0.0024	0.0017	0.0175	0.0108	0.1291	0.0304	0.1224	0.0495	0.0018
7	rs61738783	82785304	0.83	0.29697514221559	0.94	0.308944172156586	0.163459660694673	0.355035268164582	0.0091	0.0039	0.0927	0.0119	0.0494	0.0129	0.0123	0.0228	0.001	0.0526	0.0426	0.1129	0.0028	0.0419	0.1318	0.0146	0.0144	0.0024	0.0017	0.0175	0.0108	0.1291	0.0304	0.1224	0.0495	0.0018
7	rs4361713	82789419	0.83	0.29697514221559	0.94	0.308944172156586	0.156033645250544	0.354535666146967	0.0091	0.0039	0.0926	0.0119	0.0494	0.0129	0.0123	0.0229	0.001	0.0524	0.0426	0.1133	0.0027	0.0419	0.1319	0.0147	0.0144	0.0024	0.0016	0.0174	0.0108	0.1291	0.0305	0.1224	0.0496	0.0018
7	rs3923668	82792491	0.83	0.29697514221559	0.94	0.308944172156586	0.161042006674295	0.361046108028788	0.0091	0.0039	0.0926	0.012	0.0493	0.0128	0.0122	0.0229	0.001	0.0524	0.0426	0.1136	0.0027	0.0421	0.132	0.0146	0.0144	0.0024	0.0016	0.0174	0.0108	0.129	0.0304	0.1222	0.0496	0.0017
7	rs76628349	82793163	0.83	0.29697514221559	0.94	0.308944172156586	0.168605494235878	0.360293182747672	0.0091	0.0039	0.0926	0.012	0.0493	0.0127	0.0121	0.0229	0.001	0.0523	0.0426	0.1136	0.0027	0.0421	0.1321	0.0146	0.0144	0.0024	0.0016	0.0174	0.0109	0.129	0.0304	0.1222	0.0496	0.0017
7	rs62458621	82798862	0.83	0.29697514221559	0.93	0.346822133743557	0.18090139346937	0.382051712386311	0.0091	0.0039	0.0924	0.0118	0.0492	0.0124	0.0119	0.0229	0.001	0.0521	0.0426	0.114	0.0025	0.0424	0.1329	0.0145	0.0144	0.0024	0.0017	0.0173	0.0111	0.1288	0.0303	0.1221	0.0499	0.0016
7	rs11770666	82803269	0.83	0.29697514221559	0.93	0.346822133743557	0.176190851789799	0.406755047102918	0.0091	0.0039	0.0923	0.0118	0.0491	0.0124	0.0119	0.0229	0.001	0.052	0.0426	0.1142	0.0024	0.0425	0.1332	0.0145	0.0144	0.0024	0.0017	0.0173	0.0112	0.1287	0.0303	0.1221	0.0501	0.0015
7	rs117726018	82806132	0.83	0.29697514221559	0.93	0.346822133743557	0.17917683165397	0.401832065863168	0.0091	0.0039	0.0925	0.0117	0.0491	0.0124	0.0119	0.0229	0.001	0.052	0.0425	0.1144	0.0024	0.0424	0.1332	0.0144	0.0143	0.0024	0.0017	0.0172	0.0112	0.1287	0.0303	0.1221	0.0502	0.0015
7	rs10240981	82821213	0.83	0.29697514221559	0.93	0.346822133743557	0.173988398916291	0.410653169499924	0.0091	0.004	0.0931	0.0114	0.0491	0.0122	0.0117	0.0232	9e-04	0.0519	0.0423	0.1149	0.0024	0.0421	0.1335	0.0142	0.0141	0.0023	0.0017	0.017	0.0114	0.1287	0.0304	0.122	0.0505	0.0013
7	rs2189092	82842997	0.83	0.29697514221559	0.93	0.346822133743557	0.171837717250641	0.404809802999131	0.0091	0.0042	0.0941	0.0108	0.0485	0.0118	0.0114	0.0235	9e-04	0.052	0.0412	0.1156	0.0022	0.0417	0.1336	0.0138	0.0138	0.0021	0.0018	0.0167	0.0122	0.1287	0.0306	0.123	0.0511	0.0012
7	rs2189091	82843073	0.83	0.29697514221559	0.93	0.346822133743557	0.171909156363005	0.404939406479812	0.0091	0.0042	0.0941	0.0108	0.0485	0.0118	0.0114	0.0235	9e-04	0.052	0.0412	0.1156	0.0022	0.0417	0.1336	0.0138	0.0138	0.0021	0.0018	0.0167	0.0122	0.1287	0.0306	0.123	0.0511	0.0012
7	rs117083153	82845313	0.83	0.29697514221559	0.94	0.308944172156586	0.176154616527119	0.39036681258758	0.009	0.0043	0.0941	0.0107	0.0485	0.0118	0.0114	0.0235	9e-04	0.052	0.0411	0.1157	0.0022	0.0417	0.1336	0.0137	0.0137	0.002	0.0018	0.0167	0.0123	0.1286	0.0306	0.1231	0.0511	0.0012
7	rs73375016	82847679	0.83	0.29697514221559	0.94	0.308944172156586	0.177170835392919	0.401573417502312	0.0088	0.0043	0.0942	0.0106	0.0485	0.0117	0.0114	0.0235	9e-04	0.052	0.0411	0.1159	0.0022	0.0417	0.1337	0.0138	0.0136	0.002	0.0018	0.0167	0.0123	0.1286	0.0306	0.1232	0.0513	0.0012
7	rs34064962	82868485	0.83	0.29697514221559	0.94	0.308944172156586	0.186618896121718	0.419133703803598	0.0088	0.0043	0.0943	0.0104	0.0484	0.0117	0.0111	0.0237	9e-04	0.052	0.0411	0.116	0.0022	0.0416	0.1337	0.0137	0.0134	0.0018	0.0019	0.0167	0.0123	0.1286	0.0307	0.1234	0.0517	0.0013
7	rs80130582	82872712	0.83	0.29697514221559	0.94	0.308944172156586	0.188459570707857	0.420442567764563	0.0088	0.0043	0.0943	0.0104	0.0484	0.0117	0.011	0.0238	9e-04	0.052	0.041	0.116	0.0022	0.0415	0.1337	0.0137	0.0134	0.0018	0.0019	0.0167	0.0122	0.1286	0.0307	0.1234	0.0518	0.0013
7	rs117522740	82882859	0.83	0.29697514221559	0.94	0.308944172156586	0.204503891766944	0.438086714790949	0.0088	0.0043	0.0948	0.0102	0.0481	0.0117	0.0107	0.0241	9e-04	0.0521	0.0409	0.1159	0.0021	0.0415	0.1337	0.0136	0.0132	0.0016	0.0019	0.0167	0.0122	0.1287	0.0307	0.1237	0.0523	0.0013
7	rs17216414	82887067	0.83	0.29697514221559	0.94	0.308944172156586	0.210833338688178	0.449511970866798	0.0088	0.0043	0.0948	0.0101	0.048	0.0118	0.0106	0.0242	8e-04	0.0521	0.0408	0.1159	0.0021	0.0415	0.1337	0.0136	0.0131	0.0015	0.0019	0.0166	0.0121	0.1287	0.0307	0.1238	0.0525	0.0013
7	rs17148189	82888826	0.83	0.29697514221559	0.94	0.308944172156586	0.214342716609131	0.442859865769629	0.0088	0.0044	0.0948	0.0101	0.048	0.0118	0.0106	0.0242	8e-04	0.0521	0.0408	0.1159	0.0021	0.0415	0.1337	0.0136	0.0131	0.0015	0.0019	0.0166	0.0121	0.1287	0.0307	0.1238	0.0525	0.0013
7	rs117632893	82900741	0.83	0.29697514221559	0.94	0.308944172156586	0.219893907401238	0.450845538870981	0.0088	0.0043	0.095	0.01	0.0479	0.0117	0.0104	0.0244	8e-04	0.0521	0.0408	0.1161	0.0021	0.0415	0.1338	0.0135	0.013	0.0015	0.0019	0.0166	0.012	0.1288	0.0308	0.1237	0.0527	0.0013
7	rs2709873	82914448	0.83	0.29697514221559	0.94	0.308944172156586	0.228285832151084	0.461954177620419	0.0088	0.0044	0.0952	0.0098	0.0478	0.0117	0.0102	0.0245	9e-04	0.0522	0.0406	0.1162	0.0021	0.0416	0.1338	0.0133	0.0128	0.0015	0.0019	0.0166	0.0119	0.129	0.0309	0.1235	0.0529	0.0013
7	rs117075763	82915975	0.83	0.29697514221559	0.94	0.308944172156586	0.23625351366014	0.464103744042763	0.0088	0.0044	0.0951	0.0098	0.0478	0.0116	0.0102	0.0246	9e-04	0.0522	0.0406	0.116	0.0021	0.0416	0.1341	0.0133	0.0128	0.0015	0.0019	0.0166	0.0119	0.129	0.0309	0.1235	0.0529	0.0013
7	rs2214355	82919330	0.83	0.29697514221559	0.94	0.308944172156586	0.241115483726869	0.482072020876729	0.0088	0.0043	0.0952	0.0097	0.0477	0.0116	0.0101	0.0247	9e-04	0.0523	0.0406	0.116	0.002	0.0416	0.1344	0.0132	0.0127	0.0015	0.0019	0.0166	0.0118	0.1292	0.031	0.1235	0.053	0.0013
7	rs17157398	82925374	0.83	0.29697514221559	0.94	0.308944172156586	0.235441385348218	0.494467049626395	0.0087	0.0043	0.0953	0.0097	0.0477	0.0116	0.0102	0.0248	9e-04	0.0523	0.0407	0.1156	0.002	0.0417	0.1342	0.0132	0.0125	0.0015	0.0019	0.0166	0.0118	0.1293	0.031	0.1235	0.0531	0.0013
7	rs2522342	82926427	0.83	0.29697514221559	0.94	0.308944172156586	0.234375152534806	0.496107567559086	0.0087	0.0043	0.0953	0.0097	0.0477	0.0116	0.0102	0.0248	9e-04	0.0523	0.0407	0.1156	0.002	0.0417	0.1342	0.0132	0.0125	0.0015	0.0019	0.0166	0.0118	0.1293	0.031	0.1235	0.0531	0.0013
7	rs74441869	82930244	0.83	0.29697514221559	0.93	0.346822133743557	0.231446253574045	0.499392762355661	0.0087	0.0043	0.0952	0.0096	0.0477	0.0116	0.0102	0.0249	9e-04	0.0523	0.0407	0.1155	0.002	0.0417	0.134	0.0132	0.0124	0.0015	0.0019	0.0167	0.012	0.1295	0.0311	0.1236	0.0532	0.0013
7	rs117921257	82930702	0.83	0.29697514221559	0.93	0.346822133743557	0.229000078636542	0.500077873694875	0.0087	0.0043	0.0952	0.0096	0.0477	0.0116	0.0102	0.0249	9e-04	0.0524	0.0407	0.1155	0.002	0.0416	0.134	0.0132	0.0124	0.0015	0.0019	0.0167	0.0121	0.1295	0.0311	0.1236	0.0532	0.0013
7	rs2522333	82932149	0.83	0.29697514221559	0.93	0.346822133743557	0.234929259285795	0.497749473090016	0.0087	0.0043	0.0951	0.0094	0.0477	0.0115	0.0101	0.025	9e-04	0.0524	0.0407	0.1155	0.002	0.0415	0.1336	0.0131	0.0123	0.0015	0.002	0.0167	0.0121	0.13	0.0311	0.1238	0.0533	0.0013
7	rs55785951	82932791	0.83	0.29697514221559	0.93	0.346822133743557	0.214261675293035	0.542871462315135	0.0088	0.0043	0.0958	0.0091	0.048	0.0115	0.0102	0.0254	8e-04	0.0525	0.0403	0.116	0.0023	0.0419	0.1318	0.0126	0.0118	0.0013	0.0019	0.0163	0.0122	0.1309	0.0312	0.124	0.0534	0.0012
7	rs17290837	82932878	0.83	0.29697514221559	0.93	0.346822133743557	0.216089269187668	0.555217097975813	0.0089	0.0043	0.0959	0.009	0.0481	0.0116	0.0102	0.0253	8e-04	0.0525	0.0403	0.1161	0.0023	0.0419	0.1318	0.0126	0.0117	0.0013	0.0019	0.0163	0.0122	0.131	0.0312	0.1238	0.0535	0.0012
7	rs2522327	82935859	0.83	0.29697514221559	0.93	0.346822133743557	0.21915462230921	0.561838622287762	0.0089	0.0043	0.0959	0.009	0.0481	0.0117	0.0103	0.0253	7e-04	0.0526	0.0402	0.1161	0.0023	0.042	0.1318	0.0125	0.0116	0.0013	0.0019	0.0162	0.0122	0.131	0.0313	0.1236	0.0535	0.0012
7	rs4728530	82948338	0.83	0.29697514221559	0.93	0.346822133743557	0.216781961524361	0.571310823201206	0.0089	0.0044	0.096	0.009	0.0481	0.0117	0.0103	0.0253	8e-04	0.0526	0.0402	0.1161	0.0023	0.042	0.1318	0.0125	0.0115	0.0013	0.0019	0.0162	0.0122	0.1311	0.0313	0.1236	0.0535	0.0012
7	rs73709839	82955516	0.83	0.29697514221559	0.93	0.346822133743557	0.212684811472282	0.628494060272128	0.0089	0.0044	0.096	0.0089	0.0481	0.0118	0.0104	0.0252	8e-04	0.0525	0.04	0.1162	0.0022	0.042	0.1319	0.0125	0.0115	0.0013	0.0018	0.0161	0.0121	0.1313	0.0312	0.1235	0.0536	0.0013
7	rs77158797	82955799	0.83	0.29697514221559	0.93	0.346822133743557	0.212523452116303	0.623571219831331	0.0089	0.0044	0.096	0.0089	0.0481	0.0118	0.0104	0.0252	8e-04	0.0525	0.04	0.1162	0.0022	0.042	0.1319	0.0125	0.0115	0.0013	0.0018	0.0161	0.0121	0.1313	0.0312	0.1235	0.0536	0.0013
7	rs17157469	82960173	0.83	0.29697514221559	0.93	0.346822133743557	0.20186939815755	0.624294597119627	0.0089	0.0044	0.096	0.0089	0.0482	0.0119	0.0104	0.0251	7e-04	0.0524	0.0398	0.1162	0.002	0.042	0.132	0.0124	0.0115	0.0012	0.0018	0.016	0.0122	0.1314	0.0318	0.1234	0.0536	0.0013
7	rs17211511	82964148	0.83	0.29697514221559	0.93	0.346822133743557	0.201164922301717	0.602249399442963	0.0089	0.0044	0.0961	0.0088	0.0482	0.0121	0.0104	0.025	7e-04	0.0524	0.0396	0.1163	0.002	0.042	0.132	0.0124	0.0116	0.0012	0.0018	0.0159	0.0122	0.1315	0.0318	0.1234	0.0536	0.0013
7	rs2371667	82965322	0.83	0.29697514221559	0.93	0.346822133743557	0.192438770565446	0.580963543196476	0.0089	0.0044	0.0961	0.0088	0.0482	0.0121	0.0104	0.025	7e-04	0.0524	0.0395	0.1164	0.002	0.0421	0.132	0.0124	0.0116	0.0012	0.0018	0.0159	0.0122	0.1316	0.0319	0.1234	0.0534	0.0013
7	rs7789583	82965793	0.83	0.29697514221559	0.93	0.346822133743557	0.197508695973353	0.621691361537928	0.009	0.0044	0.0961	0.0088	0.0481	0.0121	0.0104	0.025	7e-04	0.0524	0.0395	0.1164	0.002	0.042	0.132	0.0124	0.0116	0.0012	0.0018	0.0159	0.0122	0.1316	0.0319	0.1234	0.0533	0.0013
7	rs17157493	82967869	0.83	0.29697514221559	0.93	0.346822133743557	0.22727959624733	0.592226481577122	0.0089	0.0044	0.0962	0.0086	0.0484	0.0123	0.0102	0.0244	8e-04	0.0522	0.0386	0.1165	0.002	0.0423	0.1322	0.0129	0.0122	0.0011	0.0018	0.0158	0.012	0.1309	0.0322	0.1245	0.0528	0.0014
7	rs2722998	82978643	0.82	0.338707801994422	0.93	0.346822133743557	0.240985698491251	0.446581805393163	0.0086	0.0046	0.0962	0.0088	0.049	0.0136	0.0104	0.0231	0.001	0.0515	0.0371	0.1163	0.002	0.0426	0.1319	0.0138	0.0135	8e-04	0.0017	0.0154	0.0113	0.1309	0.0327	0.1256	0.0517	0.0016
7	rs75297438	82979218	0.82	0.338707801994422	0.92	0.387761932740255	0.247127215346511	0.456725596455554	0.0086	0.0046	0.0962	0.0089	0.0491	0.0136	0.0103	0.0231	0.001	0.0514	0.037	0.1163	0.002	0.0426	0.1319	0.0138	0.0135	7e-04	0.0017	0.0154	0.0113	0.1308	0.0327	0.1257	0.0516	0.0016
7	rs74836266	82986490	0.82	0.338707801994422	0.92	0.387761932740255	0.246995659915734	0.475296250137406	0.0084	0.0046	0.0963	0.0092	0.0493	0.0137	0.0103	0.0231	0.001	0.0514	0.037	0.1161	0.002	0.0425	0.1318	0.0139	0.0136	7e-04	0.0016	0.0155	0.0113	0.1305	0.0327	0.1258	0.0516	0.0016
7	rs76683579	82992311	0.82	0.338707801994422	0.92	0.387761932740255	0.237496059917024	0.470028468157934	0.0084	0.0046	0.0963	0.0092	0.0494	0.0137	0.0103	0.0231	0.0011	0.0515	0.037	0.1161	0.002	0.0426	0.1318	0.0138	0.0135	7e-04	0.0016	0.0155	0.0113	0.1305	0.0327	0.1258	0.0516	0.0016
7	rs80279872	82992793	0.82	0.338707801994422	0.92	0.387761932740255	0.239733093714884	0.477326372898924	0.0083	0.0046	0.0963	0.0092	0.0494	0.0137	0.0103	0.0231	0.0011	0.0515	0.037	0.1161	0.002	0.0426	0.1318	0.0138	0.0135	7e-04	0.0016	0.0155	0.0113	0.1305	0.0327	0.1258	0.0516	0.0016
7	rs2247532	82997589	0.82	0.338707801994422	0.92	0.387761932740255	0.234034523834752	0.47299816147789	0.0083	0.0046	0.0962	0.0093	0.0494	0.0137	0.0103	0.0231	0.0011	0.0515	0.0371	0.116	0.002	0.0426	0.1318	0.0138	0.0135	7e-04	0.0016	0.0156	0.0113	0.1304	0.0327	0.1259	0.0516	0.0016
7	rs2723028	82999141	0.82	0.338707801994422	0.91	0.431857736337621	0.249193269320971	0.461551425041483	0.0083	0.0046	0.0962	0.0092	0.0493	0.014	0.0102	0.0232	0.0011	0.0515	0.0376	0.1152	0.002	0.0426	0.1318	0.014	0.0141	7e-04	0.0016	0.0155	0.0113	0.13	0.0326	0.1254	0.0518	0.0016
7	rs73709852	82999689	0.82	0.338707801994422	0.91	0.431857736337621	0.258270059644864	0.48234356693159	0.0083	0.0046	0.0962	0.0092	0.0493	0.014	0.0102	0.0232	0.0011	0.0516	0.0376	0.1153	0.002	0.0427	0.1319	0.014	0.014	7e-04	0.0016	0.0155	0.0113	0.13	0.0326	0.1254	0.0519	0.0016
7	rs79929051	82999692	0.82	0.338707801994422	0.91	0.431857736337621	0.258270059644864	0.480986231679166	0.0083	0.0046	0.0962	0.0092	0.0493	0.014	0.0102	0.0232	0.0011	0.0516	0.0376	0.1153	0.002	0.0427	0.1319	0.014	0.014	7e-04	0.0016	0.0155	0.0113	0.13	0.0326	0.1254	0.0519	0.0016
7	rs117260014	83008476	0.82	0.338707801994422	0.91	0.431857736337621	0.269037631574521	0.448445869188165	0.0083	0.0046	0.0962	0.0096	0.0489	0.0143	0.0103	0.0233	0.001	0.0516	0.0375	0.1152	0.0019	0.0426	0.1325	0.0142	0.0142	7e-04	0.0015	0.0154	0.0113	0.1295	0.0327	0.1251	0.0515	0.0016
7	rs56921187	83022451	0.82	0.338707801994422	0.9	0.479198205640863	0.266746126553275	0.436234219458286	0.0084	0.0046	0.0962	0.0097	0.0488	0.0144	0.0103	0.0233	0.001	0.0516	0.0375	0.1152	0.0019	0.0426	0.1326	0.0142	0.0142	7e-04	0.0015	0.0154	0.0113	0.1294	0.0327	0.1251	0.0515	0.0016
7	rs12532427	83029259	0.82	0.338707801994422	0.9	0.479198205640863	0.267890552572249	0.40792341716804	0.0084	0.0046	0.0962	0.0097	0.0485	0.0144	0.0103	0.0233	0.001	0.0516	0.0375	0.1152	0.0018	0.0427	0.1327	0.0143	0.0143	7e-04	0.0015	0.0154	0.0114	0.1294	0.0328	0.1251	0.0515	0.0016
7	rs2709928	83031171	0.82	0.338707801994422	0.9	0.479198205640863	0.267753081352427	0.406755047102918	0.0084	0.0046	0.0962	0.0097	0.0484	0.0144	0.0103	0.0233	0.001	0.0516	0.0375	0.1151	0.0018	0.0427	0.1327	0.0143	0.0143	7e-04	0.0015	0.0154	0.0114	0.1293	0.0329	0.1251	0.0515	0.0016
7	rs2709938	83036085	0.82	0.338707801994422	0.9	0.479198205640863	0.266746126553275	0.406365794144653	0.0084	0.0046	0.0961	0.0098	0.0484	0.0145	0.0103	0.0233	0.001	0.0517	0.0376	0.1151	0.0018	0.0427	0.1328	0.0143	0.0143	7e-04	0.0015	0.0154	0.0114	0.1293	0.0329	0.125	0.0513	0.0016
7	rs61729612	83037731	0.82	0.338707801994422	0.9	0.479198205640863	0.28154777187095	0.43478016005149	0.0083	0.0045	0.0966	0.0098	0.0486	0.0145	0.0103	0.0234	9e-04	0.0511	0.0378	0.1153	0.0018	0.0427	0.1329	0.0143	0.0143	3e-04	0.0014	0.0154	0.0114	0.1292	0.0331	0.1249	0.0514	0.0015
7	rs17214056	83038365	0.82	0.338707801994422	0.9	0.479198205640863	0.268991697489927	0.427924078160283	0.0083	0.0045	0.0966	0.0098	0.0486	0.0146	0.0103	0.0234	9e-04	0.0509	0.0379	0.1154	0.0018	0.0427	0.1329	0.0143	0.0143	3e-04	0.0014	0.0154	0.0113	0.1292	0.0332	0.1246	0.0514	0.0015
7	rs2709966	83041467	0.82	0.338707801994422	0.9	0.479198205640863	0.268808003584274	0.428450429452184	0.0084	0.0045	0.0966	0.0098	0.0486	0.0146	0.0103	0.0234	9e-04	0.0509	0.0379	0.1153	0.0018	0.0426	0.1329	0.0143	0.0143	3e-04	0.0014	0.0154	0.0114	0.1292	0.0332	0.1244	0.0516	0.0015
7	rs12707583	83053531	0.82	0.338707801994422	0.9	0.479198205640863	0.266791852644036	0.408832782267293	0.0084	0.0046	0.0964	0.0103	0.0486	0.0148	0.0105	0.0236	0.001	0.0507	0.0379	0.1144	0.0016	0.0437	0.1327	0.0145	0.0145	3e-04	0.0014	0.0155	0.0113	0.1285	0.0331	0.1244	0.0514	0.0015
7	rs2713165	83067174	0.82	0.338707801994422	0.9	0.479198205640863	0.25317586042552	0.412215255089743	0.0085	0.0046	0.0962	0.0106	0.0487	0.015	0.0105	0.0237	0.001	0.0506	0.0379	0.1139	0.0015	0.0438	0.1321	0.0147	0.0147	4e-04	0.0013	0.0156	0.0113	0.1285	0.0332	0.1243	0.0515	0.0015
7	rs2713170	83068426	0.82	0.338707801994422	0.9	0.479198205640863	0.257058534489753	0.413387878526973	0.0085	0.0047	0.0962	0.0106	0.0487	0.015	0.0105	0.0237	0.001	0.0506	0.0378	0.1139	0.0015	0.044	0.1321	0.0147	0.0147	4e-04	0.0013	0.0155	0.0113	0.1285	0.0331	0.1243	0.0515	0.0015
7	rs117108941	83077502	0.82	0.338707801994422	0.9	0.479198205640863	0.25764147386344	0.399764161304898	0.0085	0.0047	0.0962	0.0106	0.0486	0.015	0.0105	0.0237	0.001	0.0507	0.0377	0.1139	0.0015	0.0441	0.1319	0.0147	0.0147	4e-04	0.0013	0.0155	0.0114	0.1285	0.0331	0.1243	0.0514	0.0015
7	rs73174505	83079642	0.82	0.338707801994422	0.89	0.529866637543626	0.259574784873341	0.395894769485772	0.0085	0.0047	0.0962	0.0106	0.0486	0.015	0.0105	0.0237	0.001	0.0507	0.0377	0.1138	0.0016	0.0441	0.1319	0.0147	0.0147	4e-04	0.0014	0.0155	0.0114	0.1285	0.0331	0.1243	0.0514	0.0015
7	rs2723024	83085832	0.82	0.338707801994422	0.9	0.479198205640863	0.260251047410281	0.392421213974657	0.0085	0.0047	0.0962	0.0107	0.0486	0.015	0.0105	0.0238	0.0011	0.0507	0.0376	0.1137	0.0016	0.0441	0.1319	0.0147	0.0147	4e-04	0.0014	0.0155	0.0114	0.1286	0.0331	0.1243	0.0514	0.0015
7	rs12673948	83087132	0.82	0.338707801994422	0.9	0.479198205640863	0.261968530506889	0.403773384586784	0.0085	0.0047	0.0962	0.0107	0.0486	0.015	0.0105	0.0238	0.0011	0.0507	0.0376	0.1137	0.0016	0.0442	0.1319	0.0147	0.0147	4e-04	0.0014	0.0155	0.0114	0.1285	0.0331	0.1244	0.0514	0.0016
7	rs113987709	83095326	0.82	0.338707801994422	0.9	0.479198205640863	0.251445827350409	0.380394692056933	0.0085	0.0047	0.0962	0.011	0.0484	0.0152	0.0108	0.0236	0.001	0.0504	0.0373	0.1137	0.0015	0.0442	0.132	0.0149	0.0149	4e-04	0.0013	0.0155	0.0114	0.1283	0.0328	0.1247	0.0512	0.0016
7	rs41410246	83097120	0.82	0.338707801994422	0.9	0.479198205640863	0.249722284144565	0.376578502051919	0.0085	0.0047	0.0963	0.0111	0.0483	0.0153	0.0109	0.0235	0.001	0.0503	0.0371	0.1137	0.0014	0.0442	0.1321	0.015	0.015	4e-04	0.0013	0.0155	0.0115	0.1281	0.0326	0.1249	0.0511	0.0017
7	rs10261533	83099064	0.82	0.338707801994422	0.9	0.479198205640863	0.254823170005992	0.376578502051919	0.0085	0.0047	0.0963	0.0112	0.0482	0.0153	0.0109	0.0235	0.001	0.0502	0.037	0.1137	0.0013	0.0443	0.1322	0.0153	0.0149	4e-04	0.0013	0.0155	0.0115	0.128	0.0326	0.1251	0.0511	0.0017
7	rs74846594	83102545	0.81	0.384295662080596	0.9	0.479198205640863	0.228243856284691	0.343843232318371	0.0085	0.0047	0.097	0.0114	0.0481	0.0155	0.011	0.0233	9e-04	0.05	0.037	0.1137	0.0014	0.0445	0.1318	0.0151	0.015	5e-04	0.0013	0.0156	0.0117	0.1278	0.0326	0.125	0.0505	0.0016
7	rs78273319	83102586	0.81	0.384295662080596	0.9	0.479198205640863	0.227950145420154	0.340135581563719	0.0085	0.0047	0.097	0.0114	0.0481	0.0155	0.011	0.0233	9e-04	0.05	0.037	0.1137	0.0014	0.0445	0.1318	0.0151	0.015	5e-04	0.0013	0.0156	0.0117	0.1278	0.0326	0.125	0.0505	0.0016
7	rs73174557	83108180	0.81	0.384295662080596	0.9	0.479198205640863	0.210913648015099	0.323840131208967	0.0086	0.0047	0.0977	0.0115	0.0481	0.0157	0.0111	0.0232	9e-04	0.0498	0.0367	0.1136	0.0014	0.0447	0.1315	0.015	0.0151	6e-04	0.0013	0.0156	0.0119	0.1276	0.0325	0.1251	0.0501	0.0016
7	rs10270844	83109037	0.81	0.384295662080596	0.9	0.479198205640863	0.206680998785595	0.311984515203109	0.0086	0.0047	0.0978	0.0115	0.0481	0.0157	0.0111	0.0232	9e-04	0.0498	0.0367	0.1136	0.0014	0.0448	0.1314	0.015	0.0151	6e-04	0.0013	0.0156	0.012	0.1276	0.0325	0.1251	0.05	0.0016
7	rs117370000	83113357	0.81	0.384295662080596	0.9	0.479198205640863	0.204346065343316	0.312345494932485	0.0086	0.0047	0.0979	0.0116	0.048	0.0158	0.0111	0.0232	9e-04	0.0497	0.0365	0.1135	0.0014	0.0447	0.1314	0.0151	0.0151	6e-04	0.0013	0.0156	0.0122	0.1275	0.0325	0.1251	0.05	0.0016
7	rs9640942	83118875	0.81	0.384295662080596	0.9	0.479198205640863	0.197740933360197	0.295278565456403	0.0086	0.0047	0.0981	0.0117	0.048	0.016	0.0112	0.0232	9e-04	0.0496	0.0362	0.1131	0.0015	0.0447	0.1313	0.0154	0.0151	7e-04	0.0013	0.0157	0.0125	0.1274	0.0325	0.1251	0.0498	0.0016
7	rs73174584	83132441	0.81	0.384295662080596	0.9	0.479198205640863	0.21470761560467	0.346321435366202	0.0086	0.0047	0.0983	0.0115	0.0477	0.0162	0.0113	0.0231	9e-04	0.0495	0.0364	0.1128	0.0018	0.0456	0.1314	0.0156	0.015	7e-04	0.0013	0.0156	0.0126	0.1266	0.0324	0.1245	0.0497	0.0016
7	rs13221248	83134047	0.81	0.384295662080596	0.9	0.479198205640863	0.218580586176303	0.346321435366202	0.0086	0.0047	0.0983	0.0115	0.0477	0.0162	0.0113	0.0231	9e-04	0.0495	0.0364	0.1128	0.0018	0.0457	0.1314	0.0157	0.015	7e-04	0.0013	0.0156	0.0126	0.1264	0.0324	0.1245	0.0497	0.0016
7	rs117637256	83144567	0.81	0.384295662080596	0.9	0.479198205640863	0.300032801243289	0.307303109617828	0.0087	0.0047	0.0997	0.0121	0.0471	0.0168	0.0117	0.023	9e-04	0.0499	0.0357	0.1119	0.002	0.0463	0.1316	0.0165	0.0159	7e-04	0.0013	0.0146	0.0132	0.126	0.032	0.1229	0.0486	0.0017
7	rs17157692	83147569	0.81	0.384295662080596	0.9	0.479198205640863	0.305857819897889	0.298716375635655	0.0087	0.0047	0.1	0.0122	0.047	0.0169	0.0118	0.023	0.001	0.0499	0.0355	0.1119	0.002	0.0463	0.1315	0.0166	0.016	7e-04	0.0013	0.0144	0.0132	0.1259	0.0319	0.1226	0.0486	0.0017
7	rs77376116	83151233	0.81	0.384295662080596	0.9	0.479198205640863	0.305907020965537	0.288556699369835	0.0087	0.0047	0.1	0.0123	0.047	0.0169	0.0118	0.023	0.001	0.05	0.0354	0.1118	0.0021	0.0464	0.1315	0.0167	0.016	7e-04	0.0013	0.0143	0.0132	0.1258	0.0319	0.1227	0.0486	0.0017
7	rs73176568	83155848	0.81	0.384295662080596	0.9	0.479198205640863	0.29615020843595	0.276414639466011	0.0087	0.0047	0.1	0.0124	0.0471	0.0169	0.0118	0.0231	0.001	0.05	0.0354	0.1118	0.0021	0.0461	0.1315	0.0166	0.016	7e-04	0.0013	0.0143	0.0132	0.1258	0.0319	0.1228	0.0486	0.0017
7	rs3823899	83157767	0.81	0.384295662080596	0.9	0.479198205640863	0.298816604811473	0.27757517708585	0.0087	0.0047	0.1002	0.0124	0.0471	0.0169	0.0118	0.0231	0.001	0.05	0.0354	0.1118	0.0021	0.046	0.1315	0.0166	0.016	7e-04	0.0013	0.0142	0.0132	0.1258	0.0319	0.1228	0.0486	0.0017
7	rs2535367	83159029	0.81	0.384295662080596	0.9	0.479198205640863	0.29470116665358	0.303597103150958	0.0088	0.0047	0.0999	0.0124	0.047	0.0169	0.0119	0.0231	0.001	0.0499	0.0354	0.1118	0.0021	0.0459	0.1314	0.0167	0.0161	8e-04	0.0013	0.0142	0.0133	0.1258	0.032	0.1227	0.0486	0.0017
7	rs985068	83164753	0.81	0.384295662080596	0.9	0.479198205640863	0.29523204276996	0.31186421620162	0.0088	0.0047	0.0999	0.0124	0.047	0.0168	0.0119	0.0231	0.001	0.0499	0.0354	0.1117	0.0021	0.0459	0.1314	0.0168	0.0161	8e-04	0.0013	0.0142	0.0134	0.1258	0.0321	0.1225	0.0486	0.0017
7	rs73184545	83166902	0.81	0.384295662080596	0.9	0.479198205640863	0.310848250972502	0.145544887728679	0.0094	0.0043	0.0996	0.0122	0.0456	0.0172	0.0124	0.0226	0.0011	0.0497	0.0359	0.1129	0.0025	0.0465	0.1299	0.0181	0.0159	0.0011	0.0015	0.0149	0.0143	0.1241	0.0323	0.1206	0.0485	0.0022
7	rs77868341	83167261	0.82	0.338707801994422	0.9	0.479198205640863	0.359860828999776	0.161269788849261	0.0095	0.0044	0.0993	0.0122	0.0444	0.0172	0.0126	0.0231	0.0012	0.049	0.035	0.1133	0.0027	0.0471	0.1296	0.0187	0.0159	0.0011	0.0015	0.0151	0.0144	0.1235	0.0319	0.121	0.0491	0.0023
7	rs17157753	83169038	0.81	0.384295662080596	0.9	0.479198205640863	0.309213023045484	0.0906121869682593	0.0095	0.0047	0.0985	0.0123	0.0441	0.0173	0.0128	0.0234	0.0012	0.0483	0.0347	0.1133	0.0026	0.0479	0.1291	0.0187	0.016	0.0013	0.0016	0.0154	0.0149	0.1232	0.0317	0.1208	0.0492	0.0024
7	rs1024701	83176122	0.81	0.384295662080596	0.9	0.479198205640863	0.366262111054538	0.0731542957249707	0.0099	0.0047	0.0972	0.0129	0.0428	0.0168	0.0132	0.0242	0.0014	0.0475	0.0337	0.1146	0.0028	0.05	0.1268	0.0199	0.0163	0.0014	0.002	0.0158	0.0158	0.1237	0.0314	0.1182	0.0492	0.0028
7	rs57215801	83184550	0.81	0.384295662080596	0.9	0.479198205640863	0.399300559839209	0.0632101872033475	0.01	0.0047	0.0967	0.0129	0.0426	0.0167	0.0131	0.0243	0.0015	0.0474	0.0336	0.115	0.0029	0.0503	0.1268	0.02	0.0164	0.0014	0.002	0.0158	0.016	0.1239	0.0313	0.1181	0.049	0.0029
7	rs215261	83184953	0.81	0.384295662080596	0.9	0.479198205640863	0.399526412361593	0.0612017715002894	0.01	0.0047	0.0967	0.0129	0.0426	0.0167	0.0131	0.0243	0.0015	0.0474	0.0335	0.115	0.0029	0.0503	0.1268	0.02	0.0164	0.0014	0.002	0.0158	0.016	0.1239	0.0313	0.1181	0.049	0.0029
7	rs117408569	83185175	0.81	0.384295662080596	0.9	0.479198205640863	0.399639362711311	0.0618681926941815	0.01	0.0047	0.0967	0.0129	0.0426	0.0167	0.0131	0.0243	0.0015	0.0474	0.0335	0.115	0.0029	0.0503	0.1268	0.02	0.0164	0.0014	0.002	0.0158	0.016	0.1239	0.0313	0.1181	0.049	0.0029
7	rs215274	83191870	0.81	0.384295662080596	0.91	0.431857736337621	0.419478571824944	0.0538865848124966	0.01	0.0049	0.0966	0.0129	0.0425	0.0167	0.0131	0.0243	0.0015	0.0477	0.0336	0.115	0.0029	0.0504	0.1266	0.02	0.0164	0.0014	0.002	0.0158	0.0161	0.124	0.0313	0.1179	0.0489	0.0029
7	rs75801402	83197847	0.81	0.384295662080596	0.91	0.431857736337621	0.420057426966365	0.0525714224758535	0.01	0.0049	0.0965	0.0129	0.0425	0.0167	0.0131	0.0243	0.0015	0.0477	0.0335	0.115	0.0029	0.0504	0.1266	0.02	0.0164	0.0014	0.002	0.0158	0.0161	0.124	0.0313	0.1179	0.0489	0.0029
7	rs28756483	83200803	0.81	0.384295662080596	0.91	0.431857736337621	0.420057426966365	0.0545177874489787	0.01	0.0049	0.0965	0.0129	0.0425	0.0167	0.0131	0.0243	0.0015	0.0477	0.0335	0.115	0.0029	0.0504	0.1266	0.02	0.0164	0.0014	0.002	0.0158	0.0161	0.124	0.0313	0.1179	0.0489	0.0029
7	rs80174274	83228780	0.82	0.338707801994422	0.91	0.431857736337621	0.436839551918486	0.0629408148667153	0.0101	0.005	0.0963	0.0126	0.0423	0.0167	0.013	0.0243	0.0015	0.0477	0.0335	0.1148	0.003	0.0505	0.1264	0.0202	0.0162	0.0014	0.0021	0.0161	0.0162	0.124	0.0312	0.1178	0.0491	0.0029
7	rs3823906	83229565	0.82	0.338707801994422	0.91	0.431857736337621	0.436603416799183	0.0606046119938404	0.0101	0.005	0.0963	0.0126	0.0423	0.0167	0.013	0.0243	0.0015	0.0477	0.0335	0.1148	0.003	0.0505	0.1264	0.0202	0.0162	0.0014	0.0022	0.0162	0.0162	0.124	0.0312	0.1178	0.0491	0.0029
7	rs71557181	83245503	0.82	0.338707801994422	0.92	0.387761932740255	0.445799729044841	0.055279413573728	0.0101	0.005	0.0961	0.0127	0.0422	0.0167	0.0131	0.0243	0.0015	0.0477	0.0336	0.1149	0.003	0.0507	0.1263	0.0203	0.0162	0.0014	0.0022	0.0162	0.0162	0.1238	0.0313	0.1176	0.0492	0.0029
7	rs3801576	83263087	0.82	0.338707801994422	0.92	0.387761932740255	0.472049769467164	0.0367947657858093	0.0102	0.0052	0.0952	0.0128	0.0421	0.0168	0.0131	0.0243	0.0015	0.0477	0.0337	0.1153	0.003	0.0511	0.126	0.0206	0.0159	0.0014	0.0022	0.0162	0.0164	0.1232	0.0315	0.1172	0.0494	0.0029
7	rs42000	83265613	0.82	0.338707801994422	0.92	0.387761932740255	0.465022642346721	0.0332614138725438	0.0102	0.0052	0.095	0.0128	0.0421	0.0169	0.0132	0.0243	0.0015	0.0476	0.0337	0.1154	0.003	0.0512	0.1259	0.0207	0.0159	0.0014	0.0022	0.0162	0.0164	0.1232	0.0315	0.1171	0.0494	0.0029
7	rs536299	83267983	0.82	0.338707801994422	0.92	0.387761932740255	0.470701479840454	0.0339242677573713	0.0103	0.0052	0.0947	0.0129	0.0421	0.0168	0.0134	0.0242	0.0015	0.0476	0.0337	0.1153	0.0031	0.0511	0.1257	0.021	0.0159	0.0014	0.0023	0.0163	0.0165	0.123	0.0317	0.1171	0.0493	0.0029
7	rs3757623	83270015	0.82	0.338707801994422	0.92	0.387761932740255	0.478510603099346	0.0554705311692751	0.0103	0.0053	0.0944	0.013	0.042	0.0169	0.0135	0.0243	0.0015	0.0475	0.0337	0.1152	0.0031	0.051	0.1256	0.0213	0.0158	0.0015	0.0023	0.0163	0.0165	0.1231	0.0317	0.1171	0.0493	0.0029
7	rs2371872	83271602	0.82	0.338707801994422	0.92	0.387761932740255	0.474260106537552	0.0503497626965575	0.0103	0.0053	0.0944	0.013	0.042	0.0169	0.0135	0.0243	0.0015	0.0476	0.0337	0.1152	0.0031	0.051	0.1256	0.0213	0.0158	0.0015	0.0023	0.0163	0.0166	0.1232	0.0317	0.1171	0.0493	0.0029
7	rs1826898	83275107	0.82	0.338707801994422	0.92	0.387761932740255	0.465509823732567	0.0602739318831524	0.0103	0.0053	0.0943	0.0129	0.0421	0.0168	0.0135	0.0243	0.0015	0.0476	0.0337	0.1152	0.0031	0.0509	0.1255	0.0213	0.0157	0.0015	0.0023	0.0163	0.0166	0.1232	0.0317	0.117	0.0492	0.0029
7	rs118126619	83276868	0.82	0.338707801994422	0.92	0.387761932740255	0.492686289026334	0.0950290950788296	0.0104	0.0053	0.0944	0.0129	0.0421	0.0168	0.0135	0.0243	0.0015	0.0474	0.0337	0.1151	0.0031	0.0509	0.1254	0.0212	0.0157	0.0015	0.0023	0.0163	0.0166	0.1232	0.0317	0.117	0.0493	0.0029
7	rs2371874	83288380	0.82	0.338707801994422	0.92	0.387761932740255	0.440507708943543	0.045505279576202	0.0107	0.0054	0.0944	0.0131	0.0421	0.0169	0.0136	0.0243	0.0015	0.0468	0.0337	0.1148	0.0032	0.0509	0.1248	0.0211	0.0158	0.0017	0.0023	0.0163	0.0167	0.1234	0.0318	0.1168	0.0495	0.0029
7	rs35658693	83290005	0.82	0.338707801994422	0.92	0.387761932740255	0.456235672777398	0.0884351260480472	0.0108	0.0054	0.0944	0.0131	0.0421	0.0169	0.0136	0.0243	0.0015	0.0467	0.0337	0.1148	0.0032	0.0509	0.1248	0.0212	0.0158	0.0017	0.0023	0.0163	0.0167	0.1234	0.0318	0.1168	0.0495	0.0029
7	rs74297457	83299333	0.83	0.29697514221559	0.92	0.387761932740255	0.353888992962158	0.0209314623950504	0.0124	0.0075	0.0902	0.0142	0.0422	0.0172	0.0146	0.0257	0.0014	0.0467	0.0335	0.1126	0.0034	0.0516	0.1185	0.0225	0.0157	0.0025	0.0024	0.018	0.0183	0.1272	0.0312	0.1132	0.0494	0.0021
7	rs567663	83306889	0.83	0.29697514221559	0.92	0.387761932740255	0.316231695251907	0.00843729940266157	0.0125	0.0076	0.0902	0.0143	0.0422	0.0173	0.0145	0.0258	0.0014	0.0467	0.0336	0.1124	0.0034	0.0519	0.1181	0.0224	0.0157	0.0025	0.0024	0.018	0.0184	0.1273	0.0314	0.1132	0.0494	0.0021
7	rs79873590	83311410	0.83	0.29697514221559	0.92	0.387761932740255	0.278450016021451	0.00618901724744817	0.0125	0.0076	0.0903	0.0141	0.0423	0.0171	0.0147	0.0259	0.0015	0.0465	0.0337	0.1122	0.0034	0.052	0.1181	0.0223	0.0158	0.0026	0.0024	0.018	0.0186	0.1273	0.0313	0.1131	0.0493	0.0022
7	rs41503149	83311437	0.83	0.29697514221559	0.92	0.387761932740255	0.278169315082751	0.00561056838546834	0.0125	0.0076	0.0903	0.0141	0.0423	0.0171	0.0147	0.0259	0.0015	0.0465	0.0337	0.1122	0.0034	0.052	0.1181	0.0223	0.0158	0.0026	0.0024	0.018	0.0186	0.1273	0.0314	0.1131	0.0493	0.0022
7	rs215030	83311931	0.83	0.29697514221559	0.92	0.387761932740255	0.275556784526221	0.00412578206888543	0.0125	0.0076	0.0903	0.0141	0.0423	0.0171	0.0147	0.0259	0.0015	0.0465	0.0337	0.1122	0.0034	0.052	0.1181	0.0222	0.0158	0.0026	0.0024	0.018	0.0186	0.1273	0.0314	0.1131	0.0493	0.0022
7	rs73177190	83328049	0.83	0.29697514221559	0.93	0.346822133743557	0.191867400170564	0.0127430628640158	0.0123	0.0078	0.0911	0.0141	0.0425	0.0172	0.0148	0.0263	0.0017	0.0469	0.0338	0.1122	0.0037	0.0514	0.1185	0.0214	0.0159	0.003	0.0024	0.0178	0.0189	0.126	0.031	0.1126	0.0494	0.0024
7	rs302130	83328088	0.83	0.29697514221559	0.93	0.346822133743557	0.190689645186416	0.0114984464347352	0.0123	0.0078	0.0911	0.0141	0.0425	0.0172	0.0149	0.0263	0.0017	0.0469	0.0338	0.1122	0.0037	0.0514	0.1185	0.0214	0.0159	0.003	0.0024	0.0178	0.0189	0.1257	0.031	0.1126	0.0494	0.0024
7	rs1174394	83328607	0.83	0.29697514221559	0.93	0.346822133743557	0.197199287709189	0.011257299455546	0.0123	0.0078	0.0911	0.0141	0.0425	0.0172	0.0149	0.0262	0.0016	0.0469	0.0338	0.1123	0.0036	0.0515	0.1186	0.0214	0.0159	0.003	0.0024	0.0178	0.0189	0.1257	0.0311	0.1126	0.0493	0.0024
7	rs505900	83336854	0.83	0.29697514221559	0.93	0.346822133743557	0.189742863979261	0.00738776296259432	0.0123	0.0079	0.091	0.0141	0.0425	0.0173	0.015	0.0262	0.0016	0.0471	0.0338	0.1123	0.0037	0.0511	0.1186	0.0214	0.016	0.0031	0.0024	0.0179	0.019	0.1257	0.0308	0.1124	0.0493	0.0024
7	rs11765217	83337802	0.83	0.29697514221559	0.93	0.346822133743557	0.188158344499402	0.011078144951507	0.0123	0.0079	0.091	0.0142	0.0425	0.0173	0.0149	0.0262	0.0016	0.0471	0.0338	0.1125	0.0037	0.0511	0.1187	0.0213	0.0161	0.0031	0.0024	0.0179	0.019	0.1257	0.0307	0.1123	0.0493	0.0024
7	rs11771904	83337957	0.83	0.29697514221559	0.93	0.346822133743557	0.194542102637759	0.00997753407502322	0.0123	0.0079	0.091	0.0142	0.0424	0.0173	0.0149	0.0262	0.0016	0.0471	0.0338	0.1125	0.0037	0.0511	0.1187	0.0213	0.0161	0.0031	0.0024	0.0177	0.019	0.1257	0.0307	0.1125	0.0493	0.0024
7	rs113074612	83340089	0.83	0.29697514221559	0.93	0.346822133743557	0.193316757748459	0.0113474251115224	0.0123	0.0079	0.091	0.0142	0.0424	0.0173	0.015	0.0262	0.0016	0.0471	0.0338	0.1125	0.0037	0.0511	0.1185	0.0213	0.0161	0.0031	0.0024	0.0177	0.019	0.1258	0.0307	0.1125	0.0493	0.0024
7	rs9640943	83347858	0.83	0.29697514221559	0.93	0.346822133743557	0.189742863979261	0.0088032617126953	0.0123	0.0079	0.091	0.0142	0.0424	0.0173	0.015	0.0262	0.0016	0.0471	0.0338	0.1127	0.0037	0.051	0.1183	0.0213	0.0161	0.0031	0.0024	0.0177	0.019	0.1258	0.0306	0.1125	0.0493	0.0024
7	rs78314911	83357077	0.83	0.29697514221559	0.93	0.346822133743557	0.185683769301496	0.0175664930831447	0.0123	0.008	0.0909	0.0142	0.0424	0.0174	0.015	0.0261	0.0017	0.047	0.0337	0.1128	0.0038	0.0509	0.1182	0.0213	0.0161	0.0031	0.0024	0.0177	0.0191	0.1258	0.0305	0.1123	0.0494	0.0024
7	rs117369726	83360006	0.83	0.29697514221559	0.92	0.387761932740255	0.184341926456687	0.0206874091915595	0.0123	0.008	0.0909	0.0142	0.0424	0.0174	0.0151	0.0261	0.0017	0.047	0.0337	0.1128	0.0038	0.0509	0.1181	0.0213	0.0161	0.0031	0.0024	0.0177	0.0191	0.1258	0.0305	0.1123	0.0494	0.0024
7	rs75823292	83366234	0.83	0.29697514221559	0.9	0.479198205640863	0.182968640036471	0.0269680397768315	0.0123	0.008	0.0908	0.0142	0.0425	0.0175	0.0151	0.0261	0.0017	0.047	0.0337	0.1128	0.0038	0.0509	0.118	0.0213	0.0161	0.0032	0.0024	0.0178	0.0192	0.1258	0.0305	0.1122	0.0495	0.0024
7	rs17158048	83380703	0.83	0.29697514221559	0.9	0.479198205640863	0.181085418664927	0.0278026392690001	0.0123	0.0081	0.0907	0.0143	0.0425	0.0175	0.0152	0.026	0.0018	0.0471	0.0336	0.1128	0.0038	0.0509	0.1178	0.0213	0.016	0.0032	0.0023	0.0178	0.0193	0.1258	0.0305	0.112	0.0496	0.0024
7	rs10954734	83385765	0.83	0.29697514221559	0.9	0.479198205640863	0.167512564720948	0.0221724280172916	0.0123	0.0081	0.0907	0.0143	0.0428	0.0176	0.0152	0.026	0.0017	0.0471	0.0336	0.1129	0.0037	0.0508	0.1178	0.0213	0.016	0.0032	0.0023	0.0178	0.0193	0.1259	0.0305	0.1121	0.0497	0.0024
7	rs73386374	83388975	0.83	0.29697514221559	0.9	0.479198205640863	0.162628371723545	0.0263727285209235	0.0122	0.0082	0.0907	0.0143	0.0429	0.0176	0.0152	0.026	0.0017	0.0471	0.0336	0.1127	0.0037	0.0509	0.1177	0.0214	0.016	0.0031	0.0023	0.0178	0.0193	0.1259	0.0309	0.1117	0.0498	0.0024
7	rs76573076	83392733	0.83	0.29697514221559	0.9	0.479198205640863	0.158747741851115	0.0268760456943843	0.0122	0.0082	0.0906	0.0143	0.0431	0.0176	0.0152	0.0259	0.0017	0.0471	0.0337	0.1125	0.0037	0.0509	0.1177	0.0214	0.0161	0.0031	0.0023	0.0178	0.0193	0.1258	0.031	0.1117	0.0498	0.0023
7	rs73176286	83393158	0.83	0.29697514221559	0.9	0.479198205640863	0.158441030196244	0.0274302294344924	0.0122	0.0082	0.0906	0.0143	0.0431	0.0176	0.0152	0.0259	0.0017	0.0471	0.0337	0.1125	0.0037	0.0509	0.1177	0.0214	0.0161	0.0031	0.0023	0.0178	0.0193	0.1258	0.031	0.1117	0.0498	0.0023
7	rs13225780	83399220	0.83	0.29697514221559	0.91	0.431857736337621	0.153848727208369	0.0309644597108265	0.0122	0.0082	0.0906	0.0143	0.0433	0.0176	0.0153	0.026	0.0018	0.0471	0.0337	0.1123	0.0037	0.0511	0.1164	0.0214	0.0162	0.0031	0.0024	0.0178	0.0194	0.1258	0.0311	0.1113	0.0505	0.0023
7	rs79801498	83404277	0.83	0.29697514221559	0.91	0.431857736337621	0.163702587660997	0.0306704717898915	0.0122	0.0082	0.0903	0.0143	0.0435	0.0176	0.0153	0.026	0.0018	0.0472	0.0337	0.1121	0.0037	0.0511	0.1162	0.0214	0.0163	0.0031	0.0024	0.0177	0.0195	0.1257	0.0312	0.1112	0.0506	0.0023
7	rs6467965	83417178	0.83	0.29697514221559	0.91	0.431857736337621	0.16377203416196	0.019056882455571	0.0123	0.0083	0.0897	0.0145	0.044	0.0177	0.0156	0.0259	0.0018	0.0477	0.0336	0.1114	0.0037	0.0509	0.1157	0.0214	0.0165	0.0031	0.0023	0.0175	0.0197	0.1256	0.0313	0.1112	0.0509	0.0023
7	rs6467966	83417354	0.83	0.29697514221559	0.91	0.431857736337621	0.162455499007674	0.0205254762791252	0.0123	0.0083	0.0894	0.0145	0.044	0.0177	0.0156	0.0259	0.002	0.0477	0.0336	0.1113	0.0037	0.0509	0.1156	0.0214	0.0165	0.0031	0.0025	0.0175	0.0197	0.1255	0.0313	0.1111	0.0509	0.0024
7	rs60383836	83422921	0.82	0.338707801994422	0.91	0.431857736337621	0.152546501859827	0.0390580037421088	0.0126	0.0092	0.0895	0.0143	0.0453	0.0183	0.016	0.0252	0.0025	0.0489	0.035	0.1069	0.0048	0.052	0.1119	0.0213	0.0171	0.0033	0.0027	0.0189	0.0204	0.1227	0.0327	0.1093	0.0502	0.0035
7	rs12707601	83423137	0.81	0.384295662080596	0.91	0.431857736337621	0.159635757487602	0.0487713126614836	0.0126	0.0092	0.0898	0.0141	0.0455	0.0183	0.0158	0.0252	0.0026	0.0492	0.0353	0.107	0.005	0.0521	0.1115	0.0212	0.0171	0.0033	0.0028	0.0193	0.0203	0.1228	0.0328	0.1079	0.0502	0.0037
7	rs35895712	83426786	0.81	0.384295662080596	0.91	0.431857736337621	0.158270785568271	0.0617346638076259	0.0111	0.0095	0.0901	0.0126	0.0456	0.0176	0.0162	0.0234	0.0027	0.0515	0.0359	0.1079	0.005	0.0523	0.106	0.0202	0.0174	0.0033	0.0028	0.0214	0.019	0.1275	0.0331	0.1068	0.0516	0.0041
7	rs10257428	83429160	0.81	0.384295662080596	0.91	0.431857736337621	0.209630766270777	0.0507784792821353	0.0111	0.0095	0.0905	0.0127	0.0455	0.0177	0.0162	0.0232	0.0027	0.0515	0.0359	0.1079	0.0048	0.0523	0.1059	0.0202	0.0174	0.0031	0.0028	0.0214	0.019	0.1276	0.0331	0.1068	0.0516	0.0044
7	rs6967981	83432409	0.81	0.384295662080596	0.91	0.431857736337621	0.291766452039459	0.0496185149648115	0.011	0.0095	0.0907	0.0126	0.0456	0.0177	0.016	0.023	0.0026	0.0518	0.036	0.1082	0.0046	0.0518	0.1059	0.0201	0.0177	0.0031	0.0027	0.0214	0.0188	0.1274	0.0332	0.1067	0.0517	0.0047
7	rs7787602	83447703	0.81	0.384295662080596	0.91	0.431857736337621	0.280278282677873	0.0539495621488065	0.011	0.0095	0.0906	0.0127	0.0456	0.0179	0.0161	0.0229	0.0026	0.0518	0.0361	0.1082	0.0046	0.0518	0.1057	0.0201	0.0177	0.0032	0.0028	0.0214	0.0188	0.1274	0.0332	0.1067	0.0517	0.0047
7	rs73175640	83470772	0.8	0.433874260405774	0.91	0.431857736337621	0.298622256792763	0.0563661621431068	0.0112	0.0096	0.0907	0.0122	0.0462	0.0178	0.0158	0.0229	0.0024	0.0514	0.0371	0.1092	0.0043	0.0523	0.1036	0.0197	0.0176	0.003	0.0027	0.0222	0.0185	0.1275	0.0344	0.1061	0.0518	0.0046
7	rs78343530	83482162	0.8	0.433874260405774	0.91	0.431857736337621	0.307237031660951	0.0522603661538832	0.0112	0.0096	0.0907	0.0121	0.0463	0.0177	0.0157	0.023	0.0024	0.0514	0.0372	0.1094	0.0043	0.0523	0.1032	0.0196	0.0175	0.003	0.0027	0.0223	0.0185	0.1275	0.0346	0.106	0.0518	0.0046
7	rs797646	83490241	0.8	0.433874260405774	0.91	0.431857736337621	0.309906200340854	0.0526960692044139	0.0112	0.0096	0.0908	0.0121	0.0463	0.0177	0.0157	0.023	0.0024	0.0513	0.0372	0.1095	0.0043	0.0524	0.1032	0.0196	0.0175	0.003	0.0027	0.0224	0.0186	0.1273	0.0346	0.106	0.0518	0.0046
7	rs7799367	83494601	0.8	0.433874260405774	0.91	0.431857736337621	0.334784886220867	0.0691180516422347	0.0113	0.0099	0.0906	0.012	0.0463	0.0177	0.0157	0.023	0.0024	0.0513	0.0373	0.1097	0.0042	0.0524	0.1028	0.0195	0.0175	0.003	0.0027	0.0225	0.0185	0.1275	0.0349	0.1058	0.0519	0.0046
7	rs797640	83498629	0.8	0.433874260405774	0.91	0.431857736337621	0.360771756095794	0.052446903819743	0.0113	0.0099	0.0905	0.012	0.0463	0.0176	0.0156	0.023	0.0024	0.0513	0.0374	0.1098	0.0042	0.0524	0.1026	0.0195	0.0174	0.003	0.0027	0.0226	0.0185	0.1275	0.0351	0.1056	0.0522	0.0046
7	rs77698107	83504414	0.8	0.433874260405774	0.91	0.431857736337621	0.355643212776026	0.045505279576202	0.0114	0.0099	0.09	0.0118	0.0463	0.0178	0.0156	0.0232	0.0027	0.0514	0.0374	0.1098	0.004	0.0519	0.1015	0.0195	0.0177	0.0031	0.0031	0.0226	0.0187	0.128	0.0354	0.1049	0.0525	0.0046
7	rs1526483	83506643	0.8	0.433874260405774	0.91	0.431857736337621	0.370271869711065	0.0435364726885953	0.0114	0.0099	0.0899	0.0117	0.0463	0.0178	0.0155	0.0232	0.0027	0.0514	0.0375	0.1097	0.0039	0.0518	0.1014	0.0195	0.0179	0.0031	0.0031	0.0226	0.0188	0.1282	0.0355	0.105	0.0526	0.0046
7	rs80307946	83515004	0.8	0.433874260405774	0.91	0.431857736337621	0.341109295381774	0.0427370572784093	0.0113	0.0098	0.0885	0.0115	0.0465	0.0182	0.0154	0.0234	0.0028	0.0513	0.0378	0.1103	0.0038	0.0517	0.1011	0.0194	0.0183	0.0032	0.0031	0.0223	0.019	0.1282	0.0357	0.1047	0.0529	0.0046
7	rs12666591	83515095	0.8	0.433874260405774	0.91	0.431857736337621	0.339444488444657	0.0433646137910952	0.0113	0.0098	0.0886	0.0114	0.0465	0.0182	0.0154	0.0234	0.0028	0.0513	0.0378	0.1103	0.0038	0.0517	0.1012	0.0194	0.0183	0.0032	0.0031	0.0223	0.019	0.1283	0.0357	0.1048	0.0529	0.0046
7	rs12532410	83526743	0.8	0.433874260405774	0.9	0.479198205640863	0.3735939720477	0.0440538632783374	0.0113	0.0099	0.0881	0.0113	0.0465	0.0183	0.0154	0.0236	0.0028	0.0508	0.0379	0.1105	0.0037	0.0516	0.1009	0.0194	0.0185	0.0032	0.0031	0.0224	0.0192	0.1285	0.0358	0.1047	0.0533	0.0046
7	rs1404151	83533954	0.79	0.487570276707753	0.9	0.479198205640863	0.405990185287612	0.0566875231518936	0.0111	0.0098	0.0892	0.0109	0.0467	0.0174	0.0151	0.023	0.0025	0.0516	0.0382	0.1115	0.0029	0.0521	0.0991	0.0184	0.0189	0.0039	0.0028	0.0226	0.0192	0.1284	0.0369	0.1052	0.0537	0.0041
7	rs701287	83542454	0.79	0.487570276707753	0.89	0.529866637543626	0.374850495022369	0.0445160453611691	0.0108	0.0096	0.0893	0.0107	0.0465	0.0172	0.0151	0.0228	0.0023	0.0514	0.0381	0.112	0.0026	0.0525	0.0997	0.0183	0.0191	0.0042	0.0028	0.0227	0.0193	0.1281	0.0369	0.1056	0.0536	0.0039
7	rs701294	83544312	0.79	0.487570276707753	0.88	0.583941145430028	0.401222353289617	0.0428508550264692	0.0108	0.0096	0.0893	0.0107	0.0464	0.0172	0.0151	0.0227	0.0023	0.0514	0.0382	0.112	0.0026	0.0526	0.0997	0.0183	0.0191	0.0042	0.0028	0.0227	0.0193	0.1281	0.037	0.1056	0.0536	0.0039
7	rs73177237	83545827	0.79	0.487570276707753	0.88	0.583941145430028	0.396145373058514	0.0409347176008474	0.0108	0.0096	0.0893	0.0107	0.0464	0.0172	0.0151	0.0227	0.0023	0.0514	0.038	0.1122	0.0026	0.0525	0.0997	0.0182	0.0191	0.0042	0.0028	0.0227	0.0193	0.1282	0.037	0.1056	0.0535	0.0038
7	rs6962948	83549478	0.79	0.487570276707753	0.88	0.583941145430028	0.40354597729085	0.0392767337028858	0.0108	0.0096	0.0893	0.0107	0.0463	0.0172	0.0151	0.0225	0.0023	0.0514	0.038	0.1126	0.0026	0.0525	0.0999	0.0182	0.0191	0.0042	0.0028	0.0227	0.0194	0.1283	0.0369	0.1056	0.0534	0.0038
7	rs117520604	83554170	0.79	0.487570276707753	0.88	0.583941145430028	0.366208077947522	0.035686195080302	0.0106	0.0096	0.0895	0.0107	0.0462	0.0172	0.0152	0.0225	0.0023	0.0513	0.0379	0.1128	0.0025	0.0524	0.0999	0.0182	0.0192	0.0042	0.0027	0.0227	0.0194	0.1284	0.0368	0.1056	0.0535	0.0038
7	rs75476103	83557579	0.79	0.487570276707753	0.88	0.583941145430028	0.359860828999776	0.0317051155793327	0.0104	0.0094	0.09	0.0106	0.0462	0.0171	0.0151	0.0225	0.0022	0.0511	0.0378	0.1136	0.0024	0.0525	0.1	0.0182	0.0192	0.0042	0.0024	0.0228	0.0193	0.1285	0.0364	0.106	0.0539	0.0037
7	rs701307	83561306	0.79	0.487570276707753	0.88	0.583941145430028	0.37621871776201	0.0245364390200317	0.0101	0.0093	0.0904	0.0105	0.046	0.0171	0.0152	0.0225	0.0021	0.0509	0.0376	0.1143	0.0023	0.0523	0.0999	0.0181	0.0193	0.0041	0.0023	0.0228	0.0194	0.1288	0.0361	0.1061	0.0542	0.0035
7	rs1524328	83565421	0.79	0.487570276707753	0.88	0.583941145430028	0.30571024180909	0.0235771033924906	0.0098	0.0091	0.0904	0.0105	0.0457	0.017	0.0153	0.0225	0.0021	0.0507	0.0378	0.1146	0.0023	0.0524	0.0996	0.0179	0.0192	0.0042	0.0021	0.0228	0.0194	0.1296	0.0363	0.1061	0.0543	0.0034
7	rs17158343	83565753	0.79	0.487570276707753	0.88	0.583941145430028	0.309708066098551	0.0243168076490955	0.0098	0.0091	0.0904	0.0105	0.0457	0.017	0.0153	0.0225	0.002	0.0507	0.0378	0.1146	0.0023	0.0524	0.0996	0.0179	0.0192	0.0042	0.0021	0.0228	0.0194	0.1297	0.0363	0.106	0.0543	0.0034
7	rs696874	83566026	0.79	0.487570276707753	0.88	0.583941145430028	0.309807124861726	0.0244484736939065	0.0098	0.0091	0.0904	0.0105	0.0457	0.017	0.0153	0.0225	0.002	0.0507	0.0378	0.1146	0.0023	0.0524	0.0996	0.0179	0.0192	0.0042	0.0021	0.0228	0.0194	0.1297	0.0364	0.106	0.0544	0.0034
7	rs701311	83568943	0.78	0.545501786478432	0.88	0.583941145430028	0.294026241850596	0.0059497243751927	0.0092	0.008	0.0916	0.0118	0.0422	0.0186	0.0158	0.022	0.0017	0.0506	0.0382	0.1169	0.002	0.0507	0.0988	0.0163	0.02	0.0054	0.002	0.0225	0.0182	0.1324	0.0368	0.1045	0.0558	0.0029
7	rs701316	83572301	0.78	0.545501786478432	0.88	0.583941145430028	0.315031169135544	0.00532246270463347	0.0092	0.008	0.0916	0.0118	0.0421	0.0186	0.0159	0.022	0.0017	0.0505	0.0383	0.1169	0.002	0.0506	0.0988	0.0163	0.0201	0.0054	0.002	0.0225	0.0182	0.1325	0.0371	0.1045	0.0558	0.0029
7	rs17158367	83573004	0.78	0.545501786478432	0.88	0.583941145430028	0.312985827635688	0.00461867553911207	0.0092	0.008	0.0916	0.0119	0.0421	0.0187	0.0159	0.022	0.0016	0.0503	0.0382	0.1169	0.002	0.0506	0.0987	0.0163	0.0201	0.0055	0.002	0.0225	0.0182	0.1325	0.0372	0.1045	0.0558	0.0029
7	rs701317	83575334	0.78	0.545501786478432	0.88	0.583941145430028	0.313035630565883	0.00421480322475834	0.0092	0.008	0.0916	0.0119	0.0421	0.0187	0.0159	0.022	0.0016	0.0503	0.0382	0.1169	0.002	0.0506	0.0988	0.0163	0.0201	0.0055	0.002	0.0225	0.0182	0.1326	0.0372	0.1045	0.0558	0.0029
7	rs62473887	83583060	0.78	0.545501786478432	0.88	0.583941145430028	0.322573817272391	0.00349879260604028	0.0092	0.008	0.0916	0.0119	0.0419	0.0187	0.016	0.0219	0.0016	0.0503	0.038	0.1169	0.002	0.0506	0.0989	0.0163	0.0202	0.0055	0.0021	0.0224	0.0181	0.1328	0.0372	0.1044	0.0557	0.0029
7	rs17158416	83585196	0.78	0.545501786478432	0.88	0.583941145430028	0.324905649575964	0.00386485833969723	0.0092	0.008	0.0917	0.012	0.0419	0.0187	0.016	0.022	0.0016	0.0503	0.038	0.1169	0.002	0.0506	0.099	0.0164	0.0202	0.0055	0.0021	0.0224	0.0181	0.1328	0.0372	0.1043	0.0557	0.0029
7	rs28776821	83586533	0.78	0.545501786478432	0.88	0.583941145430028	0.319344163406084	0.00315242221717532	0.0092	0.008	0.0917	0.012	0.0419	0.0187	0.016	0.022	0.0016	0.0503	0.038	0.1169	0.002	0.0504	0.099	0.0164	0.0202	0.0055	0.0021	0.0224	0.0181	0.1329	0.0372	0.1043	0.0556	0.0029
7	rs797805	83602886	0.78	0.545501786478432	0.88	0.583941145430028	0.340016289313266	0.00245123031379081	0.0092	0.008	0.0915	0.012	0.0415	0.0187	0.0159	0.0221	0.0016	0.0502	0.038	0.117	0.002	0.0505	0.0988	0.0164	0.0203	0.0056	0.0021	0.0224	0.0181	0.133	0.0373	0.1043	0.0556	0.003
7	rs1404153	83603855	0.78	0.545501786478432	0.88	0.583941145430028	0.341474034934657	0.00246457724321632	0.0092	0.008	0.0915	0.012	0.0415	0.0188	0.0159	0.0221	0.0016	0.0502	0.038	0.1171	0.002	0.0505	0.0988	0.0164	0.0203	0.0056	0.0021	0.0224	0.0181	0.133	0.0373	0.1043	0.0556	0.0029
7	rs10265360	83604060	0.78	0.545501786478432	0.88	0.583941145430028	0.354685812227297	0.00275410673569419	0.0092	0.008	0.0915	0.012	0.0415	0.0188	0.0159	0.0221	0.0015	0.0504	0.038	0.1171	0.002	0.0505	0.0988	0.0164	0.0203	0.0055	0.0021	0.0224	0.0181	0.133	0.0373	0.1043	0.0557	0.0029
7	rs797818	83616059	0.78	0.545501786478432	0.88	0.583941145430028	0.345971600194898	0.00297176061197019	0.0091	0.0079	0.0916	0.0119	0.0412	0.019	0.0159	0.0225	0.0014	0.0504	0.038	0.1174	0.0019	0.0505	0.0988	0.0163	0.0202	0.0054	0.0019	0.0224	0.0181	0.133	0.0373	0.1043	0.0558	0.0028
7	rs12669207	83630431	0.77	0.607778593196603	0.88	0.583941145430028	0.28899059151642	0.0063438926156758	0.009	0.0077	0.0911	0.0117	0.0415	0.0189	0.0156	0.0227	0.0017	0.0508	0.0393	0.1181	0.0022	0.0503	0.0972	0.0159	0.0202	0.0053	0.0019	0.0221	0.0173	0.1337	0.0376	0.1044	0.0558	0.0031
7	rs3801595	83630714	0.78	0.545501786478432	0.88	0.583941145430028	0.289086074996944	0.00909644682992234	0.009	0.0075	0.091	0.0116	0.0416	0.0189	0.0155	0.0228	0.0018	0.0507	0.0398	0.1184	0.0023	0.0503	0.0964	0.0157	0.0201	0.0053	0.0019	0.0219	0.0172	0.1342	0.0376	0.1042	0.0563	0.0032
7	rs6944512	83633000	0.77	0.607778593196603	0.88	0.583941145430028	0.310501004213114	0.015672154040168	0.0086	0.0072	0.0913	0.0115	0.0418	0.0186	0.0158	0.0228	0.0021	0.0503	0.0411	0.1188	0.0024	0.0498	0.0951	0.0149	0.0201	0.0052	0.0017	0.0215	0.0167	0.1354	0.0376	0.1041	0.0569	0.0035
7	rs147436181	83634712	0.77	0.607778593196603	0.88	0.583941145430028	0.294508246906809	0.0155308614229182	0.0086	0.0072	0.0913	0.0115	0.0418	0.0186	0.0158	0.0227	0.0022	0.0503	0.0412	0.1188	0.0025	0.0498	0.095	0.0149	0.0201	0.0053	0.0018	0.0214	0.0166	0.1354	0.0376	0.1041	0.0569	0.0035
7	rs114436225	83635870	0.77	0.607778593196603	0.88	0.583941145430028	0.282301515127781	0.0172310061886586	0.0086	0.0072	0.0914	0.0115	0.0418	0.0186	0.0158	0.0226	0.0022	0.0504	0.0413	0.1189	0.0027	0.0498	0.0949	0.0148	0.0201	0.0053	0.0018	0.0214	0.0165	0.1354	0.0376	0.1041	0.0569	0.0035
7	rs75961273	83646368	0.77	0.607778593196603	0.88	0.583941145430028	0.337939407428671	0.0203239265900219	0.0087	0.0069	0.0916	0.0115	0.0419	0.0186	0.0157	0.0226	0.0024	0.0506	0.0418	0.1194	0.0028	0.0495	0.0941	0.0143	0.0203	0.0055	0.0019	0.021	0.0162	0.1352	0.0377	0.1042	0.0568	0.0037
7	rs79425283	83650533	0.77	0.607778593196603	0.88	0.583941145430028	0.352668995524971	0.0205659017724274	0.0087	0.0069	0.0918	0.0115	0.0419	0.0186	0.0157	0.0225	0.0024	0.0506	0.0418	0.1195	0.0028	0.0495	0.094	0.0143	0.0203	0.0055	0.0019	0.0209	0.0161	0.1352	0.0377	0.1042	0.0568	0.0038
7	rs61691495	83650759	0.77	0.607778593196603	0.88	0.583941145430028	0.355536769368021	0.0209314623950504	0.0087	0.0069	0.0918	0.0115	0.0419	0.0186	0.0157	0.0225	0.0024	0.0506	0.0418	0.1195	0.0028	0.0495	0.094	0.0143	0.0203	0.0055	0.0019	0.0209	0.0161	0.1353	0.0377	0.1042	0.0568	0.0038
7	rs11974894	83652875	0.77	0.607778593196603	0.88	0.583941145430028	0.359218533201353	0.021713409974373	0.0087	0.0069	0.0918	0.0115	0.0419	0.0186	0.0157	0.0225	0.0024	0.0506	0.0418	0.1195	0.0028	0.0492	0.094	0.0143	0.0204	0.0055	0.0019	0.0209	0.0164	0.1352	0.0377	0.1042	0.0568	0.0038
7	rs10235789	83656800	0.77	0.607778593196603	0.88	0.583941145430028	0.344451575133065	0.0205254762791252	0.0087	0.0069	0.0917	0.0116	0.0418	0.0188	0.0158	0.0225	0.0024	0.0507	0.0418	0.1194	0.0028	0.0492	0.0939	0.0143	0.0202	0.0055	0.0019	0.0209	0.0165	0.1352	0.0377	0.1042	0.0569	0.0038
7	rs73185458	83663147	0.77	0.607778593196603	0.88	0.583941145430028	0.331081318841397	0.0173052840625233	0.0087	0.0069	0.0917	0.0116	0.0418	0.0188	0.0158	0.0225	0.0024	0.0506	0.0418	0.1194	0.0028	0.0492	0.0939	0.0143	0.0202	0.0055	0.0019	0.0209	0.0165	0.1352	0.0377	0.1042	0.0569	0.0037
7	rs74606358	83673518	0.77	0.607778593196603	0.88	0.583941145430028	0.301056432624288	0.0230615318717745	0.0088	0.0067	0.0917	0.0115	0.0423	0.0192	0.0156	0.0225	0.0024	0.0506	0.0421	0.1197	0.0028	0.0485	0.0931	0.0142	0.0201	0.0056	0.002	0.0206	0.0161	0.1357	0.0375	0.1047	0.0571	0.0036
7	rs62473934	83678573	0.77	0.607778593196603	0.88	0.583941145430028	0.298816604811473	0.0302319339430998	0.0088	0.0067	0.0917	0.0115	0.0425	0.0194	0.0156	0.0225	0.0024	0.0506	0.0423	0.1198	0.0029	0.0482	0.0929	0.0141	0.0201	0.0056	0.002	0.0205	0.016	0.1359	0.0374	0.1048	0.0572	0.0036
7	rs3801605	83690195	0.77	0.607778593196603	0.88	0.583941145430028	0.291574558675328	0.0354245302153153	0.0089	0.0066	0.0919	0.0115	0.0427	0.0194	0.0154	0.0224	0.0025	0.0507	0.0425	0.1199	0.0029	0.0481	0.0926	0.0141	0.0199	0.0056	0.002	0.0203	0.0156	0.1365	0.0373	0.1047	0.0572	0.0036
7	rs1012974	83703301	0.77	0.607778593196603	0.88	0.583941145430028	0.292486651851616	0.0304264771857121	0.009	0.0066	0.0919	0.0116	0.0426	0.0195	0.0155	0.0223	0.0025	0.0506	0.0424	0.1199	0.0029	0.0479	0.0928	0.0141	0.02	0.0056	0.002	0.0203	0.0155	0.1366	0.0372	0.1049	0.057	0.0037
7	rs74881656	83720921	0.77	0.607778593196603	0.88	0.583941145430028	0.149665106572002	0.0128390143694746	0.0091	0.0065	0.0924	0.0121	0.0433	0.0195	0.016	0.0223	0.0021	0.0502	0.0432	0.1197	0.0031	0.0453	0.093	0.0144	0.0192	0.0057	0.0021	0.0197	0.0155	0.1387	0.0375	0.1046	0.0561	0.0036
7	rs3801618	83722487	0.78	0.545501786478432	0.88	0.583941145430028	0.12587366228924	0.011377548202471	0.0091	0.0065	0.0925	0.0121	0.0434	0.0198	0.016	0.0224	0.0021	0.0497	0.0432	0.1198	0.0031	0.0452	0.0931	0.0144	0.0192	0.0057	0.0021	0.0197	0.0155	0.1388	0.0375	0.1046	0.0561	0.0034
7	rs11977682	83729104	0.78	0.545501786478432	0.88	0.583941145430028	0.109451538660609	0.010959521571443	0.0091	0.0065	0.0927	0.0121	0.0435	0.0198	0.016	0.0224	0.0021	0.0497	0.0432	0.1196	0.0032	0.0452	0.0931	0.0145	0.0192	0.0052	0.0021	0.0197	0.0155	0.1392	0.0376	0.1044	0.0561	0.0034
7	rs7780843	83729841	0.78	0.545501786478432	0.88	0.583941145430028	0.0959233089172042	0.0127750063988314	0.0091	0.0065	0.0923	0.0121	0.0436	0.0201	0.016	0.0225	0.0021	0.0498	0.0432	0.1196	0.0032	0.0452	0.0932	0.0145	0.0188	0.0051	0.0021	0.0197	0.0155	0.1391	0.0374	0.1047	0.0564	0.0033
7	rs78582118	83734258	0.78	0.545501786478432	0.88	0.583941145430028	0.0923279766995612	0.0114077118862803	0.0091	0.0064	0.0924	0.0121	0.0435	0.0201	0.016	0.0225	0.0021	0.0498	0.0433	0.1196	0.0032	0.0448	0.0932	0.0144	0.0188	0.0051	0.0021	0.0196	0.0154	0.1394	0.0375	0.1048	0.0564	0.0033
7	rs2372031	83742266	0.78	0.545501786478432	0.88	0.583941145430028	0.0909140304332738	0.0115287724297442	0.0091	0.0064	0.0925	0.0121	0.0435	0.0201	0.0161	0.0225	0.0021	0.0497	0.0433	0.1196	0.0031	0.0447	0.0932	0.0144	0.0188	0.0051	0.0022	0.0195	0.0154	0.1396	0.0375	0.1048	0.0563	0.0033
7	rs10231580	83743695	0.78	0.545501786478432	0.88	0.583941145430028	0.0847212732206897	0.00906958857596834	0.0091	0.0064	0.0927	0.0122	0.0435	0.0201	0.0161	0.0225	0.0021	0.049	0.0435	0.1198	0.0032	0.0447	0.0931	0.0144	0.0187	0.0051	0.0022	0.0195	0.0159	0.139	0.0377	0.1047	0.0567	0.0033
7	rs17240716	83747231	0.78	0.545501786478432	0.89	0.529866637543626	0.0844895111967376	0.0109004539062345	0.0091	0.0064	0.0927	0.0122	0.0435	0.02	0.0161	0.0225	0.0021	0.049	0.0434	0.1199	0.0032	0.0447	0.093	0.0144	0.0186	0.0051	0.0022	0.0195	0.0159	0.1391	0.0378	0.1047	0.0568	0.0032
7	rs77388807	83767155	0.78	0.545501786478432	0.89	0.529866637543626	0.0770455803580835	0.0150760480584709	0.009	0.0064	0.0929	0.0122	0.0434	0.02	0.0161	0.0226	0.0021	0.0493	0.0433	0.1201	0.0032	0.0443	0.0931	0.0144	0.0184	0.0049	0.0022	0.0193	0.016	0.1393	0.0377	0.1043	0.0571	0.0032
7	rs28433968	83776833	0.78	0.545501786478432	0.89	0.529866637543626	0.0765011769532618	0.0128710787915008	0.0089	0.0064	0.093	0.0123	0.0433	0.0199	0.0162	0.0227	0.002	0.0495	0.0432	0.1202	0.0033	0.044	0.0929	0.0144	0.0184	0.0048	0.0023	0.0192	0.0161	0.1396	0.0377	0.1041	0.0574	0.0031
7	rs73177472	83777061	0.78	0.545501786478432	0.89	0.529866637543626	0.0766533589608168	0.0127430628640158	0.0089	0.0064	0.093	0.0123	0.0433	0.0199	0.0162	0.0227	0.002	0.0495	0.0432	0.1202	0.0033	0.044	0.0929	0.0144	0.0184	0.0048	0.0023	0.0192	0.0161	0.1396	0.0377	0.1041	0.0575	0.0031
7	rs111354340	83779127	0.78	0.545501786478432	0.89	0.529866637543626	0.0752477381815949	0.010261460376375	0.0089	0.0064	0.0932	0.0123	0.0433	0.0199	0.0162	0.0228	0.002	0.0496	0.0432	0.1202	0.0033	0.0438	0.0928	0.0144	0.0184	0.0048	0.0023	0.0192	0.0162	0.1396	0.0376	0.104	0.0575	0.0031
7	rs34892444	83787131	0.78	0.545501786478432	0.9	0.479198205640863	0.0719425600580065	0.0105784919877898	0.0089	0.0064	0.0936	0.0123	0.0433	0.0199	0.0163	0.0228	0.0021	0.0496	0.043	0.1201	0.0034	0.0435	0.0928	0.0144	0.0184	0.0047	0.0023	0.0191	0.0162	0.1398	0.0375	0.1039	0.0575	0.0031
7	rs7786079	83789477	0.78	0.545501786478432	0.9	0.479198205640863	0.0697923740700397	0.0124889663012906	0.0089	0.0064	0.0934	0.0123	0.0433	0.0199	0.0163	0.0228	0.0021	0.0496	0.043	0.1201	0.0034	0.0435	0.093	0.0144	0.0184	0.0047	0.0024	0.019	0.0162	0.1398	0.0375	0.1039	0.0575	0.0031
7	rs73179366	83792154	0.78	0.545501786478432	0.9	0.479198205640863	0.0675842341673178	0.0181326917370171	0.0089	0.0064	0.093	0.0123	0.0433	0.0199	0.0163	0.0227	0.0021	0.0496	0.043	0.12	0.0034	0.0435	0.0935	0.0144	0.0184	0.0047	0.0024	0.019	0.0162	0.1397	0.0375	0.1039	0.0576	0.0031
7	rs12666837	83801357	0.78	0.545501786478432	0.9	0.479198205640863	0.115040825330213	0.0745206892954474	0.0082	0.0059	0.0977	0.012	0.0429	0.0194	0.0154	0.022	0.0025	0.0498	0.0442	0.1218	0.0037	0.046	0.0933	0.0141	0.0171	0.0042	0.0025	0.0175	0.014	0.1377	0.038	0.1032	0.0589	0.003
7	rs62477005	83805737	0.76	0.674502615793853	0.9	0.479198205640863	0.162835961213039	0.193239914462742	0.0068	0.0051	0.1002	0.011	0.043	0.018	0.0139	0.0214	0.0022	0.0497	0.0441	0.1248	0.0042	0.0463	0.0973	0.013	0.0157	0.0041	0.0021	0.0163	0.0134	0.1425	0.0381	0.1033	0.0568	0.0018
7	rs12707622	83806734	0.76	0.674502615793853	0.9	0.479198205640863	0.16377203416196	0.175753492053832	0.0068	0.0051	0.1002	0.011	0.043	0.018	0.0139	0.0214	0.0022	0.0497	0.0441	0.1248	0.0042	0.0463	0.0974	0.013	0.0157	0.0041	0.0021	0.0163	0.0134	0.1425	0.0381	0.1033	0.0568	0.0018
7	rs7804295	83807609	0.76	0.674502615793853	0.9	0.479198205640863	0.163009070983206	0.163702091825455	0.0068	0.0051	0.1002	0.011	0.043	0.018	0.0139	0.0214	0.0022	0.0497	0.0441	0.1248	0.0042	0.0463	0.0974	0.013	0.0157	0.0041	0.0021	0.0162	0.0134	0.1426	0.0381	0.1033	0.0568	0.0018
7	rs76347640	83810107	0.76	0.674502615793853	0.9	0.479198205640863	0.159157233405652	0.168407900013418	0.0068	0.0051	0.1002	0.011	0.043	0.018	0.0139	0.0215	0.0022	0.0498	0.0441	0.1246	0.0042	0.0463	0.0973	0.013	0.0157	0.0041	0.0021	0.0162	0.0134	0.1429	0.0379	0.1033	0.0568	0.0018
7	rs36005262	83813418	0.76	0.674502615793853	0.91	0.431857736337621	0.158611382491684	0.171670142682555	0.0068	0.0051	0.1002	0.011	0.043	0.018	0.0139	0.0216	0.0022	0.0498	0.0441	0.1246	0.0042	0.0463	0.0973	0.013	0.0157	0.0041	0.0021	0.0162	0.0134	0.1429	0.0379	0.1033	0.0568	0.0018
7	rs116849845	83815433	0.76	0.674502615793853	0.91	0.431857736337621	0.158986536549441	0.173657854471256	0.0068	0.0051	0.1001	0.011	0.043	0.018	0.0139	0.0216	0.0022	0.0498	0.0441	0.1246	0.0042	0.0463	0.0973	0.013	0.0157	0.0041	0.0021	0.0162	0.0134	0.1429	0.0379	0.1033	0.0568	0.0018
7	rs929275	83831284	0.76	0.674502615793853	0.91	0.431857736337621	0.170803789597839	0.173657854471256	0.0068	0.0051	0.0999	0.011	0.0432	0.018	0.0137	0.0216	0.0022	0.0501	0.0442	0.1247	0.0043	0.0464	0.0976	0.013	0.0156	0.004	0.0021	0.0162	0.0134	0.1427	0.0378	0.103	0.0568	0.0017
7	rs62477011	83846373	0.77	0.607778593196603	0.91	0.431857736337621	0.167020342268131	0.255332611016849	0.0065	0.0048	0.0988	0.0109	0.0432	0.018	0.0137	0.0216	0.0021	0.051	0.0448	0.1252	0.004	0.0463	0.099	0.0131	0.0154	0.004	0.002	0.0163	0.0132	0.1418	0.0373	0.1033	0.0571	0.0017
7	rs62477027	83858356	0.77	0.607778593196603	0.91	0.431857736337621	0.172588688764315	0.258052722464064	0.0065	0.0048	0.0985	0.0108	0.0433	0.018	0.0135	0.0216	0.002	0.0512	0.045	0.1254	0.0039	0.0463	0.0993	0.0131	0.0152	0.0039	0.002	0.0167	0.0132	0.1416	0.0372	0.1033	0.0573	0.0017
7	rs55825855	83866836	0.77	0.607778593196603	0.91	0.431857736337621	0.17366480630469	0.246779211477227	0.0065	0.0048	0.0984	0.0108	0.0432	0.018	0.0135	0.0216	0.002	0.0513	0.045	0.1253	0.0039	0.0464	0.0993	0.0131	0.0152	0.0039	0.002	0.0167	0.0132	0.1416	0.0372	0.1034	0.0573	0.0017
7	rs28521462	83869838	0.77	0.607778593196603	0.91	0.431857736337621	0.173988398916291	0.246331596338012	0.0065	0.0048	0.0984	0.0108	0.0432	0.018	0.0135	0.0216	0.002	0.0513	0.045	0.1253	0.0039	0.0464	0.0993	0.0131	0.0152	0.0039	0.002	0.0167	0.0132	0.1416	0.0372	0.1034	0.0573	0.0017
7	rs2040757	83879302	0.77	0.607778593196603	0.91	0.431857736337621	0.174348356240343	0.247227084769851	0.0065	0.0048	0.0984	0.0108	0.0432	0.018	0.0135	0.0216	0.002	0.0513	0.045	0.1253	0.0039	0.0463	0.0994	0.0131	0.0152	0.0039	0.002	0.0167	0.0132	0.1415	0.0372	0.1035	0.0573	0.0017
7	rs80344183	83887000	0.77	0.607778593196603	0.91	0.431857736337621	0.17334156324523	0.2516073173035	0.0065	0.0048	0.0984	0.0107	0.0433	0.018	0.0135	0.0217	0.002	0.0513	0.0451	0.1253	0.0039	0.0463	0.0994	0.013	0.0152	0.0039	0.002	0.0167	0.0131	0.1415	0.0372	0.1036	0.0573	0.0017
7	rs183917063	83894965	0.77	0.607778593196603	0.92	0.387761932740255	0.173521099568587	0.257825700739154	0.0064	0.0048	0.0985	0.0107	0.0432	0.018	0.0135	0.0217	0.002	0.0513	0.0452	0.1252	0.0039	0.0463	0.0995	0.013	0.0152	0.0039	0.0019	0.0167	0.0131	0.1414	0.0372	0.1038	0.0574	0.0017
7	rs79714767	83904502	0.77	0.607778593196603	0.92	0.387761932740255	0.181527519444748	0.263977194986213	0.0064	0.0047	0.0986	0.0104	0.0432	0.018	0.0135	0.0217	0.002	0.0513	0.0452	0.1252	0.0039	0.0463	0.0995	0.013	0.0152	0.0039	0.0019	0.0167	0.0131	0.1413	0.0372	0.1041	0.0574	0.0017
7	rs537358	83906788	0.77	0.607778593196603	0.92	0.387761932740255	0.196774302173312	0.264892375237076	0.0064	0.0047	0.0985	0.0104	0.0432	0.018	0.0135	0.0216	0.002	0.0514	0.0451	0.1252	0.0039	0.0461	0.0996	0.0128	0.0152	0.0039	0.002	0.0167	0.0131	0.1413	0.0372	0.1041	0.0576	0.0017
7	rs488333	83911271	0.76	0.674502615793853	0.92	0.387761932740255	0.218498649833577	0.280716080362443	0.0064	0.0047	0.0993	0.0103	0.0432	0.018	0.0135	0.0214	0.002	0.0518	0.0451	0.1254	0.0038	0.0462	0.0999	0.0127	0.0151	0.0038	0.002	0.0167	0.0129	0.1413	0.0372	0.104	0.0571	0.0017
7	rs76156812	83923905	0.77	0.607778593196603	0.92	0.387761932740255	0.222120121570882	0.292088675716606	0.0064	0.0046	0.0993	0.0102	0.0433	0.018	0.0132	0.0214	0.0019	0.0516	0.0451	0.1261	0.0038	0.0462	0.1003	0.0127	0.015	0.0036	0.0019	0.0167	0.0129	0.1414	0.0372	0.104	0.0571	0.0017
7	rs583344	83936357	0.77	0.607778593196603	0.92	0.387761932740255	0.21948302143835	0.294450550902146	0.0063	0.0046	0.0995	0.0102	0.0433	0.018	0.0131	0.0213	0.0019	0.0514	0.045	0.1262	0.0037	0.046	0.1005	0.0126	0.015	0.0036	0.0019	0.0166	0.0129	0.1414	0.0371	0.1043	0.057	0.0017
7	rs473319	83937055	0.77	0.607778593196603	0.92	0.387761932740255	0.20053989452992	0.287734452506649	0.0063	0.0046	0.0995	0.0102	0.0436	0.018	0.0131	0.0213	0.0019	0.051	0.0451	0.1262	0.0037	0.0461	0.1005	0.0126	0.015	0.0036	0.0019	0.0167	0.0129	0.1414	0.0372	0.1043	0.0569	0.0017
7	rs78573068	83940875	0.77	0.607778593196603	0.92	0.387761932740255	0.196658487626228	0.283166483432737	0.0063	0.0046	0.0995	0.0102	0.0436	0.018	0.0131	0.0214	0.0019	0.051	0.0451	0.1262	0.0037	0.0461	0.1005	0.0126	0.015	0.0035	0.0019	0.0167	0.0129	0.1415	0.0372	0.1043	0.0568	0.0017
7	rs10488590	83946379	0.77	0.607778593196603	0.92	0.387761932740255	0.196234166492383	0.286678328200725	0.0063	0.0046	0.0996	0.0102	0.0436	0.018	0.0131	0.0214	0.0019	0.051	0.0451	0.1263	0.0037	0.0461	0.1005	0.0126	0.015	0.0035	0.0019	0.0167	0.0129	0.1415	0.0373	0.1043	0.0568	0.0017
7	rs562475	83952740	0.77	0.607778593196603	0.92	0.387761932740255	0.196041465827433	0.290438796772111	0.0063	0.0046	0.0996	0.0102	0.0436	0.018	0.0131	0.0214	0.0018	0.051	0.0451	0.1263	0.0037	0.0461	0.1005	0.0126	0.015	0.0035	0.0019	0.0167	0.0129	0.1415	0.0373	0.1043	0.0568	0.0017
7	rs117999861	83953603	0.77	0.607778593196603	0.92	0.387761932740255	0.185982716348623	0.280599557323607	0.0063	0.0046	0.0995	0.0102	0.0435	0.018	0.0131	0.0217	0.0018	0.051	0.0451	0.1263	0.0037	0.0461	0.1005	0.0126	0.015	0.0035	0.0019	0.0167	0.0129	0.1415	0.0373	0.1043	0.0568	0.0017
7	rs6467991	83954737	0.77	0.607778593196603	0.91	0.431857736337621	0.200891336804362	0.287382279670815	0.0061	0.0044	0.1001	0.0102	0.0428	0.0176	0.0126	0.0218	0.0017	0.0502	0.0451	0.1285	0.0037	0.0467	0.1017	0.0122	0.0147	0.0034	0.0019	0.0169	0.0124	0.1413	0.0375	0.1038	0.0563	0.0017
7	rs581760	83959751	0.77	0.607778593196603	0.91	0.431857736337621	0.297554543341254	0.308861233876846	0.0052	0.0038	0.1035	0.0105	0.0396	0.0154	0.0108	0.022	0.0012	0.0493	0.0451	0.1342	0.0027	0.0464	0.1095	0.0123	0.014	0.0032	0.0019	0.0176	0.0112	0.1419	0.0376	0.1007	0.0544	0.0017
7	rs78477161	83960962	0.78	0.545501786478432	0.91	0.431857736337621	0.320351599756208	0.309941310672402	0.0052	0.0037	0.1047	0.0104	0.0391	0.0151	0.0105	0.022	0.0012	0.049	0.0451	0.1347	0.0027	0.0462	0.1102	0.0123	0.0137	0.0032	0.0018	0.0177	0.011	0.1421	0.0376	0.1009	0.054	0.0017
7	rs78806568	83967782	0.78	0.545501786478432	0.92	0.387761932740255	0.590987873069657	0.321288667102202	0.0052	0.0029	0.1102	0.0105	0.0361	0.0139	0.0101	0.0214	8e-04	0.0472	0.0448	0.138	0.0024	0.0459	0.1135	0.0123	0.013	0.0031	0.0017	0.0178	0.0104	0.1426	0.0375	0.1011	0.0514	0.0016
7	rs71558725	83968797	0.78	0.545501786478432	0.92	0.387761932740255	0.606225975005533	0.332142484935134	0.0052	0.0029	0.1105	0.0104	0.036	0.0139	0.01	0.0214	8e-04	0.0474	0.0448	0.1381	0.0024	0.0459	0.1136	0.0123	0.013	0.0031	0.0017	0.0176	0.0103	0.1425	0.0375	0.1011	0.0513	0.0016
7	rs1987325	83992421	0.78	0.545501786478432	0.92	0.387761932740255	0.56331951665273	0.314755190716147	0.0052	0.0029	0.1111	0.0105	0.0359	0.0138	0.01	0.0214	8e-04	0.0474	0.0448	0.1383	0.0024	0.0459	0.1138	0.0123	0.013	0.0031	0.0017	0.0177	0.0103	0.1423	0.0376	0.1012	0.0511	0.0016
7	rs66946757	83992971	0.78	0.545501786478432	0.92	0.387761932740255	0.56331951665273	0.314755190716147	0.0052	0.0029	0.1111	0.0105	0.0359	0.0138	0.01	0.0214	8e-04	0.0474	0.0448	0.1383	0.0024	0.0459	0.1138	0.0123	0.013	0.0031	0.0017	0.0177	0.0103	0.1423	0.0376	0.1012	0.0511	0.0016
7	rs117948855	83999215	0.78	0.545501786478432	0.92	0.387761932740255	0.65787174024028	0.33631659980073	0.0052	0.0028	0.1128	0.0099	0.0351	0.0135	0.0096	0.0213	8e-04	0.0467	0.0442	0.1392	0.0021	0.0458	0.1154	0.0121	0.0124	0.0032	0.0017	0.0176	0.0103	0.1423	0.0374	0.1017	0.051	0.0017
7	rs34822336	84010609	0.78	0.545501786478432	0.92	0.387761932740255	0.666425395005358	0.336439597271286	0.0052	0.0028	0.1131	0.0098	0.035	0.0135	0.0095	0.0213	8e-04	0.0466	0.0441	0.1393	0.0021	0.0458	0.1157	0.0121	0.0123	0.0033	0.0017	0.0176	0.0102	0.1423	0.0374	0.1017	0.051	0.0017
7	rs620373	84014877	0.78	0.545501786478432	0.92	0.387761932740255	0.650793780752528	0.338532550552452	0.0052	0.0028	0.1132	0.0097	0.0349	0.0134	0.0094	0.0213	9e-04	0.0465	0.044	0.1394	0.0021	0.0458	0.116	0.012	0.0122	0.0034	0.0018	0.0176	0.0103	0.1423	0.0374	0.1019	0.0508	0.0018
7	rs78946283	84015560	0.78	0.545501786478432	0.92	0.387761932740255	0.644318416877784	0.34483389775437	0.0052	0.0028	0.1133	0.0097	0.0348	0.0134	0.0094	0.0213	9e-04	0.0464	0.044	0.1395	0.0021	0.0458	0.116	0.012	0.0122	0.0034	0.0018	0.0176	0.0103	0.1423	0.0374	0.102	0.0507	0.0018
7	rs1228881	84015638	0.78	0.545501786478432	0.92	0.387761932740255	0.643537673555817	0.344338462261665	0.0052	0.0028	0.1133	0.0097	0.0348	0.0134	0.0094	0.0213	9e-04	0.0464	0.044	0.1395	0.0021	0.0458	0.116	0.012	0.0122	0.0034	0.0018	0.0176	0.0103	0.1423	0.0374	0.102	0.0507	0.0018
7	rs75565674	84019825	0.78	0.545501786478432	0.91	0.431857736337621	0.641764857934073	0.339025557082936	0.0052	0.0028	0.1133	0.0097	0.0348	0.0134	0.0094	0.0213	9e-04	0.0464	0.044	0.1395	0.0021	0.0458	0.1161	0.0121	0.0122	0.0034	0.0018	0.0176	0.0103	0.1423	0.0374	0.102	0.0507	0.0018
7	rs13237965	84022098	0.78	0.545501786478432	0.91	0.431857736337621	0.639569657172471	0.341617247067015	0.0052	0.0028	0.1133	0.0097	0.0348	0.0134	0.0093	0.0213	0.001	0.0464	0.044	0.1395	0.0021	0.0458	0.1161	0.0121	0.0122	0.0034	0.0018	0.0176	0.0103	0.1423	0.0374	0.1021	0.0507	0.0018
7	rs76250966	84028856	0.78	0.545501786478432	0.91	0.431857736337621	0.634554851414131	0.357285961179865	0.0052	0.0029	0.1132	0.0096	0.0345	0.0133	0.0092	0.0213	0.0011	0.0462	0.044	0.1394	0.0022	0.0458	0.1161	0.0121	0.0122	0.0037	0.0019	0.0175	0.0103	0.1422	0.0374	0.1023	0.0506	0.0019
7	rs1228868	84030743	0.78	0.545501786478432	0.91	0.431857736337621	0.633920457197745	0.365195160757507	0.0052	0.0029	0.1132	0.0096	0.0345	0.0133	0.0092	0.0213	0.0011	0.0462	0.044	0.1394	0.0022	0.0458	0.1161	0.0121	0.0122	0.0037	0.0019	0.0175	0.0103	0.1422	0.0374	0.1023	0.0506	0.0019
7	rs1520102	84047257	0.78	0.545501786478432	0.91	0.431857736337621	0.667074338656632	0.364439787967224	0.0052	0.0029	0.1132	0.0096	0.0345	0.0133	0.0092	0.0213	0.0011	0.0462	0.044	0.1395	0.0022	0.0458	0.1159	0.0121	0.0121	0.0037	0.0019	0.0175	0.0103	0.1423	0.0374	0.1023	0.0506	0.0022
7	rs79270806	84047943	0.78	0.545501786478432	0.91	0.431857736337621	0.667074338656632	0.364439787967224	0.0052	0.0029	0.1132	0.0096	0.0345	0.0133	0.0092	0.0213	0.0011	0.0462	0.044	0.1395	0.0022	0.0458	0.1159	0.0121	0.0121	0.0037	0.0019	0.0175	0.0103	0.1423	0.0374	0.1023	0.0506	0.0022
7	rs117841433	84066461	0.78	0.545501786478432	0.91	0.431857736337621	0.667507125989708	0.35803709323957	0.0052	0.0029	0.1132	0.0096	0.0345	0.0133	0.0092	0.0213	0.0011	0.0462	0.044	0.1395	0.0022	0.0458	0.1159	0.0121	0.0121	0.0037	0.0019	0.0175	0.0103	0.1423	0.0374	0.1023	0.0506	0.0022
7	rs2527538	84088720	0.78	0.545501786478432	0.91	0.431857736337621	0.664408281557158	0.390880132815514	0.0052	0.0029	0.1131	0.0096	0.0344	0.0133	0.0091	0.0213	0.0011	0.0461	0.044	0.1397	0.0021	0.0455	0.1163	0.0121	0.0121	0.0036	0.0019	0.0175	0.0103	0.1423	0.0372	0.1028	0.0507	0.0022
7	rs2527541	84096885	0.78	0.545501786478432	0.91	0.431857736337621	0.665056338557342	0.37835804982913	0.0051	0.0029	0.1131	0.0094	0.0343	0.0133	0.0091	0.0212	0.0011	0.046	0.0439	0.14	0.0021	0.0452	0.1163	0.0121	0.0121	0.0036	0.0018	0.0175	0.0103	0.1425	0.0371	0.1033	0.0508	0.0021
7	rs77229034	84098046	0.78	0.545501786478432	0.91	0.431857736337621	0.664984318143752	0.376197476537753	0.0051	0.0029	0.1131	0.0094	0.0343	0.0133	0.0091	0.0212	0.0011	0.046	0.0439	0.14	0.0021	0.0452	0.1163	0.0121	0.012	0.0036	0.0018	0.0175	0.0103	0.1425	0.0371	0.1033	0.0508	0.0021
7	rs1228973	84105753	0.78	0.545501786478432	0.91	0.431857736337621	0.670323327211216	0.403773384586784	0.0051	0.0029	0.1132	0.0093	0.0342	0.0132	0.009	0.0212	0.0011	0.046	0.0439	0.14	0.0021	0.0452	0.1166	0.0121	0.012	0.0036	0.0018	0.0175	0.0103	0.1426	0.0371	0.1032	0.0508	0.0021
7	rs62472017	84108275	0.78	0.545501786478432	0.91	0.431857736337621	0.645667986850909	0.4080532925947	0.0051	0.0029	0.1132	0.0093	0.0345	0.0132	0.009	0.0212	0.0011	0.046	0.0439	0.1398	0.0021	0.0452	0.1166	0.0121	0.012	0.0036	0.0018	0.0175	0.0103	0.1426	0.0371	0.1032	0.0508	0.0021
7	rs17159089	84115029	0.78	0.545501786478432	0.91	0.431857736337621	0.63794317301456	0.395765968581526	0.0052	0.0029	0.1133	0.0092	0.0345	0.0132	0.009	0.0213	0.0011	0.046	0.0436	0.1398	0.0021	0.0452	0.1165	0.0121	0.012	0.0035	0.0018	0.0175	0.0103	0.1426	0.0371	0.1034	0.0509	0.0022
7	rs1922339	84136354	0.78	0.545501786478432	0.91	0.431857736337621	0.627732760349924	0.405457934010764	0.0051	0.0029	0.1134	0.009	0.0346	0.0132	0.009	0.0213	0.0011	0.0459	0.0436	0.1399	0.0021	0.0452	0.1165	0.0121	0.012	0.0034	0.0018	0.0175	0.0103	0.1427	0.037	0.1035	0.051	0.0022
7	rs1228929	84141077	0.78	0.545501786478432	0.91	0.431857736337621	0.623389912868786	0.413387878526973	0.0051	0.0029	0.1133	0.009	0.0346	0.0132	0.009	0.0213	0.001	0.0459	0.0436	0.1399	0.0021	0.0452	0.1166	0.0121	0.0119	0.0034	0.0018	0.0175	0.0103	0.1428	0.037	0.1036	0.0511	0.0021
7	rs12534707	84143862	0.78	0.545501786478432	0.9	0.479198205640863	0.623110203111552	0.419395388203675	0.0051	0.0029	0.1133	0.009	0.0346	0.0132	0.009	0.0213	0.001	0.046	0.0436	0.1399	0.0021	0.0452	0.1166	0.0121	0.0119	0.0034	0.0017	0.0175	0.0103	0.1428	0.037	0.1036	0.0511	0.0021
7	rs78144175	84164857	0.78	0.545501786478432	0.9	0.479198205640863	0.631667178636294	0.474349628098756	0.0049	0.0027	0.1139	0.0091	0.0348	0.0134	0.009	0.0214	8e-04	0.0467	0.043	0.1404	0.0019	0.0453	0.1164	0.0121	0.0119	0.003	0.0014	0.0174	0.0104	0.1433	0.0363	0.1031	0.0518	0.0017
7	rs13223991	84166904	0.78	0.545501786478432	0.9	0.479198205640863	0.642544622775334	0.487510419262936	0.0049	0.0027	0.114	0.0091	0.0348	0.0134	0.0089	0.0214	8e-04	0.0467	0.043	0.1406	0.0019	0.0453	0.1164	0.0121	0.0114	0.003	0.0014	0.0176	0.0104	0.1433	0.0363	0.1033	0.0519	0.0017
7	rs34929174	84168792	0.78	0.545501786478432	0.9	0.479198205640863	0.649368103983235	0.486693658481784	0.0049	0.0027	0.1142	0.0091	0.0348	0.0134	0.0089	0.0215	8e-04	0.0469	0.0431	0.1404	0.0019	0.0453	0.1164	0.0121	0.0114	0.0029	0.0014	0.0176	0.0104	0.1433	0.0362	0.103	0.052	0.0017
7	rs17159123	84169635	0.78	0.545501786478432	0.9	0.479198205640863	0.649225614323695	0.490644592485281	0.005	0.0027	0.1142	0.0091	0.0348	0.0134	0.0089	0.0215	8e-04	0.0469	0.0431	0.1404	0.0019	0.0453	0.1164	0.0121	0.0114	0.0029	0.0014	0.0176	0.0104	0.1433	0.0362	0.103	0.052	0.0017
7	rs73192708	84178548	0.78	0.545501786478432	0.9	0.479198205640863	0.650508531942812	0.490780977802195	0.005	0.0027	0.1142	0.0091	0.0348	0.0134	0.0089	0.0215	8e-04	0.0469	0.0431	0.1404	0.0019	0.0453	0.1164	0.0121	0.0114	0.0029	0.0014	0.0176	0.0104	0.1433	0.0361	0.103	0.052	0.0017
7	rs77035815	84179118	0.78	0.545501786478432	0.9	0.479198205640863	0.650508531942812	0.491190192088096	0.005	0.0027	0.1142	0.0091	0.0348	0.0134	0.0089	0.0215	8e-04	0.047	0.0431	0.1404	0.0019	0.0453	0.1164	0.0121	0.0114	0.0029	0.0014	0.0176	0.0104	0.1433	0.0361	0.103	0.052	0.0017
7	rs117162246	84191346	0.78	0.545501786478432	0.9	0.479198205640863	0.655508567935928	0.501860282343496	0.005	0.0027	0.1144	0.0091	0.0349	0.0134	0.0088	0.0215	8e-04	0.0471	0.0431	0.1403	0.002	0.0453	0.1164	0.0121	0.0114	0.0028	0.0015	0.0176	0.0104	0.1433	0.0361	0.1028	0.0521	0.0017
7	rs12707657	84200673	0.78	0.545501786478432	0.89	0.529866637543626	0.656009525262155	0.505979680037413	0.005	0.0027	0.1144	0.0091	0.0349	0.0134	0.0088	0.0216	8e-04	0.0471	0.0431	0.1403	0.002	0.0453	0.1164	0.0121	0.0114	0.0028	0.0015	0.0176	0.0104	0.1433	0.036	0.1027	0.0521	0.0017
7	rs10486991	84209272	0.78	0.545501786478432	0.89	0.529866637543626	0.653577927485389	0.503232463579825	0.005	0.0026	0.1145	0.0091	0.0349	0.0133	0.0088	0.0216	8e-04	0.0471	0.043	0.1402	0.002	0.0452	0.1164	0.0121	0.0113	0.0027	0.0015	0.0176	0.0105	0.1434	0.036	0.1029	0.0521	0.0017
7	rs73192769	84230474	0.78	0.545501786478432	0.89	0.529866637543626	0.654078216223848	0.494467049626395	0.005	0.0026	0.1146	0.0091	0.0349	0.0133	0.0087	0.0216	8e-04	0.0471	0.043	0.1401	0.002	0.0452	0.1164	0.0121	0.0113	0.0027	0.0015	0.0176	0.0105	0.1434	0.036	0.103	0.0522	0.0017
7	rs17311412	84234800	0.78	0.545501786478432	0.89	0.529866637543626	0.653506471823111	0.499118784882193	0.005	0.0026	0.1146	0.0091	0.0349	0.0133	0.0087	0.0216	8e-04	0.0471	0.043	0.1401	0.002	0.0452	0.1164	0.0121	0.0113	0.0027	0.0015	0.0176	0.0105	0.1434	0.036	0.103	0.0522	0.0017
7	rs118033788	84266320	0.78	0.545501786478432	0.89	0.529866637543626	0.678876628749365	0.51521037583854	0.005	0.0026	0.1147	0.0091	0.0348	0.0133	0.0086	0.0216	8e-04	0.0472	0.043	0.14	0.002	0.0453	0.1164	0.0121	0.0113	0.0026	0.0015	0.0176	0.0105	0.1435	0.036	0.1031	0.0523	0.0017
7	rs75481909	84272504	0.78	0.545501786478432	0.89	0.529866637543626	0.689307287987309	0.521295154171675	0.005	0.0026	0.1147	0.0091	0.0347	0.0132	0.0086	0.0216	8e-04	0.0472	0.043	0.1399	0.002	0.0453	0.1164	0.012	0.0113	0.0026	0.0015	0.0176	0.0105	0.1435	0.036	0.1031	0.0523	0.0017
7	rs12537651	84299574	0.78	0.545501786478432	0.89	0.529866637543626	0.661387787768457	0.531708065718275	0.005	0.0026	0.1144	0.0091	0.0349	0.0132	0.0086	0.0218	8e-04	0.0473	0.0429	0.1399	0.002	0.0455	0.1162	0.012	0.0112	0.0024	0.0014	0.0175	0.0105	0.1437	0.0359	0.1034	0.0523	0.0017
7	rs117006229	84316461	0.78	0.545501786478432	0.89	0.529866637543626	0.646663227735366	0.535748135494498	0.005	0.0026	0.1143	0.0091	0.0349	0.0131	0.0086	0.0219	8e-04	0.0473	0.0429	0.1399	0.0021	0.0455	0.1162	0.012	0.0112	0.0023	0.0014	0.0174	0.0105	0.1438	0.0359	0.1036	0.0523	0.0017
7	rs117943988	84321637	0.78	0.545501786478432	0.89	0.529866637543626	0.633568141058431	0.535051028976016	0.005	0.0026	0.1142	0.0092	0.035	0.0132	0.0087	0.0219	8e-04	0.0473	0.0429	0.1399	0.0021	0.0454	0.1161	0.012	0.011	0.0023	0.0014	0.0174	0.0105	0.1437	0.0359	0.1037	0.0524	0.0018
7	rs73175497	84326785	0.78	0.545501786478432	0.89	0.529866637543626	0.63194863816006	0.541193288269648	0.005	0.0026	0.1142	0.0091	0.035	0.0132	0.0087	0.0219	8e-04	0.0474	0.0429	0.1399	0.0021	0.0454	0.116	0.012	0.011	0.0023	0.0014	0.0173	0.0105	0.1437	0.0359	0.1037	0.0524	0.0018
7	rs78452628	84327815	0.78	0.545501786478432	0.89	0.529866637543626	0.631878267912226	0.5416127111726	0.005	0.0026	0.1142	0.0091	0.035	0.0132	0.0087	0.0219	8e-04	0.0474	0.0429	0.1399	0.0021	0.0454	0.116	0.012	0.011	0.0023	0.0014	0.0173	0.0105	0.1437	0.0359	0.1037	0.0524	0.0018
7	rs74488596	84329574	0.78	0.545501786478432	0.89	0.529866637543626	0.627522305037841	0.532125650615653	0.005	0.0026	0.1142	0.0092	0.035	0.0133	0.0088	0.0219	8e-04	0.0473	0.0428	0.1398	0.0021	0.0453	0.1161	0.0121	0.0111	0.0023	0.0014	0.0173	0.0105	0.1437	0.0359	0.1037	0.0524	0.0018
7	rs80227144	84349842	0.78	0.545501786478432	0.89	0.529866637543626	0.643892503535418	0.567913365876304	0.005	0.0026	0.1146	0.0093	0.0353	0.0133	0.0088	0.0219	7e-04	0.0474	0.0428	0.14	0.0021	0.0452	0.1158	0.0125	0.0111	0.0021	0.0014	0.0172	0.0105	0.1439	0.0358	0.103	0.0525	0.0017
7	rs4728560	84359284	0.78	0.545501786478432	0.9	0.479198205640863	0.644034460424422	0.569894617511545	0.005	0.0026	0.1146	0.0093	0.0353	0.0133	0.0088	0.0219	7e-04	0.0474	0.0428	0.14	0.0021	0.0452	0.1158	0.0125	0.0111	0.0021	0.0014	0.0172	0.0105	0.1439	0.0358	0.103	0.0525	0.0017
7	rs7793012	84410240	0.78	0.545501786478432	0.91	0.431857736337621	0.640348207505017	0.567489030401633	0.005	0.0026	0.1146	0.0092	0.0353	0.0133	0.0088	0.0219	7e-04	0.0473	0.0428	0.1401	0.0021	0.0451	0.1158	0.0125	0.0111	0.0021	0.0014	0.0171	0.0105	0.144	0.0357	0.1032	0.0525	0.0018
7	rs62471948	84412603	0.78	0.545501786478432	0.9	0.479198205640863	0.640348207505017	0.567347602399199	0.005	0.0026	0.1146	0.0092	0.0353	0.0133	0.0088	0.0219	7e-04	0.0473	0.0428	0.1401	0.0021	0.0451	0.1158	0.0125	0.0111	0.0021	0.0014	0.0171	0.0105	0.144	0.0357	0.1032	0.0525	0.0018
7	rs71558802	84442169	0.79	0.487570276707753	0.9	0.479198205640863	0.547279968880806	0.64812926674618	0.0048	0.0026	0.1147	0.0088	0.0355	0.0129	0.0088	0.022	7e-04	0.0474	0.0427	0.1405	0.0022	0.0447	0.1157	0.0121	0.0109	0.0022	0.0014	0.0165	0.0109	0.1446	0.0352	0.1041	0.0529	0.0016
7	rs116688677	84449942	0.79	0.487570276707753	0.91	0.431857736337621	0.545175360716831	0.644336771608749	0.0048	0.0026	0.1147	0.0088	0.0355	0.0129	0.0088	0.022	7e-04	0.0474	0.0427	0.1405	0.0022	0.0447	0.1157	0.0121	0.0109	0.0022	0.0014	0.0165	0.0109	0.1447	0.0352	0.1041	0.0529	0.0016
7	rs34701264	84454530	0.79	0.487570276707753	0.91	0.431857736337621	0.545109653335528	0.646232374718404	0.0048	0.0026	0.1147	0.0088	0.0355	0.0129	0.0088	0.022	7e-04	0.0474	0.0427	0.1405	0.0022	0.0447	0.1157	0.0121	0.0109	0.0022	0.0014	0.0165	0.0109	0.1447	0.0352	0.1041	0.0529	0.0016
7	rs35895941	84467407	0.79	0.487570276707753	0.92	0.387761932740255	0.541698020829953	0.665846157117297	0.0048	0.0026	0.1147	0.0088	0.0355	0.0129	0.0088	0.022	7e-04	0.0474	0.0427	0.1406	0.0022	0.0446	0.1157	0.0121	0.0109	0.0022	0.0014	0.0164	0.0109	0.1447	0.0352	0.1041	0.0529	0.0016
7	rs73177641	84469418	0.79	0.487570276707753	0.92	0.387761932740255	0.541567006182795	0.668491073109832	0.0048	0.0026	0.1147	0.0088	0.0355	0.0129	0.0088	0.022	7e-04	0.0474	0.0427	0.1406	0.0022	0.0446	0.1157	0.0121	0.0109	0.0022	0.0014	0.0164	0.0109	0.1447	0.0352	0.1041	0.0529	0.0016
7	rs1594392	84470000	0.79	0.487570276707753	0.92	0.387761932740255	0.541567006182795	0.665993033929119	0.0048	0.0026	0.1147	0.0088	0.0355	0.0129	0.0088	0.022	7e-04	0.0474	0.0427	0.1406	0.0022	0.0446	0.1157	0.0121	0.0109	0.0022	0.0014	0.0164	0.0109	0.1447	0.0352	0.1041	0.0529	0.0016
7	rs117134722	84476756	0.79	0.487570276707753	0.92	0.387761932740255	0.536729997288364	0.662616746572718	0.0048	0.0026	0.1146	0.0088	0.0355	0.0128	0.0088	0.022	8e-04	0.0474	0.0429	0.1404	0.0022	0.0446	0.1157	0.0121	0.0109	0.0022	0.0014	0.0164	0.0109	0.1448	0.0352	0.1041	0.0529	0.0016
7	rs919529	84490873	0.79	0.487570276707753	0.92	0.387761932740255	0.535686857176077	0.669226197296602	0.0048	0.0026	0.1146	0.0089	0.0355	0.0128	0.0088	0.022	8e-04	0.0474	0.043	0.1404	0.0022	0.0446	0.1157	0.012	0.0109	0.0022	0.0014	0.0164	0.0109	0.1448	0.0352	0.1041	0.0529	0.0016
7	rs17159433	84522476	0.79	0.487570276707753	0.92	0.387761932740255	0.55163278835768	0.64389950814924	0.0048	0.0026	0.1149	0.0089	0.0355	0.0128	0.0087	0.0221	8e-04	0.0475	0.0429	0.1408	0.0023	0.0445	0.1152	0.012	0.0109	0.0023	0.0014	0.0165	0.0109	0.1448	0.035	0.104	0.0529	0.0016
7	rs71560706	84546158	0.79	0.487570276707753	0.92	0.387761932740255	0.511769566586304	0.563108761045258	0.0048	0.0026	0.1157	0.0091	0.0357	0.0126	0.0087	0.0222	8e-04	0.0467	0.0427	0.1405	0.0024	0.0442	0.1145	0.0119	0.0109	0.0025	0.0016	0.0168	0.0109	0.1449	0.035	0.1042	0.0531	0.0017
7	rs10499883	84553807	0.79	0.487570276707753	0.92	0.387761932740255	0.507886964902256	0.563673491833853	0.0048	0.0026	0.1158	0.0091	0.0357	0.0125	0.0087	0.0222	9e-04	0.0466	0.0427	0.1405	0.0024	0.0442	0.1144	0.0119	0.0109	0.0025	0.0016	0.0168	0.0109	0.1449	0.035	0.1042	0.0531	0.0017
7	rs73179810	84555331	0.79	0.487570276707753	0.91	0.431857736337621	0.507823433618759	0.565227213150162	0.0048	0.0026	0.1159	0.0091	0.0357	0.0125	0.0087	0.0222	9e-04	0.0465	0.0427	0.1405	0.0024	0.0442	0.1144	0.0119	0.0109	0.0025	0.0016	0.0168	0.0109	0.1449	0.0349	0.1042	0.0531	0.0017
7	rs34004921	84560926	0.79	0.487570276707753	0.91	0.431857736337621	0.508776802491699	0.573720329109942	0.0047	0.0027	0.1161	0.0092	0.0358	0.0125	0.0087	0.0223	9e-04	0.0464	0.0426	0.1404	0.0024	0.0441	0.1145	0.0119	0.0108	0.0025	0.0016	0.0169	0.0109	0.1448	0.0349	0.1041	0.0531	0.0017
7	rs79695153	84575458	0.79	0.487570276707753	0.91	0.431857736337621	0.509731027431197	0.579968077151682	0.0047	0.0027	0.1163	0.0092	0.0357	0.0125	0.0087	0.0223	9e-04	0.0462	0.0426	0.1404	0.0024	0.0441	0.1145	0.0119	0.0107	0.0025	0.0017	0.0169	0.0109	0.1448	0.0348	0.1041	0.0531	0.0017
7	rs73179819	84577004	0.79	0.487570276707753	0.91	0.431857736337621	0.509540113977568	0.57684215688272	0.0047	0.0027	0.1163	0.0092	0.0357	0.0125	0.0087	0.0223	9e-04	0.0462	0.0426	0.1404	0.0024	0.0441	0.1145	0.0119	0.0107	0.0025	0.0017	0.017	0.0109	0.1448	0.0348	0.1041	0.0532	0.0017
7	rs17159483	84588216	0.79	0.487570276707753	0.91	0.431857736337621	0.505221929825684	0.565933794645228	0.0047	0.0027	0.1165	0.0092	0.0358	0.0125	0.0087	0.0223	9e-04	0.0459	0.0425	0.1404	0.0025	0.0441	0.1145	0.012	0.0105	0.0025	0.0017	0.017	0.0109	0.1448	0.0347	0.1043	0.0532	0.0017
7	rs74297479	84599829	0.79	0.487570276707753	0.91	0.431857736337621	0.504778410744721	0.565509819932947	0.0047	0.0027	0.1165	0.0093	0.0358	0.0125	0.0087	0.0223	9e-04	0.0459	0.0424	0.1404	0.0025	0.0441	0.1145	0.012	0.0105	0.0025	0.0017	0.017	0.0109	0.1448	0.0347	0.1043	0.0532	0.0017
7	rs77528951	84603151	0.79	0.487570276707753	0.91	0.431857736337621	0.489310818087905	0.559159522272148	0.0046	0.0027	0.1167	0.0093	0.0358	0.0123	0.0085	0.0223	9e-04	0.0451	0.0422	0.1404	0.0025	0.0441	0.1144	0.012	0.0104	0.0024	0.0017	0.0172	0.0108	0.1456	0.0343	0.1046	0.0537	0.0017
7	rs117054554	84614896	0.79	0.487570276707753	0.91	0.431857736337621	0.485449093982879	0.548474633143333	0.0046	0.0027	0.1167	0.0093	0.0359	0.0123	0.0085	0.0223	9e-04	0.045	0.0422	0.1404	0.0025	0.0441	0.1144	0.012	0.0103	0.0024	0.0018	0.0172	0.0108	0.1458	0.0342	0.1047	0.0536	0.0017
7	rs62472112	84614944	0.79	0.487570276707753	0.91	0.431857736337621	0.485449093982879	0.548474633143333	0.0046	0.0027	0.1167	0.0093	0.0359	0.0123	0.0085	0.0223	9e-04	0.045	0.0422	0.1404	0.0025	0.0441	0.1144	0.012	0.0103	0.0024	0.0018	0.0172	0.0108	0.1458	0.0342	0.1047	0.0536	0.0017
7	rs7800072	84628989	0.79	0.487570276707753	0.91	0.431857736337621	0.476598682313481	0.529204274829661	0.0046	0.0027	0.1167	0.0093	0.0359	0.0122	0.0084	0.0223	9e-04	0.0448	0.0422	0.1404	0.0026	0.044	0.1144	0.0121	0.0103	0.0024	0.0018	0.0173	0.0108	0.146	0.0341	0.1049	0.0535	0.0017
7	rs76715239	84632996	0.79	0.487570276707753	0.91	0.431857736337621	0.474998000617093	0.524760394299697	0.0046	0.0027	0.1167	0.0093	0.0359	0.0122	0.0084	0.0223	9e-04	0.0448	0.0422	0.1404	0.0026	0.044	0.1145	0.0121	0.0103	0.0024	0.0018	0.0173	0.0108	0.1461	0.0341	0.1049	0.0535	0.0017
7	rs17558985	84643942	0.79	0.487570276707753	0.91	0.431857736337621	0.469844454432132	0.522403404374063	0.0046	0.0027	0.1167	0.0093	0.0359	0.0122	0.0084	0.0223	9e-04	0.0447	0.0421	0.1405	0.0026	0.044	0.1145	0.0121	0.0103	0.0024	0.0018	0.0173	0.0108	0.1462	0.0341	0.1049	0.0535	0.0017
7	rs79964805	84648077	0.79	0.487570276707753	0.92	0.387761932740255	0.476167472354678	0.518942086999148	0.0045	0.0027	0.1164	0.0093	0.0358	0.0122	0.0084	0.0223	9e-04	0.0446	0.0421	0.1407	0.0026	0.044	0.1145	0.0121	0.0103	0.0024	0.0018	0.0173	0.0108	0.1463	0.0339	0.1051	0.0537	0.0017
7	rs118045425	84653992	0.79	0.487570276707753	0.93	0.346822133743557	0.474444527809918	0.516177204974942	0.0045	0.0027	0.1164	0.0093	0.0357	0.0122	0.0084	0.0223	9e-04	0.0446	0.0421	0.1407	0.0026	0.044	0.1145	0.0121	0.0103	0.0024	0.0018	0.0173	0.0108	0.1464	0.0339	0.1051	0.0537	0.0017
7	rs12707697	84658047	0.79	0.487570276707753	0.94	0.308944172156586	0.473768486800794	0.519772275777641	0.0045	0.0027	0.1164	0.0093	0.0357	0.0122	0.0084	0.0223	9e-04	0.0446	0.0421	0.1407	0.0026	0.044	0.1145	0.0121	0.0103	0.0024	0.0018	0.0173	0.0108	0.1465	0.0338	0.1051	0.0537	0.0017
7	rs12531511	84691357	0.79	0.487570276707753	0.94	0.308944172156586	0.416590262906994	0.491053777605871	0.0045	0.0028	0.116	0.0095	0.0355	0.0118	0.0085	0.0224	9e-04	0.0432	0.0421	0.141	0.0026	0.0441	0.115	0.0122	0.0102	0.0023	0.002	0.017	0.0108	0.1471	0.0334	0.1062	0.0535	0.0017
7	rs4461846	84692409	0.79	0.487570276707753	0.94	0.308944172156586	0.411702991499858	0.492964463800736	0.0045	0.0028	0.116	0.0095	0.0355	0.0118	0.0085	0.0225	9e-04	0.0431	0.0421	0.1409	0.0026	0.0441	0.115	0.0122	0.0101	0.0023	0.002	0.017	0.0108	0.1471	0.0334	0.1063	0.0535	0.0017
7	rs80130196	84709070	0.79	0.487570276707753	0.94	0.308944172156586	0.39255488759545	0.506392089881121	0.0046	0.0029	0.1163	0.0095	0.0356	0.0115	0.0085	0.0225	0.001	0.0424	0.0422	0.1406	0.0026	0.0442	0.115	0.0122	0.01	0.0023	0.0021	0.017	0.0108	0.147	0.0336	0.1067	0.0535	0.0017
7	rs10260011	84709356	0.79	0.487570276707753	0.94	0.308944172156586	0.384425886323535	0.526286920707335	0.0046	0.0029	0.1163	0.0095	0.0356	0.0115	0.0085	0.0225	0.001	0.0424	0.0422	0.1406	0.0026	0.0442	0.115	0.0122	0.01	0.0023	0.0021	0.017	0.0108	0.147	0.0336	0.1067	0.0535	0.0017
7	rs17641142	84711651	0.8	0.433874260405774	0.94	0.308944172156586	0.330414906644896	0.492145365419294	0.0047	0.003	0.1157	0.0096	0.0362	0.0113	0.009	0.0222	0.0011	0.0414	0.043	0.1378	0.0025	0.0446	0.1161	0.0124	0.0103	0.0022	0.0023	0.0169	0.0105	0.1469	0.0342	0.1063	0.0544	0.0017
7	rs75362139	84716385	0.8	0.433874260405774	0.94	0.308944172156586	0.298962409897307	0.437954324215584	0.0048	0.0031	0.1148	0.01	0.0365	0.0109	0.0092	0.0219	0.0013	0.0406	0.0435	0.1364	0.0027	0.0445	0.1166	0.0125	0.0106	0.0026	0.0024	0.0166	0.0103	0.1463	0.0345	0.1069	0.055	0.0017
7	rs117017049	84719182	0.8	0.433874260405774	0.94	0.308944172156586	0.29557013782868	0.424244502495123	0.0048	0.0031	0.1147	0.01	0.0365	0.0109	0.0093	0.0219	0.0013	0.0406	0.0435	0.1362	0.0027	0.0445	0.1167	0.0125	0.0106	0.0027	0.0024	0.0166	0.0102	0.1463	0.0345	0.107	0.0551	0.0017
7	rs2269993	84723626	0.8	0.433874260405774	0.94	0.308944172156586	0.279527446634502	0.415083266309195	0.0049	0.0031	0.1142	0.0101	0.0366	0.0109	0.0093	0.0218	0.0013	0.0405	0.0437	0.1359	0.0028	0.0445	0.1168	0.0126	0.0107	0.0028	0.0025	0.0165	0.0102	0.1461	0.0346	0.107	0.0551	0.0017
7	rs1990107	84724076	0.8	0.433874260405774	0.94	0.308944172156586	0.279480555314262	0.410262900805693	0.0049	0.0031	0.1143	0.0101	0.0367	0.0108	0.0093	0.0218	0.0013	0.0405	0.0437	0.1359	0.0028	0.0444	0.1168	0.0126	0.0107	0.0028	0.0025	0.0165	0.0102	0.1461	0.0346	0.107	0.0551	0.0017
7	rs10264865	84735029	0.8	0.433874260405774	0.94	0.308944172156586	0.230390097871003	0.396281241577212	0.0048	0.0033	0.1146	0.0102	0.0375	0.0109	0.0098	0.022	0.0014	0.04	0.0437	0.1351	0.0028	0.044	0.1183	0.0128	0.0108	0.0029	0.0025	0.0155	0.0101	0.1459	0.0345	0.1063	0.0546	0.0017
7	rs2040955	84735437	0.8	0.433874260405774	0.94	0.308944172156586	0.229168316906783	0.391265245631438	0.0048	0.0033	0.1146	0.0103	0.0375	0.0109	0.0098	0.022	0.0014	0.04	0.0437	0.1351	0.0028	0.044	0.1184	0.0128	0.0109	0.0029	0.0025	0.0155	0.0101	0.1459	0.0344	0.1063	0.0546	0.0017
7	rs67158166	84748888	0.8	0.433874260405774	0.94	0.308944172156586	0.194618833408018	0.369610304469639	0.0048	0.0034	0.1143	0.0104	0.0377	0.0109	0.0102	0.0222	0.0014	0.0397	0.0437	0.1346	0.0028	0.0439	0.119	0.013	0.011	0.0029	0.0025	0.0154	0.0101	0.1456	0.0343	0.1063	0.0543	0.0017
7	rs11762367	84752425	0.8	0.433874260405774	0.94	0.308944172156586	0.193852302420699	0.375055049758403	0.0048	0.0034	0.1143	0.0104	0.0377	0.0109	0.0102	0.0222	0.0014	0.0397	0.0437	0.1346	0.0028	0.0439	0.119	0.013	0.011	0.0029	0.0025	0.0154	0.0101	0.1456	0.0343	0.1063	0.0543	0.0017
7	rs73181455	84776088	0.8	0.433874260405774	0.94	0.308944172156586	0.195887382957044	0.347562457504196	0.0048	0.0033	0.113	0.0104	0.0373	0.0111	0.0104	0.0227	0.0014	0.0396	0.0442	0.1337	0.0028	0.044	0.1193	0.0132	0.0112	0.0029	0.0026	0.0152	0.0099	0.1468	0.0341	0.1058	0.0546	0.0016
7	rs2191484	84778068	0.8	0.433874260405774	0.94	0.308944172156586	0.198244647129723	0.33373667732889	0.0049	0.0034	0.1121	0.0105	0.037	0.0112	0.0106	0.0231	0.0015	0.0396	0.0445	0.133	0.0028	0.0441	0.1196	0.0134	0.0113	0.0028	0.0027	0.015	0.0098	0.1476	0.034	0.1055	0.0547	0.0016
7	rs33995980	84782216	0.8	0.433874260405774	0.94	0.308944172156586	0.192782058890569	0.327983615755544	0.0049	0.0034	0.1119	0.0105	0.0369	0.0112	0.0106	0.0232	0.0015	0.0395	0.0446	0.1328	0.0028	0.0441	0.1196	0.0134	0.0113	0.0029	0.0028	0.015	0.0097	0.1479	0.034	0.1054	0.0547	0.0016
7	rs117153459	84803874	0.8	0.433874260405774	0.94	0.308944172156586	0.199254261692034	0.323110535645805	0.0049	0.0034	0.1114	0.0105	0.0368	0.0113	0.0106	0.0233	0.0015	0.0395	0.0447	0.133	0.0029	0.044	0.1192	0.0135	0.0113	0.0029	0.0028	0.0149	0.0098	0.1481	0.0338	0.1055	0.0549	0.0015
7	rs6944978	84814246	0.8	0.433874260405774	0.94	0.308944172156586	0.194120391927982	0.326519445512793	0.0049	0.0034	0.1113	0.0105	0.0368	0.0114	0.0107	0.0233	0.0015	0.0392	0.0448	0.1331	0.0029	0.0442	0.1191	0.0136	0.0113	0.0029	0.0028	0.0148	0.0099	0.1481	0.0338	0.1056	0.055	0.0015
7	rs74877748	84815052	0.8	0.433874260405774	0.94	0.308944172156586	0.193699203351318	0.325057197840578	0.0049	0.0034	0.1113	0.0105	0.0368	0.0114	0.0107	0.0233	0.0015	0.0392	0.0448	0.1331	0.0029	0.0443	0.119	0.0136	0.0113	0.0029	0.0028	0.0148	0.0099	0.1481	0.0338	0.1056	0.055	0.0015
7	rs13239691	84817304	0.8	0.433874260405774	0.94	0.308944172156586	0.191334997232554	0.322017050540141	0.0049	0.0034	0.1112	0.0105	0.0368	0.0114	0.0107	0.0233	0.0015	0.0392	0.0448	0.1331	0.0029	0.0443	0.119	0.0136	0.0113	0.0029	0.0028	0.0149	0.0099	0.1481	0.0338	0.1056	0.055	0.0015
7	rs2732753	84817581	0.8	0.433874260405774	0.94	0.308944172156586	0.190917274070287	0.321531407595795	0.0049	0.0034	0.1112	0.0105	0.0368	0.0115	0.0107	0.0233	0.0015	0.0392	0.0448	0.1331	0.0029	0.0443	0.1189	0.0136	0.0113	0.0029	0.0028	0.0149	0.0099	0.1481	0.0338	0.1056	0.055	0.0015
7	rs2732751	84823902	0.8	0.433874260405774	0.94	0.308944172156586	0.187556720845848	0.31704947963292	0.0049	0.0034	0.1111	0.0105	0.0368	0.0117	0.0107	0.0233	0.0015	0.0391	0.0448	0.1332	0.0029	0.0443	0.1187	0.0136	0.0113	0.0029	0.0028	0.0148	0.0099	0.1481	0.0338	0.1055	0.0549	0.0015
7	rs12704118	84827457	0.8	0.433874260405774	0.94	0.308944172156586	0.188798780398201	0.314755190716147	0.0049	0.0034	0.111	0.0105	0.0368	0.0117	0.0107	0.0233	0.0015	0.0391	0.0448	0.1332	0.0029	0.0443	0.1186	0.0136	0.0113	0.0029	0.0028	0.0148	0.01	0.1481	0.0338	0.1056	0.0548	0.0015
7	rs718413	84832897	0.8	0.433874260405774	0.94	0.308944172156586	0.188421902324277	0.312826994123563	0.0049	0.0034	0.1109	0.0105	0.0368	0.0118	0.0108	0.0233	0.0014	0.0391	0.0448	0.1334	0.0029	0.0442	0.1183	0.0136	0.0114	0.0029	0.0028	0.0146	0.0101	0.1481	0.0339	0.1056	0.0546	0.0015
7	rs74719684	84836888	0.8	0.433874260405774	0.94	0.308944172156586	0.196812915650915	0.31971217204012	0.0049	0.0034	0.1109	0.0106	0.0368	0.0121	0.0108	0.0233	0.0015	0.039	0.0448	0.1334	0.0029	0.0442	0.118	0.0137	0.0114	0.0029	0.0028	0.0146	0.0102	0.1479	0.034	0.1055	0.0546	0.0015
7	rs73195954	84846257	0.81	0.384295662080596	0.94	0.308944172156586	0.167196038962512	0.243985864034284	0.005	0.0035	0.1107	0.0107	0.037	0.0124	0.0112	0.0234	0.0015	0.0386	0.0447	0.133	0.003	0.0442	0.1178	0.0139	0.0115	0.0029	0.0029	0.0147	0.0109	0.1463	0.0341	0.1056	0.0547	0.0016
7	rs10274192	84850865	0.81	0.384295662080596	0.94	0.308944172156586	0.159875336140886	0.231597408969271	0.0051	0.0035	0.1106	0.0108	0.0371	0.0125	0.0113	0.0234	0.0015	0.0385	0.0446	0.1328	0.0031	0.0442	0.1177	0.0139	0.0116	0.0029	0.0029	0.0147	0.0111	0.1459	0.0342	0.1056	0.0548	0.0016
7	rs62459862	84855573	0.81	0.384295662080596	0.94	0.308944172156586	0.159978077324727	0.224721025839204	0.0051	0.0035	0.1105	0.0108	0.0371	0.0126	0.0114	0.0234	0.0016	0.0385	0.0446	0.1326	0.0031	0.0442	0.1176	0.014	0.0116	0.0029	0.0029	0.0147	0.0112	0.1458	0.0342	0.1055	0.0548	0.0016
7	rs2109504	84866699	0.81	0.384295662080596	0.94	0.308944172156586	0.140961591984834	0.20124914548629	0.0051	0.0036	0.1101	0.0109	0.0372	0.013	0.0116	0.0233	0.0016	0.0383	0.0445	0.1321	0.0031	0.0443	0.1175	0.0143	0.0118	0.0028	0.0029	0.0148	0.0116	0.1456	0.0342	0.1052	0.0549	0.0017
7	rs2732735	84872365	0.81	0.384295662080596	0.94	0.308944172156586	0.109860691558395	0.124797024159233	0.0054	0.0038	0.1094	0.0112	0.0374	0.0143	0.0122	0.0233	0.0018	0.0376	0.0441	0.1302	0.0033	0.0443	0.1167	0.0151	0.0122	0.003	0.0031	0.0148	0.0126	0.1447	0.0346	0.104	0.055	0.0019
7	rs2732734	84873886	0.8	0.433874260405774	0.94	0.308944172156586	0.0883416669260702	0.0936794640491989	0.0054	0.0038	0.1097	0.0116	0.0377	0.0155	0.0132	0.023	0.0016	0.0368	0.0436	0.1286	0.0034	0.044	0.1163	0.0159	0.013	0.0031	0.0033	0.015	0.0133	0.1445	0.0345	0.1033	0.0539	0.0019
7	rs17224427	84875188	0.8	0.433874260405774	0.94	0.308944172156586	0.0683689796684602	0.0943930257383542	0.0053	0.0041	0.1091	0.0117	0.0377	0.0162	0.0134	0.0225	0.0016	0.0363	0.0431	0.1279	0.0034	0.0441	0.116	0.0163	0.0129	0.0031	0.0029	0.0149	0.0138	0.1447	0.0347	0.1044	0.054	0.0019
7	rs12704121	84886750	0.8	0.433874260405774	0.94	0.308944172156586	0.0669846087752095	0.0921800949887954	0.0053	0.0041	0.1091	0.0117	0.0378	0.0162	0.0134	0.0225	0.0016	0.0362	0.043	0.1279	0.0034	0.0441	0.116	0.0163	0.0129	0.0031	0.0029	0.0149	0.0138	0.1447	0.0346	0.1045	0.0539	0.0019
7	rs118035959	84892944	0.8	0.433874260405774	0.94	0.308944172156586	0.0675641903103964	0.0902218807645841	0.0053	0.0041	0.1091	0.0117	0.0378	0.0163	0.0134	0.0225	0.0016	0.0362	0.043	0.1279	0.0034	0.0441	0.1159	0.0163	0.0129	0.0031	0.0029	0.0149	0.0138	0.1446	0.0346	0.1045	0.0539	0.0019
7	rs73192481	84907481	0.8	0.433874260405774	0.93	0.346822133743557	0.0646015105372477	0.0846003499373668	0.0053	0.0042	0.1089	0.0117	0.0379	0.0163	0.0135	0.0225	0.0016	0.0359	0.043	0.1281	0.0034	0.044	0.1157	0.0162	0.0129	0.0031	0.003	0.0149	0.0138	0.1446	0.0346	0.1047	0.0539	0.0019
7	rs17316197	84910838	0.8	0.433874260405774	0.93	0.346822133743557	0.0632678324642541	0.0855144735683938	0.0053	0.0042	0.1089	0.0117	0.038	0.0163	0.0135	0.0226	0.0016	0.0359	0.043	0.1281	0.0034	0.044	0.1157	0.0162	0.0129	0.0031	0.003	0.0149	0.0138	0.1446	0.0346	0.1047	0.054	0.002
7	rs2732722	84913449	0.8	0.433874260405774	0.93	0.346822133743557	0.062560197930995	0.0863558830275961	0.0053	0.0042	0.1088	0.0117	0.038	0.0163	0.0135	0.0226	0.0016	0.0359	0.043	0.1282	0.0034	0.044	0.1157	0.0162	0.0129	0.0031	0.003	0.0149	0.0138	0.1446	0.0346	0.1048	0.054	0.002
7	rs17159764	84918209	0.8	0.433874260405774	0.93	0.346822133743557	0.0581875050956461	0.0845243513721715	0.0053	0.0042	0.1087	0.0118	0.0383	0.0165	0.0136	0.0225	0.0016	0.0358	0.043	0.1281	0.0034	0.0439	0.1158	0.0162	0.0129	0.0031	0.003	0.0148	0.0138	0.1445	0.0345	0.1048	0.0539	0.002
7	rs2732773	84945531	0.8	0.433874260405774	0.93	0.346822133743557	0.0542650779100863	0.0921800949887954	0.0053	0.0042	0.1085	0.0119	0.0384	0.0166	0.0138	0.0224	0.0016	0.0359	0.0431	0.1277	0.0034	0.0438	0.116	0.0162	0.0129	0.0031	0.003	0.0149	0.0138	0.1443	0.0344	0.1048	0.0538	0.002
7	rs2696170	84954586	0.8	0.433874260405774	0.96	0.241969076141015	0.0496691495816231	0.0883577645998958	0.0053	0.0042	0.108	0.0121	0.0385	0.0168	0.0141	0.0222	0.0016	0.036	0.0432	0.1274	0.0034	0.0435	0.1164	0.0162	0.0129	0.0031	0.003	0.0149	0.0138	0.1439	0.0343	0.1051	0.0537	0.0019
7	rs56259432	84965544	0.8	0.433874260405774	0.98	0.18597139562509	0.0478302630464499	0.0910814379622124	0.0053	0.0042	0.1079	0.0121	0.0385	0.0168	0.0141	0.0221	0.0016	0.036	0.0433	0.1274	0.0034	0.0435	0.1165	0.0162	0.0129	0.0031	0.003	0.0149	0.0138	0.1439	0.0342	0.1052	0.0537	0.0019
7	rs56233711	84967753	0.8	0.433874260405774	0.97	0.212655582583661	0.0424005666927701	0.0939170803644566	0.0053	0.0042	0.1076	0.0121	0.0385	0.0168	0.0141	0.0221	0.0016	0.0363	0.0433	0.1276	0.0034	0.0435	0.1165	0.0161	0.0129	0.003	0.0029	0.015	0.0138	0.1439	0.0342	0.1053	0.0537	0.0019
7	rs79404974	84968103	0.8	0.433874260405774	0.97	0.212655582583661	0.040309579815071	0.0914732154460973	0.0053	0.0042	0.1076	0.0121	0.0385	0.0168	0.0141	0.0221	0.0016	0.0363	0.0433	0.1276	0.0034	0.0435	0.1162	0.0161	0.0129	0.003	0.0029	0.0152	0.0138	0.1438	0.0343	0.1053	0.0537	0.0019
7	rs13224010	84973147	0.8	0.433874260405774	0.97	0.212655582583661	0.040593687070074	0.092731380121171	0.0053	0.0042	0.1076	0.0121	0.0385	0.0168	0.0142	0.0221	0.0016	0.0363	0.0433	0.1277	0.0034	0.0435	0.1163	0.0161	0.0129	0.003	0.0029	0.0153	0.0138	0.1437	0.0343	0.1054	0.0537	0.0019
7	rs55990771	84982463	0.8	0.433874260405774	0.97	0.212655582583661	0.0433615561470196	0.0936003114649581	0.0053	0.0042	0.1076	0.0122	0.0386	0.0169	0.0143	0.0219	0.0016	0.0362	0.0433	0.1281	0.0034	0.0433	0.1163	0.0161	0.013	0.003	0.0029	0.0152	0.0138	0.1437	0.0341	0.1054	0.0536	0.0018
7	rs12666204	84987372	0.8	0.433874260405774	0.97	0.212655582583661	0.0425621612851494	0.0958265468292413	0.0053	0.0042	0.1076	0.0122	0.0386	0.0169	0.0143	0.0219	0.0016	0.0362	0.0433	0.128	0.0034	0.0433	0.1164	0.0161	0.013	0.003	0.0029	0.0152	0.0138	0.1437	0.0341	0.1055	0.0536	0.0018
7	rs6968184	84987757	0.8	0.433874260405774	0.97	0.212655582583661	0.0425768725640106	0.0951087221176865	0.0053	0.0042	0.1076	0.0122	0.0386	0.0169	0.0143	0.0219	0.0016	0.0362	0.0433	0.128	0.0034	0.0433	0.1164	0.0161	0.013	0.003	0.0029	0.0152	0.0138	0.1437	0.0341	0.1055	0.0536	0.0018
7	rs35461776	85001315	0.8	0.433874260405774	0.97	0.212655582583661	0.0382495797514136	0.0852093269808198	0.0053	0.0042	0.1073	0.0122	0.0387	0.0168	0.0146	0.0219	0.0016	0.0362	0.0432	0.128	0.0034	0.0432	0.1163	0.016	0.013	0.003	0.0029	0.0153	0.0138	0.1436	0.0341	0.1055	0.0536	0.0018
7	rs7808361	85001357	0.8	0.433874260405774	0.97	0.212655582583661	0.0381949346171515	0.0851331088292742	0.0053	0.0042	0.1073	0.0122	0.0387	0.0168	0.0146	0.0219	0.0016	0.0362	0.0432	0.128	0.0034	0.0432	0.1163	0.016	0.013	0.003	0.0029	0.0153	0.0138	0.1436	0.0341	0.1055	0.0536	0.0018
7	rs6968357	85002832	0.8	0.433874260405774	0.97	0.212655582583661	0.035569956039232	0.0838416024055683	0.0053	0.0042	0.1073	0.0122	0.0387	0.0167	0.0147	0.0222	0.0016	0.0362	0.0432	0.1279	0.0033	0.0432	0.1163	0.016	0.0131	0.003	0.0029	0.0153	0.0138	0.1435	0.0341	0.1054	0.0536	0.0018
7	rs1916667	85004375	0.8	0.433874260405774	0.97	0.212655582583661	0.034400816349586	0.0780922886293486	0.0055	0.0043	0.1054	0.012	0.039	0.0172	0.0152	0.0215	0.0019	0.036	0.0425	0.1267	0.0037	0.0433	0.1159	0.0162	0.0134	0.0031	0.0033	0.0162	0.0146	0.1432	0.0343	0.1042	0.0544	0.0023
7	rs1403787	85014294	0.81	0.384295662080596	0.97	0.212655582583661	0.0488568484342622	0.0293157949813175	0.0056	0.0047	0.1035	0.0126	0.0399	0.0189	0.0159	0.0225	0.0022	0.0346	0.0409	0.1257	0.0035	0.0428	0.1143	0.016	0.0137	0.0034	0.0035	0.0171	0.0154	0.1423	0.0353	0.1022	0.0565	0.0026
7	rs73190015	85015987	0.81	0.384295662080596	0.97	0.212655582583661	0.0481015125758639	0.0317051155793327	0.0056	0.0047	0.1034	0.0126	0.0399	0.019	0.0159	0.0225	0.0022	0.0346	0.0408	0.1257	0.0035	0.0427	0.1142	0.016	0.0137	0.0034	0.0035	0.0171	0.0153	0.1423	0.0353	0.1024	0.0564	0.0026
7	rs2463477	85017968	0.81	0.384295662080596	0.97	0.212655582583661	0.0495711958027365	0.0285072563271457	0.0056	0.0047	0.1031	0.0125	0.0399	0.019	0.0159	0.0225	0.0022	0.0346	0.0408	0.1257	0.0035	0.0428	0.1142	0.016	0.0137	0.0034	0.0036	0.0172	0.0154	0.1423	0.0354	0.1024	0.0565	0.0026
7	rs13236638	85033062	0.81	0.384295662080596	0.97	0.212655582583661	0.0519077256192894	0.0291245998673165	0.0056	0.0047	0.1028	0.0127	0.0399	0.0192	0.016	0.0226	0.0023	0.0345	0.041	0.1253	0.0035	0.0427	0.1141	0.016	0.0138	0.0035	0.0036	0.0173	0.0154	0.1421	0.0355	0.1021	0.0566	0.0026
7	rs78042315	85045001	0.81	0.384295662080596	0.97	0.212655582583661	0.0407648101529299	0.0310135842277934	0.0056	0.0047	0.1027	0.0127	0.0407	0.019	0.016	0.0226	0.0023	0.0345	0.041	0.1253	0.0035	0.0427	0.1137	0.016	0.0138	0.0035	0.0036	0.0173	0.0154	0.1422	0.0356	0.102	0.0563	0.0026
7	rs112155787	85054440	0.81	0.384295662080596	0.97	0.212655582583661	0.0428422707053743	0.051332012947862	0.0053	0.0047	0.1014	0.0132	0.0423	0.0201	0.0167	0.0224	0.0023	0.0336	0.0394	0.1242	0.0035	0.0427	0.1132	0.0157	0.0145	0.0035	0.0034	0.0177	0.0152	0.1431	0.0363	0.1021	0.0557	0.0029
7	rs17159934	85070736	0.8	0.433874260405774	0.97	0.212655582583661	0.0409794098522803	0.051085675261764	0.0053	0.0047	0.1013	0.0132	0.0426	0.0202	0.0168	0.0224	0.0023	0.0335	0.0393	0.1241	0.0035	0.0426	0.1132	0.0157	0.0146	0.0035	0.0034	0.0178	0.0152	0.143	0.0364	0.1022	0.0556	0.003
7	rs2463663	85076160	0.81	0.384295662080596	0.97	0.212655582583661	0.0422393924933665	0.0657248103554175	0.0053	0.0047	0.1013	0.0133	0.0424	0.0202	0.0168	0.0224	0.0023	0.0335	0.0393	0.124	0.0035	0.0426	0.1134	0.0157	0.0146	0.0035	0.0034	0.0178	0.0152	0.143	0.0364	0.1022	0.0556	0.003
7	rs117432235	85079706	0.81	0.384295662080596	0.98	0.18597139562509	0.0414253706868944	0.065041115434425	0.0053	0.0047	0.1011	0.0133	0.0424	0.0203	0.0168	0.0224	0.0023	0.0335	0.0394	0.124	0.0036	0.0426	0.1133	0.0157	0.0146	0.0035	0.0034	0.0178	0.0152	0.143	0.0364	0.1022	0.0556	0.003
7	rs79945863	85084908	0.8	0.433874260405774	0.98	0.18597139562509	0.0410941795309308	0.062336505297396	0.0053	0.0047	0.1011	0.0133	0.0424	0.0203	0.0168	0.0224	0.0023	0.0335	0.0394	0.1239	0.0036	0.0426	0.1133	0.0156	0.0146	0.0035	0.0034	0.0178	0.0152	0.143	0.0364	0.1022	0.0557	0.003
7	rs79793300	85089261	0.81	0.384295662080596	0.98	0.18597139562509	0.0428866134338849	0.0632101872033475	0.0053	0.0045	0.1011	0.0133	0.0424	0.0203	0.0168	0.0224	0.0023	0.0335	0.0394	0.1239	0.0036	0.0426	0.1133	0.0156	0.0146	0.0035	0.0034	0.0178	0.0152	0.1432	0.0364	0.1022	0.0557	0.003
7	rs1403789	85090511	0.81	0.384295662080596	0.98	0.18597139562509	0.042871829039458	0.0630081124065204	0.0053	0.0045	0.1011	0.0133	0.0424	0.0203	0.0168	0.0224	0.0023	0.0335	0.0394	0.1239	0.0036	0.0426	0.1133	0.0156	0.0146	0.0035	0.0034	0.0178	0.0152	0.1432	0.0364	0.1022	0.0557	0.003
7	rs34628428	85096413	0.81	0.384295662080596	0.98	0.18597139562509	0.0414398116923715	0.0424531539189916	0.0053	0.0045	0.1008	0.0133	0.0426	0.0205	0.0169	0.0224	0.0023	0.0336	0.0393	0.1241	0.0038	0.0425	0.113	0.0156	0.0146	0.0035	0.0034	0.0179	0.0153	0.1431	0.0364	0.1022	0.0555	0.003
7	rs73195738	85104564	0.81	0.384295662080596	0.98	0.18597139562509	0.0340087286779449	0.0882804301880611	0.0054	0.0045	0.1001	0.0136	0.0427	0.0205	0.017	0.0225	0.0024	0.0335	0.0394	0.1243	0.0038	0.0424	0.1128	0.0154	0.0148	0.0035	0.0033	0.0181	0.0154	0.1427	0.0363	0.1026	0.0551	0.003
7	rs2888414	85112913	0.81	0.384295662080596	0.98	0.18597139562509	0.0286635649194886	0.06807173161209	0.0054	0.0045	0.0996	0.0138	0.0427	0.0206	0.0171	0.0226	0.0024	0.0335	0.0394	0.1244	0.0039	0.0424	0.1127	0.0153	0.0149	0.0035	0.0032	0.0182	0.0155	0.1424	0.0362	0.1029	0.0548	0.0031
7	rs10499889	85121064	0.81	0.384295662080596	0.98	0.18597139562509	0.0267765327462569	0.0956668466215838	0.0054	0.0045	0.0996	0.014	0.0427	0.0206	0.0172	0.0226	0.0023	0.0335	0.0394	0.1246	0.0036	0.0424	0.1126	0.0154	0.015	0.0034	0.0031	0.0183	0.0155	0.143	0.0361	0.103	0.0544	0.003
7	rs79995756	85122526	0.81	0.384295662080596	0.98	0.18597139562509	0.0278780896314895	0.143957862252959	0.0054	0.0045	0.0995	0.014	0.0427	0.0206	0.0172	0.0226	0.0023	0.0335	0.0394	0.1246	0.0036	0.0424	0.1126	0.0154	0.015	0.0034	0.0031	0.0183	0.0155	0.143	0.0361	0.103	0.0544	0.003
7	rs2372789	85139317	0.81	0.384295662080596	0.98	0.18597139562509	0.0189364566252301	0.226896709366062	0.0054	0.0046	0.0988	0.0149	0.043	0.0214	0.018	0.0228	0.0023	0.0341	0.0389	0.1237	0.0037	0.0423	0.1108	0.0161	0.0157	0.0034	0.0029	0.0188	0.0156	0.1418	0.0363	0.1031	0.0538	0.0029
7	rs62459742	85145515	0.81	0.384295662080596	0.98	0.18597139562509	0.0190362020262704	0.241202673904836	0.0054	0.0046	0.0988	0.0149	0.043	0.0214	0.018	0.0228	0.0024	0.0341	0.0389	0.1237	0.0037	0.0424	0.1107	0.0161	0.0157	0.0034	0.0029	0.0188	0.0155	0.1417	0.0362	0.1031	0.0538	0.0029
7	rs76533857	85148662	0.81	0.384295662080596	0.98	0.18597139562509	0.018928161727025	0.232365587841806	0.0054	0.0046	0.0988	0.0149	0.043	0.0214	0.018	0.0228	0.0024	0.0341	0.0389	0.1236	0.0037	0.0423	0.1108	0.0161	0.0157	0.0034	0.003	0.0188	0.0155	0.1417	0.0363	0.103	0.0537	0.0029
7	rs34918878	85149260	0.81	0.384295662080596	0.97	0.212655582583661	0.0187134221080918	0.230939624699102	0.0055	0.0046	0.0988	0.0149	0.043	0.0215	0.018	0.0228	0.0024	0.0341	0.0389	0.1236	0.0038	0.0423	0.1108	0.0161	0.0157	0.0034	0.003	0.0188	0.0155	0.1417	0.0363	0.103	0.0537	0.0029
7	rs6953439	85157662	0.81	0.384295662080596	0.97	0.212655582583661	0.0170589601259825	0.193860061239664	0.0055	0.0047	0.0988	0.0149	0.043	0.0215	0.018	0.0228	0.0025	0.0342	0.039	0.1235	0.0039	0.0422	0.111	0.0162	0.0158	0.0034	0.003	0.0189	0.0153	0.1418	0.0362	0.1027	0.0534	0.0029
7	rs10248169	85158212	0.81	0.384295662080596	0.97	0.212655582583661	0.0166853529671427	0.210428719324643	0.0055	0.0047	0.0988	0.0149	0.0431	0.0215	0.018	0.0228	0.0025	0.0342	0.039	0.1234	0.0039	0.0423	0.1109	0.0162	0.0158	0.0034	0.003	0.0189	0.0153	0.1417	0.0362	0.1027	0.0533	0.0029
7	rs4503030	85158259	0.81	0.384295662080596	0.97	0.212655582583661	0.0160736257976462	0.210641341207659	0.0055	0.0047	0.0988	0.0149	0.0432	0.0215	0.018	0.0228	0.0025	0.0344	0.039	0.1234	0.0039	0.0423	0.1109	0.0162	0.0158	0.0034	0.003	0.019	0.0153	0.1417	0.0361	0.1027	0.0533	0.0029
7	rs117025998	85159254	0.81	0.384295662080596	0.97	0.212655582583661	0.0162954810784687	0.229844663708658	0.0055	0.0047	0.0988	0.0149	0.0432	0.0216	0.018	0.0228	0.0025	0.0344	0.039	0.1234	0.0039	0.0423	0.1109	0.0162	0.0158	0.0034	0.003	0.019	0.0153	0.1417	0.0361	0.1027	0.0532	0.0029
7	rs12334143	85183016	0.82	0.338707801994422	0.97	0.212655582583661	0.0426652132942109	0.209260572369943	0.0054	0.0047	0.0969	0.0152	0.0429	0.0218	0.0186	0.0225	0.0025	0.0354	0.0384	0.1234	0.0041	0.0412	0.1088	0.0163	0.0162	0.0037	0.0029	0.0194	0.0152	0.1436	0.0377	0.1008	0.0548	0.0027
7	rs4285414	85192980	0.82	0.338707801994422	0.97	0.212655582583661	0.0548916105324046	0.242982741623154	0.0056	0.0052	0.0973	0.0155	0.0428	0.0218	0.0187	0.0227	0.0028	0.0345	0.0384	0.1208	0.0044	0.04	0.1092	0.0164	0.0164	0.0038	0.0031	0.02	0.0151	0.1441	0.0375	0.1005	0.0552	0.0027
7	rs118091716	85198558	0.82	0.338707801994422	0.97	0.212655582583661	0.0625030518920837	0.285740545131732	0.0057	0.0053	0.0973	0.0156	0.0427	0.0218	0.0187	0.0227	0.0029	0.0344	0.0384	0.1205	0.0045	0.0398	0.1092	0.0165	0.0165	0.0038	0.0031	0.0201	0.0151	0.1442	0.0375	0.1004	0.0552	0.0027
7	rs7781780	85221534	0.82	0.338707801994422	0.97	0.212655582583661	0.0653242203907216	0.26580854189286	0.0057	0.0054	0.0974	0.0156	0.0426	0.0218	0.0188	0.0228	0.0029	0.0342	0.0384	0.1201	0.0045	0.0396	0.1093	0.0165	0.0166	0.0038	0.0032	0.0202	0.0151	0.1444	0.0374	0.1003	0.0552	0.0027
7	rs77621445	85222659	0.82	0.338707801994422	0.97	0.212655582583661	0.0653242203907216	0.267873511848278	0.0057	0.0054	0.0974	0.0156	0.0426	0.0218	0.0188	0.0228	0.0029	0.0342	0.0384	0.1201	0.0045	0.0396	0.1093	0.0165	0.0166	0.0038	0.0032	0.0202	0.0151	0.1444	0.0374	0.1003	0.0552	0.0027
7	rs73193487	85236293	0.82	0.338707801994422	0.97	0.212655582583661	0.0639613812037192	0.230282445948901	0.0058	0.0054	0.0977	0.0157	0.0426	0.0219	0.0189	0.0228	0.0029	0.034	0.0384	0.12	0.0046	0.0395	0.1093	0.0166	0.0166	0.0039	0.0032	0.0201	0.0151	0.1447	0.0374	0.1	0.0552	0.0027
7	rs11762259	85236944	0.82	0.338707801994422	0.97	0.212655582583661	0.0638647573261008	0.224938286978408	0.0058	0.0054	0.0977	0.0157	0.0426	0.0219	0.0189	0.0228	0.0029	0.034	0.0384	0.1199	0.0046	0.0395	0.1093	0.0166	0.0166	0.0039	0.0032	0.0201	0.0151	0.1447	0.0374	0.1	0.0552	0.0027
7	rs117830687	85237015	0.82	0.338707801994422	0.97	0.212655582583661	0.0638840744147197	0.225155616494644	0.0058	0.0054	0.0977	0.0157	0.0426	0.0219	0.0189	0.0228	0.0029	0.034	0.0384	0.1199	0.0046	0.0395	0.1093	0.0166	0.0166	0.0039	0.0032	0.0201	0.0151	0.1447	0.0374	0.1	0.0552	0.0027
7	rs73193501	85241561	0.82	0.338707801994422	0.97	0.212655582583661	0.0643682513106772	0.236549984969912	0.0058	0.0054	0.0977	0.0157	0.0426	0.0219	0.0189	0.0228	0.0029	0.034	0.0384	0.1199	0.0046	0.0395	0.1093	0.0166	0.0166	0.0039	0.0032	0.0201	0.0151	0.1447	0.0374	0.1	0.0552	0.0027
7	rs75851322	85249258	0.82	0.338707801994422	0.97	0.212655582583661	0.0655008134841467	0.242203447592666	0.0058	0.0054	0.0977	0.0157	0.0426	0.0219	0.0189	0.0228	0.0029	0.034	0.0384	0.1199	0.0046	0.0395	0.1093	0.0166	0.0166	0.0039	0.0032	0.0201	0.0151	0.1447	0.0374	0.1	0.0552	0.0027
7	rs113500780	85251191	0.82	0.338707801994422	0.97	0.212655582583661	0.0655793997408295	0.243205543777458	0.0058	0.0054	0.0977	0.0157	0.0426	0.0219	0.0189	0.0228	0.0029	0.034	0.0384	0.1199	0.0046	0.0395	0.1093	0.0166	0.0166	0.0039	0.0032	0.0201	0.0151	0.1447	0.0374	0.1	0.0552	0.0027
7	rs73195426	85266678	0.82	0.338707801994422	0.97	0.212655582583661	0.0765663739229358	0.260326382971281	0.0058	0.0054	0.0976	0.0157	0.0426	0.0219	0.0189	0.0228	0.003	0.0339	0.0383	0.1197	0.0046	0.0393	0.1092	0.0166	0.0167	0.0039	0.0032	0.0202	0.0151	0.1448	0.0374	0.0999	0.055	0.0027
7	rs11505764	85270740	0.82	0.338707801994422	0.96	0.241969076141015	0.0769146964487136	0.344710019622778	0.0058	0.0054	0.0976	0.0157	0.0426	0.0219	0.0189	0.0229	0.003	0.0339	0.0384	0.1196	0.0047	0.0393	0.1091	0.0167	0.0168	0.0039	0.0033	0.0202	0.0151	0.1449	0.0374	0.0998	0.0549	0.0028
7	rs75543946	85272105	0.82	0.338707801994422	0.96	0.241969076141015	0.0780317867780187	0.348307683446808	0.0058	0.0054	0.0976	0.0157	0.0426	0.0219	0.0189	0.0229	0.003	0.0339	0.0384	0.1195	0.0047	0.0392	0.1091	0.0167	0.0168	0.0039	0.0033	0.0202	0.0151	0.1449	0.0374	0.0998	0.0548	0.0028
7	rs10225574	85291746	0.82	0.338707801994422	0.96	0.241969076141015	0.0750973648851231	0.443125444098646	0.0061	0.0056	0.0968	0.0159	0.0427	0.0223	0.019	0.0233	0.0032	0.0338	0.0386	0.1184	0.005	0.0387	0.1086	0.0169	0.0174	0.0038	0.0034	0.0204	0.015	0.1463	0.0373	0.0992	0.0538	0.003
7	rs4559168	85317238	0.82	0.338707801994422	0.96	0.241969076141015	0.077768008111176	0.489962811840807	0.0061	0.0056	0.0968	0.0159	0.0427	0.0223	0.019	0.0233	0.0032	0.0339	0.0386	0.1183	0.005	0.0387	0.1086	0.0168	0.0175	0.0038	0.0034	0.0204	0.015	0.1463	0.0372	0.0992	0.0537	0.003
7	rs117173953	85340664	0.82	0.338707801994422	0.96	0.241969076141015	0.0790704623239666	0.535887583875127	0.0061	0.0057	0.0969	0.0159	0.0427	0.0223	0.019	0.0233	0.0032	0.034	0.0386	0.118	0.005	0.0387	0.1086	0.0168	0.0175	0.0039	0.0035	0.0204	0.015	0.1465	0.037	0.0992	0.0535	0.003
7	rs10263919	85341327	0.82	0.338707801994422	0.96	0.241969076141015	0.0767621798665289	0.513278090078321	0.0061	0.0057	0.0969	0.0159	0.0427	0.0223	0.019	0.0233	0.0032	0.0341	0.0386	0.118	0.005	0.0387	0.1086	0.0168	0.0175	0.0039	0.0035	0.0204	0.015	0.1465	0.037	0.0992	0.0535	0.003
7	rs6944685	85356747	0.82	0.338707801994422	0.96	0.241969076141015	0.0699972795688548	0.58808595051836	0.0063	0.0059	0.0958	0.016	0.043	0.022	0.0191	0.0234	0.0033	0.0336	0.0388	0.1185	0.0052	0.0385	0.1084	0.0167	0.0181	0.0039	0.0034	0.0202	0.0151	0.1471	0.037	0.0989	0.053	0.0031
7	rs11487021	85357875	0.83	0.29697514221559	0.96	0.241969076141015	0.0441409781344683	0.48017230507448	0.0066	0.0063	0.0941	0.0158	0.0451	0.0218	0.0191	0.0231	0.0039	0.0338	0.0419	0.1201	0.0052	0.0369	0.1074	0.0166	0.0191	0.004	0.0031	0.0201	0.0145	0.1487	0.0355	0.099	0.0492	0.0033
7	rs6954380	85365193	0.82	0.338707801994422	0.96	0.241969076141015	0.0200980765626663	0.369231276629505	0.0061	0.0065	0.0903	0.0154	0.0473	0.021	0.0195	0.0223	0.0037	0.0352	0.0418	0.1181	0.0044	0.037	0.1101	0.0168	0.02	0.0038	0.0023	0.0192	0.0147	0.1497	0.0364	0.0991	0.0503	0.0032
7	rs884128	85365197	0.82	0.338707801994422	0.96	0.241969076141015	0.0200980765626663	0.369231276629505	0.0061	0.0065	0.0903	0.0154	0.0473	0.021	0.0195	0.0223	0.0037	0.0352	0.0418	0.1181	0.0044	0.037	0.1101	0.0168	0.02	0.0038	0.0023	0.0192	0.0147	0.1497	0.0364	0.0991	0.0503	0.0032
7	rs13340496	85370529	0.82	0.338707801994422	0.96	0.241969076141015	0.0192368396101144	0.375435750307716	0.0061	0.0066	0.0902	0.0154	0.0474	0.0211	0.0195	0.0223	0.0037	0.0352	0.0418	0.118	0.0044	0.037	0.1102	0.0168	0.02	0.0038	0.0023	0.0192	0.0147	0.1496	0.0364	0.0991	0.0503	0.0032
7	rs73200810	85379887	0.82	0.338707801994422	0.96	0.241969076141015	0.0191781621068155	0.315841344010582	0.0061	0.0066	0.0902	0.0155	0.0474	0.0211	0.0196	0.0223	0.0037	0.0352	0.0418	0.1179	0.0045	0.037	0.1103	0.0168	0.0201	0.0038	0.0022	0.0192	0.0147	0.1496	0.0364	0.0991	0.0502	0.0032
7	rs28776335	85381392	0.82	0.338707801994422	0.96	0.241969076141015	0.0190445313753023	0.311623659583544	0.0061	0.0066	0.0902	0.0155	0.0474	0.0211	0.0196	0.0223	0.0037	0.0352	0.0418	0.1179	0.0045	0.037	0.1103	0.0169	0.0201	0.0038	0.0022	0.0192	0.0147	0.1496	0.0364	0.0991	0.0502	0.0032
7	rs74949887	85391661	0.82	0.338707801994422	0.95	0.274028283204826	0.0195661507174046	0.289379659456013	0.0061	0.0066	0.0901	0.0155	0.0475	0.0211	0.0197	0.0222	0.0037	0.0352	0.0418	0.1177	0.0046	0.037	0.1106	0.0169	0.0202	0.0037	0.0022	0.0192	0.0147	0.1496	0.0364	0.099	0.05	0.0032
7	rs148434504	85397829	0.82	0.338707801994422	0.96	0.241969076141015	0.0193377333549052	0.300856207541521	0.006	0.0066	0.09	0.0156	0.0476	0.0211	0.0197	0.0222	0.0037	0.0352	0.0418	0.1175	0.0046	0.037	0.1107	0.0169	0.0203	0.0037	0.0022	0.0192	0.0147	0.1496	0.0364	0.099	0.0499	0.0032
7	rs72612668	85403269	0.82	0.338707801994422	0.96	0.241969076141015	0.0231838200175053	0.266152358239991	0.0063	0.0066	0.09	0.0156	0.0477	0.0211	0.0198	0.0219	0.0037	0.0352	0.042	0.117	0.0048	0.0365	0.1109	0.017	0.0204	0.0037	0.0021	0.019	0.0145	0.1493	0.0364	0.099	0.0507	0.0033
7	rs2055756	85410549	0.82	0.338707801994422	0.96	0.241969076141015	0.0214192020752276	0.299666844821367	0.0063	0.0066	0.0896	0.0155	0.0478	0.0209	0.0197	0.0219	0.0036	0.0352	0.0421	0.1167	0.0049	0.0366	0.1112	0.0171	0.0205	0.0037	0.0021	0.019	0.0145	0.1495	0.0363	0.0989	0.0508	0.0033
7	rs117539632	85422297	0.82	0.338707801994422	0.96	0.241969076141015	0.020933363315582	0.341370173441047	0.0063	0.0067	0.0895	0.0155	0.0479	0.0209	0.0198	0.0219	0.0036	0.0351	0.0421	0.1167	0.0049	0.0367	0.1113	0.017	0.0205	0.0037	0.0021	0.0189	0.0145	0.1495	0.0361	0.0989	0.0509	0.0033
7	rs117732147	85423704	0.82	0.338707801994422	0.96	0.241969076141015	0.0205874733380368	0.332632768642201	0.0063	0.0067	0.0895	0.0155	0.0479	0.0209	0.0198	0.0219	0.0036	0.0351	0.0421	0.1167	0.0049	0.0367	0.1114	0.017	0.0205	0.0037	0.0021	0.0189	0.0145	0.1495	0.036	0.0989	0.051	0.0033
7	rs117366127	85483640	0.82	0.338707801994422	0.96	0.241969076141015	0.0174855819029614	0.258279806900882	0.0065	0.0067	0.089	0.0155	0.0481	0.0207	0.0199	0.0219	0.0036	0.035	0.0424	0.1166	0.0049	0.0368	0.1118	0.017	0.0206	0.0037	0.002	0.0186	0.0147	0.1495	0.0352	0.0987	0.0515	0.0033
7	rs2662891	85489693	0.82	0.338707801994422	0.96	0.241969076141015	0.0168599636053847	0.252621592306637	0.0065	0.0067	0.0888	0.0155	0.0483	0.0208	0.02	0.0219	0.0036	0.0352	0.0425	0.1167	0.0048	0.0369	0.1117	0.0171	0.0207	0.0037	0.002	0.0185	0.0147	0.1494	0.035	0.0986	0.0515	0.0033
7	rs79554928	85499240	0.82	0.338707801994422	0.97	0.212655582583661	0.0169898828224772	0.258961436124977	0.0065	0.0067	0.0888	0.0155	0.0483	0.0208	0.02	0.0219	0.0036	0.0352	0.0425	0.1167	0.0048	0.0368	0.1117	0.0171	0.0207	0.0037	0.002	0.0185	0.0147	0.1494	0.035	0.0986	0.0515	0.0033
7	rs6971388	85514492	0.82	0.338707801994422	0.96	0.241969076141015	0.012583994904676	0.289262050115139	0.0066	0.0065	0.0889	0.0154	0.0484	0.0208	0.02	0.0219	0.0035	0.0351	0.0426	0.1167	0.0049	0.0369	0.1116	0.0171	0.0207	0.0038	0.002	0.0185	0.0148	0.1498	0.0347	0.0985	0.0515	0.0033
7	rs77730690	85516783	0.82	0.338707801994422	0.96	0.241969076141015	0.0123766378930227	0.28820422044287	0.0066	0.0065	0.0889	0.0155	0.0484	0.0208	0.02	0.0219	0.0035	0.035	0.0425	0.1168	0.0049	0.037	0.1117	0.0171	0.0209	0.0038	0.002	0.0185	0.0148	0.1491	0.0347	0.0986	0.0515	0.0033
7	rs4559171	85516991	0.82	0.338707801994422	0.96	0.241969076141015	0.0123887641749757	0.293386994562684	0.0066	0.0065	0.0889	0.0155	0.0484	0.0208	0.0201	0.022	0.0035	0.035	0.0425	0.1168	0.0049	0.037	0.1117	0.0171	0.021	0.0037	0.002	0.0185	0.0148	0.1489	0.0347	0.0987	0.0515	0.0033
7	rs10246350	85532629	0.82	0.338707801994422	0.96	0.241969076141015	0.00702848764147483	0.259302461967339	0.0067	0.0066	0.0894	0.0155	0.0487	0.0213	0.0203	0.0222	0.0035	0.0344	0.0426	0.1156	0.0049	0.0372	0.1116	0.0171	0.021	0.0037	0.0019	0.0181	0.0149	0.1475	0.0345	0.1008	0.0512	0.0033
7	rs2524929	85533538	0.82	0.338707801994422	0.96	0.241969076141015	0.00696166909439883	0.25975738187356	0.0067	0.0066	0.0894	0.0155	0.0488	0.0213	0.0203	0.0222	0.0035	0.0344	0.0426	0.1156	0.0049	0.0372	0.1116	0.0171	0.0209	0.0037	0.0019	0.0181	0.0149	0.1475	0.0345	0.1009	0.0512	0.0033
7	rs62470989	85555136	0.82	0.338707801994422	0.96	0.241969076141015	0.00758095952707682	0.521572161333961	0.0067	0.0066	0.0892	0.0155	0.0489	0.0213	0.0203	0.0223	0.0034	0.0346	0.0426	0.1155	0.0049	0.0371	0.1113	0.0171	0.021	0.0037	0.0019	0.018	0.0149	0.1471	0.0342	0.1016	0.0512	0.0033
7	rs56061095	85557497	0.82	0.338707801994422	0.96	0.241969076141015	0.00803418282582982	0.567064772139373	0.0067	0.0066	0.0892	0.0155	0.0489	0.0213	0.0203	0.0223	0.0034	0.0346	0.0426	0.1155	0.0049	0.0371	0.1112	0.0171	0.021	0.0037	0.0019	0.018	0.015	0.147	0.0341	0.1017	0.0512	0.0033
7	rs2524941	85566769	0.82	0.338707801994422	0.96	0.241969076141015	0.00813079003341309	0.461685665671575	0.0067	0.0066	0.0892	0.0155	0.049	0.0214	0.0203	0.0224	0.0034	0.0347	0.0426	0.115	0.0049	0.0371	0.1111	0.0171	0.021	0.0037	0.0019	0.018	0.015	0.1465	0.0341	0.1022	0.0513	0.0033
7	rs13222653	85571719	0.81	0.384295662080596	0.96	0.241969076141015	0.010218828001705	0.142377154684142	0.0065	0.0065	0.0881	0.0156	0.0511	0.0222	0.0207	0.0224	0.0033	0.036	0.0434	0.1123	0.0055	0.037	0.1104	0.0172	0.0207	0.0035	0.0018	0.0164	0.0146	0.1451	0.0348	0.1027	0.0532	0.0034
7	rs2214492	85572878	0.8	0.433874260405774	0.96	0.241969076141015	0.0226221387011141	0.127014223747842	0.0058	0.0063	0.0892	0.0149	0.0544	0.0219	0.0206	0.0214	0.0024	0.036	0.045	0.1148	0.0051	0.0373	0.1116	0.0174	0.02	0.0027	0.0017	0.0153	0.014	0.1439	0.0344	0.1036	0.0518	0.0031
7	rs62470998	85579895	0.77	0.607778593196603	0.96	0.241969076141015	0.0981730341118013	0.370115845543737	0.0051	0.0063	0.0904	0.0144	0.0564	0.0208	0.0202	0.0201	0.0016	0.035	0.0459	0.1197	0.0046	0.0371	0.114	0.0173	0.0191	0.0019	0.0014	0.0141	0.0138	0.1453	0.0328	0.1041	0.0505	0.0024
7	rs6975502	85585611	0.77	0.607778593196603	0.96	0.241969076141015	0.0705937204596448	0.272018297766819	0.0051	0.0063	0.0904	0.0144	0.0564	0.0208	0.0202	0.0201	0.0016	0.035	0.0459	0.12	0.0046	0.0372	0.1141	0.0173	0.0191	0.0019	0.0013	0.0141	0.0138	0.1453	0.0327	0.1042	0.0505	0.0024
7	rs10275700	85590238	0.77	0.607778593196603	0.96	0.241969076141015	0.073392603157641	0.291852805246618	0.0051	0.0063	0.0904	0.0144	0.0564	0.0209	0.0202	0.0201	0.0016	0.0349	0.0459	0.1201	0.0046	0.0371	0.1141	0.0173	0.0191	0.0019	0.0013	0.014	0.0138	0.1453	0.0327	0.1042	0.0505	0.0024
7	rs7785694	85593562	0.77	0.607778593196603	0.96	0.241969076141015	0.0722352539835287	0.280716080362443	0.0051	0.0063	0.0904	0.0144	0.0564	0.0208	0.0202	0.0201	0.0016	0.0349	0.046	0.1202	0.0046	0.0371	0.1141	0.0173	0.0191	0.0019	0.0013	0.014	0.0138	0.1453	0.0327	0.1042	0.0505	0.0024
7	rs6966155	85601163	0.77	0.607778593196603	0.96	0.241969076141015	0.0728650558699525	0.272133711812303	0.005	0.0063	0.0904	0.0144	0.0565	0.0208	0.0202	0.0201	0.0016	0.0347	0.0461	0.1209	0.0044	0.0371	0.1142	0.0172	0.019	0.0019	0.0013	0.0138	0.0138	0.1453	0.0326	0.1045	0.0504	0.0024
7	rs10249258	85612546	0.77	0.607778593196603	0.96	0.241969076141015	0.0716089973526232	0.271441454797163	0.005	0.0062	0.0903	0.0143	0.0564	0.0207	0.0201	0.02	0.0016	0.0343	0.0464	0.1212	0.0043	0.0373	0.1142	0.0172	0.019	0.0018	0.0013	0.014	0.0137	0.1453	0.0325	0.1046	0.0504	0.0024
7	rs988426	85616869	0.76	0.674502615793853	0.96	0.241969076141015	0.0972844050465592	0.255332611016849	0.005	0.006	0.0903	0.0143	0.0565	0.0207	0.02	0.02	0.0017	0.0345	0.0466	0.1213	0.0048	0.0374	0.1142	0.0171	0.0189	0.0018	0.0013	0.014	0.0137	0.1449	0.0324	0.1047	0.0504	0.0024
7	rs117571761	85627902	0.76	0.674502615793853	0.96	0.241969076141015	0.0985554268733581	0.312947403340228	0.005	0.006	0.0903	0.0143	0.0564	0.0206	0.02	0.02	0.0016	0.0344	0.0466	0.1218	0.0047	0.0373	0.1143	0.017	0.0187	0.0016	0.0013	0.014	0.0137	0.1453	0.0324	0.1049	0.0503	0.0023
7	rs2214488	85634656	0.76	0.674502615793853	0.96	0.241969076141015	0.0957477519319744	0.284686660229158	0.0049	0.006	0.0903	0.0143	0.0564	0.0206	0.02	0.02	0.0016	0.0344	0.0467	0.1221	0.0047	0.0372	0.1143	0.017	0.0186	0.0016	0.0013	0.014	0.0137	0.1456	0.0323	0.105	0.0503	0.0022
7	rs13242911	85638481	0.76	0.674502615793853	0.96	0.241969076141015	0.10037806976204	0.281182320771671	0.0049	0.006	0.0903	0.0143	0.0563	0.0206	0.02	0.02	0.0015	0.0344	0.0466	0.1225	0.0047	0.0371	0.1145	0.017	0.0185	0.0015	0.0012	0.014	0.0137	0.1458	0.0323	0.1047	0.0502	0.0022
7	rs17160580	85676013	0.76	0.674502615793853	0.95	0.274028283204826	0.0932618390977835	0.285272005136179	0.0049	0.0061	0.0903	0.0144	0.0562	0.0205	0.0199	0.02	0.0015	0.0344	0.0465	0.1229	0.0046	0.037	0.1147	0.017	0.0183	0.0014	0.0012	0.0139	0.0138	0.1462	0.0321	0.1048	0.0502	0.0021
7	rs113234016	85704889	0.76	0.674502615793853	0.95	0.274028283204826	0.0913270345224414	0.276530625869637	0.005	0.0061	0.0903	0.0144	0.0562	0.0205	0.0199	0.0201	0.0015	0.0344	0.0464	0.123	0.0046	0.037	0.1148	0.017	0.0182	0.0014	0.0012	0.0139	0.0138	0.1463	0.0321	0.1049	0.0502	0.0021
7	rs10243282	85711326	0.76	0.674502615793853	0.95	0.274028283204826	0.089826494502818	0.258506954013813	0.005	0.0061	0.0901	0.0144	0.0562	0.0205	0.0199	0.0201	0.0015	0.0344	0.0464	0.1231	0.0046	0.037	0.1148	0.017	0.0182	0.0013	0.0012	0.0139	0.0138	0.1464	0.0321	0.105	0.0502	0.0021
7	rs12154745	85712077	0.76	0.674502615793853	0.95	0.274028283204826	0.0898746535590567	0.258052722464064	0.005	0.0061	0.0901	0.0144	0.0562	0.0205	0.0199	0.0201	0.0015	0.0344	0.0464	0.1231	0.0046	0.037	0.1148	0.017	0.0182	0.0013	0.0012	0.0139	0.0138	0.1464	0.0321	0.105	0.0502	0.0021
7	rs62472740	85714284	0.76	0.674502615793853	0.95	0.274028283204826	0.08975428657464	0.258961436124977	0.005	0.0061	0.0901	0.0144	0.0562	0.0205	0.0199	0.0201	0.0015	0.0344	0.0464	0.1232	0.0046	0.037	0.1149	0.017	0.0182	0.0013	0.0012	0.0139	0.0138	0.1464	0.0321	0.105	0.0502	0.0021
7	rs35112025	85740861	0.76	0.674502615793853	0.95	0.274028283204826	0.098427859117452	0.279784311626839	0.005	0.006	0.09	0.0143	0.0561	0.0204	0.0198	0.02	0.0015	0.0343	0.0464	0.1233	0.0046	0.0369	0.1151	0.0169	0.018	0.0013	0.0012	0.0138	0.0137	0.1467	0.0319	0.1046	0.0515	0.002
7	rs6971139	85750240	0.76	0.674502615793853	0.95	0.274028283204826	0.0958480454558772	0.276646627252981	0.005	0.0061	0.0899	0.0142	0.0561	0.0204	0.0198	0.02	0.0015	0.0344	0.0463	0.1234	0.0046	0.037	0.1152	0.017	0.0178	0.0013	0.0012	0.0138	0.0137	0.1467	0.0318	0.1046	0.0515	0.0021
7	rs78469327	85761325	0.76	0.674502615793853	0.95	0.274028283204826	0.0942760837407184	0.280133613546453	0.005	0.0061	0.09	0.0142	0.056	0.0204	0.0198	0.02	0.0015	0.0344	0.0463	0.1235	0.0046	0.0371	0.1153	0.017	0.0178	0.0013	0.0012	0.0138	0.0137	0.1468	0.0318	0.1044	0.0514	0.002
7	rs9690595	85775065	0.76	0.674502615793853	0.94	0.308944172156586	0.0948979207845375	0.297410966297307	0.005	0.0061	0.0901	0.0143	0.0558	0.0204	0.02	0.0198	0.0015	0.0344	0.0461	0.1238	0.0045	0.0368	0.1157	0.0168	0.0178	0.0012	0.0011	0.0138	0.0137	0.1472	0.0317	0.1047	0.0513	0.0019
7	rs4407804	85810608	0.75	0.745768311887514	0.94	0.308944172156586	0.0966023515963167	0.30814180745791	0.005	0.0061	0.0903	0.0143	0.0556	0.0204	0.0202	0.0197	0.0014	0.0343	0.046	0.124	0.0044	0.0368	0.1161	0.0167	0.0177	0.0012	0.0011	0.0138	0.0136	0.1474	0.0317	0.1049	0.0511	0.0018
7	rs62471074	85832057	0.75	0.745768311887514	0.92	0.387761932740255	0.0931878974587547	0.33055052134731	0.005	0.006	0.0903	0.0143	0.0555	0.0203	0.0203	0.0196	0.0013	0.0341	0.046	0.1242	0.0043	0.0368	0.1165	0.0169	0.0178	0.0012	0.0011	0.0138	0.0136	0.1473	0.0315	0.105	0.0509	0.0018
7	rs78483080	85832330	0.75	0.745768311887514	0.92	0.387761932740255	0.0931386235803232	0.331407455090341	0.005	0.006	0.0903	0.0143	0.0555	0.0203	0.0203	0.0196	0.0013	0.0341	0.046	0.1242	0.0043	0.0368	0.1165	0.0169	0.0178	0.0012	0.0011	0.0138	0.0136	0.1473	0.0315	0.105	0.0509	0.0018
7	rs117259412	85832721	0.75	0.745768311887514	0.92	0.387761932740255	0.0928925007128676	0.332632768642201	0.005	0.006	0.0903	0.0143	0.0555	0.0203	0.0203	0.0196	0.0013	0.0341	0.046	0.1242	0.0043	0.0368	0.1165	0.0169	0.0178	0.0012	0.0011	0.0138	0.0136	0.1473	0.0315	0.105	0.0509	0.0018
7	rs7782694	85841493	0.75	0.745768311887514	0.92	0.387761932740255	0.092941692420525	0.348929055423898	0.0049	0.006	0.0903	0.0143	0.0555	0.0203	0.0204	0.0195	0.0013	0.034	0.046	0.1244	0.0043	0.0368	0.1167	0.017	0.0178	0.0012	0.0011	0.0138	0.0136	0.1473	0.0315	0.1051	0.0509	0.0017
7	rs117898399	85851878	0.75	0.745768311887514	0.92	0.387761932740255	0.0928679110205305	0.35428594056616	0.0049	0.006	0.0902	0.0143	0.0555	0.0203	0.0204	0.0195	0.0013	0.034	0.0459	0.1246	0.0042	0.0368	0.1168	0.0171	0.0179	0.0012	0.0011	0.0138	0.0136	0.1472	0.0315	0.1051	0.0508	0.0017
7	rs12539847	85879503	0.75	0.745768311887514	0.92	0.387761932740255	0.0918632683635606	0.371633636829433	0.0049	0.006	0.0902	0.0143	0.0554	0.0202	0.0205	0.0194	0.0012	0.0338	0.0459	0.1249	0.0042	0.0368	0.1171	0.0172	0.0181	0.0012	0.0011	0.0137	0.0135	0.1471	0.0314	0.1051	0.0507	0.0017
7	rs73192932	85881867	0.75	0.745768311887514	0.92	0.387761932740255	0.0976646256299366	0.372646469071057	0.0049	0.0059	0.0902	0.0143	0.0555	0.0202	0.0205	0.0194	0.0011	0.0337	0.046	0.1249	0.0042	0.0368	0.1171	0.0171	0.0181	0.0012	0.0011	0.0137	0.0136	0.1471	0.0313	0.1051	0.0507	0.0017
7	rs118058740	85881876	0.75	0.745768311887514	0.92	0.387761932740255	0.0976646256299366	0.372646469071057	0.0049	0.0059	0.0902	0.0143	0.0555	0.0202	0.0205	0.0194	0.0011	0.0337	0.046	0.1249	0.0042	0.0368	0.1171	0.0171	0.0181	0.0012	0.0011	0.0137	0.0136	0.1471	0.0313	0.1051	0.0507	0.0017
7	rs79288883	85882113	0.75	0.745768311887514	0.92	0.387761932740255	0.0976392486439601	0.372773127643343	0.0049	0.0059	0.0902	0.0143	0.0555	0.0202	0.0205	0.0194	0.0011	0.0337	0.046	0.1249	0.0042	0.0368	0.1171	0.0171	0.0181	0.0012	0.0011	0.0137	0.0136	0.1471	0.0313	0.1051	0.0507	0.0017
7	rs17324434	85894206	0.75	0.745768311887514	0.92	0.387761932740255	0.0983258794392848	0.416780537619058	0.0049	0.0059	0.09	0.0143	0.0554	0.0201	0.0207	0.0193	0.001	0.0336	0.0457	0.1255	0.004	0.0369	0.1176	0.0174	0.0181	0.0012	0.001	0.0137	0.0135	0.147	0.0312	0.1052	0.0506	0.0017
7	rs80160659	85897738	0.75	0.745768311887514	0.92	0.387761932740255	0.0916436601590365	0.477732666424766	0.0049	0.0059	0.0898	0.0144	0.0554	0.0206	0.0207	0.0192	0.001	0.0334	0.0454	0.1255	0.0039	0.0371	0.1178	0.0177	0.0181	0.0014	0.001	0.0137	0.0136	0.147	0.0311	0.1053	0.0504	0.0016
7	rs2708586	85899268	0.75	0.745768311887514	0.92	0.387761932740255	0.0914730833619782	0.475837396802033	0.0049	0.0059	0.0898	0.0144	0.0554	0.0206	0.0207	0.0192	0.001	0.0334	0.0454	0.1255	0.0039	0.0371	0.1178	0.0177	0.0182	0.0014	0.001	0.0137	0.0136	0.147	0.0311	0.1053	0.0504	0.0016
7	rs58164877	85904465	0.75	0.745768311887514	0.92	0.387761932740255	0.0907685468679498	0.483430145616376	0.0049	0.0059	0.0897	0.0144	0.0553	0.0207	0.0207	0.0191	9e-04	0.0334	0.0453	0.1254	0.0039	0.0371	0.1179	0.0178	0.0182	0.0014	0.001	0.0137	0.0136	0.1471	0.0311	0.1053	0.0504	0.0016
7	rs117834987	85910913	0.75	0.745768311887514	0.92	0.387761932740255	0.0905264017512256	0.482886777417975	0.0049	0.0059	0.0897	0.0144	0.0553	0.0207	0.0207	0.0191	9e-04	0.0334	0.0453	0.1254	0.0039	0.0371	0.1179	0.0178	0.0182	0.0015	0.001	0.0137	0.0136	0.1471	0.0311	0.1053	0.0504	0.0016
7	rs11773616	85914288	0.75	0.745768311887514	0.92	0.387761932740255	0.0905505978450878	0.478545521942798	0.0049	0.0059	0.0897	0.0144	0.0553	0.0207	0.0207	0.0191	9e-04	0.0333	0.0453	0.1255	0.0039	0.0371	0.1179	0.0178	0.0182	0.0015	0.001	0.0137	0.0135	0.1471	0.0311	0.1053	0.0504	0.0016
7	rs1860776	85928712	0.75	0.745768311887514	0.92	0.387761932740255	0.0937062658539246	0.49884484575666	0.0049	0.0059	0.0895	0.0143	0.0553	0.0209	0.0207	0.0191	9e-04	0.0333	0.0451	0.1257	0.0039	0.0372	0.1181	0.0179	0.0182	0.0015	0.001	0.0136	0.0134	0.1472	0.031	0.1051	0.0504	0.0016
7	rs12537808	85934790	0.75	0.745768311887514	0.92	0.387761932740255	0.099117955118701	0.522819150413665	0.0049	0.0059	0.0894	0.0143	0.0553	0.0211	0.0207	0.019	9e-04	0.0332	0.0451	0.1256	0.0039	0.0373	0.1182	0.018	0.0182	0.0016	0.001	0.0136	0.0134	0.1472	0.0311	0.105	0.0504	0.0016
7	rs79683928	85949837	0.75	0.745768311887514	0.92	0.387761932740255	0.102561461633211	0.541752536685539	0.0049	0.0059	0.0893	0.0143	0.0553	0.0211	0.0207	0.0189	9e-04	0.0333	0.0454	0.1259	0.0039	0.0373	0.118	0.018	0.0182	0.0016	0.001	0.0138	0.0133	0.1471	0.031	0.105	0.0503	0.0016
7	rs111334551	85957918	0.74	0.82166312078733	0.92	0.387761932740255	0.107500732749268	0.568762268258605	0.0049	0.0058	0.0893	0.0143	0.0553	0.0211	0.0207	0.0188	8e-04	0.0333	0.0454	0.1262	0.0038	0.0373	0.1178	0.018	0.0181	0.0016	9e-04	0.0139	0.0133	0.1472	0.0311	0.1052	0.0502	0.0015
7	rs76536681	85967295	0.74	0.82166312078733	0.92	0.387761932740255	0.108988972729705	0.575990342610312	0.0049	0.0059	0.0892	0.0144	0.0554	0.0211	0.0208	0.0188	8e-04	0.0333	0.0454	0.1263	0.0038	0.0373	0.1177	0.018	0.0182	0.0016	9e-04	0.0139	0.0133	0.1472	0.0311	0.1051	0.0501	0.0015
7	rs10232084	85967680	0.74	0.82166312078733	0.92	0.387761932740255	0.113697129080021	0.566357846757631	0.0049	0.0059	0.0892	0.0144	0.0553	0.0213	0.0209	0.0189	8e-04	0.0332	0.0454	0.1262	0.0038	0.0373	0.1176	0.0181	0.0182	0.0016	9e-04	0.014	0.0134	0.1469	0.0311	0.1051	0.0501	0.0015
7	rs79170523	85993769	0.74	0.82166312078733	0.92	0.387761932740255	0.113307045675389	0.570602613635578	0.0049	0.0059	0.0889	0.0144	0.0554	0.0213	0.0209	0.0188	8e-04	0.0331	0.0454	0.1266	0.0038	0.0374	0.1174	0.0181	0.0181	0.0015	0.001	0.014	0.0133	0.1471	0.0311	0.1051	0.05	0.0015
7	rs111540857	86012950	0.75	0.745768311887514	0.92	0.387761932740255	0.117643402501517	0.572160956092374	0.0049	0.0059	0.0884	0.0144	0.0554	0.0213	0.0208	0.0187	8e-04	0.0331	0.0455	0.1272	0.0038	0.0375	0.1173	0.0181	0.0179	0.0015	0.001	0.0141	0.0132	0.1473	0.0311	0.1052	0.0498	0.0015
7	rs79944116	86027395	0.75	0.745768311887514	0.92	0.387761932740255	0.122721951275622	0.571452490706659	0.0049	0.0059	0.0882	0.0145	0.0554	0.0213	0.0208	0.0187	8e-04	0.033	0.0455	0.1276	0.0038	0.0376	0.1171	0.0182	0.0177	0.0015	0.001	0.0141	0.0131	0.1474	0.0311	0.1054	0.0498	0.0015
7	rs12704254	86033041	0.75	0.745768311887514	0.92	0.387761932740255	0.12539928656843	0.590512313479958	0.0049	0.0059	0.0882	0.0145	0.0555	0.0213	0.0208	0.0187	8e-04	0.033	0.0455	0.1276	0.0038	0.0376	0.1171	0.0182	0.0177	0.0015	0.001	0.0142	0.0131	0.1474	0.0311	0.1054	0.0497	0.0015
7	rs73211013	86036277	0.75	0.745768311887514	0.92	0.387761932740255	0.125814305824939	0.591797827938016	0.0049	0.0059	0.0881	0.0145	0.0555	0.0213	0.0208	0.0187	8e-04	0.033	0.0455	0.1276	0.0038	0.0376	0.1171	0.0182	0.0177	0.0015	0.001	0.0142	0.0131	0.1474	0.0312	0.1054	0.0497	0.0015
7	rs73211021	86040061	0.74	0.82166312078733	0.92	0.387761932740255	0.120455049590779	0.56339110917095	0.005	0.0059	0.0881	0.0144	0.0555	0.0212	0.0208	0.0187	9e-04	0.0331	0.0455	0.1278	0.0039	0.0375	0.1171	0.0182	0.0176	0.0015	0.0011	0.0142	0.0132	0.1471	0.0312	0.1053	0.0496	0.0016
7	rs28480066	86050044	0.74	0.82166312078733	0.92	0.387761932740255	0.116479145639489	0.499118784882193	0.0051	0.0059	0.0879	0.0144	0.0555	0.0212	0.0208	0.0187	0.0011	0.0331	0.0454	0.128	0.0041	0.0372	0.1172	0.0182	0.0175	0.0016	0.0013	0.0142	0.0132	0.1466	0.0313	0.1053	0.0494	0.0017
7	rs13340491	86057725	0.74	0.82166312078733	0.92	0.387761932740255	0.115913790692292	0.470972842561593	0.0052	0.006	0.0878	0.0143	0.0556	0.0212	0.0208	0.0186	0.0014	0.0331	0.0453	0.1282	0.0043	0.037	0.1171	0.0182	0.0175	0.0016	0.0016	0.0142	0.0132	0.1454	0.0314	0.1056	0.0493	0.0019
7	rs117929214	86066506	0.74	0.82166312078733	0.92	0.387761932740255	0.115744513325208	0.450578741741527	0.0052	0.006	0.0877	0.0143	0.0556	0.0213	0.0208	0.0186	0.0014	0.0331	0.0453	0.1283	0.0043	0.037	0.1171	0.0183	0.0175	0.0016	0.0016	0.0142	0.0132	0.1454	0.0314	0.1055	0.0492	0.0019
7	rs77279103	86081833	0.74	0.82166312078733	0.93	0.346822133743557	0.130010352499298	0.479358734994368	0.0051	0.0063	0.087	0.0143	0.056	0.0215	0.0209	0.0187	0.0016	0.0332	0.0453	0.129	0.0042	0.0369	0.1167	0.0186	0.0173	0.0016	0.0016	0.0143	0.0132	0.1448	0.0318	0.1054	0.0486	0.0018
7	rs956030	86081848	0.74	0.82166312078733	0.92	0.387761932740255	0.128111808503019	0.480850552507758	0.0051	0.0063	0.087	0.0143	0.056	0.0215	0.0209	0.0187	0.0016	0.0332	0.0452	0.129	0.0042	0.037	0.1166	0.0186	0.0173	0.0017	0.0016	0.0144	0.0132	0.1448	0.0318	0.1054	0.0486	0.0018
7	rs62489164	86091542	0.74	0.82166312078733	0.92	0.387761932740255	0.126408635624459	0.410392979126139	0.0051	0.0064	0.0873	0.0143	0.056	0.0215	0.0208	0.0185	0.0017	0.033	0.0453	0.1289	0.0042	0.0372	0.1169	0.0186	0.0173	0.0017	0.0016	0.0144	0.0132	0.1448	0.0318	0.1052	0.0484	0.0018
7	rs62489166	86094282	0.74	0.82166312078733	0.92	0.387761932740255	0.128893286168361	0.410523068691815	0.0051	0.0064	0.0874	0.0143	0.056	0.0215	0.0208	0.0184	0.0017	0.0329	0.0453	0.1289	0.0042	0.0373	0.117	0.0186	0.0173	0.0017	0.0016	0.0143	0.0132	0.1448	0.0318	0.1051	0.0483	0.0018
7	rs6950753	86100128	0.74	0.82166312078733	0.92	0.387761932740255	0.133365826533913	0.408832782267293	0.0051	0.0064	0.0876	0.0143	0.056	0.0216	0.0208	0.0182	0.0018	0.0328	0.0454	0.1289	0.0042	0.0375	0.1172	0.0186	0.0173	0.0017	0.0017	0.0143	0.0131	0.1448	0.0319	0.1049	0.0482	0.0018
7	rs35610258	86103411	0.74	0.82166312078733	0.92	0.387761932740255	0.140707503213311	0.454184016972525	0.0051	0.0064	0.0879	0.0143	0.056	0.0216	0.0207	0.018	0.0018	0.0326	0.0455	0.1288	0.0042	0.0377	0.1173	0.0186	0.0173	0.0017	0.0017	0.0144	0.0131	0.1447	0.0319	0.1048	0.048	0.0018
7	rs60010842	86110693	0.74	0.82166312078733	0.92	0.387761932740255	0.160423737162717	0.484245493300183	0.0051	0.0063	0.0885	0.0143	0.0561	0.0218	0.0208	0.0173	0.0019	0.032	0.0456	0.1284	0.0041	0.0385	0.1181	0.0187	0.0174	0.0018	0.0017	0.0147	0.0131	0.1446	0.0317	0.1042	0.0474	0.0018
7	rs1881814	86111127	0.74	0.82166312078733	0.92	0.387761932740255	0.160938864811027	0.481393328521014	0.0051	0.0063	0.0885	0.0143	0.0561	0.0218	0.0208	0.0173	0.0019	0.032	0.0456	0.1284	0.0041	0.0385	0.1181	0.0187	0.0174	0.0018	0.0017	0.0147	0.0131	0.1446	0.0317	0.1042	0.0474	0.0018
7	rs4727126	86112596	0.74	0.82166312078733	0.92	0.387761932740255	0.160664009425754	0.460343720140596	0.0051	0.0063	0.0885	0.0143	0.0561	0.0218	0.0209	0.0173	0.002	0.0319	0.0456	0.1281	0.0041	0.0385	0.1181	0.0187	0.0174	0.0018	0.0018	0.0146	0.0131	0.1449	0.0318	0.1039	0.0474	0.0018
7	rs77446281	86115610	0.74	0.82166312078733	0.92	0.387761932740255	0.155595207033648	0.440338985922572	0.0051	0.0063	0.0886	0.0143	0.0561	0.0219	0.0208	0.0173	0.002	0.0319	0.0457	0.1281	0.0041	0.0385	0.1181	0.0187	0.0174	0.0018	0.0018	0.0146	0.0131	0.1449	0.0317	0.1039	0.0474	0.0018
7	rs1395891	86129956	0.74	0.82166312078733	0.91	0.431857736337621	0.159533145538228	0.441665287460295	0.0051	0.0063	0.0887	0.0143	0.0561	0.0219	0.0208	0.0173	0.0019	0.0316	0.0458	0.1282	0.0041	0.0386	0.1183	0.0188	0.0174	0.0018	0.0017	0.0146	0.0131	0.145	0.0317	0.1039	0.0473	0.0018
7	rs62489732	86141176	0.74	0.82166312078733	0.91	0.431857736337621	0.157048202246783	0.447779896039299	0.0051	0.0064	0.0888	0.0143	0.0562	0.0219	0.0208	0.0173	0.0018	0.0314	0.0458	0.1281	0.004	0.0386	0.1182	0.0191	0.0173	0.0017	0.0016	0.0146	0.0132	0.1451	0.0316	0.104	0.0473	0.0017
7	rs117801943	86146388	0.74	0.82166312078733	0.91	0.431857736337621	0.156946572191406	0.455922589071036	0.0051	0.0064	0.0888	0.0143	0.0562	0.0219	0.0208	0.0173	0.0017	0.0314	0.0458	0.1281	0.004	0.0385	0.1182	0.0192	0.0173	0.0017	0.0015	0.0146	0.0132	0.1452	0.0316	0.104	0.0473	0.0017
7	rs73206347	86151369	0.74	0.82166312078733	0.91	0.431857736337621	0.157387248956051	0.455387457505408	0.0051	0.0064	0.0888	0.0143	0.0562	0.0219	0.0208	0.0173	0.0017	0.0314	0.0458	0.1281	0.004	0.0385	0.1182	0.0192	0.0173	0.0017	0.0015	0.0146	0.0132	0.1452	0.0316	0.104	0.0473	0.0017
7	rs117897523	86152595	0.74	0.82166312078733	0.91	0.431857736337621	0.157387248956051	0.455387457505408	0.0051	0.0064	0.0888	0.0143	0.0562	0.0219	0.0208	0.0173	0.0017	0.0314	0.0458	0.1281	0.004	0.0385	0.1182	0.0192	0.0173	0.0017	0.0015	0.0146	0.0132	0.1452	0.0316	0.104	0.0473	0.0017
7	rs10278854	86172122	0.74	0.82166312078733	0.91	0.431857736337621	0.161661672249125	0.467198311908208	0.005	0.0064	0.0888	0.0143	0.0562	0.0219	0.0208	0.0173	0.0017	0.0313	0.0458	0.128	0.004	0.0385	0.1182	0.0194	0.0173	0.0017	0.0015	0.0147	0.0133	0.1454	0.0316	0.1039	0.0473	0.0016
7	rs6975147	86174789	0.74	0.82166312078733	0.91	0.431857736337621	0.165548746452995	0.456993348180748	0.005	0.0064	0.0888	0.0143	0.0562	0.0219	0.0208	0.0172	0.0016	0.0312	0.0458	0.128	0.004	0.0385	0.1182	0.0195	0.0173	0.0017	0.0014	0.0147	0.0133	0.1455	0.0316	0.1039	0.0473	0.0016
7	rs17160879	86192385	0.74	0.82166312078733	0.91	0.431857736337621	0.256297315376121	0.458734739358722	0.0048	0.0067	0.0889	0.0145	0.0567	0.0216	0.0211	0.017	0.0017	0.0306	0.0461	0.1282	0.0043	0.0383	0.1182	0.0198	0.017	0.0018	0.0017	0.0148	0.0134	0.1456	0.032	0.1025	0.0468	0.0017
7	rs79278367	86208383	0.75	0.745768311887514	0.91	0.431857736337621	0.334423875813572	0.331162550778797	0.005	0.0075	0.0899	0.0138	0.057	0.0212	0.0195	0.0163	0.0021	0.0301	0.0456	0.1274	0.0049	0.0389	0.1178	0.0192	0.0161	0.0023	0.0024	0.0147	0.0131	0.1495	0.0322	0.1012	0.0461	0.0019
7	rs34203719	86211183	0.75	0.745768311887514	0.91	0.431857736337621	0.364157842441723	0.337547162062978	0.005	0.0075	0.0899	0.0138	0.057	0.0212	0.0195	0.0163	0.0021	0.0301	0.0456	0.1274	0.005	0.0389	0.1178	0.0192	0.0161	0.0023	0.0025	0.0147	0.0131	0.1492	0.0322	0.1012	0.0461	0.0019
7	rs34536358	86222651	0.75	0.745768311887514	0.91	0.431857736337621	0.364211720522009	0.33165241223901	0.005	0.0075	0.0899	0.0138	0.057	0.0212	0.0195	0.0163	0.0021	0.0301	0.0456	0.1274	0.005	0.0389	0.1178	0.0192	0.0161	0.0023	0.0025	0.0147	0.0131	0.1492	0.0322	0.1012	0.0461	0.0019
7	rs74480409	86223562	0.75	0.745768311887514	0.91	0.431857736337621	0.367722545977506	0.323961777495971	0.0049	0.0075	0.0899	0.0138	0.057	0.0212	0.0195	0.0163	0.0021	0.0301	0.0459	0.1273	0.0051	0.0388	0.1178	0.0191	0.0161	0.0023	0.0025	0.0147	0.0131	0.1492	0.0322	0.1012	0.0461	0.0019
7	rs12704277	86227662	0.75	0.745768311887514	0.91	0.431857736337621	0.386200221381087	0.316082861885231	0.0049	0.0076	0.0901	0.0138	0.057	0.0211	0.0194	0.0163	0.0021	0.0301	0.0459	0.1274	0.0051	0.0386	0.118	0.0191	0.016	0.0023	0.0026	0.0146	0.0131	0.1494	0.0321	0.1012	0.0458	0.002
7	rs117707977	86228371	0.75	0.745768311887514	0.91	0.431857736337621	0.385867218326598	0.310181480226413	0.0049	0.0076	0.0901	0.0138	0.057	0.0211	0.0194	0.0163	0.0021	0.0301	0.0459	0.1274	0.0051	0.0386	0.118	0.0191	0.016	0.0023	0.0026	0.0146	0.0131	0.1494	0.0321	0.1012	0.0458	0.002
7	rs1395887	86241642	0.75	0.745768311887514	0.91	0.431857736337621	0.47064023853149	0.337916585079668	0.005	0.0077	0.0898	0.0136	0.0572	0.021	0.0193	0.0165	0.0022	0.0301	0.046	0.1274	0.0055	0.039	0.1179	0.0187	0.0158	0.0025	0.003	0.0146	0.013	0.1495	0.0322	0.1006	0.0457	0.002
7	rs76796674	86255332	0.75	0.745768311887514	0.91	0.431857736337621	0.479684260481415	0.320682052288788	0.005	0.0077	0.0891	0.0134	0.0576	0.0206	0.019	0.0167	0.0023	0.0303	0.0462	0.1279	0.0056	0.0392	0.118	0.0185	0.0156	0.0027	0.003	0.0147	0.013	0.149	0.0324	0.1002	0.0459	0.002
7	rs274641	86257939	0.75	0.745768311887514	0.9	0.479198205640863	0.481416400713983	0.322867444700443	0.005	0.0077	0.0891	0.0134	0.0576	0.0206	0.0189	0.0167	0.0023	0.0304	0.0462	0.128	0.0056	0.0392	0.118	0.0184	0.0156	0.0027	0.003	0.0147	0.013	0.1489	0.0324	0.1002	0.0459	0.002
7	rs2526952	86258737	0.75	0.745768311887514	0.9	0.479198205640863	0.482779489537365	0.322867444700443	0.005	0.0077	0.0891	0.0134	0.0576	0.0206	0.0189	0.0167	0.0023	0.0304	0.0462	0.128	0.0056	0.0392	0.118	0.0184	0.0156	0.0027	0.003	0.0147	0.013	0.1489	0.0325	0.1002	0.0459	0.002
7	rs74824805	86261743	0.75	0.745768311887514	0.9	0.479198205640863	0.472540521673534	0.336562607807893	0.005	0.0077	0.089	0.0134	0.0573	0.0206	0.0189	0.0167	0.0023	0.0304	0.0461	0.128	0.0056	0.0393	0.118	0.0184	0.0156	0.0028	0.003	0.0148	0.013	0.1489	0.0325	0.1002	0.0461	0.002
7	rs802463	86261977	0.75	0.745768311887514	0.9	0.479198205640863	0.472417810375077	0.334227645271916	0.005	0.0077	0.089	0.0134	0.0573	0.0206	0.0189	0.0167	0.0023	0.0304	0.0461	0.128	0.0056	0.0393	0.118	0.0184	0.0156	0.0028	0.003	0.0148	0.013	0.1489	0.0325	0.1002	0.0461	0.002
7	rs77253474	86269212	0.75	0.745768311887514	0.9	0.479198205640863	0.558524682848666	0.365321099287095	0.005	0.0077	0.089	0.0133	0.0573	0.0205	0.0189	0.0167	0.0023	0.0303	0.0461	0.1282	0.0056	0.0393	0.1183	0.0184	0.0155	0.0028	0.003	0.0148	0.013	0.149	0.0326	0.1002	0.0463	0.0017
7	rs74675958	86271384	0.75	0.745768311887514	0.9	0.479198205640863	0.556333477488179	0.363936452423715	0.005	0.0077	0.089	0.0133	0.0573	0.0205	0.0189	0.0167	0.0023	0.0303	0.0461	0.1282	0.0057	0.0393	0.1183	0.0184	0.0155	0.0028	0.003	0.0148	0.0131	0.149	0.0326	0.1002	0.0463	0.0017
7	rs274624	86274289	0.75	0.745768311887514	0.9	0.479198205640863	0.552161505844427	0.357786665923323	0.0051	0.0077	0.0889	0.0133	0.0573	0.0205	0.0188	0.0167	0.0023	0.0303	0.0461	0.1282	0.0057	0.0393	0.1183	0.0184	0.0155	0.0028	0.003	0.0147	0.0131	0.149	0.0326	0.1002	0.0462	0.0018
7	rs77840844	86280099	0.75	0.745768311887514	0.9	0.479198205640863	0.549784154456943	0.338409331429494	0.0051	0.0077	0.0888	0.0133	0.0573	0.0205	0.0188	0.0168	0.0023	0.0302	0.0462	0.1282	0.0057	0.0393	0.1183	0.0184	0.0154	0.0028	0.003	0.0147	0.0131	0.149	0.0326	0.1002	0.0462	0.0017
7	rs116875848	86305628	0.75	0.745768311887514	0.9	0.479198205640863	0.57357220616404	0.324935430844425	0.005	0.0076	0.0886	0.0134	0.0572	0.0206	0.0184	0.017	0.0023	0.03	0.0465	0.1285	0.0057	0.0395	0.1184	0.0184	0.0153	0.0029	0.0031	0.0148	0.0134	0.1489	0.0325	0.1	0.0462	0.0017
7	rs2299216	86311188	0.75	0.745768311887514	0.9	0.479198205640863	0.577818988442772	0.306225787468141	0.005	0.0076	0.0886	0.0134	0.0572	0.0206	0.0184	0.017	0.0023	0.03	0.0465	0.1285	0.0057	0.0395	0.1184	0.0184	0.0153	0.0029	0.0031	0.0148	0.0134	0.1489	0.0325	0.1	0.0462	0.0017
7	rs118046392	86320768	0.75	0.745768311887514	0.9	0.479198205640863	0.568334543233048	0.290085620434842	0.005	0.0076	0.0886	0.0134	0.0572	0.0206	0.0185	0.017	0.0023	0.0299	0.0465	0.1285	0.0056	0.0395	0.1184	0.0185	0.0153	0.0029	0.0031	0.0148	0.0134	0.1489	0.0325	0.1	0.0461	0.0016
7	rs724226	86325374	0.75	0.745768311887514	0.91	0.431857736337621	0.553021179921888	0.280949170924561	0.005	0.0076	0.0885	0.0134	0.0572	0.0206	0.0185	0.0171	0.0023	0.0299	0.0465	0.1284	0.0056	0.0395	0.1185	0.0185	0.0154	0.0028	0.0031	0.0149	0.0134	0.149	0.0325	0.1	0.046	0.0016
7	rs62488002	86326428	0.75	0.745768311887514	0.91	0.431857736337621	0.551698865010865	0.270864990982029	0.005	0.0076	0.0885	0.0134	0.0572	0.0206	0.0185	0.0171	0.0023	0.0299	0.0466	0.1283	0.0056	0.0394	0.1185	0.0185	0.0154	0.0028	0.0031	0.0149	0.0134	0.149	0.0325	0.1	0.046	0.0016
7	rs2189816	86341446	0.75	0.745768311887514	0.91	0.431857736337621	0.566058487373186	0.231049213389563	0.005	0.0076	0.0888	0.0135	0.0579	0.0205	0.0183	0.0176	0.0024	0.0303	0.0466	0.127	0.0057	0.0393	0.1192	0.0186	0.0156	0.0028	0.0031	0.015	0.0133	0.1485	0.0328	0.0993	0.0456	0.0016
7	rs2237546	86346671	0.75	0.745768311887514	0.91	0.431857736337621	0.575255689377137	0.190354815795888	0.0051	0.0075	0.0887	0.0135	0.0594	0.0204	0.0182	0.018	0.0024	0.0307	0.0471	0.1254	0.0057	0.0394	0.1192	0.0185	0.0156	0.0028	0.0031	0.0151	0.0129	0.1482	0.0328	0.0988	0.0453	0.0017
7	rs4728650	86347166	0.75	0.745768311887514	0.91	0.431857736337621	0.568334543233048	0.170877291106664	0.0051	0.0075	0.0886	0.0135	0.0595	0.0203	0.0182	0.0181	0.0024	0.0307	0.0471	0.1253	0.0057	0.0394	0.1192	0.0185	0.0156	0.0028	0.0031	0.0151	0.0129	0.1481	0.0328	0.0988	0.0452	0.0017
7	rs76635900	86362033	0.75	0.745768311887514	0.92	0.387761932740255	0.567396826466392	0.16136683400676	0.0052	0.0075	0.0886	0.0135	0.0602	0.0203	0.0182	0.0183	0.0024	0.0308	0.0472	0.1248	0.0057	0.0393	0.1193	0.0185	0.0157	0.0028	0.0031	0.0151	0.0129	0.1478	0.0328	0.0989	0.045	0.0017
7	rs2237555	86378966	0.75	0.745768311887514	0.92	0.387761932740255	0.601195473327159	0.171174460519214	0.0052	0.0075	0.0886	0.0135	0.0604	0.0202	0.0182	0.0183	0.0024	0.0308	0.0473	0.1246	0.0058	0.0393	0.1193	0.0185	0.0157	0.0028	0.0032	0.0152	0.0129	0.1478	0.0328	0.0989	0.0449	0.0017
7	rs71562731	86386037	0.75	0.745768311887514	0.92	0.387761932740255	0.602434074605962	0.169492884817012	0.0052	0.0074	0.0886	0.0135	0.0604	0.0202	0.0182	0.0183	0.0024	0.0308	0.0475	0.1246	0.0057	0.0393	0.1193	0.0185	0.0157	0.0028	0.0031	0.0152	0.0129	0.1478	0.0327	0.0989	0.0449	0.0017
7	rs35540420	86386679	0.75	0.745768311887514	0.92	0.387761932740255	0.605466717311101	0.173657854471256	0.0051	0.0074	0.0886	0.0135	0.0604	0.0202	0.0182	0.0183	0.0024	0.0308	0.0475	0.1246	0.0057	0.0393	0.1193	0.0185	0.0157	0.0028	0.0031	0.0152	0.0129	0.1478	0.0327	0.0989	0.0449	0.0017
7	rs17160953	86394223	0.75	0.745768311887514	0.92	0.387761932740255	0.610860007415211	0.15778995744588	0.0051	0.0074	0.0886	0.0135	0.0605	0.0202	0.0182	0.0184	0.0023	0.0308	0.0479	0.1245	0.0057	0.0393	0.1193	0.0185	0.0157	0.0028	0.0031	0.0151	0.0129	0.1477	0.0327	0.0988	0.0449	0.0016
7	rs10249573	86408083	0.74	0.82166312078733	0.92	0.387761932740255	0.619409479817442	0.153668968817247	0.0054	0.0075	0.0894	0.0137	0.0614	0.0199	0.0178	0.0191	0.0025	0.0312	0.0482	0.1234	0.0056	0.0392	0.1193	0.0185	0.0156	0.0027	0.0032	0.015	0.0126	0.1471	0.0325	0.0989	0.0444	0.0016
7	rs10254088	86409200	0.74	0.82166312078733	0.92	0.387761932740255	0.622061803654111	0.156539983186341	0.0054	0.0075	0.0894	0.0137	0.0614	0.0199	0.0178	0.0191	0.0025	0.0312	0.0482	0.1233	0.0056	0.0392	0.1193	0.0186	0.0156	0.0027	0.0032	0.015	0.0126	0.1471	0.0325	0.0989	0.0444	0.0016
7	rs77010511	86433126	0.74	0.82166312078733	0.92	0.387761932740255	0.684338363039098	0.140802799448455	0.0054	0.0067	0.0886	0.0136	0.0621	0.0201	0.0188	0.0195	0.0024	0.032	0.048	0.1217	0.0055	0.0394	0.119	0.0193	0.0158	0.0025	0.0031	0.0149	0.0125	0.1478	0.0333	0.0982	0.0439	0.0014
7	rs1468413	86433653	0.74	0.82166312078733	0.92	0.387761932740255	0.705789042969981	0.138223683378998	0.0054	0.0067	0.0887	0.0136	0.0621	0.0201	0.0188	0.0195	0.0024	0.032	0.0478	0.1217	0.0055	0.0393	0.1191	0.0193	0.0158	0.0024	0.0031	0.0149	0.0126	0.1478	0.0333	0.0982	0.0439	0.0014
7	rs2237563	86443168	0.74	0.82166312078733	0.92	0.387761932740255	0.708972799541805	0.136026921577268	0.0054	0.0067	0.0886	0.0136	0.0622	0.0201	0.0188	0.0195	0.0024	0.032	0.0477	0.1216	0.0055	0.0394	0.1191	0.0193	0.0159	0.0024	0.0031	0.0149	0.0126	0.1477	0.0334	0.0981	0.0439	0.0014
7	rs2299224	86447403	0.74	0.82166312078733	0.92	0.387761932740255	0.724762381380676	0.132846540895029	0.0054	0.0067	0.0885	0.0136	0.0622	0.0201	0.0189	0.0195	0.0024	0.0321	0.0477	0.1215	0.0054	0.0393	0.1192	0.0194	0.0159	0.0024	0.0032	0.0149	0.0126	0.1477	0.0336	0.0981	0.0439	0.0013
7	rs76152497	86450987	0.74	0.82166312078733	0.92	0.387761932740255	0.708157743521179	0.127014223747842	0.0054	0.0067	0.0884	0.0136	0.0623	0.02	0.0189	0.0196	0.0024	0.0322	0.0477	0.1213	0.0054	0.0393	0.1193	0.0194	0.0159	0.0024	0.0032	0.0149	0.0126	0.1476	0.0338	0.098	0.0439	0.0013
7	rs2299227	86451972	0.74	0.82166312078733	0.93	0.346822133743557	0.699293345094982	0.120755675245062	0.0054	0.0067	0.0884	0.0136	0.0623	0.02	0.0189	0.0196	0.0024	0.0323	0.0477	0.1213	0.0054	0.0393	0.1193	0.0194	0.0159	0.0024	0.0032	0.0149	0.0126	0.1476	0.0338	0.098	0.0439	0.0013
7	rs17161026	86468254	0.74	0.82166312078733	0.92	0.387761932740255	0.598790452084468	0.117627900970223	0.0054	0.0066	0.0879	0.0134	0.063	0.0198	0.019	0.0196	0.0023	0.0333	0.0475	0.1202	0.0049	0.0395	0.1204	0.019	0.016	0.0023	0.0031	0.015	0.0129	0.1473	0.0342	0.0975	0.044	0.0013
7	rs6465088	86470554	0.74	0.82166312078733	0.92	0.387761932740255	0.598447241218651	0.117023328175156	0.0054	0.0066	0.0879	0.0134	0.063	0.0198	0.019	0.0196	0.0023	0.0333	0.0475	0.1202	0.0049	0.0396	0.1204	0.019	0.016	0.0023	0.0031	0.015	0.0129	0.1472	0.0342	0.0974	0.044	0.0013
7	rs117799205	86477672	0.74	0.82166312078733	0.92	0.387761932740255	0.594541069228763	0.116764586706999	0.0054	0.0066	0.0878	0.0134	0.063	0.0197	0.0191	0.0196	0.0023	0.0333	0.0475	0.1201	0.0049	0.0396	0.1204	0.019	0.016	0.0022	0.0031	0.015	0.0129	0.1473	0.0342	0.0974	0.044	0.0013
7	rs10269943	86483503	0.74	0.82166312078733	0.92	0.387761932740255	0.603191576739639	0.105763820788378	0.0055	0.0067	0.0867	0.0132	0.0638	0.0195	0.0196	0.0199	0.0021	0.0341	0.0477	0.1189	0.0047	0.0398	0.1206	0.0189	0.0161	0.002	0.003	0.0155	0.013	0.1476	0.0346	0.0966	0.0439	0.0013
7	rs73194600	86491394	0.74	0.82166312078733	0.92	0.387761932740255	0.58465774947024	0.101645008448666	0.0056	0.0068	0.0864	0.0132	0.064	0.0194	0.0197	0.02	0.0021	0.0341	0.0476	0.1189	0.0046	0.0399	0.1205	0.0188	0.0161	0.0019	0.0029	0.0157	0.0131	0.1477	0.0347	0.0965	0.044	0.0013
7	rs10487055	86496042	0.74	0.82166312078733	0.92	0.387761932740255	0.586152341006144	0.101481579165474	0.0056	0.0068	0.0863	0.0132	0.064	0.0194	0.0197	0.02	0.0021	0.0341	0.0476	0.1189	0.0046	0.0399	0.1205	0.0188	0.0161	0.0019	0.0029	0.0157	0.0131	0.1477	0.0348	0.0965	0.044	0.0013
7	rs62488040	86496994	0.74	0.82166312078733	0.92	0.387761932740255	0.584114701125607	0.101808540055431	0.0056	0.0068	0.0865	0.0132	0.064	0.0194	0.0197	0.02	0.0021	0.0342	0.0476	0.1187	0.0046	0.0399	0.1206	0.0188	0.0161	0.0019	0.0029	0.0157	0.0131	0.1477	0.0347	0.0965	0.0441	0.0013
7	rs13231385	86542136	0.74	0.82166312078733	0.92	0.387761932740255	0.557993110264599	0.10131825227347	0.0056	0.0068	0.0864	0.0132	0.0642	0.0194	0.0199	0.0202	0.0021	0.0342	0.0475	0.1186	0.0044	0.04	0.1205	0.0188	0.0161	0.0018	0.0028	0.0158	0.0131	0.1477	0.0346	0.0963	0.0442	0.0013
7	rs2519713	86544667	0.74	0.82166312078733	0.92	0.387761932740255	0.56331951665273	0.101645008448666	0.0056	0.0068	0.0864	0.0132	0.0642	0.0194	0.0199	0.0202	0.0021	0.0342	0.0475	0.1186	0.0044	0.0401	0.1205	0.0188	0.0161	0.0018	0.0028	0.0158	0.0131	0.1478	0.0346	0.0963	0.0442	0.0013
7	rs11976876	86563638	0.74	0.82166312078733	0.92	0.387761932740255	0.554543682239894	0.0989615604761217	0.0056	0.0068	0.0865	0.0131	0.0643	0.0193	0.0199	0.0203	0.0021	0.0343	0.0474	0.1186	0.0044	0.0401	0.1206	0.0187	0.016	0.0018	0.0028	0.0158	0.0132	0.1478	0.0346	0.0962	0.0442	0.0013
7	rs78621498	86572477	0.74	0.82166312078733	0.92	0.387761932740255	0.551831029488703	0.103120468461407	0.0056	0.0068	0.0865	0.0131	0.0643	0.0192	0.0199	0.0203	0.0021	0.0343	0.0474	0.1186	0.0044	0.0401	0.1206	0.0187	0.016	0.0018	0.0028	0.0158	0.0132	0.1479	0.0346	0.0961	0.0441	0.0013
7	rs17609037	86606507	0.74	0.82166312078733	0.92	0.387761932740255	0.659449325659371	0.0802381565494411	0.0058	0.007	0.0866	0.0126	0.0648	0.0188	0.0196	0.0207	0.0023	0.0345	0.0473	0.119	0.0043	0.04	0.1213	0.0184	0.0156	0.0016	0.0029	0.0159	0.0134	0.1491	0.0341	0.0949	0.0435	0.0013
7	rs12704316	86618882	0.74	0.82166312078733	0.92	0.387761932740255	0.686382440782695	0.0620687150534246	0.0064	0.0069	0.0866	0.0123	0.0647	0.0185	0.0195	0.021	0.0024	0.0347	0.0473	0.1189	0.0043	0.04	0.1216	0.0183	0.0154	0.0015	0.0029	0.0159	0.0136	0.1495	0.0341	0.0945	0.0431	0.0014
7	rs1634994	86623334	0.74	0.82166312078733	0.92	0.387761932740255	0.711568931807217	0.0596148816825513	0.0065	0.007	0.0866	0.0123	0.0648	0.0184	0.0194	0.0211	0.0024	0.0347	0.0473	0.1188	0.0043	0.0401	0.1216	0.0182	0.0154	0.0016	0.0029	0.016	0.0136	0.1497	0.0341	0.0945	0.043	0.0014
7	rs62488050	86625044	0.74	0.82166312078733	0.92	0.387761932740255	0.711568931807217	0.0596148816825513	0.0065	0.007	0.0866	0.0123	0.0648	0.0184	0.0194	0.0211	0.0024	0.0347	0.0473	0.1188	0.0043	0.0401	0.1216	0.0182	0.0154	0.0016	0.0029	0.016	0.0136	0.1497	0.0341	0.0945	0.043	0.0014
7	rs1767742	86625854	0.74	0.82166312078733	0.92	0.387761932740255	0.711568931807217	0.0596148816825513	0.0065	0.007	0.0866	0.0123	0.0648	0.0184	0.0194	0.0211	0.0024	0.0347	0.0473	0.1188	0.0043	0.0401	0.1216	0.0182	0.0154	0.0016	0.0029	0.016	0.0136	0.1497	0.0341	0.0945	0.043	0.0014
7	rs77273752	86626106	0.74	0.82166312078733	0.92	0.387761932740255	0.711568931807217	0.0596148816825513	0.0065	0.007	0.0866	0.0123	0.0648	0.0184	0.0194	0.0211	0.0024	0.0347	0.0473	0.1188	0.0043	0.0401	0.1216	0.0182	0.0154	0.0016	0.0029	0.016	0.0136	0.1497	0.0341	0.0945	0.043	0.0014
7	rs17677286	86626292	0.74	0.82166312078733	0.92	0.387761932740255	0.70416261043678	0.0590243768754411	0.0065	0.007	0.0866	0.0123	0.0648	0.0184	0.0194	0.0211	0.0024	0.0348	0.047	0.1188	0.0043	0.0401	0.1217	0.0182	0.0154	0.0015	0.0029	0.0159	0.0136	0.1497	0.0341	0.0945	0.0431	0.0014
7	rs1620056	86631980	0.74	0.82166312078733	0.92	0.387761932740255	0.724687540651691	0.0583712035217397	0.0065	0.007	0.0866	0.0123	0.0647	0.0184	0.0194	0.0211	0.0025	0.0348	0.047	0.1188	0.0043	0.0401	0.1217	0.0182	0.0154	0.0015	0.0029	0.0159	0.0136	0.1497	0.0341	0.0944	0.0431	0.0014
7	rs7801050	86634828	0.74	0.82166312078733	0.92	0.387761932740255	0.748203072710541	0.0576563028099077	0.0065	0.0071	0.0865	0.0123	0.0647	0.0184	0.0194	0.0211	0.0026	0.0347	0.047	0.1188	0.0043	0.0401	0.1217	0.0182	0.0154	0.0015	0.0029	0.0159	0.0136	0.1497	0.034	0.0944	0.0432	0.0014
7	rs117480190	86640681	0.74	0.82166312078733	0.93	0.346822133743557	0.705567158358882	0.0542649254622272	0.0065	0.0071	0.0866	0.0123	0.0646	0.0184	0.0194	0.0211	0.0027	0.0347	0.047	0.1186	0.0043	0.0401	0.1216	0.0182	0.0154	0.0015	0.0029	0.0159	0.0136	0.1496	0.034	0.0946	0.0431	0.0014
7	rs10282295	86657447	0.74	0.82166312078733	0.93	0.346822133743557	0.585336889560715	0.0493152094981263	0.0066	0.0072	0.0871	0.0124	0.064	0.0185	0.0193	0.0214	0.003	0.0347	0.0473	0.1177	0.0043	0.0399	0.1207	0.018	0.0155	0.0017	0.003	0.0159	0.0134	0.1493	0.0338	0.0965	0.0423	0.0017
7	rs6962788	86667432	0.74	0.82166312078733	0.93	0.346822133743557	0.589760220051438	0.0519501115884336	0.0066	0.0072	0.0871	0.0124	0.064	0.0184	0.0193	0.0216	0.003	0.0347	0.0474	0.1177	0.0043	0.0399	0.1205	0.018	0.0154	0.0017	0.0031	0.0159	0.0132	0.1492	0.0339	0.0966	0.0423	0.0017
7	rs117404226	86668505	0.74	0.82166312078733	0.94	0.308944172156586	0.590783182057035	0.0465041230957959	0.0067	0.0072	0.0871	0.0123	0.0641	0.0185	0.0192	0.0217	0.003	0.0348	0.0473	0.1177	0.0043	0.04	0.1203	0.0179	0.0154	0.0018	0.0032	0.016	0.0131	0.1491	0.0337	0.0964	0.0423	0.0017
7	rs7798759	86680421	0.75	0.745768311887514	0.94	0.308944172156586	0.69892507523953	0.0380805533671261	0.0072	0.007	0.0872	0.0122	0.0641	0.0184	0.0191	0.0228	0.0033	0.0349	0.047	0.1187	0.0044	0.0395	0.1192	0.0177	0.0154	0.0019	0.0036	0.016	0.0121	0.1493	0.0339	0.0963	0.0425	0.002
7	rs117807530	86700336	0.75	0.745768311887514	0.94	0.308944172156586	0.639923490233774	0.0490731513813373	0.0076	0.0068	0.089	0.0122	0.0637	0.0184	0.0193	0.0236	0.0032	0.0354	0.0464	0.1176	0.0045	0.0395	0.1184	0.0175	0.0159	0.0019	0.0039	0.016	0.0115	0.1497	0.0328	0.0958	0.0426	0.0021
7	rs34832612	86701777	0.75	0.745768311887514	0.94	0.308944172156586	0.657656747381102	0.0473338785593356	0.0077	0.0066	0.0891	0.0125	0.0637	0.0184	0.0193	0.0236	0.0032	0.0354	0.0464	0.1177	0.0046	0.0395	0.1185	0.0175	0.016	0.0019	0.004	0.016	0.0115	0.1498	0.0328	0.0954	0.0421	0.0021
7	rs79462302	86713880	0.75	0.745768311887514	0.94	0.308944172156586	0.675391435100347	0.0509012607836079	0.0077	0.0066	0.0893	0.0125	0.0636	0.0184	0.0193	0.0237	0.0032	0.0355	0.0464	0.1178	0.0046	0.0395	0.1184	0.0175	0.016	0.0019	0.004	0.0161	0.0115	0.1498	0.0327	0.0954	0.0421	0.0021
7	rs13236712	86713963	0.75	0.745768311887514	0.94	0.308944172156586	0.684776149686164	0.0608697093311226	0.0077	0.0066	0.0893	0.0125	0.0636	0.0184	0.0193	0.0237	0.0032	0.0355	0.0464	0.1178	0.0046	0.0395	0.1184	0.0175	0.0161	0.0019	0.004	0.0161	0.0115	0.1498	0.0327	0.0954	0.0421	0.0021
7	rs12704345	86714024	0.75	0.745768311887514	0.94	0.308944172156586	0.697379287057755	0.0591553835914021	0.0077	0.0066	0.0893	0.0125	0.0636	0.0184	0.0193	0.0237	0.0032	0.0355	0.0464	0.1183	0.0046	0.0395	0.1183	0.0175	0.0161	0.0019	0.004	0.0161	0.0115	0.1499	0.0327	0.0949	0.0421	0.0021
7	rs35358241	86723157	0.75	0.745768311887514	0.94	0.308944172156586	0.603053816410881	0.0375423738205009	0.0077	0.0065	0.0899	0.0124	0.0634	0.0184	0.0192	0.024	0.003	0.0354	0.046	0.1179	0.0045	0.0395	0.1182	0.0174	0.0163	0.0018	0.004	0.0161	0.0118	0.1504	0.0325	0.0951	0.0418	0.002
7	rs67558005	86729601	0.75	0.745768311887514	0.94	0.308944172156586	0.590919639080544	0.0362121591486329	0.0077	0.0065	0.0901	0.0124	0.0634	0.0184	0.0192	0.0241	0.0029	0.0354	0.0459	0.1179	0.0045	0.0395	0.1182	0.0175	0.0163	0.0018	0.0039	0.0161	0.0118	0.1503	0.0325	0.0951	0.0418	0.002
7	rs13237709	86737704	0.75	0.745768311887514	0.94	0.308944172156586	0.549058704809591	0.034851966632784	0.0078	0.0064	0.0905	0.0124	0.0632	0.0183	0.0192	0.0242	0.0029	0.0354	0.0457	0.1179	0.0045	0.0395	0.1183	0.0175	0.0164	0.0018	0.0039	0.0162	0.0118	0.1502	0.0324	0.095	0.0418	0.002
7	rs62489763	86740663	0.75	0.745768311887514	0.94	0.308944172156586	0.510049292577475	0.0393863052735187	0.0077	0.0064	0.0906	0.0125	0.0632	0.0183	0.0192	0.0243	0.0027	0.0354	0.0456	0.1178	0.0045	0.0395	0.1183	0.0175	0.0165	0.0018	0.004	0.0162	0.0118	0.1502	0.0324	0.0951	0.0419	0.0021
7	rs1859126	86752134	0.75	0.745768311887514	0.94	0.308944172156586	0.377973744443546	0.0322534096189014	0.0076	0.0062	0.093	0.0126	0.0622	0.0181	0.0191	0.0248	0.0024	0.0352	0.0445	0.1172	0.0044	0.0391	0.119	0.0178	0.0169	0.0019	0.004	0.0163	0.0116	0.15	0.0321	0.0956	0.0414	0.0022
7	rs117829526	86761122	0.75	0.745768311887514	0.94	0.308944172156586	0.355856148760327	0.0342836759910563	0.0077	0.0061	0.0932	0.0127	0.062	0.0181	0.0191	0.0249	0.0024	0.0353	0.0443	0.1168	0.0044	0.039	0.119	0.0179	0.017	0.002	0.0041	0.0164	0.0116	0.1503	0.032	0.0957	0.0412	0.0023
7	rs116859963	86773748	0.75	0.745768311887514	0.94	0.308944172156586	0.344032867232437	0.0300864075454566	0.0077	0.0061	0.0933	0.0127	0.0618	0.0181	0.0191	0.025	0.0024	0.0354	0.0441	0.1165	0.0044	0.0389	0.1189	0.018	0.0172	0.002	0.0041	0.0164	0.0116	0.1505	0.032	0.0958	0.0411	0.0023
7	rs117326831	86776955	0.75	0.745768311887514	0.94	0.308944172156586	0.340536541517326	0.0331093022106909	0.0077	0.0061	0.0933	0.0128	0.0618	0.0181	0.0191	0.0251	0.0024	0.0354	0.0441	0.1164	0.0044	0.0389	0.1188	0.018	0.0172	0.002	0.0041	0.0164	0.0116	0.1506	0.032	0.0958	0.0411	0.0023
7	rs117044330	86777591	0.75	0.745768311887514	0.94	0.308944172156586	0.340588589427075	0.0331093022106909	0.0077	0.0061	0.0933	0.0128	0.0618	0.0181	0.0191	0.0251	0.0024	0.0354	0.0441	0.1164	0.0044	0.0389	0.1188	0.018	0.0172	0.002	0.0041	0.0164	0.0116	0.1506	0.032	0.0958	0.0411	0.0023
7	rs75526789	86798361	0.75	0.745768311887514	0.94	0.308944172156586	0.343562135928112	0.0320535272151164	0.0077	0.0061	0.0933	0.0128	0.0618	0.0182	0.0191	0.0251	0.0024	0.0354	0.0441	0.1162	0.0044	0.0387	0.1189	0.0181	0.0173	0.002	0.0041	0.0165	0.0116	0.1506	0.032	0.0957	0.041	0.0024
7	rs3747807	86800351	0.75	0.745768311887514	0.94	0.308944172156586	0.356228944464713	0.0322033852047225	0.0078	0.0061	0.0932	0.0129	0.0617	0.0182	0.0191	0.0251	0.0024	0.0355	0.0441	0.116	0.0044	0.0386	0.1189	0.0182	0.0174	0.002	0.0042	0.0165	0.0116	0.1506	0.032	0.0956	0.041	0.0025
7	rs117360089	86800364	0.75	0.745768311887514	0.94	0.308944172156586	0.356228944464713	0.0322033852047225	0.0078	0.0061	0.0932	0.0129	0.0617	0.0182	0.0191	0.0251	0.0024	0.0355	0.0441	0.116	0.0044	0.0386	0.1189	0.0182	0.0174	0.002	0.0042	0.0165	0.0116	0.1506	0.032	0.0956	0.041	0.0025
7	rs71562744	86820530	0.75	0.745768311887514	0.95	0.274028283204826	0.355536769368021	0.0318044820468864	0.0078	0.0061	0.0932	0.0129	0.0617	0.0182	0.0191	0.0251	0.0024	0.0355	0.0441	0.116	0.0044	0.0386	0.1189	0.0182	0.0174	0.002	0.0042	0.0165	0.0115	0.1506	0.032	0.0956	0.041	0.0025
7	rs75771893	86827147	0.75	0.745768311887514	0.95	0.274028283204826	0.350975218602373	0.030523966350704	0.0078	0.0061	0.0932	0.0128	0.0617	0.0182	0.0191	0.0252	0.0024	0.0356	0.044	0.1161	0.0044	0.0385	0.1189	0.0182	0.0174	0.0021	0.0042	0.0166	0.0115	0.1505	0.032	0.0956	0.041	0.0025
7	rs73208538	86831249	0.75	0.745768311887514	0.94	0.308944172156586	0.352668995524971	0.0312104434218983	0.0078	0.0061	0.0933	0.0129	0.0617	0.0182	0.0191	0.0252	0.0024	0.0356	0.044	0.1161	0.0044	0.0386	0.1189	0.0182	0.0173	0.0021	0.0042	0.0166	0.0115	0.1505	0.032	0.0956	0.041	0.0025
7	rs73208540	86831892	0.75	0.745768311887514	0.94	0.308944172156586	0.352668995524971	0.0312597484489833	0.0078	0.0061	0.0933	0.0129	0.0617	0.0182	0.0191	0.0252	0.0024	0.0356	0.044	0.1161	0.0044	0.0386	0.1189	0.0182	0.0173	0.0021	0.0042	0.0166	0.0115	0.1505	0.032	0.0956	0.041	0.0025
7	rs62486484	86837154	0.75	0.745768311887514	0.94	0.308944172156586	0.353464399927196	0.0319039923282261	0.0078	0.0061	0.0933	0.0129	0.0617	0.0182	0.0191	0.0252	0.0024	0.0356	0.044	0.1161	0.0044	0.0386	0.1189	0.0182	0.0173	0.0021	0.0042	0.0166	0.0115	0.1505	0.032	0.0955	0.041	0.0025
7	rs62486485	86843656	0.75	0.745768311887514	0.94	0.308944172156586	0.354685812227297	0.0337196725197628	0.0078	0.0061	0.0933	0.0128	0.0617	0.0182	0.019	0.0252	0.0024	0.0356	0.044	0.1161	0.0044	0.0386	0.1189	0.0182	0.0173	0.0021	0.0042	0.0166	0.0115	0.1505	0.032	0.0954	0.041	0.0025
7	rs3810883	86850543	0.75	0.745768311887514	0.94	0.308944172156586	0.357401894682526	0.030915371327677	0.0079	0.0061	0.0933	0.0128	0.0617	0.0181	0.019	0.0253	0.0024	0.0356	0.044	0.1161	0.0044	0.0387	0.1189	0.0182	0.0173	0.0021	0.0042	0.0166	0.0115	0.1505	0.0319	0.0953	0.0409	0.0025
7	rs11770012	86852656	0.75	0.745768311887514	0.94	0.308944172156586	0.359379051931816	0.0312104434218983	0.0079	0.0062	0.0933	0.0128	0.0617	0.0181	0.019	0.0254	0.0024	0.0356	0.044	0.1161	0.0044	0.0387	0.119	0.0182	0.0173	0.0021	0.0042	0.0166	0.0115	0.1505	0.0318	0.0953	0.0409	0.0025
7	rs75443199	86876605	0.75	0.745768311887514	0.94	0.308944172156586	0.429900116983065	0.0390034073936742	0.0086	0.0063	0.0936	0.0129	0.0599	0.0182	0.0192	0.0261	0.0022	0.0349	0.0433	0.1146	0.0047	0.0384	0.1205	0.0186	0.0179	0.0022	0.0046	0.0177	0.0123	0.1503	0.03	0.0952	0.0401	0.0028
7	rs73212038	86878229	0.75	0.745768311887514	0.94	0.308944172156586	0.440863495225676	0.0399914064391814	0.0086	0.0063	0.0937	0.0129	0.0599	0.0182	0.0193	0.0261	0.0022	0.0349	0.0434	0.1145	0.0047	0.0384	0.1206	0.0186	0.018	0.0022	0.0046	0.0177	0.0123	0.1503	0.03	0.0952	0.0401	0.0029
7	rs117369264	86879171	0.75	0.745768311887514	0.94	0.308944172156586	0.441160092011578	0.0401018709599281	0.0087	0.0064	0.0937	0.0129	0.0599	0.0182	0.0193	0.0261	0.0023	0.0349	0.0433	0.1145	0.0048	0.0384	0.1205	0.0186	0.018	0.0022	0.0047	0.0178	0.0123	0.1502	0.03	0.0952	0.0401	0.0029
7	rs2214930	86880460	0.75	0.745768311887514	0.94	0.308944172156586	0.447710082065381	0.0416627261370091	0.0087	0.0064	0.0937	0.0129	0.0599	0.0183	0.0193	0.0261	0.0023	0.0349	0.0431	0.1144	0.0048	0.0384	0.1205	0.0186	0.018	0.0022	0.0047	0.0178	0.0124	0.1502	0.03	0.0952	0.0401	0.0029
7	rs35663624	86896862	0.75	0.745768311887514	0.94	0.308944172156586	0.451722886318452	0.047155529622295	0.0087	0.0064	0.0937	0.013	0.0598	0.0184	0.0195	0.026	0.0023	0.0348	0.0429	0.1143	0.0048	0.0382	0.121	0.0187	0.018	0.0022	0.0047	0.0177	0.0124	0.1499	0.03	0.0952	0.0401	0.0028
7	rs79076830	86897142	0.75	0.745768311887514	0.94	0.308944172156586	0.451662864462887	0.0472149463288111	0.0087	0.0064	0.0937	0.013	0.0598	0.0184	0.0195	0.026	0.0023	0.0348	0.0429	0.1143	0.0048	0.0382	0.121	0.0187	0.018	0.0022	0.0047	0.0177	0.0124	0.1499	0.03	0.0952	0.0401	0.0028
7	rs1089519	86923179	0.75	0.745768311887514	0.94	0.308944172156586	0.459256404748934	0.045505279576202	0.0087	0.0064	0.0935	0.013	0.0601	0.0184	0.0195	0.026	0.0023	0.0348	0.0428	0.1143	0.0048	0.0381	0.1211	0.0187	0.018	0.0022	0.0047	0.0177	0.0124	0.1498	0.03	0.0953	0.0401	0.0028
7	rs117366205	86933276	0.75	0.745768311887514	0.94	0.308944172156586	0.462347594837665	0.0446899155450861	0.0087	0.0064	0.0934	0.013	0.0603	0.0184	0.0195	0.026	0.0023	0.0348	0.0428	0.1143	0.0048	0.0381	0.1211	0.0187	0.018	0.0022	0.0047	0.0177	0.0124	0.1498	0.03	0.0953	0.0401	0.0028
7	rs116922864	86939822	0.75	0.745768311887514	0.94	0.308944172156586	0.470334090155122	0.0420571097345026	0.0087	0.0064	0.0932	0.0129	0.0606	0.0184	0.0194	0.026	0.0023	0.0348	0.0428	0.1143	0.0048	0.0382	0.1211	0.0186	0.018	0.0022	0.0046	0.0177	0.0125	0.1498	0.03	0.0954	0.0401	0.0028
7	rs7794419	86940652	0.75	0.745768311887514	0.94	0.308944172156586	0.469049325929476	0.0420571097345026	0.0087	0.0064	0.0932	0.0129	0.0606	0.0184	0.0194	0.026	0.0023	0.0348	0.0428	0.1144	0.0048	0.0382	0.1211	0.0186	0.018	0.0022	0.0046	0.0176	0.0125	0.1498	0.03	0.0954	0.0401	0.0028
7	rs7778976	86944642	0.75	0.745768311887514	0.94	0.308944172156586	0.504968467479151	0.0346965539143187	0.0086	0.0064	0.0925	0.0129	0.0616	0.0183	0.0193	0.0261	0.0023	0.0347	0.0426	0.1143	0.0048	0.0382	0.1211	0.0184	0.018	0.0022	0.0046	0.0176	0.0126	0.1496	0.0301	0.0957	0.0401	0.0028
7	rs17149389	86969438	0.75	0.745768311887514	0.94	0.308944172156586	0.491184697842879	0.0314078799091107	0.0089	0.0063	0.0948	0.0134	0.0608	0.0183	0.0195	0.0272	0.0023	0.0349	0.0421	0.1134	0.0051	0.0375	0.1205	0.0191	0.0179	0.0017	0.0044	0.0181	0.0128	0.1478	0.0297	0.0951	0.0414	0.0026
7	rs802035	86969559	0.75	0.745768311887514	0.94	0.308944172156586	0.493249955371346	0.0310135842277934	0.0089	0.0063	0.0948	0.0134	0.0608	0.0183	0.0195	0.0272	0.0023	0.0349	0.0421	0.1134	0.0051	0.0375	0.1205	0.0191	0.0179	0.0017	0.0044	0.0181	0.0128	0.1478	0.0297	0.0951	0.0414	0.0026
7	rs114597734	86970538	0.75	0.745768311887514	0.94	0.308944172156586	0.490872144568814	0.0311119416207956	0.0089	0.0063	0.0948	0.0134	0.0608	0.0183	0.0195	0.0272	0.0023	0.0349	0.0421	0.1134	0.005	0.0375	0.1205	0.0191	0.0179	0.0017	0.0044	0.0181	0.0128	0.1478	0.0297	0.0951	0.0414	0.0026
7	Affx-31032778	86974654	0.75	0.745768311887514	0.94	0.308944172156586	0.487751892792412	0.0304752036483773	0.0089	0.0063	0.0948	0.0134	0.0608	0.0183	0.0195	0.0272	0.0023	0.0349	0.0421	0.1134	0.005	0.0375	0.1205	0.0192	0.0179	0.0017	0.0044	0.0181	0.0128	0.1478	0.0297	0.0951	0.0414	0.0026
7	rs7808249	86983715	0.75	0.745768311887514	0.94	0.308944172156586	0.464840013484926	0.0324036979654317	0.0089	0.0063	0.0948	0.0134	0.0608	0.0184	0.0193	0.0274	0.0023	0.0349	0.0421	0.1134	0.005	0.0375	0.1207	0.0192	0.0179	0.0017	0.0043	0.0181	0.0129	0.1478	0.0297	0.0951	0.0415	0.0026
7	rs77649300	86997806	0.75	0.745768311887514	0.94	0.308944172156586	0.369240208769485	0.129514703686575	0.0089	0.0061	0.0973	0.0134	0.0602	0.0185	0.0189	0.0277	0.0024	0.034	0.0415	0.113	0.0051	0.0387	0.1213	0.021	0.0182	0.0016	0.0033	0.0179	0.0133	0.1441	0.0299	0.0964	0.0408	0.0022
7	rs6949638	87003066	0.75	0.745768311887514	0.94	0.308944172156586	0.3698916131166	0.16899940789326	0.0089	0.0061	0.0975	0.0134	0.06	0.0185	0.0189	0.0277	0.0024	0.034	0.0413	0.1132	0.0051	0.0388	0.1214	0.0211	0.0183	0.0016	0.0032	0.0179	0.0133	0.1438	0.0299	0.0965	0.0408	0.0022
7	rs80069206	87020787	0.75	0.745768311887514	0.94	0.308944172156586	0.372939248189901	0.198532493241404	0.0089	0.0061	0.0975	0.0134	0.0598	0.0185	0.0189	0.0277	0.0024	0.034	0.0412	0.1133	0.0051	0.0387	0.1216	0.0212	0.0183	0.0016	0.0031	0.0179	0.0134	0.1439	0.0299	0.0962	0.0408	0.0022
7	rs7785206	87021023	0.75	0.745768311887514	0.94	0.308944172156586	0.373375665730106	0.19728284520975	0.0089	0.0061	0.0975	0.0134	0.0598	0.0185	0.0189	0.0277	0.0024	0.034	0.0411	0.1133	0.0051	0.0387	0.1216	0.0212	0.0183	0.0016	0.0031	0.0179	0.0134	0.1439	0.0299	0.0962	0.0408	0.0022
7	rs31651	87029287	0.75	0.745768311887514	0.95	0.274028283204826	0.362274681765197	0.197699099405354	0.0089	0.0061	0.0976	0.0135	0.0597	0.0186	0.019	0.0278	0.0024	0.0339	0.041	0.1134	0.0051	0.0386	0.1214	0.0213	0.0185	0.0016	0.0031	0.0179	0.0134	0.1439	0.0299	0.0961	0.0408	0.0022
7	rs31652	87029687	0.75	0.745768311887514	0.95	0.274028283204826	0.358790663256076	0.193136622072349	0.0089	0.006	0.0979	0.0134	0.0596	0.0192	0.019	0.0277	0.0024	0.034	0.0408	0.1136	0.0051	0.0386	0.1215	0.0216	0.0185	0.0016	0.0027	0.018	0.0134	0.144	0.0299	0.0958	0.0408	0.002
7	rs2097937	87030903	0.75	0.745768311887514	0.95	0.274028283204826	0.358095933120539	0.153668968817247	0.0089	0.006	0.0979	0.0134	0.0594	0.0192	0.0189	0.0278	0.0024	0.0339	0.0408	0.1135	0.0051	0.0386	0.1215	0.0217	0.0184	0.0016	0.0027	0.0179	0.0135	0.1442	0.0298	0.0957	0.0408	0.002
7	rs45459000	87045317	0.75	0.745768311887514	0.95	0.274028283204826	0.342726104233806	0.110451525745496	0.0089	0.006	0.0978	0.0134	0.0593	0.0192	0.0189	0.0278	0.0024	0.034	0.0407	0.1136	0.0051	0.0387	0.1213	0.0218	0.0185	0.0016	0.0026	0.018	0.0135	0.1443	0.0298	0.0957	0.0409	0.002
7	rs31663	87045837	0.75	0.745768311887514	0.99	0.161794913519683	0.341265587590795	0.103449469081106	0.0089	0.006	0.0978	0.0134	0.0593	0.0192	0.0189	0.0278	0.0024	0.034	0.0407	0.1136	0.0051	0.0387	0.1213	0.0218	0.0185	0.0016	0.0026	0.018	0.0135	0.1443	0.0298	0.0957	0.0409	0.002
7	rs45620931	87055681	0.75	0.745768311887514	0.98	0.18597139562509	0.295618453933684	0.15894691087472	0.0089	0.006	0.0979	0.0136	0.0588	0.0195	0.0192	0.028	0.0024	0.0335	0.0401	0.1143	0.0048	0.0395	0.1195	0.0225	0.0194	0.0016	0.0023	0.0176	0.0135	0.1442	0.0295	0.0962	0.0409	0.0018
7	Affx-31033879	87056176	0.75	0.745768311887514	0.98	0.18597139562509	0.298816604811473	0.164287752496347	0.0089	0.006	0.0979	0.0136	0.0588	0.0195	0.0192	0.028	0.0024	0.0335	0.0401	0.1143	0.0048	0.0395	0.1194	0.0225	0.0194	0.0016	0.0023	0.0176	0.0135	0.1442	0.0295	0.0962	0.0409	0.0018
7	rs31670	87059164	0.75	0.745768311887514	0.98	0.18597139562509	0.257462031237086	0.19499874107946	0.0087	0.0059	0.098	0.0136	0.0587	0.0195	0.0193	0.0281	0.0022	0.0335	0.0401	0.1144	0.0046	0.0396	0.1191	0.0227	0.0196	0.0015	0.0023	0.0176	0.0135	0.1445	0.0295	0.0963	0.041	0.0018
7	rs1149222	87073775	0.74	0.82166312078733	0.98	0.18597139562509	0.23625351366014	0.171769339030634	0.0087	0.0058	0.0986	0.0135	0.0571	0.0202	0.0192	0.0285	0.0022	0.0336	0.0398	0.115	0.0045	0.0402	0.1171	0.0234	0.0199	0.0015	0.0019	0.0177	0.0134	0.1446	0.0295	0.0966	0.0413	0.0018
7	rs78253146	87077979	0.75	0.745768311887514	0.98	0.18597139562509	0.155224788984115	0.165461279592916	0.0087	0.0057	0.0985	0.0133	0.0565	0.02	0.0185	0.0283	0.002	0.0337	0.0393	0.1163	0.0042	0.0407	0.1165	0.0225	0.0194	0.0015	0.0018	0.0176	0.0133	0.1482	0.0298	0.0969	0.0408	0.0017
7	rs45495292	87078458	0.75	0.745768311887514	0.98	0.18597139562509	0.163806763878607	0.155102107123548	0.0086	0.0057	0.0984	0.0133	0.0565	0.02	0.0185	0.0283	0.002	0.0337	0.0393	0.1163	0.0041	0.0407	0.1164	0.0228	0.0194	0.0015	0.0018	0.0176	0.0133	0.1482	0.0298	0.0968	0.0408	0.0017
7	rs45554032	87078547	0.75	0.745768311887514	0.98	0.18597139562509	0.166318633646058	0.161560986204375	0.0086	0.0057	0.0984	0.0133	0.0565	0.02	0.0185	0.0283	0.002	0.0337	0.0393	0.1163	0.0041	0.0407	0.1164	0.0228	0.0194	0.0015	0.0018	0.0176	0.0133	0.1482	0.0298	0.0968	0.0408	0.0017
7	rs2109505	87079406	0.75	0.745768311887514	0.98	0.18597139562509	0.170199381056164	0.170976327572541	0.0086	0.0057	0.098	0.0133	0.0564	0.0203	0.0185	0.0282	0.002	0.0337	0.0392	0.1164	0.0041	0.0408	0.1163	0.0228	0.0194	0.0014	0.0017	0.0176	0.0134	0.1486	0.0298	0.0972	0.0406	0.0016
7	rs58238559	87082273	0.75	0.745768311887514	0.98	0.18597139562509	0.184081662246558	0.275139778890467	0.0086	0.0057	0.098	0.0133	0.0564	0.0203	0.0185	0.0282	0.002	0.0338	0.0392	0.1166	0.0041	0.0408	0.1161	0.0229	0.0194	0.0014	0.0017	0.0176	0.0136	0.1487	0.0298	0.0972	0.0406	0.0016
7	rs1202283	87082292	0.75	0.745768311887514	0.99	0.161794913519683	0.175720130028024	0.270058579638946	0.0086	0.0057	0.098	0.0133	0.0564	0.0202	0.0185	0.0282	0.002	0.0338	0.0392	0.1165	0.0039	0.0408	0.1161	0.0228	0.0194	0.0014	0.0017	0.0176	0.0137	0.149	0.0298	0.0972	0.0406	0.0016
7	rs45501595	87087135	0.75	0.745768311887514	0.99	0.161794913519683	0.17546696658496	0.274792405041777	0.0086	0.0057	0.098	0.0133	0.0563	0.0202	0.0185	0.0282	0.002	0.0338	0.0392	0.1165	0.0039	0.0408	0.1161	0.0228	0.0194	0.0014	0.0017	0.0175	0.0136	0.1494	0.0298	0.0972	0.0405	0.0016
7	rs76331237	87089058	0.75	0.745768311887514	0.99	0.161794913519683	0.169702569035156	0.268792868923807	0.0086	0.0057	0.098	0.0133	0.0563	0.0201	0.0188	0.0281	0.002	0.0338	0.0392	0.1165	0.0039	0.0408	0.1161	0.0227	0.0194	0.0014	0.0017	0.0175	0.0136	0.1494	0.0298	0.0972	0.0405	0.0016
7	rs45583842	87091592	0.75	0.745768311887514	0.99	0.161794913519683	0.169206602560607	0.264892375237076	0.0086	0.0057	0.0981	0.0133	0.0563	0.0201	0.0187	0.0281	0.002	0.0337	0.0392	0.1165	0.0039	0.0408	0.1161	0.0227	0.0194	0.0014	0.0017	0.0175	0.0136	0.1494	0.0298	0.0972	0.0405	0.0016
7	rs2302387	87092185	0.75	0.745768311887514	0.99	0.161794913519683	0.17334156324523	0.222227450416585	0.0086	0.0056	0.098	0.0133	0.0563	0.0201	0.0189	0.0281	0.002	0.0336	0.0392	0.1166	0.0039	0.0407	0.1163	0.0228	0.0194	0.0014	0.0016	0.0174	0.0136	0.1497	0.0298	0.0971	0.0402	0.0016
7	rs4148812	87101407	0.75	0.745768311887514	0.99	0.161794913519683	0.169206602560607	0.232146024310052	0.0086	0.0055	0.0982	0.0133	0.0562	0.0201	0.0189	0.0281	0.002	0.0335	0.0393	0.1168	0.0039	0.0407	0.1165	0.0227	0.0195	0.0014	0.0016	0.0172	0.0137	0.1498	0.0297	0.097	0.0402	0.0016
7	rs4148810	87102251	0.75	0.745768311887514	0.99	0.161794913519683	0.169100434033558	0.226025617523983	0.0086	0.0055	0.0982	0.0133	0.0562	0.0201	0.0189	0.0281	0.002	0.0335	0.0393	0.1168	0.0039	0.0407	0.1165	0.0227	0.0195	0.0014	0.0016	0.0172	0.0137	0.1498	0.0297	0.097	0.0402	0.0016
7	rs45605336	87102772	0.75	0.745768311887514	0.99	0.161794913519683	0.168005632516616	0.222335677756069	0.0086	0.0055	0.0982	0.0133	0.0562	0.0201	0.0189	0.0281	0.002	0.0335	0.0393	0.1168	0.0039	0.0407	0.1165	0.0227	0.0195	0.0014	0.0016	0.0172	0.0137	0.1498	0.0297	0.097	0.0402	0.0016
7	rs4148808	87105795	0.75	0.745768311887514	0.99	0.161794913519683	0.109369821325482	0.165559206008324	0.0085	0.0054	0.0987	0.0133	0.0563	0.02	0.0191	0.028	0.0018	0.0335	0.0393	0.1166	0.0038	0.0407	0.1168	0.0222	0.0195	0.0014	0.0016	0.0172	0.0137	0.1493	0.0297	0.0973	0.0403	0.0016
7	rs4148807	87105812	0.75	0.745768311887514	0.99	0.161794913519683	0.109315364069421	0.165363373537302	0.0085	0.0054	0.0987	0.0133	0.0563	0.02	0.0191	0.028	0.0018	0.0335	0.0393	0.1166	0.0038	0.0407	0.1168	0.0222	0.0195	0.0014	0.0016	0.0172	0.0137	0.1493	0.0297	0.0973	0.0403	0.0016
7	rs4148805	87106365	0.75	0.745768311887514	0.99	0.161794913519683	0.105092730982076	0.177155416492405	0.0085	0.0055	0.0987	0.0135	0.0563	0.0201	0.0191	0.028	0.0018	0.0335	0.0393	0.1165	0.0039	0.0407	0.1167	0.0222	0.0195	0.0015	0.0016	0.0172	0.0137	0.1492	0.0297	0.0973	0.0403	0.0016
7	rs3747806	87106702	0.75	0.745768311887514	0.99	0.161794913519683	0.105013047076644	0.171769339030634	0.0085	0.0055	0.0987	0.0135	0.0563	0.0201	0.0191	0.028	0.0018	0.0335	0.0393	0.1165	0.0039	0.0407	0.1167	0.0222	0.0195	0.0015	0.0016	0.0172	0.0137	0.1492	0.0297	0.0973	0.0403	0.0016
7	rs34254427	87113133	0.75	0.745768311887514	0.99	0.161794913519683	0.099476971857491	0.142469961976645	0.0084	0.0054	0.0986	0.0136	0.0562	0.0198	0.0193	0.028	0.0018	0.0335	0.0393	0.1162	0.0038	0.0407	0.1167	0.0223	0.0196	0.0015	0.0015	0.0172	0.0137	0.1494	0.0297	0.0975	0.0403	0.0016
7	rs12538707	87124268	0.75	0.745768311887514	0.99	0.161794913519683	0.0990411286479222	0.160978777219812	0.0084	0.0054	0.0985	0.0137	0.0562	0.0197	0.0194	0.028	0.0017	0.0335	0.0393	0.116	0.0038	0.0407	0.1166	0.0224	0.0197	0.0015	0.0015	0.0171	0.0137	0.1496	0.0297	0.0977	0.0403	0.0016
7	rs73198345	87125643	0.75	0.745768311887514	0.99	0.161794913519683	0.0931139928049207	0.182294833329687	0.0084	0.0054	0.0986	0.0137	0.0562	0.0197	0.0194	0.028	0.0017	0.0335	0.0393	0.1161	0.0038	0.0408	0.1168	0.0221	0.0195	0.0015	0.0015	0.0171	0.0138	0.1496	0.0298	0.0978	0.0399	0.0016
7	rs73383419	87129538	0.75	0.745768311887514	0.99	0.161794913519683	0.0846285198125489	0.185851008116084	0.0084	0.0054	0.0986	0.0136	0.0562	0.0196	0.0194	0.028	0.0017	0.0336	0.0394	0.116	0.0037	0.0409	0.1168	0.022	0.0196	0.0015	0.0014	0.0171	0.0138	0.1493	0.0298	0.098	0.04	0.0016
7	rs3842	87133366	0.76	0.674502615793853	0.99	0.161794913519683	0.0692003601892196	0.185545272145858	0.0083	0.0053	0.0987	0.0136	0.0563	0.0195	0.0194	0.028	0.0017	0.0337	0.0391	0.1159	0.0037	0.0411	0.117	0.022	0.0198	0.0016	0.0014	0.0171	0.0139	0.1482	0.0298	0.0988	0.0401	0.0015
7	rs17064	87133470	0.76	0.674502615793853	0.99	0.161794913519683	0.0650305934999013	0.174056350721269	0.0083	0.0053	0.0987	0.0136	0.0563	0.0195	0.0194	0.028	0.0017	0.0337	0.039	0.1159	0.0037	0.0411	0.117	0.022	0.0198	0.0017	0.0014	0.0171	0.0139	0.1482	0.0297	0.0988	0.0401	0.0016
7	rs6946379	87138186	0.77	0.607778593196603	1	0.139999700676332	0.0437051318149966	0.257712213404858	0.0073	0.0043	0.099	0.0141	0.0562	0.0201	0.0211	0.0287	0.0017	0.0332	0.0366	0.1169	0.0025	0.0413	0.1193	0.0219	0.0206	0.002	8e-04	0.0171	0.0158	0.1417	0.0297	0.1007	0.0412	0.0013
7	rs2235048	87138511	0.77	0.607778593196603	1	0.139999700676332	0.0512375142319199	0.309701196533519	0.0073	0.0043	0.099	0.0141	0.0562	0.0201	0.0211	0.0287	0.0017	0.0332	0.0366	0.1169	0.0025	0.0413	0.1193	0.0219	0.0206	0.0021	8e-04	0.0171	0.0158	0.1417	0.0298	0.1007	0.0412	0.0013
7	rs2235047	87138532	0.77	0.607778593196603	1	0.139999700676332	0.0512875771300322	0.312947403340228	0.0073	0.0043	0.099	0.0142	0.0562	0.0201	0.0211	0.0287	0.0017	0.0332	0.0366	0.1169	0.0025	0.0413	0.1193	0.0219	0.0206	0.0021	8e-04	0.0171	0.0158	0.1416	0.0298	0.1007	0.0412	0.0013
7	Affx-31034927	87138645	0.77	0.607778593196603	1	0.139999700676332	0.0515383850050253	0.314634575488926	0.0073	0.0043	0.099	0.0142	0.0562	0.0202	0.0212	0.0287	0.0017	0.0332	0.0366	0.1168	0.0025	0.0413	0.1193	0.022	0.0207	0.0021	8e-04	0.0171	0.0159	0.1416	0.0298	0.1007	0.0412	0.0013
7	rs78762243	87150717	0.78	0.545501786478432	1	0.139999700676332	0.0384138390520249	0.297055244751062	0.0072	0.0041	0.0983	0.0141	0.0561	0.0199	0.0212	0.0292	0.0016	0.0333	0.0364	0.1173	0.0026	0.0416	0.1174	0.0218	0.0213	0.0021	9e-04	0.0171	0.0161	0.1417	0.0298	0.1015	0.0417	0.0012
7	rs2032583	87160561	0.78	0.545501786478432	1	0.139999700676332	0.0401539049473322	0.311142711991857	0.0072	0.0041	0.0982	0.0141	0.0562	0.0199	0.0212	0.0292	0.0016	0.0334	0.0364	0.1173	0.0025	0.0416	0.1171	0.0218	0.0214	0.0021	9e-04	0.0171	0.0162	0.1418	0.0298	0.1016	0.0418	0.0012
7	rs2235040	87165750	0.78	0.545501786478432	1	0.139999700676332	0.0400973985616151	0.307662468003358	0.0072	0.0041	0.0982	0.0141	0.0562	0.0199	0.0212	0.0292	0.0016	0.0334	0.0364	0.1173	0.0025	0.0416	0.1171	0.0218	0.0214	0.0021	9e-04	0.0171	0.0162	0.1418	0.0298	0.1016	0.0418	0.0012
7	rs12720067	87169356	0.78	0.545501786478432	1	0.139999700676332	0.0404088613797973	0.319348690478575	0.0072	0.0041	0.0982	0.0141	0.0562	0.0199	0.0212	0.0292	0.0015	0.0334	0.0364	0.1174	0.0025	0.0417	0.117	0.0218	0.0214	0.0021	9e-04	0.0171	0.0162	0.1418	0.0298	0.1017	0.0418	0.0012
7	rs12720066	87169702	0.78	0.545501786478432	1	0.139999700676332	0.0401963206569062	0.315720605577904	0.0072	0.0041	0.0982	0.0141	0.0562	0.0199	0.0212	0.0292	0.0015	0.0334	0.0364	0.1174	0.0025	0.0417	0.117	0.0218	0.0214	0.0021	9e-04	0.0171	0.0162	0.1418	0.0298	0.1017	0.0418	0.0012
7	rs4728701	87172053	0.78	0.545501786478432	1	0.139999700676332	0.0375299027480834	0.36658116032061	0.0072	0.004	0.0982	0.0142	0.0557	0.0199	0.0214	0.029	0.0014	0.0333	0.0363	0.1174	0.0025	0.0415	0.1169	0.0218	0.0217	0.0021	9e-04	0.017	0.0162	0.1423	0.0296	0.1024	0.0417	0.0012
7	rs2235013	87178626	0.78	0.545501786478432	1.01	0.120454976543865	0.0406649282638807	0.357411118621469	0.0072	0.004	0.0982	0.0142	0.0556	0.0199	0.0214	0.029	0.0013	0.0333	0.0362	0.1171	0.0026	0.0414	0.1168	0.0219	0.0219	0.0021	9e-04	0.017	0.0162	0.1423	0.0295	0.1028	0.0419	0.0012
7	rs2235033	87179143	0.78	0.545501786478432	1.01	0.120454976543865	0.0377597136471114	0.34644548006764	0.0072	0.004	0.0981	0.0142	0.0555	0.0199	0.0212	0.0293	0.0013	0.0333	0.0362	0.117	0.0026	0.0414	0.1168	0.0219	0.0218	0.0021	9e-04	0.017	0.0161	0.1425	0.0295	0.1028	0.0419	0.0012
7	rs2032588	87179443	0.78	0.545501786478432	1.04	0.0739648219953096	0.0381403434279139	0.338779027816849	0.0072	0.004	0.0982	0.0142	0.0555	0.0199	0.0212	0.0293	0.0013	0.0333	0.0362	0.117	0.0026	0.0414	0.1168	0.0219	0.0218	0.0021	9e-04	0.017	0.0162	0.1424	0.0295	0.1028	0.0419	0.0012
7	rs1128503	87179601	0.78	0.545501786478432	1.04	0.0739648219953096	0.038482423925257	0.337916585079668	0.0072	0.004	0.0983	0.0142	0.0555	0.0199	0.0212	0.0293	0.0013	0.0333	0.0362	0.117	0.0026	0.0414	0.1168	0.0219	0.0218	0.0021	9e-04	0.017	0.0162	0.1423	0.0295	0.1028	0.0419	0.0012
7	Affx-31035567	87179809	0.78	0.545501786478432	1.05	0.0620520515513756	0.0395353403785627	0.33742404712262	0.0072	0.004	0.0983	0.0142	0.0555	0.0199	0.0212	0.0293	0.0013	0.0332	0.0362	0.117	0.0026	0.0414	0.1171	0.0219	0.0218	0.0021	9e-04	0.017	0.0162	0.1424	0.0295	0.1025	0.0419	0.0012
7	rs10276036	87180198	0.78	0.545501786478432	1.04	0.0739648219953096	0.0399000569491171	0.331162550778797	0.0072	0.004	0.0983	0.0142	0.0555	0.0199	0.0212	0.0292	0.0013	0.0331	0.0362	0.117	0.0026	0.0414	0.1171	0.0219	0.0218	0.0021	9e-04	0.017	0.0162	0.1426	0.0295	0.1025	0.0419	0.0012
7	rs1922240	87183354	0.78	0.545501786478432	1.04	0.0739648219953096	0.0383453386100844	0.31825897866741	0.0072	0.0039	0.0982	0.0142	0.0555	0.0199	0.0212	0.0292	0.0013	0.0331	0.0362	0.1172	0.0026	0.0413	0.117	0.0219	0.0219	0.0021	9e-04	0.017	0.0161	0.1428	0.0295	0.1024	0.0419	0.0012
7	rs74682905	87186748	0.78	0.545501786478432	1.04	0.0739648219953096	0.0359613627884323	0.31306782631699	0.0071	0.0039	0.0981	0.0142	0.0555	0.02	0.0212	0.0292	0.0013	0.0331	0.0362	0.1173	0.0026	0.0414	0.117	0.0219	0.0219	0.0021	9e-04	0.017	0.0161	0.1428	0.0295	0.1024	0.0419	0.0012
7	rs1024409	87198367	0.78	0.545501786478432	1.04	0.0739648219953096	0.0368462788752607	0.353287541709458	0.0071	0.0039	0.0976	0.0144	0.0554	0.0201	0.0212	0.0292	0.0012	0.033	0.0359	0.1176	0.0024	0.0416	0.1174	0.0219	0.0221	0.0021	9e-04	0.017	0.0162	0.1429	0.0293	0.1024	0.0418	0.0011
7	rs1202173	87210259	0.79	0.487570276707753	1.04	0.0739648219953096	0.0464895437167589	0.399635014711759	0.007	0.0037	0.0973	0.0145	0.0555	0.0203	0.0213	0.0293	0.0011	0.0329	0.0356	0.1181	0.0022	0.0418	0.1174	0.0217	0.0224	0.0021	8e-04	0.0169	0.0162	0.1429	0.029	0.1031	0.0415	9e-04
7	rs1211152	87215114	0.79	0.487570276707753	1.04	0.0739648219953096	0.0458056468015522	0.401961407193244	0.007	0.0037	0.0973	0.0145	0.0555	0.0203	0.0213	0.0292	0.0011	0.0329	0.0356	0.1182	0.0022	0.0418	0.1174	0.0217	0.0224	0.0021	8e-04	0.0169	0.0162	0.1429	0.029	0.1032	0.0414	9e-04
7	rs3789243	87220886	0.79	0.487570276707753	1.04	0.0739648219953096	0.0598744121890524	0.501174549437047	0.0068	0.0033	0.0973	0.0149	0.0556	0.0206	0.0215	0.0289	0.001	0.0326	0.0351	0.119	0.002	0.0416	0.1173	0.0214	0.0229	0.002	8e-04	0.0169	0.0162	0.1437	0.0282	0.104	0.0413	8e-04
7	rs17149792	87224251	0.79	0.487570276707753	1.04	0.0739648219953096	0.0608420559684596	0.505567355484181	0.0068	0.0033	0.0973	0.0148	0.0556	0.0206	0.0215	0.0289	0.001	0.0326	0.0351	0.119	0.002	0.0416	0.1174	0.0213	0.0229	0.0019	8e-04	0.0169	0.0162	0.1437	0.0281	0.1043	0.0413	8e-04
7	rs9282564	87229440	0.79	0.487570276707753	1.04	0.0739648219953096	0.0627318426823181	0.513691997043079	0.0068	0.0032	0.0972	0.0148	0.0556	0.0206	0.0215	0.029	0.001	0.0326	0.0351	0.119	0.002	0.0416	0.1174	0.0212	0.0229	0.0018	9e-04	0.0169	0.0163	0.1438	0.0279	0.1046	0.0412	8e-04
7	rs2214102	87229501	0.79	0.487570276707753	1.04	0.0739648219953096	0.0627318426823181	0.51396798180011	0.0068	0.0032	0.0972	0.0148	0.0556	0.0206	0.0215	0.029	0.001	0.0326	0.0351	0.119	0.002	0.0416	0.1174	0.0212	0.0229	0.0018	9e-04	0.0169	0.0163	0.1438	0.0279	0.1046	0.0412	8e-04
7	rs3213619	87230193	0.79	0.487570276707753	1.04	0.0739648219953096	0.0629611847505326	0.513829984744972	0.0068	0.0032	0.0972	0.0148	0.0556	0.0206	0.0216	0.029	0.001	0.0326	0.0351	0.119	0.002	0.0416	0.1174	0.0212	0.0229	0.0018	9e-04	0.0169	0.0163	0.1438	0.0279	0.1046	0.0412	8e-04
7	rs13233308	87244960	0.79	0.487570276707753	1.04	0.0739648219953096	0.0620471224114175	0.508180183344133	0.0068	0.0032	0.0972	0.0148	0.0554	0.0205	0.0216	0.0292	0.001	0.0328	0.0352	0.1191	0.0019	0.0415	0.1174	0.021	0.0228	0.0018	9e-04	0.0169	0.0164	0.1437	0.0276	0.105	0.0412	8e-04
7	rs10246878	87275641	0.79	0.487570276707753	1.03	0.0875760293110768	0.0592105096439085	0.51038310376115	0.0068	0.0032	0.0971	0.0148	0.0555	0.0205	0.0215	0.0293	0.001	0.0329	0.0351	0.1192	0.0019	0.0414	0.1173	0.0209	0.0227	0.0017	8e-04	0.0171	0.0163	0.1439	0.0275	0.1052	0.0413	8e-04
7	rs79584784	87284098	0.79	0.487570276707753	1.02	0.103026239636585	0.0598559041926723	0.513691997043079	0.0068	0.0032	0.0969	0.0148	0.0555	0.0205	0.0215	0.0293	0.001	0.0329	0.0351	0.1192	0.0019	0.0415	0.1173	0.0209	0.0227	0.0017	8e-04	0.0171	0.0164	0.1439	0.0275	0.1052	0.0413	8e-04
7	rs28381749	87289252	0.79	0.487570276707753	1.02	0.103026239636585	0.0595971899900357	0.509969872476726	0.0068	0.0032	0.097	0.0148	0.0555	0.0205	0.0215	0.0293	0.001	0.0329	0.0351	0.1192	0.0019	0.0416	0.1171	0.0209	0.0227	0.0017	8e-04	0.0171	0.0164	0.1439	0.0275	0.1052	0.0414	8e-04
7	rs17329325	87353076	0.79	0.487570276707753	1.02	0.103026239636585	0.0594681111702969	0.505017722189386	0.0068	0.0032	0.097	0.0148	0.0555	0.0205	0.0215	0.0295	9e-04	0.033	0.0351	0.1193	0.0019	0.0416	0.117	0.0209	0.0228	0.0017	8e-04	0.0171	0.0164	0.1438	0.0274	0.1052	0.0414	8e-04
7	rs118089956	87363218	0.79	0.487570276707753	1.02	0.103026239636585	0.0603197415390526	0.513002198907397	0.0068	0.0032	0.0969	0.0148	0.0555	0.0206	0.0215	0.0295	9e-04	0.033	0.0351	0.1193	0.0019	0.0416	0.117	0.0209	0.0228	0.0017	8e-04	0.0171	0.0164	0.1438	0.0274	0.1051	0.0414	8e-04
7	rs117860181	87375209	0.79	0.487570276707753	1.02	0.103026239636585	0.0603011425237761	0.513691997043079	0.0068	0.0032	0.0969	0.0148	0.0555	0.0206	0.0215	0.0295	9e-04	0.0331	0.0351	0.1193	0.0019	0.0416	0.117	0.0209	0.0228	0.0017	8e-04	0.0171	0.0164	0.1438	0.0274	0.1051	0.0414	8e-04
7	rs10280904	87378436	0.79	0.487570276707753	1.02	0.103026239636585	0.0603383443500323	0.513829984744972	0.0068	0.0032	0.0969	0.0148	0.0555	0.0206	0.0215	0.0295	9e-04	0.0331	0.0351	0.1193	0.0019	0.0416	0.117	0.0209	0.0228	0.0017	8e-04	0.0171	0.0164	0.1438	0.0274	0.1051	0.0414	8e-04
7	rs117502888	87395755	0.8	0.433874260405774	1.01	0.120454976543865	0.0602082043738683	0.512864267370056	0.0067	0.0032	0.0969	0.0148	0.0556	0.0206	0.0215	0.0295	9e-04	0.0331	0.0351	0.1193	0.0019	0.0417	0.1169	0.0209	0.0228	0.0016	8e-04	0.0171	0.0164	0.1437	0.0274	0.1051	0.0414	8e-04
7	rs992422	87397345	0.8	0.433874260405774	1.01	0.120454976543865	0.0603383443500323	0.513278090078321	0.0067	0.0032	0.0969	0.0148	0.0556	0.0206	0.0215	0.0295	9e-04	0.0331	0.0351	0.1193	0.0019	0.0417	0.1169	0.0209	0.0228	0.0016	8e-04	0.0171	0.0164	0.1437	0.0274	0.1051	0.0414	8e-04
7	rs73200332	87398020	0.8	0.433874260405774	1.01	0.120454976543865	0.0599299589159843	0.513416049707606	0.0067	0.0032	0.0969	0.0148	0.0556	0.0206	0.0215	0.0295	9e-04	0.0331	0.0351	0.1193	0.0019	0.0417	0.1169	0.0209	0.0228	0.0016	8e-04	0.0171	0.0164	0.1437	0.0274	0.1051	0.0414	8e-04
7	rs74536602	87413909	0.8	0.433874260405774	1.01	0.120454976543865	0.0557168305741581	0.518665431578416	0.0067	0.0031	0.0969	0.015	0.0555	0.0206	0.0215	0.0294	9e-04	0.033	0.0352	0.1193	0.0019	0.0417	0.1169	0.0209	0.0228	0.0016	8e-04	0.0171	0.0164	0.1436	0.0274	0.1051	0.0414	8e-04
7	rs76028916	87424125	0.8	0.433874260405774	1.01	0.120454976543865	0.0547345265922914	0.518112232096857	0.0067	0.0031	0.097	0.015	0.0555	0.0206	0.0215	0.0294	9e-04	0.033	0.0352	0.1193	0.0019	0.0417	0.1169	0.0209	0.0228	0.0016	8e-04	0.0171	0.0164	0.1436	0.0274	0.1051	0.0414	8e-04
7	rs12704370	87430669	0.8	0.433874260405774	1.01	0.120454976543865	0.0549790093783734	0.519218779517228	0.0067	0.0031	0.097	0.015	0.0555	0.0206	0.0215	0.0294	9e-04	0.033	0.0352	0.1193	0.0019	0.0417	0.1169	0.0209	0.0228	0.0016	8e-04	0.0171	0.0164	0.1436	0.0274	0.1051	0.0414	8e-04
7	rs77445263	87446929	0.8	0.433874260405774	1.01	0.120454976543865	0.0542130837374059	0.519633887814799	0.0067	0.0031	0.097	0.0149	0.0556	0.0206	0.0215	0.0294	9e-04	0.0331	0.0351	0.1194	0.0019	0.0417	0.1168	0.0209	0.0228	0.0016	8e-04	0.0171	0.0164	0.1435	0.0274	0.1051	0.0414	8e-04
7	rs117577624	87461550	0.8	0.433874260405774	1.01	0.120454976543865	0.0541091953754793	0.519357139682477	0.0067	0.0031	0.097	0.0149	0.0556	0.0206	0.0215	0.0294	9e-04	0.0331	0.0351	0.1196	0.0019	0.0417	0.1168	0.0209	0.0228	0.0016	8e-04	0.0171	0.0164	0.1435	0.0273	0.1051	0.0414	8e-04
7	rs17336922	87485762	0.8	0.433874260405774	1.01	0.120454976543865	0.0525668265960433	0.512036874955223	0.0067	0.0031	0.097	0.015	0.0558	0.0206	0.0215	0.0293	9e-04	0.0332	0.0351	0.1195	0.0019	0.0416	0.1166	0.0208	0.0229	0.0016	8e-04	0.0171	0.0165	0.1433	0.0273	0.105	0.0417	8e-04
7	rs79943609	87497188	0.8	0.433874260405774	1.01	0.120454976543865	0.052397294043503	0.511623305364911	0.0067	0.0031	0.097	0.015	0.0558	0.0206	0.0215	0.0293	9e-04	0.0332	0.0351	0.1195	0.0019	0.0416	0.1166	0.0208	0.0229	0.0016	8e-04	0.0171	0.0165	0.1433	0.0273	0.105	0.0417	8e-04
7	rs117188385	87503207	0.8	0.433874260405774	1.01	0.120454976543865	0.0525498568044553	0.511761152510224	0.0067	0.0031	0.097	0.015	0.0558	0.0206	0.0215	0.0293	9e-04	0.0332	0.0351	0.1195	0.0019	0.0416	0.1166	0.0208	0.0229	0.0016	8e-04	0.0171	0.0165	0.1433	0.0273	0.105	0.0417	8e-04
7	rs73200354	87504411	0.8	0.433874260405774	1.01	0.120454976543865	0.0525159282475369	0.511347639239443	0.0067	0.0031	0.097	0.015	0.0558	0.0205	0.0215	0.0293	9e-04	0.0332	0.0351	0.1195	0.0019	0.0416	0.1166	0.0208	0.0229	0.0016	8e-04	0.0171	0.0165	0.1433	0.0273	0.105	0.0417	8e-04
7	rs13238458	87510419	0.8	0.433874260405774	1.01	0.120454976543865	0.0528899513704465	0.512450528976324	0.0067	0.0031	0.097	0.015	0.0558	0.0205	0.0215	0.0293	9e-04	0.0332	0.0351	0.1196	0.0019	0.0416	0.1165	0.0208	0.0229	0.0016	8e-04	0.0171	0.0165	0.1433	0.0273	0.1051	0.0417	8e-04
7	rs34683441	87555794	0.8	0.433874260405774	1	0.139999700676332	0.0849766793108499	0.54777346065855	0.0066	0.0032	0.0975	0.015	0.056	0.0204	0.0216	0.0298	9e-04	0.0337	0.0344	0.1204	0.0018	0.0419	0.1158	0.0208	0.0235	0.0016	8e-04	0.0173	0.0167	0.1424	0.0271	0.1053	0.0404	8e-04
7	rs112992388	87557483	0.8	0.433874260405774	0.99	0.161794913519683	0.0851860126589283	0.548895442733835	0.0066	0.0032	0.0975	0.015	0.056	0.0204	0.0216	0.0297	9e-04	0.0337	0.0344	0.1204	0.0018	0.0419	0.1158	0.0208	0.0235	0.0016	8e-04	0.0173	0.0167	0.1424	0.0271	0.1053	0.0403	8e-04
7	rs2279542	87564497	0.8	0.433874260405774	0.99	0.161794913519683	0.0906474231463165	0.569611478878233	0.0066	0.003	0.097	0.0152	0.056	0.0206	0.0217	0.0296	9e-04	0.0341	0.0342	0.1205	0.0018	0.0424	0.1157	0.0209	0.0237	0.0017	8e-04	0.0173	0.0168	0.1423	0.027	0.1054	0.0399	8e-04
7	rs75132352	87565073	0.8	0.433874260405774	0.99	0.161794913519683	0.0906716397038753	0.572586137543099	0.0065	0.003	0.097	0.0152	0.0559	0.0206	0.0216	0.0296	9e-04	0.034	0.0342	0.1205	0.0018	0.0424	0.1156	0.0209	0.0237	0.0017	8e-04	0.0173	0.0168	0.1422	0.027	0.1054	0.0399	8e-04
7	rs28376469	87573871	0.83	0.29697514221559	0.99	0.161794913519683	0.109288141731252	0.485741216496807	0.0065	0.0033	0.0979	0.0146	0.0551	0.0199	0.0214	0.0297	0.0011	0.0327	0.0337	0.1213	0.0022	0.0424	0.1157	0.02	0.0245	0.0019	0.001	0.0177	0.0174	0.1389	0.0271	0.1067	0.041	0.0013
7	rs73200363	87576971	0.83	0.29697514221559	0.99	0.161794913519683	0.136056280065661	0.49638112222445	0.0065	0.0033	0.0982	0.0143	0.0552	0.0196	0.0212	0.0293	0.0011	0.0322	0.0334	0.1212	0.0022	0.0433	0.1161	0.0197	0.0244	0.0019	0.001	0.0178	0.0172	0.1385	0.0271	0.1075	0.0413	0.0013
7	rs75824470	87592898	0.83	0.29697514221559	0.99	0.161794913519683	0.141438747459138	0.455119953789333	0.0065	0.0034	0.0983	0.0143	0.0552	0.0195	0.0211	0.0293	0.0012	0.032	0.0333	0.1212	0.0023	0.0435	0.1162	0.0196	0.0243	0.002	0.001	0.0178	0.0172	0.1384	0.0271	0.1076	0.0414	0.0014
7	rs17337831	87594561	0.83	0.29697514221559	0.99	0.161794913519683	0.146425840381291	0.461282974482177	0.0065	0.0034	0.0983	0.0143	0.0552	0.0195	0.0211	0.0292	0.0012	0.032	0.0333	0.1212	0.0023	0.0435	0.1162	0.0196	0.0243	0.002	0.001	0.0178	0.0172	0.1384	0.0271	0.1076	0.0414	0.0014
7	rs79253546	87599239	0.83	0.29697514221559	0.99	0.161794913519683	0.136835381704628	0.469623887430701	0.0065	0.0034	0.0983	0.0142	0.0552	0.0194	0.021	0.0292	0.0012	0.0319	0.0333	0.1212	0.0023	0.0437	0.1163	0.0195	0.0243	0.002	0.001	0.0178	0.0172	0.1383	0.027	0.1078	0.0415	0.0014
7	rs116645798	87604962	0.83	0.29697514221559	0.99	0.161794913519683	0.130768429239794	0.442594329773925	0.0065	0.0034	0.0984	0.0142	0.0552	0.0194	0.021	0.0292	0.0012	0.0318	0.0333	0.1211	0.0023	0.0436	0.1163	0.0195	0.0243	0.002	0.001	0.0178	0.0172	0.1383	0.0269	0.1079	0.0415	0.0014
7	rs34925064	87610215	0.83	0.29697514221559	1	0.139999700676332	0.121498108125075	0.418741260159837	0.0065	0.0034	0.0984	0.0142	0.0552	0.0194	0.021	0.0292	0.0012	0.0318	0.0336	0.1211	0.0023	0.0436	0.1161	0.0195	0.0243	0.002	0.001	0.0178	0.0172	0.1384	0.0269	0.1078	0.0415	0.0015
7	rs73202304	87625862	0.83	0.29697514221559	1	0.139999700676332	0.129889307400137	0.409092702419253	0.0065	0.0034	0.0984	0.0143	0.0552	0.0195	0.0211	0.0293	0.0013	0.0316	0.0334	0.1208	0.0023	0.0435	0.1162	0.0196	0.0244	0.002	0.001	0.0179	0.0174	0.1382	0.0268	0.1078	0.0415	0.0016
7	rs1201841	87631526	0.83	0.29697514221559	1	0.139999700676332	0.131315894220381	0.396538947424643	0.0066	0.0034	0.0984	0.0143	0.0553	0.0195	0.0211	0.0294	0.0014	0.0315	0.0334	0.1206	0.0023	0.0435	0.1163	0.0196	0.0244	0.002	0.001	0.0179	0.0174	0.1382	0.0267	0.1079	0.0415	0.0017
7	rs2282948	87633251	0.83	0.29697514221559	1	0.139999700676332	0.131559655455511	0.389084330824566	0.0066	0.0034	0.0986	0.0143	0.0553	0.0194	0.0211	0.0294	0.0014	0.0315	0.0333	0.1207	0.0024	0.0435	0.1163	0.0196	0.0244	0.0021	0.001	0.0178	0.0174	0.1381	0.0268	0.1078	0.0414	0.0017
7	rs34545132	87634867	0.83	0.29697514221559	0.99	0.161794913519683	0.134135634922335	0.392164250536285	0.0066	0.0034	0.0987	0.0143	0.0552	0.0194	0.0211	0.0294	0.0014	0.0315	0.0333	0.1207	0.0024	0.0435	0.1163	0.0196	0.0243	0.0021	0.001	0.0178	0.0174	0.138	0.0268	0.1078	0.0414	0.0018
7	rs76969953	87639296	0.83	0.29697514221559	0.99	0.161794913519683	0.136554597268285	0.399118543178129	0.0066	0.0034	0.0988	0.0144	0.0552	0.0194	0.0211	0.0294	0.0014	0.0314	0.0333	0.1205	0.0024	0.0434	0.1165	0.0195	0.0244	0.0021	0.001	0.0178	0.0174	0.1378	0.0267	0.1079	0.0414	0.0018
7	rs117191997	87642323	0.83	0.29697514221559	0.99	0.161794913519683	0.137805179718266	0.397570232602079	0.0066	0.0034	0.0988	0.0144	0.0552	0.0195	0.0211	0.0294	0.0015	0.0314	0.0332	0.1204	0.0024	0.0434	0.1166	0.0195	0.0244	0.0021	0.001	0.0178	0.0174	0.1378	0.0267	0.1079	0.0415	0.0018
7	rs76317380	87667071	0.83	0.29697514221559	0.99	0.161794913519683	0.145484933894909	0.421359429142685	0.0067	0.0034	0.099	0.0145	0.055	0.0196	0.0214	0.0294	0.0016	0.0313	0.0329	0.1198	0.0023	0.0433	0.1167	0.0195	0.0245	0.0021	0.001	0.0177	0.0176	0.1376	0.0267	0.1084	0.0415	0.0018
7	rs62486383	87688375	0.83	0.29697514221559	0.99	0.161794913519683	0.156608085182281	0.43161218300432	0.0068	0.0034	0.0993	0.0148	0.0547	0.0198	0.0217	0.0294	0.0016	0.0313	0.0325	0.1192	0.0023	0.0432	0.1164	0.0195	0.0246	0.0021	0.001	0.0176	0.0177	0.1376	0.0266	0.109	0.0415	0.0018
7	rs117849664	87695952	0.83	0.29697514221559	0.99	0.161794913519683	0.14258785450204	0.454317691146511	0.0068	0.0035	0.0989	0.015	0.0547	0.02	0.0218	0.0295	0.0016	0.0312	0.0325	0.1192	0.0023	0.0425	0.1167	0.0195	0.0246	0.0021	0.001	0.0175	0.0177	0.1375	0.0266	0.1089	0.0415	0.0018
7	rs2282955	87699849	0.83	0.29697514221559	0.99	0.161794913519683	0.125310462230862	0.445650545682155	0.0069	0.0037	0.0986	0.0151	0.0547	0.0201	0.0219	0.0295	0.0017	0.0311	0.0326	0.1192	0.0024	0.0421	0.1169	0.0194	0.0246	0.0025	0.0011	0.0173	0.0176	0.1371	0.0266	0.109	0.0415	0.0019
7	rs36094117	87700610	0.83	0.29697514221559	0.99	0.161794913519683	0.121381941601141	0.441399942218736	0.0069	0.0037	0.0986	0.0151	0.0546	0.0201	0.0219	0.0294	0.0017	0.0311	0.0326	0.1192	0.0024	0.0422	0.1169	0.0194	0.0246	0.0025	0.0011	0.0173	0.0176	0.1371	0.0266	0.109	0.0416	0.0019
7	rs111428945	87704999	0.83	0.29697514221559	1	0.139999700676332	0.121934336499583	0.44698107442655	0.0069	0.0037	0.0986	0.0151	0.0546	0.02	0.0219	0.0294	0.0017	0.0311	0.0326	0.1192	0.0024	0.0422	0.1169	0.0194	0.0246	0.0025	0.0011	0.0172	0.0175	0.1371	0.0267	0.109	0.0416	0.0019
7	rs117952485	87705821	0.83	0.29697514221559	1	0.139999700676332	0.121817915687981	0.44365672767458	0.0069	0.0037	0.0986	0.0151	0.0546	0.02	0.0219	0.0294	0.0017	0.0311	0.0326	0.1192	0.0024	0.0422	0.1169	0.0194	0.0246	0.0025	0.0011	0.0172	0.0175	0.1371	0.0267	0.109	0.0416	0.0019
7	rs16885885	87713579	0.83	0.29697514221559	1	0.139999700676332	0.121469060137866	0.437689575104006	0.0069	0.0037	0.0986	0.0151	0.0546	0.02	0.022	0.0295	0.0017	0.0311	0.0327	0.1192	0.0024	0.0422	0.1169	0.0194	0.0246	0.0025	0.0011	0.0172	0.0175	0.1371	0.0267	0.109	0.0416	0.0019
7	rs4727151	87717927	0.83	0.29697514221559	1	0.139999700676332	0.121440016388201	0.439543715181825	0.0069	0.0037	0.0986	0.0151	0.0546	0.02	0.022	0.0295	0.0017	0.0311	0.0327	0.1192	0.0024	0.0422	0.1169	0.0194	0.0246	0.0025	0.0011	0.0172	0.0175	0.1371	0.0267	0.109	0.0416	0.0019
7	rs77534830	87717970	0.83	0.29697514221559	1	0.139999700676332	0.121440016388201	0.439543715181825	0.0069	0.0037	0.0986	0.0151	0.0546	0.02	0.022	0.0295	0.0017	0.0311	0.0327	0.1192	0.0024	0.0422	0.1169	0.0194	0.0246	0.0025	0.0011	0.0172	0.0175	0.1371	0.0267	0.109	0.0416	0.0019
7	rs117661479	87723666	0.83	0.29697514221559	1	0.139999700676332	0.123718160981222	0.433459415627893	0.0069	0.0037	0.0988	0.015	0.0546	0.0201	0.022	0.0295	0.0017	0.031	0.0327	0.119	0.0024	0.0423	0.1169	0.0194	0.0245	0.0024	0.0011	0.0172	0.0174	0.1371	0.0267	0.1091	0.0415	0.0019
7	rs114736028	87724265	0.83	0.29697514221559	1	0.139999700676332	0.1238650761482	0.43649873326301	0.0069	0.0037	0.0988	0.015	0.0546	0.0201	0.022	0.0295	0.0017	0.031	0.0327	0.119	0.0024	0.0423	0.117	0.0194	0.0245	0.0024	0.0011	0.0172	0.0174	0.1371	0.0267	0.1091	0.0415	0.0019
7	rs3753106	87735981	0.83	0.29697514221559	1.01	0.120454976543865	0.116649081324515	0.4399413026723	0.0069	0.0037	0.0986	0.015	0.0547	0.0201	0.022	0.0296	0.0017	0.0313	0.0328	0.1186	0.0024	0.0423	0.117	0.0193	0.0245	0.0024	0.0011	0.0173	0.0174	0.1371	0.0268	0.109	0.0414	0.0019
7	rs10276578	87738297	0.83	0.29697514221559	1	0.139999700676332	0.116479145639489	0.452580736339843	0.0069	0.0037	0.0986	0.015	0.0547	0.0201	0.022	0.0296	0.0017	0.0314	0.0329	0.1185	0.0024	0.0423	0.117	0.0193	0.0245	0.0024	0.0011	0.0174	0.0174	0.1371	0.0268	0.1089	0.0413	0.0019
7	rs76107914	87745615	0.83	0.29697514221559	1	0.139999700676332	0.116592419210868	0.449112104246552	0.0069	0.0037	0.0986	0.015	0.0547	0.02	0.022	0.0295	0.0017	0.0314	0.033	0.1185	0.0024	0.0423	0.117	0.0193	0.0245	0.0024	0.0011	0.0173	0.0173	0.1371	0.0269	0.109	0.0413	0.0019
7	rs73202400	87749316	0.84	0.258953137461488	1	0.139999700676332	0.162490064930984	0.592941069461139	0.007	0.0038	0.0985	0.015	0.0544	0.02	0.0221	0.0294	0.0017	0.0314	0.0328	0.1182	0.0024	0.0424	0.117	0.0192	0.0244	0.0023	0.0012	0.0173	0.0173	0.1372	0.027	0.1091	0.0415	0.0019
7	rs17255978	87754915	0.84	0.258953137461488	1	0.139999700676332	0.163633158402987	0.586232116660572	0.007	0.0038	0.0985	0.015	0.0544	0.02	0.0221	0.0294	0.0017	0.0314	0.0328	0.1181	0.0024	0.0424	0.117	0.0192	0.0244	0.0023	0.0012	0.0173	0.0173	0.1372	0.027	0.1091	0.0415	0.0019
7	rs2041009	87763113	0.84	0.258953137461488	1	0.139999700676332	0.137397989776792	0.511623305364911	0.0071	0.0039	0.0984	0.015	0.0542	0.0199	0.0224	0.0292	0.0017	0.0318	0.0326	0.1176	0.0024	0.0425	0.1169	0.019	0.0245	0.0022	0.0014	0.0174	0.0175	0.1372	0.0272	0.1091	0.0417	0.0019
7	rs3761806	87774727	0.85	0.2244882202137	1	0.139999700676332	0.136149631175141	0.499940832275283	0.0071	0.0039	0.0983	0.015	0.0541	0.0198	0.0224	0.0293	0.0017	0.0319	0.0326	0.1178	0.0027	0.0427	0.1171	0.019	0.0245	0.0022	0.0014	0.0172	0.0175	0.1371	0.0272	0.1083	0.0418	0.0019
7	rs10238607	87775157	0.85	0.2244882202137	1	0.139999700676332	0.139094130810682	0.522403404374063	0.0071	0.0039	0.0982	0.015	0.0541	0.0197	0.0224	0.0293	0.0017	0.0319	0.0326	0.1177	0.0027	0.0427	0.1172	0.0191	0.0245	0.0022	0.0014	0.0172	0.0175	0.1373	0.0272	0.1083	0.0418	0.0019
7	rs73204116	87775172	0.85	0.2244882202137	1	0.139999700676332	0.139378034313086	0.523789546942381	0.0071	0.0039	0.0982	0.015	0.0541	0.0197	0.0224	0.0293	0.0017	0.0319	0.0326	0.1177	0.0027	0.0427	0.1172	0.0191	0.0245	0.0022	0.0014	0.0172	0.0175	0.1373	0.0272	0.1083	0.0418	0.0019
7	rs117469876	87782424	0.85	0.2244882202137	1.01	0.120454976543865	0.147566225241478	0.562967599938642	0.0071	0.0039	0.0982	0.015	0.054	0.0197	0.0224	0.0293	0.0017	0.0319	0.0326	0.1176	0.0027	0.0426	0.1175	0.0191	0.0246	0.0022	0.0014	0.0171	0.0176	0.1373	0.0272	0.1082	0.0418	0.0019
7	rs117125047	87796087	0.85	0.2244882202137	1.01	0.120454976543865	0.152779752865897	0.560287182703229	0.0071	0.0039	0.0982	0.015	0.054	0.0196	0.0224	0.0293	0.0017	0.0319	0.0326	0.1175	0.0027	0.0426	0.1176	0.0191	0.0246	0.0022	0.0014	0.0171	0.0176	0.1374	0.0272	0.1082	0.0418	0.0019
7	rs76160867	87799078	0.85	0.2244882202137	1.01	0.120454976543865	0.155831198761238	0.548474633143333	0.0071	0.0039	0.0982	0.015	0.054	0.0196	0.0224	0.0293	0.0017	0.0319	0.0326	0.1175	0.0027	0.0426	0.1176	0.0191	0.0246	0.0022	0.0014	0.0171	0.0176	0.1374	0.0272	0.1082	0.0418	0.0019
7	rs17342005	87800082	0.85	0.2244882202137	1.01	0.120454976543865	0.158918287957358	0.540494429004913	0.0071	0.0039	0.0982	0.015	0.054	0.0196	0.0224	0.0293	0.0017	0.0319	0.0326	0.1175	0.0027	0.0425	0.1177	0.0191	0.0246	0.0022	0.0014	0.017	0.0176	0.1374	0.0272	0.1082	0.0419	0.0019
7	rs1158948	87815561	0.85	0.2244882202137	1	0.139999700676332	0.174276330250622	0.593941838942692	0.0071	0.0039	0.0982	0.015	0.054	0.0195	0.0224	0.0292	0.0017	0.0319	0.0326	0.1174	0.0027	0.0425	0.1179	0.0191	0.0246	0.0022	0.0014	0.017	0.0176	0.1374	0.0272	0.1081	0.0419	0.0019
7	rs3789236	87820419	0.85	0.2244882202137	1	0.139999700676332	0.207555492030611	0.510520866339731	0.0071	0.0039	0.0981	0.0148	0.0539	0.0192	0.0224	0.0293	0.0017	0.0319	0.0326	0.117	0.0027	0.0423	0.1187	0.0192	0.0248	0.0022	0.0014	0.0167	0.0177	0.1377	0.0272	0.1079	0.042	0.0019
7	rs7810426	87826957	0.91	0.0827439743829911	1	0.139999700676332	0.389036617314549	0.319469837439548	0.0062	0.0045	0.0973	0.0136	0.0498	0.0164	0.0208	0.0298	0.0015	0.0379	0.0343	0.1225	0.0015	0.0461	0.1173	0.0153	0.0259	0.0011	0.0011	0.0161	0.0231	0.1344	0.0304	0.0991	0.0472	0.0013
7	rs17342961	87831306	0.91	0.0827439743829911	1	0.139999700676332	0.37233959889237	0.267873511848278	0.0062	0.0045	0.0973	0.0136	0.0498	0.0164	0.0207	0.0298	0.0015	0.038	0.0344	0.1226	0.0015	0.0462	0.117	0.0152	0.0258	0.0011	0.0011	0.0162	0.0233	0.1341	0.0307	0.0991	0.0472	0.0013
7	rs1063964	87835469	0.91	0.0827439743829911	1	0.139999700676332	0.36539807073304	0.229954083976979	0.0063	0.0045	0.0974	0.0136	0.0498	0.0163	0.0207	0.0299	0.0015	0.0381	0.0345	0.1227	0.0015	0.0462	0.1169	0.0152	0.0258	0.0011	0.0011	0.0163	0.0234	0.1337	0.0309	0.0989	0.0472	0.0013
7	rs76202812	87842227	0.91	0.0827439743829911	1	0.139999700676332	0.356815171810611	0.227768889453881	0.0062	0.0045	0.0973	0.0135	0.0499	0.0162	0.0207	0.0298	0.0015	0.0382	0.0347	0.1231	0.0015	0.0463	0.1167	0.0151	0.0256	0.0011	0.0011	0.0164	0.0234	0.1333	0.0311	0.0987	0.0473	0.0013
7	rs6465133	87850979	0.91	0.0827439743829911	1	0.139999700676332	0.348916613077993	0.195724527824818	0.0063	0.0045	0.0974	0.0135	0.05	0.0162	0.0207	0.0298	0.0015	0.0383	0.0348	0.1233	0.0015	0.0464	0.1166	0.015	0.0255	0.0011	0.0011	0.0165	0.0235	0.133	0.0313	0.0986	0.0473	0.0013
7	rs112305078	87856985	0.91	0.0827439743829911	1	0.139999700676332	0.348021228134842	0.193239914462742	0.0063	0.0045	0.0975	0.0135	0.05	0.0162	0.0207	0.0298	0.0015	0.0383	0.0348	0.1233	0.0015	0.0464	0.1166	0.015	0.0255	0.0011	0.0011	0.0165	0.0235	0.133	0.0313	0.0986	0.0473	0.0013
7	Affx-37256987	87873501	0.91	0.0827439743829911	1	0.139999700676332	0.354579516361905	0.177255701343504	0.0064	0.0045	0.0977	0.0133	0.0499	0.0162	0.0207	0.0297	0.0016	0.0383	0.0349	0.1234	0.0015	0.0465	0.1167	0.0149	0.0255	0.0012	0.0012	0.0165	0.0233	0.1329	0.0314	0.0984	0.0473	0.0013
7	rs6957666	87909464	0.91	0.0827439743829911	1	0.139999700676332	0.361898650005593	0.162143937391934	0.0064	0.0045	0.0981	0.0132	0.0498	0.0162	0.0207	0.0296	0.0016	0.0383	0.035	0.1236	0.0014	0.0466	0.1168	0.0148	0.0254	0.0012	0.0013	0.0166	0.0233	0.1328	0.0314	0.0982	0.0472	0.0013
7	rs117668290	87909759	0.91	0.0827439743829911	1	0.139999700676332	0.361898650005593	0.162046727378136	0.0064	0.0045	0.0981	0.0132	0.0498	0.0162	0.0207	0.0296	0.0016	0.0383	0.035	0.1236	0.0014	0.0466	0.1168	0.0148	0.0254	0.0012	0.0013	0.0166	0.0233	0.1328	0.0314	0.0982	0.0472	0.0013
7	rs34741656	87913221	0.91	0.0827439743829911	1	0.139999700676332	0.363834659677417	0.158368059185819	0.0064	0.0045	0.0981	0.0132	0.0501	0.0162	0.0206	0.0296	0.0016	0.0383	0.035	0.1236	0.0014	0.0466	0.1168	0.0148	0.0254	0.0012	0.0013	0.0165	0.0232	0.1328	0.0314	0.0982	0.0472	0.0013
7	Affx-31043110	87913361	0.91	0.0827439743829911	1	0.139999700676332	0.364265602683808	0.158175275208145	0.0064	0.0045	0.0981	0.0132	0.0501	0.0162	0.0206	0.0296	0.0016	0.0383	0.035	0.1236	0.0014	0.0466	0.1168	0.0148	0.0254	0.0012	0.0013	0.0165	0.0232	0.1328	0.0314	0.0982	0.0472	0.0013
7	rs75850039	87949346	0.91	0.0827439743829911	1	0.139999700676332	0.36152281845132	0.148832041487617	0.0064	0.0045	0.0986	0.0131	0.0504	0.016	0.0204	0.0295	0.0016	0.0385	0.0354	0.1235	0.0014	0.0467	0.1169	0.0143	0.0252	0.0012	0.0012	0.0164	0.0231	0.1328	0.0314	0.0982	0.0473	0.0013
7	rs240000	87952094	0.91	0.0827439743829911	1	0.139999700676332	0.364103968443051	0.147984245880633	0.0064	0.0045	0.0987	0.0131	0.0504	0.0159	0.0204	0.0295	0.0016	0.0385	0.0354	0.1235	0.0014	0.0468	0.117	0.0143	0.0252	0.0012	0.0012	0.0164	0.0231	0.1328	0.0314	0.0982	0.0473	0.0013
7	rs758775	87970303	0.91	0.0827439743829911	1	0.139999700676332	0.371141776497015	0.150438181088848	0.0064	0.0045	0.0989	0.013	0.0503	0.0159	0.0205	0.0294	0.0016	0.0385	0.0356	0.1235	0.0014	0.0468	0.1169	0.0142	0.0251	0.0011	0.0012	0.0163	0.0231	0.1328	0.0313	0.0984	0.0473	0.0013
7	rs77329945	87972352	0.91	0.0827439743829911	1	0.139999700676332	0.377040869204832	0.154432718292155	0.0064	0.0045	0.0992	0.013	0.0503	0.0158	0.0205	0.0293	0.0016	0.0386	0.0356	0.1235	0.0014	0.0467	0.1168	0.0141	0.0251	0.0011	0.0012	0.0162	0.0231	0.1328	0.0313	0.0985	0.0472	0.0013
7	rs17260027	87974865	0.91	0.0827439743829911	1	0.139999700676332	0.402581705583027	0.152906573377713	0.0064	0.0045	0.0998	0.013	0.0502	0.0156	0.0206	0.0292	0.0016	0.0389	0.0356	0.1236	0.0014	0.0466	0.117	0.0139	0.025	0.0011	0.0012	0.0162	0.023	0.133	0.0313	0.0987	0.0468	0.0013
7	rs112920429	87977616	0.91	0.0827439743829911	1	0.139999700676332	0.533993804314811	0.164971953040269	0.0064	0.0045	0.1018	0.0128	0.05	0.0151	0.0208	0.0287	0.0015	0.0397	0.0353	0.1237	0.0013	0.0467	0.1169	0.0133	0.025	0.0011	0.0012	0.0159	0.0228	0.1334	0.0311	0.0992	0.0458	0.0012
7	rs117165573	87978252	0.91	0.0827439743829911	1	0.139999700676332	0.556134477556728	0.164678601757844	0.0064	0.0044	0.1021	0.0128	0.05	0.0151	0.0209	0.0287	0.0015	0.0398	0.0353	0.1237	0.0012	0.0468	0.1169	0.0132	0.0249	0.0011	0.0012	0.0158	0.0227	0.1334	0.0311	0.0993	0.0456	0.0012
7	rs12534652	87983130	0.91	0.0827439743829911	1	0.139999700676332	0.578629554280569	0.158753877071578	0.0064	0.0044	0.1026	0.0127	0.0499	0.015	0.0209	0.0287	0.0015	0.0399	0.0352	0.1238	0.0012	0.0469	0.1167	0.013	0.0249	0.0011	0.0012	0.0157	0.0225	0.1335	0.0311	0.0994	0.0454	0.0012
7	rs7778592	87986355	0.91	0.0827439743829911	1	0.139999700676332	0.603260462347951	0.16448313627982	0.0065	0.0044	0.1029	0.0127	0.0499	0.0149	0.021	0.0287	0.0015	0.04	0.0352	0.1239	0.0012	0.0469	0.1167	0.013	0.0249	0.0011	0.0012	0.0157	0.0225	0.1336	0.0311	0.0995	0.0453	0.0011
7	rs6969738	87996168	0.91	0.0827439743829911	1	0.139999700676332	0.611483726675843	0.15778995744588	0.0065	0.0045	0.103	0.0127	0.05	0.015	0.021	0.0286	0.0014	0.0402	0.0352	0.1238	0.0012	0.0471	0.1165	0.0129	0.0249	0.0011	0.0012	0.0157	0.0225	0.1336	0.0312	0.0993	0.0453	0.0011
7	rs62464721	88004110	0.91	0.0827439743829911	1	0.139999700676332	0.612315807741397	0.166834099254973	0.0064	0.0044	0.103	0.0127	0.05	0.015	0.021	0.0287	0.0014	0.0403	0.0352	0.1238	0.0012	0.0472	0.1165	0.0128	0.0249	0.0011	0.0012	0.0156	0.0225	0.1336	0.0311	0.0993	0.0452	0.0011
7	rs7804440	88021530	0.91	0.0827439743829911	1	0.139999700676332	0.626050021610073	0.18513789203775	0.0064	0.0045	0.1036	0.0127	0.0499	0.015	0.0208	0.0284	0.0014	0.0403	0.0352	0.1235	0.0012	0.0475	0.1165	0.0124	0.0249	0.0011	0.0012	0.0157	0.0224	0.1339	0.0316	0.0991	0.0453	0.001
7	rs112267366	88023677	0.91	0.0827439743829911	1	0.139999700676332	0.617458462015517	0.198532493241404	0.0064	0.0045	0.1037	0.0127	0.0497	0.015	0.0207	0.0284	0.0014	0.0403	0.0352	0.1234	0.0013	0.0475	0.1164	0.0124	0.025	0.0011	0.0012	0.0157	0.0223	0.134	0.0317	0.0991	0.0453	0.001
7	rs17267387	88030263	0.92	0.0682081798453755	1	0.139999700676332	0.598859105169787	0.192001641399464	0.0065	0.0044	0.104	0.0126	0.049	0.0151	0.0206	0.0283	0.0014	0.0403	0.0353	0.123	0.0013	0.0476	0.1164	0.0123	0.025	0.0011	0.0011	0.0159	0.0223	0.1341	0.032	0.0993	0.0455	0.001
7	rs116967687	88033646	0.92	0.0682081798453755	1	0.139999700676332	0.571286363737974	0.192414099329676	0.0065	0.0045	0.1041	0.0127	0.049	0.0152	0.0205	0.0283	0.0014	0.0404	0.0353	0.1229	0.0014	0.0474	0.1163	0.0123	0.0251	0.0011	0.0011	0.0159	0.0222	0.1342	0.0322	0.099	0.0455	0.001
7	rs41648	88041674	0.92	0.0682081798453755	1.01	0.120454976543865	0.548333706345732	0.192826857139163	0.0066	0.0045	0.1044	0.0127	0.0487	0.0154	0.0204	0.0283	0.0014	0.0404	0.0353	0.1228	0.0015	0.0471	0.1163	0.0123	0.0252	0.0011	0.0011	0.016	0.0222	0.1342	0.0325	0.099	0.0454	0.001
7	rs41650	88044791	0.92	0.0682081798453755	1.02	0.103026239636585	0.574177995022803	0.225699239170223	0.0065	0.0045	0.1044	0.0127	0.0487	0.0155	0.0205	0.0283	0.0014	0.0404	0.0353	0.1228	0.0016	0.047	0.1162	0.0124	0.0252	9e-04	0.001	0.016	0.0222	0.1343	0.0326	0.099	0.0454	0.001
7	rs67683461	88045823	0.92	0.0682081798453755	1.02	0.103026239636585	0.566326036913378	0.205663625006384	0.0065	0.0045	0.1044	0.0127	0.0487	0.0155	0.0205	0.0283	0.0014	0.0404	0.0352	0.1229	0.0016	0.0469	0.1163	0.0124	0.0252	9e-04	0.001	0.0159	0.0221	0.1343	0.0326	0.099	0.0457	0.001
7	rs17150468	88049009	0.92	0.0682081798453755	1.02	0.103026239636585	0.569340042983668	0.186462995942521	0.0066	0.0045	0.1044	0.0126	0.0485	0.0155	0.0204	0.0282	0.0015	0.0402	0.0351	0.123	0.0017	0.0467	0.1164	0.0124	0.0252	9e-04	0.001	0.0158	0.0219	0.1344	0.0324	0.0989	0.0464	0.0011
7	rs7799167	88050398	0.92	0.0682081798453755	1.02	0.103026239636585	0.590851408742961	0.19025204923699	0.0068	0.0045	0.1045	0.0126	0.0484	0.0154	0.0204	0.0281	0.0015	0.0401	0.0349	0.123	0.0017	0.0465	0.1166	0.0124	0.0253	9e-04	0.001	0.0157	0.0217	0.1342	0.0324	0.0988	0.0471	0.0011
7	rs35013229	88055441	0.92	0.0682081798453755	1.02	0.103026239636585	0.596252845943398	0.193033348384492	0.0068	0.0045	0.1045	0.0128	0.0483	0.015	0.0198	0.0281	0.0016	0.0401	0.0349	0.1232	0.0018	0.0464	0.1166	0.0124	0.0254	0.001	9e-04	0.0157	0.022	0.1352	0.0323	0.0984	0.0469	0.0011
7	rs79696178	88055619	0.92	0.0682081798453755	1.02	0.103026239636585	0.593310000472756	0.181485307142046	0.0068	0.0045	0.1045	0.0128	0.0483	0.015	0.0198	0.0281	0.0016	0.0401	0.0349	0.1232	0.0018	0.0464	0.1165	0.0124	0.0254	0.001	9e-04	0.0157	0.022	0.1352	0.0323	0.0984	0.0469	0.0011
7	rs79020135	88059947	0.92	0.0682081798453755	1.02	0.103026239636585	0.575053549906067	0.140064134304325	0.0069	0.0047	0.1044	0.0127	0.0481	0.015	0.02	0.028	0.0016	0.0401	0.035	0.1235	0.0019	0.0461	0.1163	0.0124	0.0252	0.0011	9e-04	0.0156	0.0221	0.1352	0.0323	0.0986	0.0466	0.0013
7	rs41658	88060090	0.92	0.0682081798453755	1.02	0.103026239636585	0.59810412129889	0.151860496844653	0.0071	0.0047	0.1044	0.0127	0.0483	0.0151	0.02	0.028	0.0016	0.04	0.0349	0.1234	0.0019	0.0461	0.1163	0.0123	0.0252	0.0011	9e-04	0.0155	0.0221	0.1352	0.0325	0.0986	0.0466	0.0013
7	rs11977413	88061967	0.92	0.0682081798453755	1.03	0.0875760293110768	0.609544228563893	0.146950423744649	0.0072	0.0048	0.1045	0.0126	0.0482	0.015	0.02	0.0278	0.0017	0.0397	0.0352	0.1235	0.0019	0.0461	0.1165	0.0123	0.0252	0.0011	8e-04	0.0155	0.022	0.1354	0.0326	0.0985	0.0465	0.0013
7	rs193869	88066857	0.92	0.0682081798453755	1.03	0.0875760293110768	0.795827542070251	0.185036094880622	0.0076	0.0051	0.1048	0.0115	0.0472	0.0143	0.0195	0.0283	0.0017	0.0386	0.0357	0.1253	0.0019	0.0446	0.1164	0.0115	0.0252	0.0012	8e-04	0.0154	0.0219	0.137	0.035	0.0992	0.0446	0.0012
7	rs78837016	88073088	0.92	0.0682081798453755	1.03	0.0875760293110768	0.818576714074742	0.200830392877578	0.0077	0.0052	0.1049	0.0115	0.0464	0.0143	0.0195	0.0283	0.0017	0.0386	0.0359	0.1253	0.0019	0.0446	0.1164	0.0114	0.0252	0.0012	8e-04	0.0155	0.022	0.137	0.0354	0.0991	0.0446	0.0012
7	rs886073	88077416	0.92	0.0682081798453755	1.03	0.0875760293110768	0.829260787649792	0.209472802260954	0.0078	0.0052	0.1049	0.0115	0.0461	0.0143	0.0195	0.0282	0.0016	0.0386	0.0359	0.1254	0.0019	0.0446	0.1164	0.0114	0.0252	0.0012	8e-04	0.0155	0.022	0.137	0.0356	0.099	0.0445	0.0012
7	rs17164284	88080423	0.92	0.0682081798453755	1.03	0.0875760293110768	0.855948052899378	0.23456490302724	0.0079	0.0052	0.1049	0.0115	0.0456	0.0144	0.0195	0.0282	0.0016	0.0387	0.0362	0.1254	0.0018	0.0446	0.1164	0.0114	0.0252	0.0011	7e-04	0.0156	0.022	0.1371	0.036	0.099	0.0445	0.0011
7	rs77117543	88080568	0.92	0.0682081798453755	1.06	0.0516972356607989	0.856108940473729	0.233684375168443	0.0079	0.0052	0.1049	0.0115	0.0456	0.0144	0.0195	0.0282	0.0016	0.0387	0.0362	0.1254	0.0018	0.0446	0.1164	0.0114	0.0252	0.0011	7e-04	0.0156	0.022	0.1371	0.036	0.099	0.0445	0.0011
7	rs181094	88088932	0.92	0.0682081798453755	1.06	0.0516972356607989	0.809129756493884	0.22591680768876	0.008	0.0052	0.104	0.0115	0.0458	0.0145	0.0195	0.0282	0.0016	0.0387	0.0364	0.1256	0.0018	0.0445	0.116	0.0115	0.0251	0.0011	7e-04	0.0155	0.022	0.137	0.0364	0.0994	0.0446	0.0011
7	rs73207929	88092577	0.92	0.0682081798453755	1.06	0.0516972356607989	0.78897915595593	0.22875138966079	0.008	0.0052	0.1039	0.0114	0.0459	0.0145	0.0195	0.0281	0.0017	0.0387	0.0365	0.1257	0.0019	0.0443	0.1156	0.0115	0.0251	0.0011	8e-04	0.0154	0.0219	0.1369	0.0366	0.0996	0.0446	0.0012
7	rs78445188	88100172	0.92	0.0682081798453755	1.06	0.0516972356607989	0.763297277997539	0.224721025839204	0.0079	0.0052	0.1038	0.0114	0.0459	0.0146	0.0195	0.028	0.0017	0.0386	0.0367	0.1259	0.0019	0.0441	0.115	0.0116	0.025	0.0012	8e-04	0.0153	0.0218	0.1367	0.037	0.1	0.0446	0.0012
7	rs181063	88109223	0.92	0.0682081798453755	1.06	0.0516972356607989	0.751317794057866	0.24532540769413	0.0079	0.0052	0.1037	0.0113	0.046	0.0147	0.0195	0.0279	0.0017	0.0386	0.0368	0.1261	0.0019	0.044	0.1146	0.0117	0.025	0.0012	8e-04	0.0152	0.0218	0.1366	0.0371	0.1003	0.0446	0.0012
7	rs181055	88117619	0.93	0.0557421353933153	1.06	0.0516972356607989	0.6641923259264	0.206508097723319	0.0075	0.0052	0.1029	0.0113	0.046	0.0147	0.0194	0.0278	0.0017	0.0397	0.0369	0.1265	0.002	0.044	0.114	0.0119	0.0249	0.0013	9e-04	0.0152	0.0217	0.1366	0.0372	0.1006	0.0445	0.0013
7	rs1011443	88124262	0.93	0.0557421353933153	1.06	0.0516972356607989	0.641339713224767	0.194687968510382	0.0075	0.0052	0.1027	0.0112	0.0461	0.0147	0.0194	0.0278	0.0018	0.0398	0.0369	0.1266	0.002	0.0439	0.1138	0.012	0.0248	0.0013	9e-04	0.0152	0.0217	0.1365	0.0372	0.1007	0.0445	0.0013
7	rs55685471	88136789	0.93	0.0557421353933153	1.06	0.0516972356607989	0.636247984024812	0.184629097908098	0.0075	0.0052	0.1026	0.0112	0.0461	0.0147	0.0194	0.0278	0.0017	0.0398	0.0369	0.1267	0.002	0.0439	0.1138	0.012	0.0248	0.0013	9e-04	0.0152	0.0217	0.1365	0.0372	0.1007	0.0445	0.0013
7	rs12530648	88137850	0.93	0.0557421353933153	1.06	0.0516972356607989	0.635189535051619	0.183714477515558	0.0075	0.0052	0.1026	0.0112	0.0461	0.0147	0.0194	0.0278	0.0017	0.0398	0.0369	0.1267	0.002	0.0439	0.1138	0.012	0.0248	0.0013	9e-04	0.0152	0.0216	0.1365	0.0372	0.1007	0.0445	0.0013
7	rs117893999	88143659	0.93	0.0557421353933153	1.06	0.0516972356607989	0.623669680113269	0.179164834360475	0.0075	0.0052	0.1025	0.0112	0.0462	0.0147	0.0194	0.0281	0.0017	0.0398	0.0369	0.1267	0.002	0.0438	0.1141	0.012	0.0247	0.0013	9e-04	0.0152	0.0216	0.1363	0.0372	0.1006	0.0444	0.0013
7	rs73210634	88147117	0.93	0.0557421353933153	1.06	0.0516972356607989	0.623599732913154	0.1763538447233	0.0075	0.0052	0.1025	0.0112	0.0462	0.0147	0.0194	0.0281	0.0017	0.0398	0.0369	0.1267	0.002	0.0438	0.1141	0.012	0.0247	0.0013	9e-04	0.0152	0.0217	0.1363	0.0372	0.1005	0.0444	0.0013
7	rs916653	88150940	0.93	0.0557421353933153	1.07	0.0427611820736564	0.648655797585299	0.175753492053832	0.0075	0.0052	0.1025	0.0112	0.0459	0.0147	0.0194	0.0281	0.0017	0.0398	0.0372	0.1267	0.002	0.0438	0.1141	0.0119	0.0249	0.0013	9e-04	0.0152	0.0217	0.1363	0.0372	0.1005	0.0444	0.0013
7	rs59222285	88152720	0.93	0.0557421353933153	1.07	0.0427611820736564	0.648655797585299	0.180172472046848	0.0075	0.0052	0.1025	0.0112	0.0459	0.0147	0.0194	0.0281	0.0017	0.0398	0.0372	0.1267	0.002	0.0438	0.1142	0.0119	0.0249	0.0013	9e-04	0.0151	0.0217	0.1363	0.0372	0.1005	0.0444	0.0013
7	rs35213026	88158272	0.93	0.0557421353933153	1.07	0.0427611820736564	0.636389171255517	0.189738499501101	0.0075	0.0052	0.1024	0.0111	0.0459	0.0147	0.0193	0.0282	0.0017	0.0398	0.0373	0.1268	0.002	0.0439	0.1143	0.0119	0.0248	0.0013	9e-04	0.0152	0.0217	0.1362	0.0373	0.1005	0.0442	0.0013
7	rs117170520	88174503	0.93	0.0557421353933153	1.07	0.0427611820736564	0.619060876698589	0.194170386651712	0.0075	0.0052	0.1022	0.0111	0.046	0.0146	0.0192	0.0282	0.0016	0.0397	0.0373	0.127	0.002	0.044	0.1146	0.0119	0.0247	0.0013	0.001	0.0152	0.0218	0.136	0.0375	0.1005	0.0439	0.0013
7	rs2519525	88179419	0.93	0.0557421353933153	1.07	0.0427611820736564	0.618782059015198	0.188098317716734	0.0075	0.0052	0.1017	0.0111	0.0461	0.0146	0.0192	0.0282	0.0016	0.0397	0.0373	0.1271	0.002	0.0443	0.1146	0.0119	0.0247	0.0013	0.001	0.0151	0.0218	0.1361	0.0375	0.1005	0.0438	0.0013
7	rs73210673	88186898	0.93	0.0557421353933153	1.07	0.0427611820736564	0.610929295095298	0.171570966297997	0.0075	0.0052	0.1009	0.011	0.0464	0.0146	0.0191	0.0281	0.0016	0.0397	0.0374	0.1272	0.0021	0.0449	0.1148	0.0119	0.0245	0.0013	0.001	0.0147	0.0218	0.1364	0.0375	0.1006	0.0438	0.0013
7	rs6962353	88190053	0.95	0.036223894092762	1.07	0.0427611820736564	0.165618649956738	0.0836901834674393	0.0074	0.0055	0.1015	0.0109	0.0468	0.0144	0.0177	0.0284	0.0016	0.041	0.0386	0.1295	0.0021	0.0442	0.113	0.0127	0.0223	0.0015	0.0014	0.015	0.02	0.1352	0.0369	0.1016	0.0444	0.0018
7	rs2718314	88199258	0.95	0.036223894092762	1.06	0.0516972356607989	0.155359426203197	0.084980754784386	0.0073	0.0056	0.1016	0.0109	0.0469	0.0143	0.0176	0.0287	0.0016	0.0411	0.0386	0.1299	0.0022	0.0442	0.1127	0.0127	0.0221	0.0015	0.0014	0.015	0.0199	0.1354	0.0368	0.1013	0.0443	0.0018
7	rs117495319	88204975	0.96	0.0287844243890396	1.07	0.0427611820736564	0.112557071559419	0.0846003499373668	0.0071	0.0057	0.1018	0.0107	0.047	0.0141	0.0168	0.0289	0.0016	0.0411	0.0389	0.1323	0.0022	0.0442	0.1113	0.0127	0.0211	0.0016	0.0015	0.0148	0.0193	0.1365	0.037	0.1006	0.0446	0.002
7	rs2718327	88207951	0.96	0.0287844243890396	1.07	0.0427611820736564	0.103322067241085	0.0810582822074278	0.007	0.0057	0.1019	0.0106	0.0471	0.014	0.0166	0.0289	0.0016	0.0411	0.0391	0.133	0.0023	0.0442	0.1107	0.0127	0.0207	0.0016	0.0015	0.0148	0.0191	0.1369	0.037	0.1004	0.0447	0.002
7	rs28454802	88208218	0.96	0.0287844243890396	1.07	0.0427611820736564	0.103216947902537	0.0803870185287636	0.007	0.0057	0.1019	0.0106	0.0471	0.014	0.0166	0.0289	0.0016	0.0411	0.0391	0.1331	0.0023	0.0442	0.1107	0.0127	0.0207	0.0016	0.0015	0.0148	0.0191	0.1369	0.037	0.1004	0.0448	0.002
7	rs62462009	88210580	0.96	0.0287844243890396	1.07	0.0427611820736564	0.0945245097114754	0.0735128629740161	0.0069	0.0058	0.102	0.0104	0.0471	0.0137	0.0162	0.029	0.0016	0.0413	0.0392	0.1338	0.0023	0.0444	0.1095	0.0127	0.0202	0.0017	0.0016	0.0147	0.0187	0.1373	0.0371	0.1004	0.0454	0.0021
7	rs2538907	88220464	0.96	0.0287844243890396	1.07	0.0427611820736564	0.0892498607673675	0.0722966879026286	0.0068	0.0058	0.102	0.0103	0.0472	0.0137	0.0161	0.029	0.0016	0.0414	0.0393	0.134	0.0023	0.0444	0.1092	0.0127	0.0201	0.0017	0.0017	0.0147	0.0186	0.1374	0.0372	0.1003	0.0456	0.0021
7	rs75381491	88230089	0.96	0.0287844243890396	1.07	0.0427611820736564	0.0842581540656831	0.0698895715461525	0.0068	0.0058	0.1022	0.0103	0.0472	0.0135	0.0162	0.0289	0.0016	0.0414	0.0398	0.1349	0.0023	0.0443	0.1087	0.0127	0.0199	0.0017	0.0017	0.0148	0.0182	0.1377	0.0371	0.0996	0.0459	0.0021
7	rs17162864	88231767	0.96	0.0287844243890396	1.07	0.0427611820736564	0.0900192288419182	0.0706646464046577	0.0068	0.0058	0.1023	0.0103	0.0473	0.0134	0.0159	0.0289	0.0016	0.0414	0.0401	0.1355	0.0023	0.0443	0.1081	0.0127	0.02	0.0018	0.0017	0.0149	0.0181	0.1379	0.037	0.0991	0.0461	0.0021
7	rs77472046	88239933	0.96	0.0287844243890396	1.07	0.0427611820736564	0.0900433390324201	0.0703823905035144	0.0068	0.0058	0.1023	0.0102	0.0473	0.0133	0.0158	0.0289	0.0016	0.0415	0.0403	0.1362	0.0024	0.0444	0.1076	0.0128	0.0199	0.0018	0.0017	0.0149	0.018	0.1381	0.0369	0.0984	0.0465	0.0021
7	rs75081745	88245256	0.96	0.0287844243890396	1.07	0.0427611820736564	0.0904538380225257	0.0642246516088573	0.0068	0.0058	0.1024	0.0102	0.0474	0.0133	0.0157	0.0288	0.0016	0.0415	0.0403	0.1363	0.0023	0.0444	0.1075	0.0128	0.0199	0.0018	0.0017	0.0149	0.018	0.1381	0.0369	0.0983	0.0466	0.0021
7	rs73194916	88246681	0.96	0.0287844243890396	1.07	0.0427611820736564	0.0906232106818197	0.0620687150534246	0.0068	0.0058	0.1024	0.0102	0.0474	0.0133	0.0157	0.0288	0.0016	0.0415	0.0403	0.1363	0.0023	0.0444	0.1075	0.0128	0.0199	0.0019	0.0017	0.0149	0.018	0.1381	0.0369	0.0983	0.0466	0.0021
7	rs2718293	88248135	0.96	0.0287844243890396	1.06	0.0516972356607989	0.0903329803079471	0.0619350029534226	0.0068	0.0058	0.1024	0.0102	0.0474	0.0133	0.0157	0.0288	0.0016	0.0415	0.0404	0.1363	0.0023	0.0444	0.1075	0.0128	0.0199	0.0019	0.0017	0.0149	0.018	0.1381	0.0369	0.0983	0.0466	0.0021
7	rs117034413	88248288	0.96	0.0287844243890396	1.06	0.0516972356607989	0.0903088210385636	0.0618681926941815	0.0068	0.0058	0.1024	0.0102	0.0474	0.0133	0.0157	0.0288	0.0016	0.0415	0.0404	0.1363	0.0023	0.0444	0.1075	0.0128	0.0199	0.0019	0.0017	0.0149	0.018	0.1381	0.0369	0.0983	0.0466	0.0021
7	rs12669017	88271057	0.96	0.0287844243890396	1.06	0.0516972356607989	0.0910596614124828	0.0642246516088573	0.0067	0.0057	0.1024	0.0101	0.0476	0.0133	0.0156	0.0287	0.0016	0.0417	0.0406	0.1368	0.0023	0.0445	0.1074	0.0128	0.0198	0.0018	0.0017	0.0149	0.0179	0.138	0.0368	0.098	0.0468	0.002
7	rs62462020	88271780	0.96	0.0287844243890396	1.06	0.0516972356607989	0.0937557288421208	0.0691880425746781	0.0067	0.0057	0.1024	0.0101	0.0476	0.0133	0.0156	0.0288	0.0016	0.0417	0.0406	0.1369	0.0023	0.0448	0.1071	0.0128	0.0198	0.0018	0.0017	0.0149	0.0179	0.138	0.0369	0.0978	0.0468	0.002
7	rs78909617	88276397	0.96	0.0287844243890396	1.06	0.0516972356607989	0.0981221187820548	0.0642246516088573	0.0067	0.0057	0.1026	0.0101	0.0474	0.0133	0.0154	0.0289	0.0016	0.0418	0.0406	0.1374	0.0023	0.0448	0.1072	0.0129	0.0196	0.0018	0.0017	0.0147	0.0178	0.1381	0.0369	0.0973	0.0466	0.002
7	rs117645612	88294309	0.96	0.0287844243890396	1.06	0.0516972356607989	0.0837966537665862	0.0575914987783686	0.0067	0.0057	0.1026	0.011	0.0473	0.0134	0.0153	0.0291	0.0016	0.0417	0.0406	0.1378	0.0023	0.0448	0.1072	0.0129	0.0197	0.0018	0.0018	0.0146	0.0177	0.1376	0.0369	0.0969	0.0465	0.002
7	rs16868025	88294926	0.96	0.0287844243890396	1.06	0.0516972356607989	0.0833138191725159	0.057526725948247	0.0068	0.0057	0.1026	0.011	0.0472	0.0134	0.0153	0.0291	0.0016	0.0417	0.0406	0.1378	0.0023	0.0448	0.1072	0.0129	0.0197	0.0018	0.0018	0.0146	0.0177	0.1376	0.0369	0.0968	0.0465	0.002
7	rs12531232	88295001	0.96	0.0287844243890396	1.06	0.0516972356607989	0.0832908714994691	0.0576563028099077	0.0068	0.0057	0.1026	0.011	0.0472	0.0134	0.0153	0.0291	0.0016	0.0417	0.0406	0.1378	0.0023	0.0448	0.1072	0.0129	0.0197	0.0018	0.0018	0.0146	0.0177	0.1376	0.0369	0.0968	0.0465	0.002
7	rs73705698	88340440	0.95	0.036223894092762	1.04	0.0739648219953096	0.140707503213311	0.0459154073011903	0.0067	0.0059	0.1018	0.0121	0.049	0.0139	0.0148	0.0298	0.0014	0.0398	0.042	0.1397	0.0023	0.0437	0.1049	0.0131	0.0207	0.0017	0.0025	0.0144	0.0168	0.1412	0.0364	0.0931	0.0457	0.002
7	rs73197009	88343045	0.95	0.036223894092762	1.04	0.0739648219953096	0.143357012249366	0.0456808493126426	0.0067	0.0059	0.1018	0.0122	0.049	0.0139	0.0148	0.0298	0.0014	0.0398	0.0421	0.1397	0.0023	0.0437	0.1049	0.0131	0.0208	0.0017	0.0025	0.0144	0.0168	0.1412	0.0364	0.093	0.0457	0.002
7	rs117519483	88353951	0.95	0.036223894092762	1.04	0.0739648219953096	0.145484933894909	0.0445160453611691	0.0067	0.0059	0.1017	0.0122	0.0491	0.0139	0.0148	0.0298	0.0014	0.0398	0.0421	0.1397	0.0023	0.0437	0.1048	0.0131	0.0208	0.0017	0.0025	0.0144	0.0168	0.1413	0.0364	0.093	0.0457	0.002
7	rs10215210	88368906	0.95	0.036223894092762	1.04	0.0739648219953096	0.152813091641958	0.0606708402544973	0.0067	0.0059	0.1016	0.0123	0.0491	0.0139	0.0148	0.0298	0.0014	0.0397	0.0422	0.1398	0.0023	0.0437	0.1047	0.0132	0.0209	0.0017	0.0026	0.0144	0.0168	0.1413	0.0364	0.0928	0.0456	0.002
7	rs76819940	88372507	0.95	0.036223894092762	1.04	0.0739648219953096	0.155831198761238	0.0547077667831188	0.0067	0.0059	0.1015	0.0123	0.0491	0.0139	0.0148	0.0298	0.0014	0.0398	0.0423	0.14	0.0023	0.0437	0.1046	0.0131	0.0208	0.0017	0.0026	0.0144	0.0168	0.1414	0.0363	0.0927	0.0456	0.002
7	rs2718384	88385421	0.95	0.036223894092762	1.04	0.0739648219953096	0.167935142502538	0.0500445081939425	0.0067	0.006	0.1015	0.0122	0.0493	0.0139	0.0145	0.0299	0.0014	0.0398	0.0427	0.1405	0.0023	0.0437	0.1042	0.0131	0.0206	0.0017	0.0027	0.0145	0.0169	0.1415	0.0362	0.0925	0.0455	0.002
7	rs4728771	88400478	0.95	0.036223894092762	1.04	0.0739648219953096	0.156439003117858	0.0472149463288111	0.0067	0.006	0.101	0.0122	0.0493	0.0139	0.0144	0.0298	0.0013	0.0398	0.0429	0.1409	0.0023	0.0438	0.1042	0.013	0.0203	0.0018	0.0027	0.0145	0.0169	0.1418	0.0361	0.0923	0.0454	0.002
7	rs17164368	88418113	0.95	0.036223894092762	1.04	0.0739648219953096	0.136087392827292	0.0648365928645739	0.0067	0.0061	0.0996	0.0128	0.0492	0.0141	0.0143	0.0298	0.0014	0.0399	0.0432	0.1413	0.0024	0.044	0.1041	0.0129	0.02	0.002	0.0029	0.0146	0.017	0.1421	0.0361	0.092	0.0452	0.002
7	rs2293583	88423881	0.95	0.036223894092762	1.04	0.0739648219953096	0.136429915358747	0.0726535170803705	0.0067	0.0061	0.0996	0.0128	0.0491	0.0141	0.0143	0.0298	0.0014	0.0399	0.043	0.1413	0.0024	0.044	0.104	0.0129	0.02	0.0021	0.0029	0.0146	0.017	0.1424	0.0361	0.0921	0.0452	0.002
7	rs2373396	88424115	0.95	0.036223894092762	1.02	0.103026239636585	0.136336448819972	0.0682804632597533	0.0067	0.0061	0.0996	0.0128	0.0491	0.0141	0.0143	0.0298	0.0014	0.0399	0.043	0.1413	0.0024	0.044	0.104	0.0129	0.02	0.0021	0.0029	0.0146	0.017	0.1424	0.0361	0.0921	0.0452	0.002
7	rs117237399	88428253	0.95	0.036223894092762	1.02	0.103026239636585	0.139314914678692	0.0670320793301974	0.0067	0.0061	0.0996	0.0128	0.0491	0.0141	0.0143	0.0298	0.0014	0.0399	0.043	0.1414	0.0024	0.044	0.1039	0.0129	0.02	0.0021	0.0029	0.0146	0.017	0.1425	0.0361	0.0921	0.0452	0.002
7	rs2373395	88429210	0.95	0.036223894092762	1.02	0.103026239636585	0.14007348064116	0.066342698528096	0.0068	0.0061	0.0996	0.0128	0.0491	0.0141	0.0143	0.0298	0.0014	0.0399	0.0429	0.1414	0.0024	0.044	0.1039	0.0128	0.02	0.0021	0.0029	0.0146	0.017	0.1425	0.036	0.0921	0.0452	0.002
7	rs62462039	88433125	0.95	0.036223894092762	1.02	0.103026239636585	0.141884962403113	0.0657248103554175	0.0068	0.0061	0.0997	0.0127	0.0489	0.0142	0.0142	0.0299	0.0015	0.04	0.0427	0.1414	0.0024	0.044	0.1045	0.0128	0.0199	0.0021	0.003	0.0145	0.017	0.1426	0.0359	0.0918	0.0451	0.002
7	rs13222244	88439373	0.95	0.036223894092762	1.02	0.103026239636585	0.14178927420644	0.0624035290588065	0.0068	0.0062	0.0997	0.0126	0.0488	0.0142	0.0141	0.03	0.0015	0.04	0.0426	0.1414	0.0025	0.044	0.1048	0.0127	0.0199	0.0022	0.003	0.0145	0.017	0.1426	0.0358	0.0917	0.0449	0.002
7	rs2373738	88439448	0.95	0.036223894092762	1.02	0.103026239636585	0.141629879588321	0.0613348109297567	0.0068	0.0062	0.0997	0.0126	0.0488	0.0142	0.0141	0.03	0.0015	0.04	0.0426	0.1414	0.0025	0.044	0.1048	0.0127	0.0199	0.0022	0.003	0.0145	0.017	0.1426	0.0358	0.0917	0.0449	0.002
7	rs3915191	88447187	0.95	0.036223894092762	1.02	0.103026239636585	0.141661749941232	0.059089864750233	0.0069	0.0062	0.0995	0.0128	0.0487	0.0142	0.0142	0.0301	0.0016	0.0401	0.0425	0.1415	0.0026	0.0441	0.1049	0.0127	0.0199	0.0023	0.0031	0.0144	0.0168	0.1429	0.0355	0.0914	0.0448	0.0021
7	rs6968172	88448121	0.95	0.036223894092762	1.01	0.120454976543865	0.142555859853414	0.0512703801596862	0.0069	0.0062	0.0995	0.0128	0.0487	0.0142	0.0142	0.0301	0.0016	0.0401	0.0425	0.1416	0.0026	0.0441	0.1049	0.0127	0.0199	0.0023	0.0031	0.0144	0.0168	0.1429	0.0355	0.0913	0.0448	0.0021
7	rs117166570	88474678	0.95	0.036223894092762	1.01	0.120454976543865	0.203439901980657	0.0430218046720096	0.0069	0.0063	0.0991	0.0129	0.0487	0.0144	0.0144	0.03	0.0016	0.0401	0.0426	0.1416	0.0026	0.0441	0.1043	0.0126	0.0204	0.0025	0.0035	0.0143	0.0169	0.1429	0.0355	0.0906	0.0448	0.0021
7	rs76902742	88480995	0.95	0.036223894092762	1.01	0.120454976543865	0.31363359123692	0.0350076971733541	0.0069	0.0063	0.0986	0.0131	0.0487	0.0147	0.0146	0.0299	0.0016	0.0401	0.0425	0.1417	0.0027	0.044	0.1036	0.0125	0.0211	0.0026	0.0039	0.0142	0.0169	0.1429	0.0355	0.0899	0.0447	0.0021
7	rs10248351	88481442	0.95	0.036223894092762	1.01	0.120454976543865	0.317133665415858	0.0354767928393721	0.0069	0.0063	0.0985	0.0131	0.0487	0.0148	0.0146	0.0299	0.0016	0.0401	0.0425	0.1417	0.0027	0.044	0.1036	0.0125	0.0211	0.0026	0.0039	0.0142	0.0169	0.1428	0.0357	0.0899	0.0447	0.0021
7	rs58651471	88500418	0.95	0.036223894092762	1.01	0.120454976543865	0.39620160515429	0.0178296231848064	0.0069	0.0064	0.0983	0.0133	0.0488	0.0149	0.0148	0.0299	0.0016	0.0401	0.0425	0.1418	0.0027	0.0439	0.1032	0.0124	0.0214	0.0027	0.0042	0.0142	0.0169	0.1428	0.0357	0.0896	0.0447	0.0021
7	rs79775388	88505961	0.95	0.036223894092762	1.01	0.120454976543865	0.406673610975836	0.0199635668090108	0.0069	0.0064	0.0983	0.0133	0.0487	0.0149	0.0147	0.0299	0.0016	0.0401	0.0425	0.1418	0.0027	0.0439	0.1032	0.0124	0.0214	0.0027	0.0042	0.0142	0.0169	0.1428	0.0357	0.0895	0.0447	0.002
7	rs11974437	88518146	0.95	0.036223894092762	1.01	0.120454976543865	0.453164584842496	0.0193699254919187	0.0068	0.0064	0.0986	0.0133	0.0487	0.0149	0.0146	0.0299	0.0016	0.0401	0.0425	0.142	0.0027	0.0439	0.1035	0.0124	0.0215	0.0027	0.0042	0.0141	0.0169	0.1428	0.0356	0.0894	0.0447	0.0019
7	rs118118291	88522615	0.95	0.036223894092762	1.01	0.120454976543865	0.4630156503968	0.0210540076613062	0.0067	0.0064	0.0986	0.0132	0.0487	0.0148	0.0146	0.0299	0.0017	0.0402	0.0425	0.1421	0.0027	0.0438	0.1036	0.0123	0.0215	0.0027	0.0042	0.0142	0.017	0.143	0.0356	0.0894	0.0447	0.0019
7	rs116940508	88531403	0.95	0.036223894092762	1.01	0.120454976543865	0.485822162991253	0.0246245546219409	0.0066	0.0064	0.0985	0.0131	0.0486	0.0146	0.0145	0.0298	0.0017	0.0402	0.0425	0.1424	0.0026	0.0437	0.1039	0.0122	0.0216	0.0027	0.0042	0.0142	0.017	0.143	0.0354	0.0895	0.0448	0.0019
7	rs7800916	88543217	0.95	0.036223894092762	1.01	0.120454976543865	0.517395596301407	0.0237935319566994	0.0066	0.0064	0.0984	0.013	0.0485	0.0145	0.0144	0.0297	0.0018	0.0402	0.0425	0.1427	0.0026	0.0437	0.1042	0.0121	0.0216	0.0027	0.0042	0.0142	0.0171	0.1433	0.0353	0.0896	0.0448	0.0019
7	rs10231731	88546720	0.95	0.036223894092762	1	0.139999700676332	0.532238322217748	0.0206063657619705	0.0066	0.0063	0.0984	0.013	0.0485	0.0144	0.0144	0.0297	0.0018	0.0402	0.0426	0.1427	0.0025	0.0437	0.1041	0.0121	0.0216	0.0026	0.0042	0.0142	0.017	0.1433	0.0353	0.0896	0.0449	0.0018
7	rs117034070	88546798	0.95	0.036223894092762	0.99	0.161794913519683	0.534905132710048	0.0180187477433924	0.0066	0.0063	0.0985	0.013	0.0486	0.0144	0.0144	0.0297	0.0018	0.0403	0.0426	0.1427	0.0025	0.0437	0.1041	0.0121	0.0216	0.0026	0.0042	0.0142	0.017	0.143	0.0353	0.0895	0.0449	0.0018
7	rs2373741	88554375	0.95	0.036223894092762	0.99	0.161794913519683	0.744033712332827	0.0175290598208466	0.0066	0.0061	0.0987	0.013	0.0489	0.0148	0.0148	0.0293	0.0019	0.0408	0.0434	0.1438	0.0022	0.0435	0.1028	0.0124	0.0215	0.0026	0.0045	0.0137	0.0164	0.1437	0.0355	0.0888	0.0444	0.0018
7	rs17165534	88558483	0.95	0.036223894092762	0.99	0.161794913519683	0.640560614240911	0.0184766326290751	0.0064	0.0051	0.0981	0.0129	0.0495	0.0162	0.0145	0.0296	0.0019	0.0411	0.0453	0.1427	0.0023	0.0447	0.1019	0.0136	0.0206	0.0024	0.0044	0.0132	0.0163	0.1431	0.0347	0.0901	0.0436	0.0017
7	rs2158499	88558769	0.95	0.036223894092762	0.99	0.161794913519683	0.628925949838856	0.0240981167671086	0.0064	0.0051	0.0982	0.0129	0.0495	0.0163	0.0145	0.0295	0.0019	0.0411	0.0453	0.1426	0.0023	0.0447	0.1016	0.0136	0.0206	0.0024	0.0044	0.0134	0.0162	0.1433	0.0347	0.09	0.0436	0.0017
7	rs10232922	88558861	0.95	0.036223894092762	0.98	0.18597139562509	0.617458462015517	0.0217549479529479	0.0064	0.0051	0.0982	0.0129	0.0495	0.0163	0.0145	0.0296	0.0019	0.0411	0.0453	0.1426	0.0023	0.0445	0.1016	0.0136	0.0206	0.0024	0.0044	0.0135	0.0162	0.1433	0.0347	0.09	0.0438	0.0017
7	rs1406503	88560878	0.95	0.036223894092762	0.98	0.18597139562509	0.596664011118062	0.0171568854544644	0.0064	0.005	0.098	0.0129	0.0494	0.0163	0.0143	0.0296	0.0019	0.041	0.0454	0.1426	0.0023	0.0444	0.1017	0.0136	0.0206	0.0024	0.0043	0.0135	0.0161	0.1437	0.0346	0.0901	0.0437	0.0017
7	rs79068669	88566318	0.95	0.036223894092762	0.98	0.18597139562509	0.490559687267444	0.0200034523563122	0.0063	0.0047	0.097	0.0132	0.0488	0.0164	0.0137	0.0301	0.0019	0.0406	0.0461	0.1424	0.0023	0.0444	0.1035	0.0134	0.0206	0.0025	0.0041	0.0134	0.0156	0.1443	0.0338	0.0913	0.0433	0.0017
7	rs78434917	88571232	0.95	0.036223894092762	0.97	0.212655582583661	0.446097956820993	0.0330080728018168	0.0063	0.0045	0.0964	0.0134	0.0484	0.0164	0.0133	0.0302	0.0019	0.0404	0.0466	0.1422	0.0023	0.0444	0.1046	0.0133	0.0206	0.0025	0.0039	0.0134	0.0153	0.1446	0.0337	0.092	0.0431	0.0017
7	rs1024507	88571428	0.95	0.036223894092762	0.97	0.212655582583661	0.445501599409115	0.0340267784546026	0.0063	0.0045	0.0964	0.0134	0.0484	0.0164	0.0133	0.0302	0.0019	0.0404	0.0466	0.1422	0.0023	0.0444	0.1046	0.0133	0.0206	0.0025	0.0039	0.0134	0.0153	0.1446	0.0337	0.092	0.0431	0.0017
7	rs13231899	88573567	0.95	0.036223894092762	0.97	0.212655582583661	0.426042748797817	0.0390034073936742	0.0063	0.0045	0.0964	0.0135	0.0484	0.0165	0.0133	0.0303	0.0019	0.0405	0.0466	0.1419	0.0023	0.0445	0.1046	0.0133	0.0206	0.0025	0.0038	0.0134	0.0153	0.1446	0.0337	0.0921	0.0431	0.0017
7	rs73202737	88577723	0.95	0.036223894092762	0.97	0.212655582583661	0.380118297955414	0.0448059960137216	0.0062	0.0045	0.0964	0.0137	0.0484	0.0167	0.0134	0.0304	0.0018	0.0405	0.0466	0.1411	0.0021	0.0445	0.1049	0.0133	0.0206	0.0025	0.0037	0.0134	0.0153	0.1447	0.0337	0.0922	0.0432	0.0017
7	rs10235480	88582272	0.95	0.036223894092762	0.97	0.212655582583661	0.337524823770349	0.0454468228168755	0.0061	0.0045	0.0963	0.0139	0.0483	0.0168	0.0136	0.0304	0.0018	0.0405	0.0467	0.1405	0.0021	0.0445	0.1048	0.0133	0.0207	0.0025	0.0037	0.0135	0.0153	0.1448	0.0337	0.0923	0.0432	0.0017
7	rs16868506	88582371	0.95	0.036223894092762	0.98	0.18597139562509	0.330107567935286	0.0445739686724164	0.0061	0.0045	0.0963	0.014	0.0483	0.0169	0.0136	0.0304	0.0018	0.0406	0.0467	0.1402	0.0021	0.0446	0.1048	0.0133	0.0207	0.0025	0.0037	0.0135	0.0153	0.1449	0.0337	0.0924	0.0431	0.0017
7	Affx-31051354	88588037	0.96	0.0287844243890396	1	0.139999700676332	0.366694522698828	0.0476317850773616	0.0063	0.0044	0.0967	0.0141	0.0482	0.0167	0.013	0.0305	0.0018	0.0405	0.047	0.1395	0.0021	0.0447	0.1048	0.0134	0.0208	0.0026	0.0037	0.0135	0.0153	0.1448	0.0337	0.0926	0.043	0.0017
7	rs77502794	88588360	0.96	0.0287844243890396	1	0.139999700676332	0.366208077947522	0.0338730656623439	0.0063	0.0044	0.0966	0.0141	0.0482	0.0167	0.013	0.0305	0.0018	0.0405	0.0471	0.1395	0.0021	0.0447	0.1048	0.0134	0.0208	0.0026	0.0037	0.0135	0.0153	0.1448	0.0338	0.0926	0.0431	0.0017
7	rs6959888	88596385	0.96	0.0287844243890396	1	0.139999700676332	0.412161741708619	0.0423964746486491	0.0068	0.0046	0.091	0.0148	0.0479	0.0166	0.0131	0.0306	0.0021	0.041	0.0486	0.1432	0.0021	0.0441	0.1021	0.0136	0.0201	0.0025	0.0035	0.0131	0.0147	0.1439	0.0351	0.095	0.0435	0.002
7	rs1978158	88598670	0.96	0.0287844243890396	1	0.139999700676332	0.451842941772036	0.0305727652821174	0.0068	0.0047	0.0912	0.0151	0.0476	0.0169	0.0135	0.0306	0.0023	0.0411	0.0493	0.1442	0.0022	0.044	0.1001	0.0135	0.0196	0.0025	0.0035	0.0129	0.0146	0.1434	0.035	0.0949	0.0438	0.0022
7	rs12704413	88603347	0.96	0.0287844243890396	1	0.139999700676332	0.458288709112343	0.029172343869827	0.0069	0.0047	0.0909	0.0151	0.0476	0.017	0.0135	0.0306	0.0023	0.0412	0.0495	0.1443	0.0021	0.0439	0.1	0.0135	0.0195	0.0024	0.0035	0.0128	0.0146	0.1432	0.035	0.0952	0.0437	0.0023
7	rs6971362	88615862	0.96	0.0287844243890396	1	0.139999700676332	0.473952815167407	0.0265095516250392	0.007	0.0048	0.0907	0.0152	0.0473	0.0171	0.0135	0.0307	0.0025	0.0413	0.0497	0.1443	0.0022	0.0437	0.1	0.0136	0.0194	0.0025	0.0035	0.0127	0.0146	0.1429	0.035	0.0953	0.0437	0.0024
7	rs10486891	88621457	0.96	0.0287844243890396	1	0.139999700676332	0.483213590901086	0.0198839116395791	0.007	0.0049	0.0907	0.0153	0.0474	0.0171	0.0134	0.0307	0.0025	0.0413	0.0499	0.1441	0.0022	0.0438	0.0999	0.0136	0.0194	0.0025	0.0035	0.0127	0.0146	0.1427	0.035	0.0951	0.0438	0.0024
7	rs75003249	88628302	0.96	0.0287844243890396	1	0.139999700676332	0.505348683868474	0.0409347176008474	0.0071	0.0049	0.0907	0.0153	0.0475	0.0172	0.0134	0.0307	0.0026	0.0413	0.05	0.1441	0.0022	0.0438	0.0998	0.0136	0.0194	0.0026	0.0035	0.0127	0.0146	0.1425	0.035	0.095	0.0438	0.0025
7	rs77286938	88632423	0.96	0.0287844243890396	0.99	0.161794913519683	0.500290423591757	0.0533212210170156	0.0071	0.0049	0.0907	0.0153	0.0475	0.0172	0.0134	0.0307	0.0026	0.0413	0.05	0.1441	0.0021	0.0438	0.0998	0.0139	0.0193	0.0026	0.0034	0.0127	0.0146	0.1425	0.035	0.095	0.0439	0.0025
7	rs12704415	88639197	0.96	0.0287844243890396	0.99	0.161794913519683	0.505412066606827	0.0611352977428614	0.0071	0.0049	0.091	0.0152	0.0474	0.0174	0.0135	0.0306	0.0026	0.0413	0.05	0.1442	0.0021	0.0438	0.0999	0.0138	0.0193	0.0026	0.0034	0.0127	0.0146	0.1422	0.035	0.0946	0.0439	0.0025
7	rs73707727	88641192	0.96	0.0287844243890396	0.99	0.161794913519683	0.502626833174419	0.058632100491538	0.0071	0.0049	0.0912	0.0152	0.0474	0.0174	0.0135	0.0306	0.0026	0.0413	0.05	0.1443	0.0021	0.0437	0.0999	0.0138	0.0193	0.0026	0.0034	0.0127	0.0146	0.1422	0.0349	0.0946	0.0438	0.0025
7	rs6969593	88658036	0.96	0.0287844243890396	0.99	0.161794913519683	0.505665635670478	0.0388398252600058	0.0072	0.0049	0.0911	0.0152	0.0474	0.0173	0.0135	0.0306	0.0027	0.0412	0.0498	0.1445	0.0022	0.0438	0.1001	0.0138	0.0192	0.0026	0.0034	0.0127	0.0146	0.1424	0.0349	0.0945	0.0435	0.0025
7	rs80219644	88660993	0.96	0.0287844243890396	0.99	0.161794913519683	0.505982682739025	0.0372211342439854	0.0072	0.005	0.0911	0.0152	0.0474	0.0173	0.0135	0.0307	0.0027	0.0412	0.0498	0.1445	0.0022	0.0438	0.1001	0.0137	0.0192	0.0026	0.0034	0.0127	0.0146	0.1424	0.0348	0.0945	0.0434	0.0025
7	rs2213985	88684018	0.96	0.0287844243890396	0.99	0.161794913519683	0.51521842074242	0.0372745871565711	0.0072	0.005	0.0911	0.0151	0.0474	0.0172	0.0134	0.0307	0.0028	0.0412	0.0498	0.1446	0.0022	0.0439	0.1005	0.0137	0.0191	0.0026	0.0034	0.0127	0.0145	0.1425	0.0348	0.0944	0.0432	0.0026
7	rs2027973	88685494	0.96	0.0287844243890396	0.99	0.161794913519683	0.515474331585552	0.0371143329247355	0.0072	0.005	0.0911	0.0151	0.0474	0.0172	0.0134	0.0307	0.0028	0.0412	0.0498	0.1446	0.0022	0.0439	0.1005	0.0137	0.0191	0.0026	0.0034	0.0127	0.0145	0.1425	0.0348	0.0944	0.0432	0.0026
7	rs117930702	88695535	0.97	0.0226446595703671	0.99	0.161794913519683	0.489498050519832	0.0196458742101853	0.0072	0.005	0.091	0.0151	0.0474	0.0174	0.0135	0.0308	0.0028	0.0412	0.0498	0.1446	0.0022	0.0435	0.1003	0.0138	0.019	0.0026	0.0034	0.013	0.0145	0.1421	0.0348	0.0942	0.0435	0.0026
7	rs2189055	88700594	0.97	0.0226446595703671	0.99	0.161794913519683	0.482469532764802	0.0284128298896512	0.0072	0.005	0.0911	0.0151	0.0474	0.0175	0.0136	0.0308	0.0028	0.0412	0.0495	0.1446	0.0022	0.0434	0.1003	0.0138	0.0191	0.0026	0.0034	0.013	0.0145	0.1421	0.0348	0.0942	0.0435	0.0026
7	rs74770011	88710690	0.97	0.0226446595703671	0.99	0.161794913519683	0.489498050519832	0.0127750063988314	0.0071	0.005	0.0912	0.0151	0.0474	0.0175	0.0136	0.0309	0.0028	0.0413	0.0495	0.1446	0.0022	0.0432	0.1003	0.0138	0.0191	0.0026	0.0034	0.013	0.0144	0.142	0.0347	0.0942	0.0437	0.0026
7	rs6465182	88722433	0.97	0.0226446595703671	0.99	0.161794913519683	0.487253544133073	0.0138850206157174	0.0074	0.005	0.0912	0.0151	0.0475	0.0176	0.0136	0.0309	0.0029	0.0413	0.0495	0.1445	0.0022	0.043	0.1003	0.0138	0.0191	0.0025	0.0034	0.013	0.0144	0.142	0.0347	0.0942	0.0436	0.0026
7	rs4728798	88736883	0.96	0.0287844243890396	0.99	0.161794913519683	1.08871671462195	0.0600758931358558	0.0079	0.0056	0.0877	0.0151	0.0487	0.0178	0.0139	0.0295	0.0041	0.0438	0.051	0.1461	0.0024	0.0437	0.0948	0.0141	0.0191	0.0027	0.0033	0.0128	0.0141	0.1401	0.0328	0.0965	0.0444	0.0034
7	rs10242213	88737192	0.95	0.036223894092762	0.99	0.161794913519683	1.28610133036287	0.0531959351761616	0.008	0.0056	0.0872	0.0149	0.0492	0.0174	0.0145	0.0288	0.0045	0.0444	0.0501	0.1474	0.0023	0.044	0.094	0.014	0.0189	0.0027	0.0029	0.0126	0.0136	0.1402	0.0325	0.0976	0.0446	0.0036
7	rs1029439	88737228	0.95	0.036223894092762	0.99	0.161794913519683	0.771201388752972	0.0603400063791528	0.007	0.0056	0.0875	0.0149	0.0492	0.0173	0.0145	0.0289	0.0039	0.0445	0.0498	0.1479	0.0026	0.0439	0.0939	0.014	0.0188	0.003	0.0028	0.0127	0.0137	0.1408	0.0326	0.0976	0.045	0.003
7	rs75278214	88747527	0.95	0.036223894092762	0.99	0.161794913519683	1.20197121645799	0.0553430878808383	0.0073	0.0056	0.0861	0.0146	0.0486	0.0171	0.0146	0.0288	0.0044	0.0448	0.0498	0.1488	0.0025	0.0438	0.0934	0.014	0.0172	0.0028	0.0024	0.0126	0.0128	0.1445	0.0331	0.097	0.0455	0.0032
7	rs13240400	88750340	0.95	0.036223894092762	0.99	0.161794913519683	1.20132479375908	0.0554067937494629	0.0073	0.0056	0.0863	0.0146	0.0486	0.017	0.0146	0.0287	0.0044	0.0447	0.0498	0.1488	0.0025	0.0438	0.0934	0.0139	0.0172	0.0028	0.0024	0.0126	0.0128	0.1445	0.0331	0.097	0.0455	0.0032
7	rs17166893	88752793	0.95	0.036223894092762	0.99	0.161794913519683	1.21966137013973	0.0632776061613162	0.0073	0.0056	0.0863	0.0146	0.0486	0.017	0.0146	0.0287	0.0045	0.0446	0.0498	0.1489	0.0025	0.0438	0.0934	0.0139	0.0171	0.0028	0.0024	0.0127	0.0127	0.1446	0.0331	0.0971	0.0455	0.0032
7	rs10261562	88754257	0.95	0.036223894092762	0.99	0.161794913519683	1.33325288488063	0.0781658893693271	0.0074	0.0056	0.0862	0.0146	0.0487	0.017	0.0146	0.0287	0.0045	0.0445	0.0498	0.1489	0.0025	0.0438	0.0934	0.0139	0.0171	0.0028	0.0024	0.0127	0.0127	0.1448	0.0331	0.0973	0.0455	0.0032
7	rs10247703	88756061	0.95	0.036223894092762	0.99	0.161794913519683	1.39294231585717	0.112739437673692	0.0074	0.0056	0.0866	0.0146	0.0486	0.017	0.0146	0.0286	0.0045	0.0445	0.0497	0.1489	0.0025	0.0438	0.0934	0.0139	0.0171	0.0028	0.0024	0.0127	0.0127	0.1449	0.0331	0.0972	0.0455	0.0032
7	rs10260439	88759354	0.95	0.036223894092762	0.99	0.161794913519683	1.39401708064364	0.110029809857906	0.0074	0.0056	0.0868	0.0146	0.0486	0.017	0.0146	0.0286	0.0045	0.0445	0.0497	0.149	0.0025	0.0437	0.0934	0.0139	0.0171	0.0028	0.0024	0.0127	0.0127	0.1449	0.0331	0.0972	0.0455	0.0032
7	rs990121	88761229	0.95	0.036223894092762	0.99	0.161794913519683	1.38162728499895	0.101645008448666	0.0074	0.0056	0.0868	0.0146	0.0486	0.017	0.0146	0.0286	0.0045	0.0445	0.0497	0.1489	0.0025	0.0437	0.0934	0.0139	0.0171	0.0028	0.0024	0.0127	0.0126	0.1451	0.0328	0.0972	0.0455	0.0032
7	rs6951398	88781219	0.95	0.036223894092762	1	0.139999700676332	1.39685203295834	0.0935211853224141	0.0074	0.0058	0.0875	0.0149	0.0486	0.017	0.0143	0.0289	0.0045	0.0446	0.0503	0.1483	0.0024	0.0436	0.0926	0.0138	0.0162	0.0028	0.0024	0.0128	0.0126	0.1455	0.0324	0.0974	0.0459	0.0034
7	rs71557030	88784820	0.94	0.0451461751884772	1.02	0.103026239636585	2.00358919839791	0.118493618503065	0.0073	0.0063	0.0892	0.0153	0.0482	0.0168	0.0141	0.029	0.0049	0.045	0.0493	0.1476	0.002	0.0435	0.0915	0.0135	0.0148	0.0026	0.0022	0.013	0.0129	0.1465	0.0319	0.0987	0.046	0.0034
7	rs2040683	88787804	0.94	0.0451461751884772	1.02	0.103026239636585	2.25908909025108	0.144051042137703	0.0074	0.0064	0.0898	0.0154	0.0482	0.0168	0.0141	0.0289	0.005	0.045	0.049	0.1474	0.0021	0.0435	0.0916	0.0134	0.0145	0.0026	0.0024	0.0131	0.013	0.1467	0.0317	0.0987	0.046	0.0034
7	rs17308638	88788607	0.94	0.0451461751884772	1.02	0.103026239636585	2.26267217906424	0.148737755876929	0.0074	0.0064	0.0898	0.0154	0.0482	0.0168	0.0141	0.0289	0.005	0.0449	0.049	0.1474	0.0021	0.0438	0.0916	0.0134	0.0145	0.0026	0.0024	0.0131	0.013	0.1467	0.0316	0.0986	0.046	0.0034
7	rs717474	88791297	0.94	0.0451461751884772	1.02	0.103026239636585	2.28362915797628	0.152335667449292	0.0074	0.0064	0.0898	0.0154	0.0481	0.0168	0.0141	0.0289	0.005	0.0449	0.049	0.1474	0.0021	0.0437	0.0916	0.0134	0.0143	0.0027	0.0024	0.0131	0.013	0.1467	0.0317	0.0986	0.0463	0.0034
7	rs77003257	88794652	0.94	0.0451461751884772	1.02	0.103026239636585	2.28896510671676	0.157597423766489	0.0074	0.0064	0.0898	0.0154	0.0484	0.0168	0.0141	0.0288	0.005	0.0449	0.049	0.1474	0.0021	0.0437	0.0916	0.0134	0.0143	0.0027	0.0024	0.0131	0.013	0.1467	0.0317	0.0985	0.0463	0.0034
7	rs73204774	88798081	0.94	0.0451461751884772	1.02	0.103026239636585	2.28583265324672	0.157020324167368	0.0074	0.0064	0.0898	0.0154	0.0484	0.0168	0.0141	0.0288	0.005	0.0449	0.049	0.1474	0.0021	0.0437	0.0916	0.0134	0.0143	0.0027	0.0024	0.0131	0.013	0.1467	0.0317	0.0985	0.0463	0.0034
7	rs10085679	88816653	0.94	0.0451461751884772	1.02	0.103026239636585	2.23417386521611	0.139142797431966	0.008	0.0064	0.0898	0.0155	0.0487	0.0168	0.0142	0.0287	0.0052	0.0441	0.0488	0.1472	0.0021	0.0437	0.0907	0.0134	0.0142	0.0028	0.0029	0.0133	0.0129	0.1464	0.0315	0.0989	0.0464	0.0035
7	rs59586608	88817802	0.94	0.0451461751884772	1.02	0.103026239636585	2.21474228010816	0.150248902051646	0.008	0.0064	0.0898	0.0155	0.0487	0.0168	0.0142	0.0287	0.0052	0.0441	0.0488	0.1472	0.0021	0.0437	0.0906	0.0134	0.0142	0.0028	0.0029	0.0133	0.0129	0.1464	0.0315	0.0989	0.0465	0.0035
7	rs79790812	88817896	0.94	0.0451461751884772	1.03	0.0875760293110768	2.1994886433213	0.134660512290268	0.008	0.0064	0.0898	0.0155	0.0487	0.0168	0.0142	0.0287	0.0052	0.0441	0.0488	0.1471	0.0021	0.0437	0.0906	0.0134	0.0142	0.0028	0.0029	0.0133	0.0129	0.1463	0.0315	0.0989	0.0465	0.0035
7	rs2040684	88826658	0.94	0.0451461751884772	1.04	0.0739648219953096	1.81948627435377	0.241980939028418	0.0084	0.0067	0.0915	0.0152	0.0492	0.0172	0.0147	0.0291	0.005	0.0438	0.0485	0.145	0.0022	0.0432	0.0894	0.0139	0.0137	0.003	0.0028	0.0132	0.0132	0.1462	0.032	0.099	0.0462	0.0036
7	rs117106196	88831424	0.94	0.0451461751884772	1.04	0.0739648219953096	1.7360824324843	0.240425210901591	0.0084	0.0067	0.0915	0.0152	0.0492	0.0171	0.0147	0.0292	0.005	0.0438	0.0485	0.145	0.0022	0.0432	0.0895	0.0139	0.0137	0.003	0.0028	0.0133	0.0132	0.1461	0.032	0.0991	0.0462	0.0036
7	rs17167557	88850732	0.94	0.0451461751884772	1.04	0.0739648219953096	1.74879247145169	0.191383517578088	0.0085	0.0067	0.0914	0.0151	0.0491	0.0171	0.0148	0.0292	0.0049	0.0437	0.0484	0.145	0.0021	0.0432	0.0895	0.0141	0.0136	0.003	0.0028	0.0133	0.0133	0.146	0.0321	0.0992	0.0461	0.0036
7	rs11975857	88854200	0.94	0.0451461751884772	1.04	0.0739648219953096	1.84492147978938	0.163702091825455	0.0085	0.0067	0.0914	0.0151	0.0491	0.0171	0.0148	0.0293	0.005	0.0437	0.0484	0.1449	0.0021	0.0432	0.0895	0.0139	0.0136	0.003	0.0028	0.0133	0.0133	0.1459	0.0321	0.0992	0.046	0.0037
7	rs36037669	88893989	0.94	0.0451461751884772	1.04	0.0739648219953096	2.50417179055634	0.182902789551251	0.0088	0.0065	0.0915	0.015	0.0493	0.0168	0.0149	0.0294	0.0056	0.0437	0.0483	0.1438	0.0022	0.0434	0.0894	0.0139	0.0136	0.0032	0.003	0.0133	0.0141	0.1456	0.0322	0.0993	0.045	0.0041
7	rs17167953	88895231	0.94	0.0451461751884772	1.05	0.0620520515513756	2.47283657918822	0.173757448789393	0.0088	0.0064	0.0915	0.015	0.0493	0.0168	0.0149	0.0294	0.0056	0.0437	0.0483	0.1438	0.0022	0.0434	0.0894	0.0138	0.0136	0.0032	0.003	0.0133	0.0142	0.1456	0.0322	0.0993	0.045	0.0041
7	rs79766248	88897992	0.94	0.0451461751884772	1.05	0.0620520515513756	2.47973643757653	0.174554916830278	0.0088	0.0064	0.0915	0.0149	0.0493	0.0168	0.0149	0.0294	0.0056	0.0437	0.0483	0.1438	0.0022	0.0434	0.0894	0.0138	0.0136	0.0032	0.003	0.0133	0.0142	0.1456	0.0322	0.0993	0.0451	0.0041
7	rs1208884	88918394	0.94	0.0451461751884772	1.05	0.0620520515513756	2.37992838925164	0.137948383680462	0.0088	0.0064	0.0917	0.0149	0.0493	0.0167	0.0149	0.0294	0.0056	0.0437	0.0482	0.1437	0.0022	0.0434	0.0893	0.0137	0.0136	0.0032	0.003	0.0133	0.0142	0.1455	0.0322	0.0994	0.0451	0.0041
7	rs28848771	88918617	0.94	0.0451461751884772	1.05	0.0620520515513756	2.37135652101372	0.1279051719469	0.0088	0.0064	0.0917	0.0149	0.0493	0.0167	0.0149	0.0294	0.0056	0.0437	0.0482	0.1437	0.0022	0.0434	0.0893	0.0137	0.0136	0.0032	0.003	0.0133	0.0142	0.1455	0.0322	0.0994	0.0451	0.0041
7	rs10239163	88937688	0.93	0.0557421353933153	1.05	0.0620520515513756	2.56961439816628	0.170580301813617	0.0092	0.0068	0.0929	0.0142	0.0499	0.0164	0.0157	0.0295	0.0058	0.0434	0.0476	0.143	0.0018	0.0437	0.0893	0.0132	0.0135	0.0034	0.003	0.0134	0.015	0.1442	0.0313	0.1	0.0453	0.004
7	rs117473886	88939988	0.93	0.0557421353933153	1.05	0.0620520515513756	2.51564026685925	0.146012857315485	0.0092	0.0068	0.093	0.0142	0.0499	0.0163	0.0157	0.0296	0.0058	0.0434	0.0477	0.143	0.0018	0.0437	0.0891	0.0132	0.0135	0.0034	0.003	0.0134	0.015	0.144	0.0312	0.1	0.0455	0.0041
7	rs34091263	88941165	0.93	0.0557421353933153	1.05	0.0620520515513756	2.51719453956465	0.147608008188016	0.0092	0.0068	0.093	0.0142	0.05	0.0163	0.0157	0.0296	0.0058	0.0434	0.0477	0.143	0.0018	0.0438	0.0891	0.0132	0.0134	0.0034	0.003	0.0135	0.015	0.1439	0.0312	0.1	0.0456	0.0041
7	rs38947	88945216	0.93	0.0557421353933153	1.05	0.0620520515513756	2.48295048468248	0.153382911667187	0.0092	0.0068	0.0931	0.0142	0.05	0.0164	0.0158	0.0296	0.0058	0.0433	0.0477	0.1429	0.0018	0.0438	0.0892	0.0132	0.0134	0.0034	0.003	0.0135	0.015	0.1437	0.0311	0.1	0.0455	0.004
7	rs73210806	88946289	0.93	0.0557421353933153	1.05	0.0620520515513756	2.45668115952479	0.137764962141785	0.0092	0.0068	0.0931	0.0142	0.05	0.0164	0.0158	0.0296	0.0058	0.0433	0.0477	0.1428	0.0018	0.0438	0.0895	0.0132	0.0134	0.0034	0.003	0.0135	0.015	0.1436	0.0311	0.0998	0.0455	0.004
7	rs62469514	88951484	0.93	0.0557421353933153	1.05	0.0620520515513756	2.44541578363939	0.149398206452259	0.0093	0.0068	0.0931	0.0142	0.05	0.0164	0.0158	0.0296	0.0058	0.0433	0.0476	0.1427	0.0018	0.0437	0.0895	0.0133	0.0134	0.0034	0.003	0.0135	0.015	0.1434	0.0311	0.0998	0.0456	0.004
7	rs801831	88955550	0.93	0.0557421353933153	1.05	0.0620520515513756	2.37253017116366	0.128798433641839	0.0093	0.0069	0.0931	0.0142	0.0499	0.0165	0.0159	0.0297	0.0058	0.0433	0.0477	0.1427	0.0018	0.0437	0.0896	0.0133	0.0134	0.0034	0.0029	0.0135	0.0151	0.1433	0.0311	0.0998	0.0457	0.004
7	rs1916830	88963039	0.91	0.0827439743829911	1.05	0.0620520515513756	1.50002044862041	0.0709473706679503	0.0089	0.0067	0.0936	0.0146	0.0494	0.0182	0.0173	0.0294	0.0051	0.0428	0.0478	0.1389	0.0017	0.0437	0.0885	0.0139	0.0142	0.0031	0.0025	0.0142	0.0154	0.1418	0.0319	0.1015	0.0469	0.0037
7	rs80006813	88964061	0.91	0.0827439743829911	1.05	0.0620520515513756	1.55306594564514	0.118060459818435	0.0089	0.0067	0.0936	0.0146	0.0494	0.0182	0.0173	0.0294	0.0051	0.0428	0.0478	0.1389	0.0017	0.0437	0.0885	0.0139	0.0142	0.0031	0.0025	0.0142	0.0154	0.1418	0.0319	0.1015	0.047	0.0037
7	rs74687205	88964196	0.91	0.0827439743829911	1.05	0.0620520515513756	1.55520164555792	0.120930346404373	0.0089	0.0067	0.0936	0.0146	0.0494	0.0182	0.0173	0.0294	0.0051	0.0428	0.0478	0.1388	0.0017	0.0437	0.0885	0.0139	0.0142	0.0031	0.0025	0.0142	0.0154	0.1418	0.0319	0.1015	0.047	0.0037
7	rs79931924	88964226	0.91	0.0827439743829911	1.05	0.0620520515513756	1.52570175499143	0.114103670437991	0.0089	0.0067	0.0936	0.0146	0.0494	0.0182	0.0173	0.0293	0.0051	0.0427	0.0478	0.1388	0.0017	0.0437	0.0885	0.0139	0.0142	0.0031	0.0025	0.0144	0.0154	0.1418	0.0319	0.1015	0.047	0.0037
7	rs10487075	88965021	0.91	0.0827439743829911	1.05	0.0620520515513756	1.53035133059349	0.125150796408133	0.0089	0.0067	0.0936	0.0146	0.0494	0.0183	0.0173	0.0292	0.0051	0.0427	0.0478	0.1388	0.0017	0.0437	0.0885	0.014	0.0142	0.0031	0.0025	0.0144	0.0154	0.1417	0.0319	0.1015	0.047	0.0037
7	rs6962993	88965141	0.91	0.0827439743829911	1.05	0.0620520515513756	1.52802590052426	0.117023328175156	0.0089	0.0067	0.0936	0.0146	0.0494	0.0183	0.0174	0.0292	0.0051	0.0427	0.0478	0.1388	0.0017	0.0437	0.0885	0.014	0.0142	0.0031	0.0025	0.0144	0.0154	0.1417	0.0319	0.1015	0.047	0.0037
7	rs74564278	88965150	0.91	0.0827439743829911	1.05	0.0620520515513756	1.52812697947688	0.116764586706999	0.0089	0.0067	0.0936	0.0146	0.0494	0.0183	0.0174	0.0292	0.0051	0.0427	0.0478	0.1388	0.0017	0.0437	0.0885	0.014	0.0142	0.0031	0.0025	0.0144	0.0154	0.1417	0.0319	0.1015	0.047	0.0037
7	rs1980315	88969181	0.91	0.0827439743829911	1.05	0.0620520515513756	1.52105732197632	0.0715142217941962	0.0089	0.0068	0.0936	0.0146	0.049	0.0184	0.0175	0.0292	0.0051	0.0427	0.0477	0.1386	0.0017	0.0437	0.0883	0.0141	0.0143	0.0031	0.0025	0.0145	0.0154	0.1415	0.0319	0.1013	0.0471	0.0041
7	rs77574140	88972131	0.91	0.0827439743829911	1.05	0.0620520515513756	1.64979464723674	0.116592212938476	0.009	0.0069	0.0935	0.0147	0.0488	0.0184	0.0176	0.0293	0.0051	0.0429	0.0476	0.1384	0.0017	0.0435	0.0883	0.0142	0.0143	0.0032	0.0025	0.0145	0.0154	0.1413	0.0319	0.1012	0.0471	0.0043
7	rs12704467	88973174	0.91	0.0827439743829911	1.05	0.0620520515513756	1.66352955364038	0.105846842146596	0.009	0.0069	0.0935	0.0148	0.0488	0.0184	0.0176	0.0293	0.0051	0.0431	0.0476	0.1383	0.0017	0.0435	0.0883	0.0142	0.0143	0.0032	0.0025	0.0145	0.0154	0.1412	0.0319	0.1012	0.0471	0.0044
7	rs112721937	88980485	0.91	0.0827439743829911	1.05	0.0620520515513756	2.06735750031615	0.0888223385193524	0.0092	0.007	0.0935	0.015	0.0489	0.0185	0.0177	0.0294	0.0051	0.043	0.0471	0.1367	0.0018	0.0435	0.088	0.0144	0.0144	0.0034	0.0026	0.0145	0.0154	0.1409	0.0319	0.1007	0.0474	0.0054
7	rs56037855	88988717	0.91	0.0827439743829911	1.05	0.0620520515513756	5.2348918602276	0.161755220868962	0.0096	0.0074	0.0937	0.0156	0.0493	0.0187	0.0181	0.0297	0.0051	0.0427	0.0461	0.1332	0.0021	0.0435	0.0874	0.015	0.0146	0.0038	0.0027	0.0145	0.0155	0.14	0.0316	0.0996	0.048	0.0077
7	rs801876	88998989	0.91	0.0827439743829911	1.05	0.0620520515513756	6.45124828160242	0.22157844819789	0.0097	0.0075	0.0937	0.0157	0.0493	0.0188	0.0182	0.0298	0.0051	0.0427	0.0461	0.1325	0.0021	0.0435	0.0874	0.0151	0.0147	0.0039	0.0028	0.0144	0.0155	0.1398	0.0316	0.0994	0.0481	0.0082
7	rs801877	88999120	0.91	0.0827439743829911	1.05	0.0620520515513756	6.47022524705273	0.22157844819789	0.0098	0.0075	0.0937	0.0157	0.0493	0.0188	0.0182	0.0298	0.0051	0.0427	0.0461	0.1325	0.0021	0.0435	0.0874	0.0151	0.0147	0.0039	0.0028	0.0144	0.0155	0.1398	0.0316	0.0994	0.0481	0.0082
7	rs117010677	89009545	0.91	0.0827439743829911	1.05	0.0620520515513756	8.31415711154762	0.232036267690517	0.0098	0.0076	0.0934	0.0157	0.0492	0.019	0.0183	0.0299	0.005	0.0425	0.0458	0.1319	0.0022	0.0435	0.0874	0.0151	0.0148	0.004	0.0028	0.0144	0.0155	0.1397	0.0315	0.0991	0.0481	0.0089
7	rs6960193	89031107	0.91	0.0827439743829911	1.06	0.0516972356607989	13.0101932751225	0.260326382971281	0.01	0.0078	0.093	0.0158	0.049	0.0194	0.0185	0.0301	0.005	0.0422	0.0453	0.1309	0.0023	0.0434	0.0876	0.0151	0.015	0.0043	0.0028	0.0145	0.0157	0.1396	0.0313	0.0986	0.048	0.0101
7	rs929192	89034943	0.91	0.0827439743829911	1.06	0.0516972356607989	12.3385614079716	0.401314814892964	0.0101	0.0079	0.0929	0.0158	0.049	0.0195	0.0186	0.0302	0.005	0.0422	0.045	0.13	0.0024	0.0433	0.0876	0.0151	0.0151	0.0043	0.004	0.0145	0.0157	0.1394	0.0312	0.0985	0.048	0.0103
7	rs62469388	89038148	0.91	0.0827439743829911	1.06	0.0516972356607989	12.2159679863229	0.367968643820657	0.0101	0.0079	0.0929	0.0158	0.049	0.0194	0.0186	0.0301	0.005	0.0421	0.0449	0.1301	0.0024	0.0434	0.0876	0.0151	0.0151	0.0043	0.004	0.0144	0.0157	0.1394	0.0312	0.0985	0.0481	0.0103
7	rs56371618	89045670	0.9	0.0995502148251544	1.06	0.0516972356607989	12.0689749839411	0.355035268164582	0.0101	0.0079	0.0927	0.0158	0.0491	0.0194	0.0187	0.0299	0.005	0.0421	0.0448	0.1302	0.0025	0.0433	0.0877	0.015	0.0151	0.0043	0.004	0.0144	0.0158	0.1394	0.0312	0.0985	0.0483	0.0103
7	rs2023686	89049596	0.9	0.0995502148251544	1.06	0.0516972356607989	11.9725685368646	0.321652798092679	0.0101	0.0079	0.0926	0.0158	0.0492	0.0194	0.0188	0.0299	0.005	0.0421	0.0447	0.1302	0.0025	0.0433	0.0877	0.015	0.0151	0.0043	0.004	0.0144	0.0159	0.1394	0.0312	0.0985	0.0483	0.0102
7	rs10234618	89052480	0.9	0.0995502148251544	1.06	0.0516972356607989	11.9725685368646	0.266266994424014	0.0102	0.0079	0.0926	0.0158	0.0491	0.0195	0.019	0.0298	0.005	0.0419	0.0447	0.1298	0.0026	0.0433	0.0878	0.015	0.0152	0.004	0.0041	0.0143	0.016	0.1394	0.0312	0.0985	0.0483	0.0103
7	rs62469390	89056144	0.9	0.0995502148251544	1.06	0.0516972356607989	11.2092800708507	0.257145012194247	0.0101	0.0079	0.0925	0.0158	0.0491	0.0195	0.0184	0.0298	0.0051	0.0418	0.0447	0.1297	0.0026	0.0432	0.0881	0.0151	0.0152	0.004	0.0041	0.0141	0.0161	0.1395	0.0312	0.0988	0.0485	0.0102
7	rs62469391	89056401	0.9	0.0995502148251544	1.06	0.0516972356607989	11.0721344307856	0.228423737141454	0.0101	0.0078	0.0924	0.0158	0.0491	0.0195	0.0184	0.0298	0.0051	0.0418	0.0447	0.1297	0.0026	0.0432	0.0881	0.0151	0.0152	0.004	0.0041	0.0141	0.0161	0.1395	0.0312	0.0988	0.0485	0.0102
7	rs17161405	89058330	0.9	0.0995502148251544	1.06	0.0516972356607989	10.5726663608282	0.224069653087461	0.0101	0.0078	0.0924	0.0158	0.0491	0.0195	0.0184	0.0298	0.0051	0.0418	0.0447	0.1297	0.0026	0.0432	0.0882	0.0152	0.0152	0.004	0.0041	0.0137	0.0161	0.1395	0.0312	0.0988	0.0486	0.0101
7	rs117825415	89061536	0.92	0.0682081798453755	1.05	0.0620520515513756	0.329646839579875	0.0177542473041961	0.0097	0.0065	0.0959	0.0171	0.0474	0.021	0.0214	0.0274	0.0043	0.0409	0.0422	0.1245	0.0028	0.0425	0.0902	0.0192	0.0172	0.0027	0.0043	0.0153	0.0183	0.1402	0.0311	0.0983	0.0497	0.0046
7	rs73214532	89064965	0.92	0.0682081798453755	1.05	0.0620520515513756	0.299448699646236	0.0174169953569396	0.0097	0.0064	0.0961	0.0171	0.0474	0.021	0.0216	0.0273	0.0043	0.0409	0.0421	0.1243	0.0028	0.0425	0.0902	0.0193	0.0172	0.0027	0.0043	0.0154	0.0184	0.1403	0.0311	0.0983	0.0497	0.0044
7	rs117473729	89073146	0.92	0.0682081798453755	1.05	0.0620520515513756	0.29823376224551	0.0169354667876429	0.0096	0.0064	0.0961	0.0171	0.0473	0.021	0.0216	0.0273	0.0043	0.0408	0.0421	0.1243	0.0028	0.0425	0.0902	0.0193	0.0173	0.0027	0.0043	0.0154	0.0184	0.1403	0.0311	0.0983	0.0497	0.0043
7	rs142601676	89084216	0.92	0.0682081798453755	1.05	0.0620520515513756	0.298476539853316	0.0160281599278146	0.0096	0.0064	0.0962	0.0171	0.0473	0.0211	0.0216	0.0273	0.0043	0.0407	0.0422	0.1243	0.0028	0.0425	0.0902	0.0194	0.0175	0.0026	0.0043	0.0154	0.0186	0.1396	0.0313	0.0983	0.05	0.0042
7	rs2373918	89086552	0.92	0.0682081798453755	1.05	0.0620520515513756	0.310401828452346	0.0153902037302699	0.0096	0.0064	0.0962	0.0172	0.0472	0.0211	0.0216	0.0273	0.0043	0.0407	0.0422	0.1243	0.0029	0.0425	0.0902	0.0194	0.0175	0.0026	0.0043	0.0154	0.0187	0.1394	0.0313	0.0983	0.05	0.0042
7	rs39027	89096541	0.92	0.0682081798453755	1.05	0.0620520515513756	0.306547015700298	0.0165695849546339	0.0096	0.0064	0.0961	0.0171	0.0472	0.0211	0.0216	0.0273	0.0043	0.0407	0.0421	0.1242	0.0028	0.0425	0.0904	0.0194	0.0175	0.0026	0.0043	0.0154	0.0188	0.1396	0.031	0.0984	0.0501	0.0042
7	rs117870121	89097103	0.92	0.0682081798453755	1.05	0.0620520515513756	0.301446873935219	0.0174169953569396	0.0096	0.0065	0.0961	0.0171	0.0471	0.0211	0.0216	0.0272	0.0043	0.0407	0.042	0.1241	0.0028	0.0425	0.0905	0.0194	0.0175	0.0026	0.0043	0.0154	0.0188	0.1397	0.0311	0.0985	0.05	0.0042
7	rs39030	89098756	0.92	0.0682081798453755	1.05	0.0620520515513756	0.267844724587447	0.0238369309313263	0.0096	0.0066	0.0962	0.0171	0.0473	0.021	0.0216	0.0272	0.0042	0.0405	0.0419	0.1241	0.0029	0.0426	0.0906	0.0194	0.0175	0.0026	0.0043	0.0154	0.0188	0.14	0.0309	0.0984	0.0501	0.0042
7	rs58356595	89098933	0.92	0.0682081798453755	1.05	0.0620520515513756	0.261425503792067	0.0248455005506537	0.0096	0.0066	0.096	0.0171	0.0473	0.021	0.0216	0.0273	0.0042	0.0405	0.0419	0.1241	0.0029	0.0426	0.0906	0.0194	0.0175	0.0026	0.0043	0.0154	0.0188	0.14	0.0309	0.0984	0.0501	0.0042
7	rs39032	89099124	0.92	0.0682081798453755	1.05	0.0620520515513756	0.255671353587435	0.0247128204185027	0.0096	0.0066	0.0959	0.0171	0.0473	0.021	0.0216	0.0273	0.0042	0.0405	0.0419	0.124	0.0029	0.0426	0.0906	0.0194	0.0175	0.0026	0.0043	0.0154	0.0188	0.14	0.031	0.0984	0.0501	0.0042
7	rs13241233	89104338	0.92	0.0682081798453755	1.05	0.0620520515513756	0.22361122805437	0.0242292183668624	0.0097	0.0066	0.0961	0.0171	0.0475	0.0209	0.0217	0.0273	0.0043	0.0404	0.0419	0.123	0.003	0.0428	0.0905	0.0194	0.0176	0.0027	0.0043	0.0155	0.0189	0.14	0.031	0.0982	0.0503	0.0042
7	Affx-31058389	89107727	0.92	0.0682081798453755	1.05	0.0620520515513756	0.207436120137288	0.0209722724199734	0.0097	0.0066	0.0962	0.017	0.0476	0.0209	0.0218	0.0272	0.0043	0.0403	0.0419	0.122	0.003	0.0429	0.0906	0.0194	0.0177	0.0028	0.0043	0.0156	0.0189	0.1399	0.0311	0.098	0.0504	0.0042
7	rs39042	89115220	0.92	0.0682081798453755	1.05	0.0620520515513756	0.170128356140566	0.0297481177898739	0.0098	0.0066	0.0965	0.017	0.0478	0.021	0.0222	0.027	0.0042	0.0404	0.0417	0.121	0.0032	0.0431	0.0905	0.0197	0.0178	0.0029	0.0043	0.0157	0.0191	0.1397	0.031	0.0975	0.0506	0.0042
7	rs6465197	89116491	0.92	0.0682081798453755	1.06	0.0516972356607989	0.136741748407572	0.0354767928393721	0.0097	0.0064	0.0966	0.0169	0.0481	0.0212	0.0224	0.027	0.0042	0.0403	0.0414	0.1201	0.0034	0.0434	0.0898	0.0199	0.018	0.0029	0.0043	0.0157	0.0193	0.1401	0.0311	0.0972	0.051	0.004
7	rs56294940	89121634	0.92	0.0682081798453755	1.06	0.0516972356607989	0.0188040556275518	0.118667049711848	0.0088	0.0067	0.0928	0.0194	0.0472	0.0234	0.0251	0.027	0.0039	0.0398	0.0395	0.1143	0.004	0.0429	0.0921	0.0209	0.0201	0.0039	0.0038	0.0153	0.0203	0.1388	0.0323	0.0971	0.0512	0.0036
7	rs17161624	89126192	0.92	0.0682081798453755	1.06	0.0516972356607989	0.0179359063865096	0.137215233806753	0.0088	0.0067	0.0927	0.0194	0.0472	0.0235	0.0252	0.027	0.0039	0.0397	0.0394	0.1141	0.0041	0.0429	0.0918	0.0209	0.0202	0.0039	0.0038	0.0154	0.0203	0.1388	0.0323	0.0971	0.0512	0.0036
7	rs983218	89137422	0.92	0.0682081798453755	1.06	0.0516972356607989	0.0185821605536187	0.136940671652922	0.0088	0.0067	0.0926	0.0195	0.0472	0.0235	0.0253	0.027	0.0039	0.0397	0.0393	0.1141	0.0041	0.043	0.0914	0.021	0.0204	0.0039	0.0038	0.0156	0.0204	0.1388	0.0324	0.0974	0.0512	0.0035
7	rs11981910	89156737	0.92	0.0682081798453755	1.06	0.0516972356607989	0.0175325905246297	0.13194296061607	0.0088	0.0067	0.0927	0.0195	0.0471	0.0235	0.0252	0.027	0.0039	0.0398	0.0393	0.114	0.0041	0.043	0.0913	0.021	0.0205	0.0039	0.0038	0.0155	0.0204	0.1388	0.0324	0.0974	0.0513	0.0035
7	rs7778066	89162309	0.92	0.0682081798453755	1.06	0.0516972356607989	0.0182327233449694	0.130142647632455	0.0087	0.0067	0.0926	0.0195	0.0471	0.0235	0.0253	0.027	0.0038	0.0398	0.0393	0.114	0.0041	0.043	0.0916	0.021	0.0205	0.0038	0.0038	0.0156	0.0204	0.1388	0.0324	0.0974	0.0513	0.0035
7	rs117917299	89183713	0.92	0.0682081798453755	1.06	0.0516972356607989	0.0227545235456755	0.116419935678412	0.0087	0.0067	0.0927	0.0196	0.047	0.0234	0.0252	0.0268	0.0038	0.04	0.0393	0.1137	0.0041	0.0431	0.0915	0.0212	0.0205	0.0038	0.0038	0.0155	0.0204	0.1387	0.0322	0.0974	0.0516	0.0035
7	rs28534851	89188788	0.92	0.0682081798453755	1.06	0.0516972356607989	0.0245465867631749	0.120406618012422	0.0088	0.0067	0.0927	0.0196	0.0469	0.0234	0.0252	0.0268	0.0039	0.04	0.0393	0.1137	0.0042	0.0431	0.0915	0.0212	0.0205	0.0038	0.0039	0.0155	0.0204	0.1387	0.0322	0.0974	0.0516	0.0035
7	rs34056816	89190522	0.92	0.0682081798453755	1.06	0.0516972356607989	0.0245365827615578	0.120493846665472	0.0088	0.0067	0.0927	0.0196	0.047	0.0234	0.0252	0.0268	0.0039	0.04	0.0392	0.1137	0.0042	0.0431	0.0915	0.0212	0.0205	0.0038	0.0039	0.0155	0.0204	0.1387	0.0322	0.0974	0.0515	0.0035
7	rs3922360	89198032	0.92	0.0682081798453755	1.06	0.0516972356607989	0.0203417081083167	0.117973900030531	0.0086	0.0067	0.0927	0.0198	0.047	0.0235	0.0253	0.0269	0.0037	0.04	0.0392	0.1137	0.0041	0.0431	0.0916	0.0212	0.0205	0.0038	0.0038	0.0155	0.0204	0.1388	0.0322	0.0975	0.0515	0.0034
7	rs10236388	89202570	0.92	0.0682081798453755	1.06	0.0516972356607989	0.0202980462691735	0.112739437673692	0.0086	0.0067	0.0927	0.0198	0.047	0.0235	0.0255	0.0269	0.0037	0.04	0.0392	0.1137	0.004	0.0431	0.0916	0.0212	0.0205	0.0037	0.0038	0.0159	0.0202	0.1384	0.0326	0.0975	0.0515	0.0034
7	rs55809370	89213230	0.92	0.0682081798453755	1.06	0.0516972356607989	0.0215829432410894	0.11444570419554	0.0086	0.0067	0.0927	0.0197	0.047	0.0235	0.0255	0.0268	0.0037	0.04	0.0392	0.1138	0.0041	0.0431	0.0915	0.0212	0.0205	0.0038	0.0039	0.0159	0.0202	0.1383	0.0325	0.0974	0.0515	0.0034
7	rs74584140	89226825	0.92	0.0682081798453755	1.06	0.0516972356607989	0.0167004835568274	0.167325355761011	0.0086	0.0068	0.0926	0.0198	0.047	0.0235	0.0255	0.0268	0.0037	0.0401	0.0392	0.1138	0.0041	0.0431	0.0915	0.0212	0.0205	0.0038	0.0039	0.0157	0.0201	0.1384	0.0325	0.0974	0.0515	0.0034
7	rs62471766	89228812	0.92	0.0682081798453755	1.06	0.0516972356607989	0.0166475705374516	0.182902789551251	0.0086	0.0068	0.0927	0.0198	0.0469	0.0235	0.0254	0.0267	0.0037	0.0401	0.0391	0.1139	0.0041	0.0431	0.0915	0.0212	0.0205	0.0038	0.0039	0.0156	0.0201	0.1385	0.0325	0.0974	0.0515	0.0034
7	rs118120579	89236226	0.92	0.0682081798453755	1.06	0.0516972356607989	0.0156221815467013	0.209366678391859	0.0086	0.0068	0.0927	0.0198	0.0469	0.0235	0.0255	0.0267	0.0037	0.0401	0.0391	0.114	0.0041	0.043	0.0915	0.0212	0.0205	0.0038	0.0039	0.0156	0.02	0.1385	0.0325	0.0974	0.0515	0.0034
7	rs10257623	89255011	0.92	0.0682081798453755	1.06	0.0516972356607989	0.0136143034537199	0.261693574608818	0.0086	0.0068	0.0924	0.0202	0.0467	0.0237	0.0254	0.0265	0.0037	0.04	0.0388	0.1145	0.004	0.0428	0.0914	0.0212	0.0206	0.004	0.0037	0.0155	0.02	0.1383	0.0323	0.0976	0.0517	0.0034
7	rs10235010	89272421	0.93	0.0557421353933153	1.06	0.0516972356607989	0.029226021345037	0.206296871481922	0.0084	0.0071	0.0907	0.0206	0.0467	0.0241	0.0258	0.0262	0.0038	0.0399	0.0383	0.1153	0.0039	0.0424	0.0918	0.0212	0.0209	0.0044	0.0037	0.0151	0.0197	0.1365	0.0332	0.0976	0.0536	0.0035
7	rs73215848	89274705	0.95	0.036223894092762	1.06	0.0516972356607989	0.0269258640466842	0.220822063965596	0.0078	0.0074	0.0885	0.0206	0.0477	0.0241	0.0257	0.0253	0.0035	0.04	0.0379	0.1162	0.0037	0.042	0.0938	0.0208	0.0207	0.0044	0.0036	0.0148	0.019	0.1372	0.0335	0.0982	0.0546	0.0033
7	rs77745664	89277251	0.95	0.036223894092762	1.06	0.0516972356607989	0.0281198255987807	0.212771465328393	0.0078	0.0074	0.0885	0.0206	0.0475	0.0241	0.0257	0.0253	0.0035	0.0401	0.0379	0.1162	0.0037	0.0421	0.0939	0.0208	0.0207	0.0044	0.0036	0.0148	0.019	0.1371	0.0336	0.0982	0.0547	0.0033
7	rs4015591	89287056	0.95	0.036223894092762	1.06	0.0516972356607989	0.0305491545022428	0.210641341207659	0.0078	0.0074	0.0886	0.0206	0.0475	0.0241	0.0257	0.0253	0.0035	0.04	0.0378	0.1166	0.0037	0.042	0.0939	0.0208	0.0207	0.0044	0.0036	0.0147	0.019	0.1371	0.0335	0.0982	0.0547	0.0033
7	rs78910740	89291086	0.95	0.036223894092762	1.06	0.0516972356607989	0.0314821507282797	0.199993765811389	0.0078	0.0074	0.0886	0.0206	0.0475	0.0241	0.0257	0.0253	0.0035	0.04	0.0377	0.1166	0.0037	0.042	0.0939	0.0208	0.0207	0.0044	0.0036	0.0147	0.019	0.1371	0.0335	0.0982	0.0547	0.0033
7	rs17700776	89291580	0.95	0.036223894092762	1.07	0.0427611820736564	0.032740649250575	0.196451224054656	0.0078	0.0074	0.0886	0.0206	0.0475	0.0241	0.0257	0.0253	0.0035	0.0399	0.0377	0.1167	0.0037	0.042	0.0939	0.0208	0.0207	0.0044	0.0036	0.0147	0.019	0.1371	0.0335	0.0983	0.0547	0.0033
7	rs118169721	89310700	0.94	0.0451461751884772	1.07	0.0427611820736564	0.0305959214782614	0.207565307606001	0.0078	0.0074	0.0885	0.0206	0.0476	0.0241	0.0256	0.0253	0.0035	0.0399	0.0377	0.1166	0.0037	0.042	0.094	0.0208	0.0206	0.0043	0.0036	0.0147	0.019	0.1371	0.0335	0.0983	0.0551	0.0033
7	rs76725523	89310910	0.94	0.0451461751884772	1.07	0.0427611820736564	0.0305959214782614	0.207353721949946	0.0078	0.0074	0.0885	0.0206	0.0476	0.0241	0.0256	0.0253	0.0035	0.0399	0.0377	0.1166	0.0037	0.042	0.094	0.0208	0.0206	0.0043	0.0036	0.0147	0.019	0.1371	0.0335	0.0983	0.0551	0.0033
7	rs118093771	89316348	0.95	0.036223894092762	1.07	0.0427611820736564	0.0277250265208114	0.219096369421157	0.0077	0.0074	0.0886	0.0206	0.0475	0.0241	0.0256	0.0253	0.0035	0.0399	0.0378	0.1164	0.0037	0.042	0.094	0.0208	0.0206	0.0043	0.0036	0.0147	0.0191	0.1369	0.0335	0.0985	0.0551	0.0033
7	rs916760	89332304	0.95	0.036223894092762	1.07	0.0427611820736564	0.00773687393575153	0.321167317112758	0.0068	0.0073	0.0909	0.0199	0.0471	0.0242	0.0236	0.0239	0.0031	0.041	0.0374	0.1169	0.0035	0.042	0.1	0.0198	0.0199	0.0041	0.0031	0.0149	0.018	0.1373	0.0323	0.0994	0.0544	0.0033
7	rs2724452	89338128	0.95	0.036223894092762	1.07	0.0427611820736564	0.0064519546284911	0.217375121483188	0.0069	0.0073	0.0912	0.0198	0.0471	0.0242	0.0235	0.0239	0.0031	0.0413	0.0373	0.1171	0.0035	0.0421	0.1007	0.0198	0.0198	0.004	0.0031	0.015	0.0177	0.1372	0.0323	0.0993	0.0542	0.0032
7	rs968908	89341720	0.95	0.036223894092762	1.07	0.0427611820736564	0.00757677933079723	0.237433968677813	0.0069	0.0073	0.0916	0.0198	0.0469	0.0241	0.0234	0.0236	0.003	0.0414	0.0365	0.1172	0.0035	0.042	0.1013	0.0197	0.0197	0.004	0.0031	0.0149	0.0177	0.1379	0.0322	0.0995	0.0542	0.0032
7	rs2188679	89345351	0.95	0.036223894092762	1.07	0.0427611820736564	0.0109460794936892	0.143120227883064	0.0069	0.0068	0.0953	0.0186	0.0456	0.0227	0.0223	0.0232	0.0026	0.0438	0.0366	0.1202	0.0034	0.0421	0.1026	0.0185	0.0184	0.0038	0.0029	0.015	0.017	0.1373	0.0317	0.0989	0.0554	0.003
7	rs17618588	89345461	0.95	0.036223894092762	1.07	0.0427611820736564	0.00919474275256317	0.140710388880104	0.0069	0.0067	0.096	0.0184	0.0457	0.0224	0.022	0.0231	0.0027	0.044	0.037	0.1196	0.0034	0.0422	0.1029	0.0183	0.0182	0.0037	0.0028	0.0152	0.0169	0.1375	0.0315	0.0988	0.0554	0.003
7	rs6944565	89345537	0.95	0.036223894092762	1.07	0.0427611820736564	0.00771142506211988	0.10017783667289	0.0069	0.0067	0.0965	0.0182	0.0457	0.0223	0.0219	0.0231	0.0027	0.0441	0.0371	0.1195	0.0034	0.0424	0.1031	0.0182	0.0181	0.0037	0.0028	0.0153	0.0167	0.1377	0.0314	0.0989	0.0553	0.0031
7	rs12113950	89359063	0.96	0.0287844243890396	1.07	0.0427611820736564	0.0122438337551131	0.271787515114599	0.0071	0.0059	0.1031	0.0161	0.0458	0.0201	0.019	0.0217	0.0022	0.0459	0.0374	0.1166	0.0029	0.0434	0.108	0.0161	0.0157	0.0031	0.0025	0.015	0.014	0.1438	0.0298	0.1008	0.0561	0.0026
7	rs6959801	89361825	0.96	0.0287844243890396	1.07	0.0427611820736564	0.00905985077677722	0.193860061239664	0.0071	0.006	0.1029	0.016	0.0458	0.02	0.019	0.0218	0.0022	0.0459	0.0374	0.1166	0.0029	0.0434	0.108	0.0161	0.0156	0.0032	0.0022	0.015	0.014	0.1439	0.0302	0.1008	0.0562	0.0025
7	rs73203764	89367904	0.96	0.0287844243890396	1.07	0.0427611820736564	0.00879926983314694	0.192207832856813	0.0071	0.0059	0.103	0.0159	0.0459	0.0199	0.0188	0.0217	0.0022	0.046	0.0375	0.1166	0.0029	0.0436	0.1082	0.016	0.0155	0.0032	0.0022	0.015	0.014	0.144	0.0301	0.101	0.0562	0.0025
7	rs17680665	89369365	0.96	0.0287844243890396	1.08	0.0351072409391166	0.00879926983314694	0.183816025136893	0.0071	0.0059	0.1033	0.0159	0.0459	0.0197	0.0188	0.0217	0.0022	0.046	0.0375	0.1166	0.0029	0.0437	0.1082	0.0159	0.0155	0.0032	0.0022	0.0151	0.0139	0.1441	0.03	0.101	0.0562	0.0025
7	rs2157985	89371858	0.96	0.0287844243890396	1.08	0.0351072409391166	0.00955858858560538	0.162532983161867	0.0071	0.006	0.1034	0.0159	0.046	0.0196	0.0187	0.0217	0.0021	0.0459	0.0376	0.1167	0.0029	0.0438	0.1084	0.0156	0.0154	0.0032	0.0022	0.0151	0.0139	0.1442	0.03	0.101	0.0562	0.0025
7	rs2188683	89373999	0.96	0.0287844243890396	1.08	0.0351072409391166	0.00929690879236611	0.161463899793957	0.0071	0.006	0.1035	0.0159	0.0459	0.0196	0.0187	0.0217	0.0021	0.0459	0.0376	0.1167	0.0029	0.0439	0.1085	0.0156	0.0154	0.0032	0.0022	0.0151	0.0139	0.1442	0.03	0.1011	0.0561	0.0024
7	rs75701247	89379803	0.96	0.0287844243890396	1.08	0.0351072409391166	0.00896442428279553	0.160591050923285	0.0071	0.006	0.1037	0.0158	0.0459	0.0195	0.0186	0.0216	0.0021	0.0458	0.0376	0.1167	0.0029	0.044	0.1088	0.0155	0.0154	0.0032	0.0022	0.0151	0.0138	0.1443	0.03	0.1012	0.0559	0.0024
7	rs13226293	89401565	0.96	0.0287844243890396	1.08	0.0351072409391166	0.0079038633291959	0.150343530873822	0.0071	0.0059	0.1046	0.0157	0.0455	0.0192	0.0183	0.0213	0.002	0.0454	0.0374	0.1169	0.0028	0.0445	0.1101	0.0152	0.0152	0.0032	0.0022	0.0151	0.0135	0.1448	0.0302	0.1019	0.0549	0.0022
7	rs117220744	89408150	0.96	0.0287844243890396	1.08	0.0351072409391166	0.00790818107681251	0.149020677207824	0.0071	0.0059	0.1047	0.0157	0.0455	0.0192	0.0182	0.0213	0.0021	0.0455	0.0375	0.1168	0.0028	0.0445	0.11	0.0152	0.0151	0.0032	0.0022	0.0152	0.0135	0.1449	0.0302	0.1019	0.0547	0.0022
7	rs73220161	89408947	0.96	0.0287844243890396	1.08	0.0351072409391166	0.0078866103783394	0.148737755876929	0.0071	0.0059	0.1047	0.0157	0.0455	0.0192	0.0182	0.0213	0.0021	0.0455	0.0375	0.1168	0.0028	0.0445	0.11	0.0151	0.0151	0.0032	0.0022	0.0152	0.0135	0.145	0.0302	0.1019	0.0547	0.0022
7	rs79203460	89416383	0.96	0.0287844243890396	1.08	0.0351072409391166	0.00825056395659773	0.157020324167368	0.0071	0.0059	0.1047	0.0157	0.0455	0.0192	0.0181	0.0213	0.0021	0.0456	0.0376	0.1167	0.0028	0.0446	0.1099	0.015	0.0151	0.0032	0.0023	0.0149	0.0134	0.1458	0.0303	0.1019	0.0545	0.0022
7	rs2106625	89422478	0.96	0.0287844243890396	1.08	0.0351072409391166	0.00880864435767061	0.156443977835024	0.0071	0.0059	0.1047	0.0157	0.0455	0.0192	0.0181	0.0213	0.0021	0.0456	0.0376	0.1166	0.0027	0.0446	0.1099	0.015	0.015	0.0032	0.0023	0.0149	0.0134	0.1458	0.0304	0.1019	0.0544	0.0022
7	rs73222005	89438577	0.96	0.0287844243890396	1.08	0.0351072409391166	0.00864568419233521	0.155485078419996	0.0071	0.0059	0.1047	0.0157	0.0455	0.0191	0.0181	0.0213	0.0022	0.0457	0.0377	0.1165	0.0027	0.0446	0.1098	0.015	0.015	0.0032	0.0023	0.015	0.0134	0.1461	0.0304	0.1019	0.0543	0.0022
7	rs117049311	89445928	0.96	0.0287844243890396	1.08	0.0351072409391166	0.00797751083018761	0.149115027303675	0.0071	0.0059	0.1047	0.0156	0.0455	0.0191	0.0181	0.0214	0.0022	0.0458	0.0377	0.1164	0.0027	0.0446	0.1097	0.0151	0.015	0.0032	0.0024	0.015	0.0135	0.1463	0.0304	0.1019	0.0542	0.0022
7	rs1029414	89459858	0.96	0.0287844243890396	1.08	0.0351072409391166	0.0076018870430778	0.146575137116279	0.0071	0.0059	0.1046	0.0156	0.0455	0.0191	0.018	0.0215	0.0022	0.0458	0.0377	0.1163	0.0027	0.0446	0.1097	0.0151	0.0149	0.0032	0.0024	0.0149	0.0135	0.1465	0.0304	0.1019	0.0541	0.0022
7	rs4451236	89471671	0.96	0.0287844243890396	1.08	0.0351072409391166	0.00766071978199438	0.154432718292155	0.0071	0.0059	0.1047	0.0153	0.0454	0.0192	0.0182	0.0214	0.0022	0.0459	0.0378	0.1163	0.0027	0.0445	0.1096	0.0152	0.015	0.0032	0.0024	0.0149	0.0135	0.1468	0.0304	0.1018	0.054	0.0022
7	rs117438354	89488842	0.96	0.0287844243890396	1.08	0.0351072409391166	0.00765229380710773	0.16020365553302	0.0071	0.0059	0.1047	0.0152	0.0454	0.0192	0.0182	0.0213	0.0022	0.0459	0.0378	0.1162	0.0027	0.0445	0.1096	0.0152	0.015	0.0033	0.0024	0.0148	0.0135	0.147	0.0304	0.1018	0.054	0.0022
7	rs75523733	89497406	0.96	0.0287844243890396	1.08	0.0351072409391166	0.00774537117577905	0.167522000082148	0.0071	0.0059	0.1047	0.0152	0.0454	0.0192	0.0182	0.0213	0.0022	0.0459	0.0378	0.1162	0.0027	0.0445	0.1095	0.0153	0.015	0.0033	0.0024	0.0148	0.0135	0.147	0.0304	0.1018	0.054	0.0022
7	rs2373997	89498463	0.96	0.0287844243890396	1.08	0.0351072409391166	0.00715160265467635	0.167325355761011	0.0071	0.0059	0.1047	0.0151	0.0454	0.0192	0.0182	0.0213	0.0022	0.0459	0.0378	0.1162	0.0027	0.0445	0.1095	0.0153	0.015	0.0033	0.0024	0.0148	0.0135	0.1471	0.0304	0.102	0.054	0.0022
7	rs6967213	89509690	0.96	0.0287844243890396	1.08	0.0351072409391166	0.00763546317041797	0.163019752748501	0.0071	0.0059	0.1049	0.0151	0.0453	0.0192	0.0182	0.0212	0.0022	0.046	0.0378	0.1161	0.0027	0.0445	0.1096	0.0153	0.015	0.0033	0.0024	0.0148	0.0135	0.1472	0.0304	0.1019	0.0539	0.0022
7	rs117031306	89518210	0.96	0.0287844243890396	1.08	0.0351072409391166	0.0077156620806566	0.168112418281161	0.0071	0.0059	0.1051	0.0151	0.0453	0.0191	0.0182	0.0212	0.0021	0.046	0.0378	0.116	0.0027	0.0444	0.1097	0.0153	0.015	0.0033	0.0024	0.0148	0.0135	0.1472	0.0303	0.102	0.0539	0.0022
7	rs7781849	89534287	0.96	0.0287844243890396	1.08	0.0351072409391166	0.00974961776556674	0.212664790837299	0.007	0.0058	0.1064	0.015	0.0452	0.0188	0.0181	0.021	0.0021	0.046	0.0379	0.1158	0.0027	0.0437	0.1108	0.0153	0.0149	0.0032	0.0023	0.0146	0.0134	0.1473	0.0297	0.1021	0.0539	0.0022
7	rs17162706	89537755	0.96	0.0287844243890396	1.08	0.0351072409391166	0.00940979132938764	0.196555111932767	0.007	0.0058	0.1064	0.015	0.0452	0.0188	0.0181	0.021	0.0021	0.046	0.0379	0.1158	0.0027	0.0437	0.1106	0.0153	0.0149	0.0032	0.0023	0.0146	0.0134	0.1473	0.03	0.1021	0.0539	0.0022
7	rs73209369	89539112	0.96	0.0287844243890396	1.08	0.0351072409391166	0.00960858192486761	0.197699099405354	0.007	0.0058	0.1063	0.0149	0.0453	0.0188	0.0181	0.0212	0.0021	0.0463	0.038	0.1156	0.0027	0.0441	0.1104	0.0152	0.0148	0.0032	0.0023	0.0146	0.0134	0.1472	0.03	0.1019	0.054	0.0022
7	rs12534053	89540766	0.96	0.0287844243890396	1.08	0.0351072409391166	0.0100260364089892	0.199053962880584	0.007	0.0058	0.1064	0.0149	0.0452	0.0188	0.018	0.0211	0.0021	0.0464	0.0381	0.1156	0.0027	0.044	0.1104	0.0152	0.0147	0.0032	0.0023	0.0146	0.0135	0.1472	0.03	0.102	0.0541	0.0022
7	rs34831091	89543372	0.96	0.0287844243890396	1.08	0.0351072409391166	0.0109792817636509	0.201668190340781	0.0069	0.0058	0.1068	0.0148	0.0452	0.0186	0.0179	0.0211	0.002	0.0464	0.0381	0.1154	0.0027	0.0437	0.1107	0.0151	0.0146	0.0032	0.0023	0.0145	0.0135	0.1474	0.03	0.1023	0.0544	0.0021
7	rs61001065	89548432	0.97	0.0226446595703671	1.08	0.0351072409391166	0.0130001905117217	0.242092185144619	0.0068	0.0057	0.1073	0.0147	0.0452	0.0185	0.0177	0.0211	0.0019	0.0464	0.038	0.1151	0.0026	0.0435	0.1112	0.0151	0.0145	0.0031	0.0022	0.0142	0.0136	0.1476	0.0299	0.1028	0.0549	0.002
7	rs118029759	89549494	0.97	0.0226446595703671	1.08	0.0351072409391166	0.0131580867899349	0.244543723288683	0.0068	0.0057	0.1074	0.0147	0.0452	0.0185	0.0177	0.0211	0.0019	0.0464	0.038	0.1151	0.0026	0.0434	0.1112	0.0151	0.0145	0.0031	0.0022	0.0142	0.0136	0.1476	0.0299	0.1028	0.0549	0.002
7	rs13307346	89555562	0.97	0.0226446595703671	1.08	0.0351072409391166	0.0148721144149734	0.267414200360068	0.0067	0.0057	0.1077	0.0147	0.0452	0.0183	0.0176	0.0211	0.0018	0.0464	0.038	0.1149	0.0025	0.0432	0.1115	0.0151	0.0143	0.0031	0.0022	0.0142	0.0135	0.1479	0.0298	0.1031	0.0551	0.0019
7	rs75757887	89561487	0.97	0.0226446595703671	1.08	0.0351072409391166	0.0187793057392179	0.30742288181443	0.0065	0.0057	0.1082	0.0145	0.0451	0.0182	0.0175	0.021	0.0017	0.0464	0.038	0.1146	0.0025	0.0431	0.1118	0.015	0.0142	0.0031	0.0021	0.014	0.0134	0.1482	0.0298	0.1035	0.0557	0.0018
7	rs117927146	89563586	0.97	0.0226446595703671	1.08	0.0351072409391166	0.018928161727025	0.299785717334006	0.0065	0.0057	0.1082	0.0145	0.0451	0.0182	0.0175	0.021	0.0017	0.0465	0.038	0.1146	0.0025	0.0431	0.1118	0.015	0.0141	0.003	0.0021	0.014	0.0134	0.1482	0.0298	0.1035	0.0558	0.0018
7	rs1990394	89564164	0.97	0.0226446595703671	1.08	0.0351072409391166	0.0192116761359748	0.31042170516544	0.0065	0.0057	0.1082	0.0145	0.0451	0.0182	0.0175	0.021	0.0017	0.0465	0.038	0.1146	0.0025	0.0431	0.1118	0.015	0.0141	0.003	0.0021	0.014	0.0134	0.1482	0.0298	0.1036	0.0558	0.0018
7	rs73211594	89569586	0.97	0.0226446595703671	1.08	0.0351072409391166	0.0211393097328266	0.329938822764809	0.0064	0.0056	0.1086	0.0144	0.0451	0.018	0.0173	0.021	0.0017	0.0465	0.038	0.1146	0.0024	0.0431	0.1119	0.0149	0.014	0.003	0.0021	0.014	0.0133	0.1483	0.0299	0.1037	0.056	0.0018
7	rs17769458	89570624	0.97	0.0226446595703671	1.08	0.0351072409391166	0.0218302465609558	0.311262928174853	0.0064	0.0056	0.1087	0.0144	0.0451	0.018	0.0173	0.021	0.0017	0.0465	0.0381	0.1146	0.0024	0.0431	0.1119	0.0149	0.0139	0.003	0.0021	0.0139	0.0133	0.1483	0.0299	0.1038	0.056	0.0018
7	rs112816669	89572262	0.97	0.0226446595703671	1.08	0.0351072409391166	0.0226410168077105	0.308741294732316	0.0064	0.0056	0.1088	0.0142	0.0449	0.0178	0.0173	0.021	0.0017	0.0465	0.038	0.1147	0.0024	0.0431	0.1119	0.0149	0.0138	0.003	0.0021	0.0139	0.0132	0.1485	0.03	0.1038	0.0561	0.0018
7	rs2373958	89577509	0.96	0.0287844243890396	1.08	0.0351072409391166	0.0240696776494621	0.305866931429557	0.0063	0.0056	0.109	0.0141	0.0448	0.0177	0.0173	0.021	0.0017	0.0465	0.0379	0.1149	0.0024	0.0431	0.1119	0.0149	0.0136	0.003	0.002	0.0139	0.0132	0.1486	0.03	0.1038	0.0563	0.0018
7	rs117208754	89577617	0.96	0.0287844243890396	1.08	0.0351072409391166	0.0235023131513493	0.293268893540152	0.0063	0.0056	0.109	0.0141	0.0448	0.0176	0.0172	0.0211	0.0017	0.0465	0.0379	0.1149	0.0024	0.0431	0.1119	0.0149	0.0136	0.003	0.002	0.0139	0.0132	0.1487	0.03	0.1038	0.0563	0.0018
7	rs34715532	89580442	0.96	0.0287844243890396	1.08	0.0351072409391166	0.014095527667158	0.23072049778309	0.0063	0.0056	0.1092	0.0133	0.0451	0.0166	0.0166	0.0232	0.0017	0.0467	0.0381	0.1154	0.0025	0.0432	0.1115	0.0146	0.0128	0.003	0.0019	0.0139	0.0132	0.1489	0.0304	0.1035	0.0566	0.0019
7	rs6966295	89583269	0.96	0.0287844243890396	1.08	0.0351072409391166	0.0153715005988912	0.26535033540418	0.0063	0.0056	0.1092	0.0132	0.0451	0.0165	0.0165	0.0232	0.0017	0.0468	0.0381	0.1155	0.0024	0.0432	0.1118	0.0144	0.0128	0.003	0.0019	0.0139	0.0132	0.149	0.0305	0.1034	0.0566	0.0019
7	rs12704501	89602672	0.96	0.0287844243890396	1.08	0.0351072409391166	0.0175718349916092	0.287147570753528	0.0063	0.0056	0.1094	0.0131	0.0448	0.0164	0.0163	0.0231	0.0017	0.0468	0.0382	0.1155	0.0024	0.0432	0.1118	0.0144	0.0127	0.003	0.0019	0.0138	0.0132	0.149	0.0307	0.1035	0.0568	0.0019
7	rs12704504	89608002	0.96	0.0287844243890396	1.08	0.0351072409391166	0.0175875507672033	0.27757517708585	0.0063	0.0057	0.1094	0.0131	0.0448	0.0164	0.0163	0.0231	0.0017	0.0468	0.0382	0.1155	0.0024	0.0432	0.1118	0.0144	0.0127	0.003	0.0019	0.0138	0.0132	0.149	0.0308	0.1035	0.0568	0.0019
7	rs76807967	89609099	0.96	0.0287844243890396	1.08	0.0351072409391166	0.0175718349916092	0.277110782499548	0.0063	0.0057	0.1094	0.0131	0.0448	0.0164	0.0163	0.0231	0.0017	0.0468	0.0382	0.1155	0.0024	0.0432	0.1118	0.0144	0.0127	0.003	0.0019	0.0138	0.0132	0.149	0.0308	0.1035	0.0568	0.0019
7	rs117911199	89610734	0.96	0.0287844243890396	1.08	0.0351072409391166	0.0175247493370482	0.274676643839092	0.0063	0.0057	0.1094	0.0131	0.0448	0.0164	0.0163	0.0231	0.0017	0.0468	0.0382	0.1155	0.0024	0.0432	0.1118	0.0144	0.0127	0.003	0.0019	0.0138	0.0132	0.149	0.0308	0.1035	0.0568	0.0019
7	rs117687033	89621860	0.96	0.0287844243890396	1.08	0.0351072409391166	0.0167686959156071	0.294687054769864	0.0063	0.0056	0.1093	0.013	0.0447	0.0164	0.0162	0.0231	0.0016	0.0469	0.0382	0.1155	0.0024	0.0433	0.112	0.0143	0.0126	0.003	0.0019	0.0138	0.0132	0.149	0.0309	0.1039	0.0569	0.0019
7	rs74817199	89623053	0.96	0.0287844243890396	1.08	0.0351072409391166	0.0189032929119632	0.336193615399693	0.0063	0.0055	0.1093	0.0129	0.0447	0.0165	0.0161	0.0231	0.0016	0.0471	0.0383	0.1156	0.0024	0.0433	0.1121	0.0142	0.0125	0.003	0.0019	0.0137	0.0131	0.149	0.0309	0.1041	0.057	0.0018
7	rs11975637	89623271	0.96	0.0287844243890396	1.08	0.0351072409391166	0.0191446906450916	0.338409331429494	0.0063	0.0055	0.1092	0.0128	0.0447	0.0165	0.0161	0.0231	0.0016	0.0471	0.0383	0.1156	0.0024	0.0434	0.1121	0.0141	0.0125	0.003	0.0019	0.0137	0.0131	0.149	0.031	0.1042	0.0571	0.0018
7	rs259152	89626611	0.96	0.0287844243890396	1.08	0.0351072409391166	0.0211393097328266	0.388571666140115	0.0062	0.0053	0.1091	0.0126	0.0446	0.0166	0.016	0.023	0.0015	0.0471	0.0383	0.1158	0.0023	0.0435	0.1121	0.014	0.0125	0.003	0.0019	0.0137	0.013	0.1491	0.0311	0.1047	0.0573	0.0017
7	rs17769931	89629174	0.96	0.0287844243890396	1.08	0.0351072409391166	0.0204994544878533	0.380139944566492	0.0062	0.0053	0.1092	0.0126	0.0446	0.0166	0.0159	0.0227	0.0015	0.0472	0.0383	0.1157	0.0023	0.0435	0.112	0.0139	0.0125	0.003	0.0019	0.0137	0.013	0.1491	0.0311	0.1051	0.0572	0.0017
7	rs11767381	89636556	0.96	0.0287844243890396	1.08	0.0351072409391166	0.0485666306796529	0.376197476537753	0.0059	0.0051	0.111	0.0118	0.0431	0.0162	0.0158	0.0228	0.0014	0.0479	0.038	0.1152	0.0023	0.0447	0.1114	0.0139	0.0117	0.0032	0.0019	0.0141	0.0135	0.1502	0.0312	0.1048	0.0575	0.0013
7	rs76236005	89643435	0.96	0.0287844243890396	1.08	0.0351072409391166	0.0497345245801633	0.320803348217437	0.0059	0.0051	0.1116	0.0117	0.043	0.0162	0.016	0.0227	0.0013	0.048	0.038	0.1152	0.0024	0.0447	0.1111	0.0139	0.0117	0.0032	0.0019	0.0141	0.0135	0.1504	0.0311	0.105	0.0569	0.0013
7	rs10253190	89648301	0.96	0.0287844243890396	1.08	0.0351072409391166	0.0536261440212082	0.323475272943134	0.0058	0.005	0.112	0.0116	0.0429	0.0163	0.0161	0.0226	0.0012	0.048	0.038	0.1153	0.0025	0.0448	0.111	0.0139	0.0117	0.0032	0.0019	0.0141	0.0136	0.1506	0.031	0.1051	0.0564	0.0013
7	rs34110410	89658010	0.96	0.0287844243890396	1.07	0.0427611820736564	0.0520593305158877	0.303835793958286	0.0058	0.005	0.1121	0.0116	0.0428	0.0161	0.016	0.0227	0.0012	0.0481	0.0381	0.1152	0.0026	0.0448	0.1112	0.0139	0.0116	0.0032	0.0019	0.0141	0.0136	0.1508	0.031	0.1051	0.0562	0.0013
7	rs76115447	89661794	0.96	0.0287844243890396	1.07	0.0427611820736564	0.0515551347825931	0.319227557082015	0.0058	0.005	0.1121	0.0116	0.0427	0.0161	0.016	0.0227	0.0012	0.0481	0.0381	0.1152	0.0026	0.0448	0.1112	0.014	0.0117	0.0032	0.0019	0.0141	0.0136	0.1508	0.0311	0.1051	0.0561	0.0014
7	rs75878317	89661805	0.96	0.0287844243890396	1.07	0.0427611820736564	0.0513543788114615	0.317895986017691	0.0058	0.005	0.1121	0.0116	0.0427	0.0161	0.016	0.0227	0.0012	0.0481	0.0381	0.1152	0.0026	0.0448	0.1112	0.014	0.0117	0.0032	0.0019	0.0141	0.0136	0.1508	0.0311	0.1051	0.0561	0.0014
7	rs62468985	89662039	0.96	0.0287844243890396	1.06	0.0516972356607989	0.0509046012957847	0.319348690478575	0.0058	0.0049	0.1121	0.0116	0.0427	0.0161	0.016	0.0227	0.0012	0.0481	0.0381	0.1152	0.0026	0.0448	0.1112	0.014	0.0117	0.0032	0.0019	0.0141	0.0136	0.1509	0.0311	0.1052	0.0561	0.0014
7	rs117649664	89665199	0.96	0.0287844243890396	1.06	0.0516972356607989	0.0503584828490156	0.317412186352451	0.0058	0.0049	0.1121	0.0116	0.0426	0.0159	0.016	0.0227	0.0012	0.0482	0.0382	0.1152	0.0026	0.0448	0.111	0.0142	0.0118	0.0032	0.0019	0.0141	0.0136	0.1508	0.0313	0.1051	0.0559	0.0014
7	rs11763494	89667246	0.96	0.0287844243890396	1.06	0.0516972356607989	0.0497999575847439	0.305747340710229	0.0058	0.0049	0.1121	0.0116	0.0426	0.0159	0.016	0.0227	0.0012	0.0482	0.0382	0.1152	0.0026	0.0448	0.1109	0.0142	0.0118	0.0032	0.0019	0.0141	0.0136	0.1508	0.0313	0.1051	0.0559	0.0014
7	rs7794524	89670458	0.96	0.0287844243890396	1.06	0.0516972356607989	0.0494896672709879	0.297648185287458	0.0058	0.0049	0.1121	0.0116	0.0426	0.0159	0.016	0.0227	0.0012	0.0482	0.0382	0.1152	0.0026	0.0448	0.1109	0.0142	0.0118	0.0032	0.0019	0.0141	0.0135	0.1507	0.0313	0.1051	0.0559	0.0014
7	rs35291714	89671512	0.96	0.0287844243890396	1.06	0.0516972356607989	0.0488730059111565	0.289850242052787	0.0058	0.0049	0.1121	0.0116	0.0426	0.0159	0.016	0.0227	0.0012	0.0482	0.0382	0.1152	0.0026	0.0448	0.1109	0.0142	0.0118	0.0032	0.0019	0.0141	0.0135	0.1507	0.0313	0.1051	0.0559	0.0014
7	rs73217853	89687313	0.96	0.0287844243890396	1.06	0.0516972356607989	0.0540745955378966	0.327251290698633	0.0058	0.0048	0.1122	0.0115	0.0425	0.0157	0.0159	0.0226	0.0013	0.0484	0.0385	0.1158	0.0029	0.045	0.1116	0.0147	0.0118	0.0032	0.0019	0.0142	0.0131	0.15	0.0309	0.1041	0.056	0.0014
7	rs1990160	89690199	0.96	0.0287844243890396	1.06	0.0516972356607989	0.103901415251164	0.360795083282865	0.0058	0.0046	0.1123	0.0113	0.0424	0.0155	0.0156	0.0223	0.0017	0.0486	0.0392	0.1171	0.0038	0.0453	0.1123	0.016	0.012	0.0034	0.0022	0.0151	0.0119	0.1472	0.03	0.102	0.0568	0.0017
7	rs757951	89690275	0.96	0.0287844243890396	1.06	0.0516972356607989	0.106292499728179	0.367590092303034	0.0058	0.0046	0.1123	0.0113	0.0424	0.0155	0.0156	0.0223	0.0017	0.0486	0.0392	0.1171	0.0038	0.0453	0.1123	0.016	0.012	0.0034	0.0022	0.0151	0.012	0.1472	0.03	0.1019	0.0568	0.0017
7	rs17770439	89690803	0.96	0.0287844243890396	1.06	0.0516972356607989	0.102849554992577	0.369483949663843	0.0058	0.0047	0.1121	0.0113	0.0424	0.0155	0.0156	0.0224	0.0017	0.0486	0.0392	0.1172	0.0038	0.0452	0.1119	0.016	0.012	0.0034	0.0022	0.0152	0.012	0.1471	0.0299	0.1022	0.0568	0.0017
7	rs118166900	89698924	0.97	0.0226446595703671	1.06	0.0516972356607989	0.109315364069421	0.358162325622447	0.0058	0.0047	0.1122	0.0113	0.0423	0.0155	0.0156	0.0224	0.0017	0.0487	0.0394	0.1174	0.0038	0.0452	0.1118	0.0161	0.0119	0.0034	0.0021	0.0151	0.0119	0.1468	0.0298	0.1022	0.0569	0.0017
7	rs13245456	89700169	0.97	0.0226446595703671	1.06	0.0516972356607989	0.109560553820885	0.357911873338779	0.0058	0.0047	0.1122	0.0114	0.0423	0.0155	0.0156	0.0224	0.0017	0.0487	0.0394	0.1174	0.0038	0.0452	0.1118	0.0161	0.0119	0.0034	0.0021	0.0151	0.0119	0.1468	0.0298	0.1022	0.0569	0.0017
7	rs75489752	89706978	0.97	0.0226446595703671	1.06	0.0516972356607989	0.109806083305641	0.362176333034778	0.0058	0.0047	0.1122	0.0114	0.0423	0.0155	0.0156	0.0224	0.0017	0.0487	0.0394	0.1174	0.0038	0.0452	0.1118	0.0161	0.0119	0.0034	0.0021	0.0151	0.0119	0.1468	0.0298	0.1022	0.0569	0.0017
7	rs79805291	89714496	0.97	0.0226446595703671	1.06	0.0516972356607989	0.118843420175704	0.367590092303034	0.0058	0.0048	0.1125	0.0115	0.0423	0.0154	0.0155	0.0224	0.0018	0.0487	0.0393	0.1176	0.0039	0.0451	0.1117	0.0163	0.0117	0.0034	0.0021	0.015	0.0119	0.1465	0.0296	0.1023	0.0569	0.0017
7	rs4727220	89717258	0.97	0.0226446595703671	1.06	0.0516972356607989	0.12539928656843	0.341617247067015	0.0058	0.0049	0.1126	0.0115	0.0422	0.0154	0.0155	0.0225	0.0018	0.0487	0.0393	0.1176	0.0039	0.0451	0.1117	0.0163	0.0116	0.0034	0.0022	0.015	0.0119	0.1464	0.0295	0.1024	0.0569	0.0018
7	rs6967222	89722747	0.97	0.0226446595703671	1.06	0.0516972356607989	0.134908112512357	0.367337785812469	0.0058	0.0049	0.1127	0.0116	0.0422	0.0154	0.0155	0.0225	0.0018	0.0487	0.0394	0.1176	0.0039	0.0451	0.1117	0.0164	0.0116	0.0034	0.0021	0.015	0.0118	0.1463	0.0294	0.1024	0.0569	0.0018
7	rs117805217	89727944	0.97	0.0226446595703671	1.06	0.0516972356607989	0.224234166148681	0.417303152941702	0.0053	0.0045	0.1134	0.0114	0.0414	0.0151	0.0152	0.0216	0.002	0.0494	0.0389	0.1191	0.0039	0.0451	0.1113	0.0167	0.0113	0.0035	0.002	0.0155	0.0113	0.1466	0.0288	0.1035	0.0571	0.0017
7	rs4512312	89728252	0.97	0.0226446595703671	1.06	0.0516972356607989	0.24563850558076	0.443125444098646	0.0052	0.0045	0.1135	0.0114	0.0413	0.0151	0.0152	0.0215	0.0021	0.0495	0.0389	0.1192	0.004	0.0451	0.1113	0.0168	0.0113	0.0036	0.002	0.0155	0.0113	0.1466	0.0287	0.1036	0.0571	0.0017
7	rs11974670	89730971	0.97	0.0226446595703671	1.06	0.0516972356607989	0.25317586042552	0.44698107442655	0.0053	0.0045	0.1134	0.0114	0.0413	0.0151	0.0152	0.0215	0.0022	0.0495	0.0389	0.1192	0.004	0.0451	0.1113	0.0168	0.0113	0.0036	0.0017	0.0155	0.0113	0.1466	0.0287	0.1036	0.0571	0.0018
7	rs39199	89733885	0.97	0.0226446595703671	1.06	0.0516972356607989	0.254778571386723	0.486557565945257	0.0053	0.0045	0.1135	0.0115	0.0413	0.0151	0.0152	0.0215	0.0022	0.0495	0.0388	0.1192	0.004	0.0451	0.1114	0.0167	0.0114	0.0036	0.0017	0.0155	0.0113	0.1466	0.0285	0.1038	0.0571	0.0018
7	rs39203	89734282	0.97	0.0226446595703671	1.06	0.0516972356607989	0.256297315376121	0.500489055373391	0.0053	0.0045	0.1135	0.0115	0.0413	0.0151	0.0152	0.0215	0.0022	0.0495	0.0388	0.1193	0.004	0.0451	0.1114	0.0167	0.0114	0.0036	0.0017	0.0155	0.0113	0.1466	0.0285	0.1038	0.0571	0.0018
7	rs39227	89749610	0.97	0.0226446595703671	1.06	0.0516972356607989	0.251755868316807	0.491872410212389	0.0053	0.0045	0.1134	0.0115	0.0413	0.0151	0.0152	0.0215	0.0022	0.0495	0.0388	0.1193	0.004	0.0451	0.1114	0.0167	0.0115	0.0036	0.0018	0.0154	0.0113	0.1465	0.0284	0.1038	0.0571	0.0018
7	rs116148680	89775908	0.97	0.0226446595703671	1.06	0.0516972356607989	0.255314036132419	0.48017230507448	0.0052	0.0043	0.1137	0.0116	0.0411	0.0151	0.0153	0.0214	0.002	0.0495	0.0385	0.1193	0.0039	0.0451	0.1116	0.0168	0.0121	0.0038	0.0017	0.0153	0.0113	0.1459	0.0281	0.1045	0.0572	0.0018
7	rs259134	89795852	0.97	0.0226446595703671	1.06	0.0516972356607989	0.233014284024134	0.504605596877098	0.0051	0.0042	0.1138	0.0116	0.041	0.0151	0.0153	0.0213	0.002	0.0495	0.0382	0.1196	0.0033	0.0451	0.1118	0.0169	0.0122	0.0039	0.0016	0.0152	0.0113	0.1466	0.028	0.1047	0.0573	0.0017
7	rs17863032	89808000	0.97	0.0226446595703671	1.06	0.0516972356607989	0.233439083817658	0.503369734103132	0.0051	0.0042	0.1138	0.0116	0.041	0.0151	0.0153	0.0213	0.002	0.0495	0.0382	0.1196	0.0033	0.0451	0.1118	0.0169	0.0122	0.0039	0.0016	0.0152	0.0113	0.1466	0.028	0.1047	0.0573	0.0017
7	rs11563944	89816334	0.97	0.0226446595703671	1.06	0.0516972356607989	0.233014284024134	0.512864267370056	0.005	0.0042	0.1137	0.0116	0.041	0.0151	0.0153	0.0213	0.0019	0.0494	0.0382	0.1196	0.0033	0.0451	0.1118	0.0169	0.0122	0.0039	0.0016	0.0152	0.0113	0.1467	0.028	0.1048	0.0573	0.0017
7	rs17863948	89817756	0.97	0.0226446595703671	1.06	0.0516972356607989	0.229589213008925	0.504605596877098	0.005	0.0042	0.1137	0.0116	0.041	0.0151	0.0152	0.0213	0.0019	0.0494	0.0382	0.1196	0.0033	0.045	0.1117	0.0169	0.0122	0.0039	0.0016	0.0152	0.0113	0.1467	0.0281	0.1049	0.0574	0.0017
7	rs17862118	89820804	0.97	0.0226446595703671	1.06	0.0516972356607989	0.227740480736649	0.511485467607265	0.005	0.0042	0.1136	0.0116	0.0411	0.0151	0.0152	0.0213	0.0019	0.0494	0.0383	0.1195	0.0033	0.0449	0.1116	0.017	0.0122	0.0039	0.0016	0.0152	0.0114	0.1466	0.0281	0.105	0.0575	0.0017
7	rs2214831	89824361	0.97	0.0226446595703671	1.06	0.0516972356607989	0.22610878021273	0.515762793686857	0.005	0.0042	0.1135	0.0116	0.0412	0.015	0.0152	0.0213	0.0019	0.0494	0.0383	0.1196	0.0032	0.0449	0.1116	0.0171	0.0122	0.0038	0.0016	0.0153	0.0114	0.1466	0.0281	0.1051	0.0575	0.0017
7	rs7791795	89824808	0.97	0.0226446595703671	1.06	0.0516972356607989	0.21960624207251	0.523928211837005	0.005	0.0042	0.1135	0.0116	0.0412	0.015	0.0152	0.0213	0.0019	0.0494	0.0383	0.1199	0.0031	0.0449	0.1116	0.0171	0.0122	0.0038	0.0016	0.0153	0.0113	0.1466	0.028	0.1051	0.0575	0.0017
7	rs194519	89853425	0.96	0.0287844243890396	1.06	0.0516972356607989	0.232335496283785	0.574713192827903	0.0048	0.004	0.113	0.0115	0.041	0.0149	0.0151	0.0209	0.0019	0.0492	0.0382	0.1201	0.0031	0.0448	0.1125	0.017	0.0122	0.0033	0.0017	0.0154	0.011	0.1466	0.0279	0.1063	0.058	0.0018
7	rs194520	89854446	0.96	0.0287844243890396	1.06	0.0516972356607989	0.232038871879705	0.575848403187453	0.0048	0.004	0.113	0.0115	0.041	0.0149	0.0151	0.0209	0.0019	0.0492	0.0382	0.1201	0.0031	0.0448	0.1125	0.017	0.0122	0.0033	0.0017	0.0154	0.011	0.1466	0.0279	0.1063	0.058	0.0018
7	rs13228098	89856433	0.97	0.0226446595703671	1.06	0.0516972356607989	0.231869466577999	0.571735851294879	0.0048	0.004	0.1129	0.0115	0.0409	0.0149	0.015	0.0209	0.0019	0.0492	0.0383	0.1201	0.0031	0.0448	0.1125	0.017	0.0122	0.0035	0.0017	0.0154	0.0109	0.1467	0.028	0.1063	0.058	0.0017
7	rs2016903	89856644	0.97	0.0226446595703671	1.06	0.0516972356607989	0.231827125975476	0.573720329109942	0.0048	0.004	0.1129	0.0115	0.0409	0.0149	0.015	0.0209	0.0019	0.0492	0.0383	0.1201	0.0031	0.0448	0.1125	0.017	0.0122	0.0036	0.0017	0.0154	0.0109	0.1467	0.028	0.1063	0.058	0.0017
7	rs194524	89861832	0.97	0.0226446595703671	1.06	0.0516972356607989	0.229968386423422	0.571027513776995	0.0048	0.004	0.1129	0.0114	0.0409	0.0148	0.015	0.0209	0.0019	0.0492	0.0383	0.1201	0.0031	0.0448	0.1125	0.017	0.0122	0.0036	0.0017	0.0154	0.0108	0.1467	0.028	0.1063	0.058	0.0017
7	rs194525	89861890	0.97	0.0226446595703671	1.06	0.0516972356607989	0.230052694385425	0.565933794645228	0.0048	0.004	0.1129	0.0114	0.0409	0.0148	0.015	0.0209	0.0019	0.0492	0.0383	0.1201	0.0031	0.0448	0.1125	0.017	0.0122	0.0036	0.0017	0.0154	0.0108	0.1467	0.028	0.1063	0.058	0.0017
7	rs11563290	89871543	0.97	0.0226446595703671	1.06	0.0516972356607989	0.212402477810865	0.591369248676502	0.0046	0.004	0.1118	0.0111	0.0409	0.0144	0.0149	0.0205	0.0018	0.0495	0.0382	0.1204	0.0031	0.0443	0.1143	0.0167	0.0122	0.0036	0.0017	0.0156	0.0107	0.1479	0.0278	0.1067	0.0575	0.0017
7	rs17863050	89874566	0.96	0.0287844243890396	1.06	0.0516972356607989	0.211677445829914	0.599668246421217	0.0046	0.004	0.1118	0.0111	0.0409	0.0144	0.0149	0.0205	0.0018	0.0495	0.0383	0.1204	0.0031	0.0443	0.1145	0.0167	0.0122	0.0036	0.0017	0.0157	0.0107	0.148	0.0278	0.1067	0.0575	0.0017
7	rs17863057	89897703	0.96	0.0287844243890396	1.06	0.0516972356607989	0.209110855545617	0.620824184896765	0.0045	0.0039	0.1114	0.0109	0.0409	0.0143	0.0149	0.0204	0.0018	0.0496	0.0386	0.1205	0.0031	0.0441	0.115	0.0165	0.0122	0.0036	0.0017	0.0157	0.0106	0.1483	0.0277	0.1068	0.0573	0.0017
7	rs10226014	89902533	0.96	0.0287844243890396	1.06	0.0516972356607989	0.210632640744148	0.635168759600052	0.0045	0.0039	0.1114	0.0109	0.0409	0.0143	0.0149	0.0204	0.0018	0.0496	0.0386	0.1205	0.0031	0.0441	0.115	0.0165	0.0122	0.0036	0.0017	0.0157	0.0106	0.1483	0.0277	0.1068	0.0573	0.0017
7	rs1029365	89912301	0.96	0.0287844243890396	1.06	0.0516972356607989	0.210833338688178	0.631103936124809	0.0045	0.0039	0.1115	0.0109	0.0409	0.0143	0.0149	0.0204	0.0018	0.0495	0.0386	0.1204	0.0031	0.0441	0.1151	0.0165	0.0122	0.0036	0.0017	0.0157	0.0106	0.1483	0.0277	0.1068	0.0573	0.0017
7	rs116910478	89932032	0.96	0.0287844243890396	1.06	0.0516972356607989	0.208392181136501	0.652950219178338	0.0045	0.0039	0.1115	0.0109	0.0409	0.0143	0.0148	0.0203	0.0018	0.0494	0.0388	0.1204	0.003	0.044	0.1153	0.0165	0.0122	0.0034	0.0017	0.0157	0.0106	0.1483	0.0277	0.1071	0.0573	0.0017
7	Affx-31070402	89938588	0.96	0.0287844243890396	1.06	0.0516972356607989	0.207953678428446	0.65338889634311	0.0045	0.0039	0.1115	0.0109	0.0409	0.0143	0.0148	0.0203	0.0018	0.0494	0.0388	0.1204	0.003	0.044	0.1153	0.0165	0.0121	0.0034	0.0017	0.0157	0.0106	0.1483	0.0277	0.1071	0.0573	0.0017
7	Affx-31070405	89938680	0.96	0.0287844243890396	1.06	0.0516972356607989	0.214667054054199	0.663497137935561	0.0044	0.0039	0.1116	0.0109	0.0409	0.0143	0.0148	0.0203	0.0018	0.0494	0.0388	0.1205	0.003	0.044	0.1153	0.0165	0.0121	0.0034	0.0017	0.0157	0.0106	0.1483	0.0277	0.1071	0.0574	0.0016
7	rs75036779	89943260	0.96	0.0287844243890396	1.06	0.0516972356607989	0.212160645461518	0.659244400901083	0.0044	0.0039	0.1116	0.0109	0.0409	0.0143	0.0148	0.0203	0.0018	0.0494	0.0388	0.1205	0.003	0.044	0.1153	0.0165	0.0121	0.0034	0.0017	0.0157	0.0106	0.1483	0.0276	0.1071	0.0573	0.0016
7	rs174057	89943494	0.96	0.0287844243890396	1.06	0.0516972356607989	0.211959236921818	0.660416942455491	0.0044	0.0039	0.1116	0.0109	0.0409	0.0143	0.0148	0.0203	0.0018	0.0494	0.0388	0.1205	0.003	0.044	0.1154	0.0165	0.0121	0.0034	0.0017	0.0157	0.0106	0.1483	0.0276	0.1071	0.0573	0.0016
7	rs17863984	89973195	0.96	0.0287844243890396	1.06	0.0516972356607989	0.20608594928931	0.674819158839814	0.0049	0.0039	0.1118	0.0109	0.0411	0.0143	0.0148	0.0198	0.0018	0.0493	0.0389	0.12	0.0029	0.0435	0.1158	0.0166	0.0121	0.004	0.0016	0.0157	0.0105	0.1482	0.0273	0.1076	0.0571	0.0016
7	rs118068721	89975300	0.96	0.0287844243890396	1.06	0.0516972356607989	0.206522224105593	0.67275735909218	0.0049	0.0039	0.1118	0.0109	0.0412	0.0143	0.0148	0.0198	0.0018	0.0493	0.0389	0.1199	0.0029	0.0435	0.1158	0.0166	0.0121	0.0041	0.0016	0.0157	0.0105	0.1482	0.0273	0.1076	0.057	0.0016
7	rs42645	89975587	0.96	0.0287844243890396	1.06	0.0516972356607989	0.206879564101363	0.676145359918805	0.0049	0.0039	0.1118	0.0109	0.0412	0.0143	0.0148	0.0198	0.0018	0.0493	0.0389	0.1199	0.0029	0.0435	0.1158	0.0166	0.0121	0.0041	0.0016	0.0157	0.0105	0.1482	0.0273	0.1076	0.057	0.0016
7	rs76443713	89977270	0.96	0.0287844243890396	1.06	0.0516972356607989	0.20763509483828	0.668050087264565	0.005	0.0039	0.1118	0.0109	0.0412	0.0143	0.0148	0.0198	0.0018	0.0493	0.0389	0.1199	0.0029	0.0435	0.1158	0.0166	0.0121	0.0041	0.0016	0.0157	0.0105	0.1482	0.0273	0.1076	0.057	0.0016
7	rs117073421	89978418	0.96	0.0287844243890396	1.06	0.0516972356607989	0.207515697090389	0.670108589920195	0.005	0.0039	0.1118	0.0109	0.0412	0.0143	0.0148	0.0198	0.0018	0.0493	0.0389	0.1199	0.0029	0.0434	0.1158	0.0166	0.0121	0.0041	0.0016	0.0157	0.0105	0.1482	0.0273	0.1076	0.057	0.0016
7	rs42661	89983454	0.96	0.0287844243890396	1.06	0.0516972356607989	0.210031192997709	0.657486487227537	0.0051	0.0038	0.1119	0.0109	0.0413	0.0144	0.0148	0.0197	0.0018	0.0493	0.0389	0.1198	0.0028	0.0433	0.1159	0.0167	0.0121	0.0043	0.0015	0.0157	0.0105	0.1481	0.0272	0.1076	0.0569	0.0016
7	rs42664	89984409	0.96	0.0287844243890396	1.06	0.0516972356607989	0.211436078559539	0.673199052256492	0.0051	0.0038	0.1119	0.0109	0.0413	0.0145	0.0148	0.0197	0.0018	0.0493	0.0389	0.1198	0.0027	0.0433	0.1159	0.0167	0.0121	0.0043	0.0015	0.0157	0.0105	0.1481	0.0272	0.1076	0.0569	0.0016
7	rs42666	89985595	0.96	0.0287844243890396	1.06	0.0516972356607989	0.213492641597977	0.678799537647998	0.0051	0.0038	0.1119	0.0108	0.0413	0.0146	0.0148	0.0197	0.0018	0.0493	0.0389	0.1198	0.0025	0.0433	0.116	0.0167	0.012	0.0043	0.0015	0.0157	0.0105	0.1481	0.0272	0.1078	0.0569	0.0016
7	rs11563338	89985775	0.96	0.0287844243890396	1.06	0.0516972356607989	0.213735326450841	0.680275101212964	0.0051	0.0038	0.1119	0.0108	0.0414	0.0146	0.0148	0.0197	0.0018	0.0493	0.0389	0.1198	0.0025	0.0433	0.1161	0.0167	0.012	0.0043	0.0015	0.0157	0.0105	0.1481	0.0272	0.1078	0.0569	0.0016
7	rs42668	89986525	0.96	0.0287844243890396	1.06	0.0516972356607989	0.214667054054199	0.680422697576661	0.0051	0.0038	0.1119	0.0108	0.0414	0.0146	0.0148	0.0197	0.0018	0.0493	0.0389	0.1198	0.0025	0.0433	0.1161	0.0167	0.012	0.0044	0.0015	0.0156	0.0105	0.1481	0.0272	0.1079	0.0569	0.0016
7	rs35001814	90001496	0.96	0.0287844243890396	1.06	0.0516972356607989	0.209230770323809	0.692253829260998	0.0051	0.0038	0.1119	0.0103	0.0413	0.0146	0.0146	0.0197	0.0018	0.0493	0.039	0.1201	0.0025	0.0433	0.1161	0.0165	0.012	0.0044	0.0016	0.0156	0.0104	0.148	0.0272	0.1085	0.0569	0.0016
7	rs11563897	90003067	0.96	0.0287844243890396	1.06	0.0516972356607989	0.209390717007367	0.696702342371428	0.0051	0.0038	0.1119	0.0103	0.0413	0.0146	0.0145	0.0197	0.0018	0.0493	0.039	0.1202	0.0025	0.0433	0.1161	0.0165	0.012	0.0044	0.0016	0.0156	0.0104	0.148	0.0272	0.1085	0.0569	0.0016
7	rs17863999	90014408	0.96	0.0287844243890396	1.06	0.0516972356607989	0.208951029488622	0.702940998340977	0.0051	0.0038	0.1119	0.0102	0.0413	0.0146	0.0145	0.0197	0.0018	0.0493	0.039	0.1202	0.0025	0.0433	0.1161	0.0165	0.012	0.0044	0.0016	0.0157	0.0104	0.148	0.0272	0.1086	0.0569	0.0016
7	rs7789756	90025405	0.96	0.0287844243890396	1.06	0.0516972356607989	0.210472159917466	0.697592813827119	0.005	0.0038	0.1119	0.0103	0.0413	0.0147	0.0146	0.0196	0.0018	0.0492	0.039	0.1201	0.0026	0.0433	0.1161	0.0164	0.012	0.0043	0.0016	0.0156	0.0103	0.148	0.0271	0.1087	0.0569	0.0016
7	rs17864006	90031196	0.96	0.0287844243890396	1.06	0.0516972356607989	0.211315453063286	0.720385334816398	0.0049	0.0038	0.112	0.0103	0.0413	0.0147	0.0146	0.0196	0.0018	0.0492	0.0391	0.1201	0.0026	0.0433	0.1161	0.0164	0.0121	0.0043	0.0016	0.0156	0.0103	0.148	0.0271	0.1088	0.0569	0.0016
7	rs917660	90032932	0.96	0.0287844243890396	1.06	0.0516972356607989	0.223237929273114	0.75268529589166	0.0048	0.0038	0.112	0.0103	0.0413	0.0148	0.0147	0.0196	0.0018	0.0492	0.0391	0.12	0.0026	0.0433	0.1161	0.0164	0.0121	0.0043	0.0016	0.0156	0.0102	0.1478	0.0271	0.1088	0.0572	0.0017
7	rs17867644	90044323	0.96	0.0287844243890396	1.06	0.0516972356607989	0.243849868157331	0.790931255487254	0.0043	0.0038	0.1123	0.0104	0.0419	0.0152	0.0149	0.0195	0.0017	0.0491	0.0393	0.1192	0.0025	0.0431	0.1167	0.0165	0.0123	0.0041	0.0019	0.0156	0.0102	0.1473	0.0265	0.109	0.0571	0.0017
7	rs6465260	90051919	0.96	0.0287844243890396	1.06	0.0516972356607989	0.262240273534203	0.797344910422434	0.0041	0.0038	0.1125	0.0105	0.0419	0.0154	0.015	0.0194	0.0017	0.049	0.0393	0.1191	0.0025	0.043	0.1168	0.0165	0.0124	0.004	0.0019	0.0156	0.0103	0.1472	0.0264	0.109	0.0571	0.0017
7	rs10277213	90076713	0.96	0.0287844243890396	1.06	0.0516972356607989	0.333084754631719	0.862072224634381	0.0039	0.0038	0.1129	0.0105	0.042	0.0155	0.0154	0.0192	0.0017	0.0492	0.0397	0.1186	0.0026	0.043	0.1173	0.0166	0.0124	0.0039	0.0021	0.0156	0.0102	0.146	0.0262	0.1085	0.0574	0.0017
7	rs177691	90083298	0.96	0.0287844243890396	1.06	0.0516972356607989	0.353305245210214	0.897171030649003	0.0038	0.0038	0.1131	0.0106	0.042	0.0156	0.0155	0.0191	0.0017	0.0492	0.0398	0.1185	0.0026	0.0429	0.1175	0.0167	0.0124	0.0038	0.002	0.0156	0.0102	0.1458	0.0261	0.1085	0.0575	0.0017
7	rs6465265	90084742	0.96	0.0287844243890396	1.06	0.0516972356607989	0.386588908767204	0.946460921608369	0.0037	0.0038	0.1134	0.0106	0.0419	0.0158	0.0155	0.0189	0.0017	0.0491	0.0398	0.1186	0.0026	0.0429	0.1178	0.0167	0.0126	0.0038	0.002	0.0156	0.0101	0.1456	0.0259	0.1085	0.0577	0.0017
7	rs17864035	90099998	0.96	0.0287844243890396	1.06	0.0516972356607989	0.40849889566069	0.991628628314344	0.0037	0.0038	0.1135	0.0105	0.0419	0.0157	0.0154	0.0188	0.0016	0.0491	0.0399	0.1187	0.0026	0.043	0.1181	0.0167	0.0126	0.0037	0.002	0.0155	0.0099	0.1457	0.0258	0.1084	0.0578	0.0017
7	rs17867673	90101288	0.96	0.0287844243890396	1.06	0.0516972356607989	0.40849889566069	0.991948159198977	0.0037	0.0038	0.1135	0.0105	0.0419	0.0157	0.0154	0.0188	0.0016	0.0491	0.0399	0.1187	0.0026	0.043	0.1181	0.0167	0.0126	0.0037	0.002	0.0155	0.0099	0.1457	0.0258	0.1084	0.0578	0.0017
7	rs80046901	90101720	0.96	0.0287844243890396	1.06	0.0516972356607989	0.40849889566069	0.992107932113456	0.0037	0.0038	0.1135	0.0105	0.0419	0.0157	0.0154	0.0188	0.0016	0.0491	0.0399	0.1187	0.0026	0.043	0.1181	0.0167	0.0126	0.0037	0.002	0.0155	0.0099	0.1457	0.0258	0.1084	0.0578	0.0017
7	rs73217334	90110480	0.96	0.0287844243890396	1.03	0.0875760293110768	0.421506303752556	1.00442533787149	0.0037	0.0038	0.1139	0.0104	0.0419	0.0157	0.0152	0.0188	0.0016	0.0491	0.04	0.1188	0.0026	0.043	0.1182	0.0166	0.0126	0.0037	0.0019	0.0155	0.0098	0.1457	0.0258	0.1084	0.0579	0.0016
7	rs17863123	90111371	0.96	0.0287844243890396	1.03	0.0875760293110768	0.421448300999846	1.00106313904536	0.0037	0.0038	0.1139	0.0104	0.0419	0.0157	0.0152	0.0188	0.0016	0.0491	0.04	0.1188	0.0026	0.043	0.1182	0.0166	0.0126	0.0037	0.0019	0.0155	0.0098	0.1457	0.0258	0.1084	0.0579	0.0016
7	rs10487115	90115276	0.96	0.0287844243890396	1.03	0.0875760293110768	0.40621792982287	0.978226413895689	0.0037	0.0038	0.1139	0.0104	0.0418	0.0157	0.0152	0.0188	0.0016	0.0489	0.04	0.1188	0.0026	0.0429	0.1182	0.0166	0.0126	0.0037	0.0019	0.0155	0.0098	0.1457	0.0261	0.1084	0.0579	0.0016
7	rs4727231	90115537	0.96	0.0287844243890396	1.03	0.0875760293110768	0.406160987685989	0.977111165711405	0.0037	0.0038	0.1139	0.0104	0.0418	0.0157	0.0152	0.0188	0.0016	0.0489	0.04	0.1188	0.0026	0.0429	0.1182	0.0166	0.0126	0.0037	0.0019	0.0155	0.0098	0.1459	0.026	0.1084	0.0579	0.0016
7	rs17862210	90128559	0.96	0.0287844243890396	1.03	0.0875760293110768	0.419015774005494	1.0090719363494	0.0037	0.0037	0.1141	0.0104	0.0417	0.0156	0.0153	0.0186	0.0016	0.0485	0.0401	0.119	0.0025	0.0428	0.1177	0.0167	0.0124	0.0035	0.0019	0.0156	0.0097	0.1464	0.0259	0.1087	0.0583	0.0016
7	rs17864052	90147229	0.96	0.0287844243890396	1.03	0.0875760293110768	0.426101065030791	1.02464378296429	0.0036	0.0037	0.1141	0.0104	0.0417	0.0155	0.0153	0.0185	0.0016	0.0484	0.0402	0.1191	0.0024	0.0427	0.1175	0.0167	0.0124	0.0035	0.0019	0.0156	0.0097	0.1466	0.0258	0.1088	0.0585	0.0016
7	rs17862219	90153338	0.96	0.0287844243890396	1.03	0.0875760293110768	0.437784723187812	1.03091743089235	0.0036	0.0037	0.1142	0.0104	0.0417	0.0155	0.0153	0.0185	0.0016	0.0484	0.0402	0.1191	0.0024	0.0427	0.1174	0.0168	0.0123	0.0034	0.0019	0.0157	0.0097	0.1467	0.0258	0.1089	0.0586	0.0016
7	rs10273323	90187804	0.96	0.0287844243890396	1.03	0.0875760293110768	0.461194790485069	1.11916409967574	0.0036	0.0036	0.114	0.0105	0.0415	0.0152	0.0153	0.0179	0.0017	0.0477	0.0404	0.119	0.0024	0.0425	0.1173	0.0169	0.0123	0.0034	0.0019	0.0157	0.0099	0.1466	0.0256	0.1106	0.0592	0.0015
7	rs17867703	90190511	0.96	0.0287844243890396	1.02	0.103026239636585	0.450343374164677	1.11475273253238	0.0036	0.0036	0.114	0.0105	0.0415	0.0152	0.0153	0.0179	0.0017	0.0477	0.0404	0.1189	0.0024	0.0426	0.1173	0.0169	0.0123	0.0034	0.0019	0.0157	0.0099	0.1467	0.0256	0.1107	0.0589	0.0015
7	rs2374329	90197700	0.96	0.0287844243890396	1.02	0.103026239636585	0.451422816184838	1.14750457152175	0.0036	0.0036	0.1139	0.0105	0.0415	0.0151	0.0153	0.0178	0.0017	0.0476	0.0404	0.119	0.0024	0.0426	0.1174	0.017	0.0123	0.0033	0.0019	0.0157	0.01	0.1468	0.0256	0.1108	0.059	0.0015
7	rs17862236	90205036	0.96	0.0287844243890396	1.02	0.103026239636585	0.525889622132421	1.20555775476218	0.0032	0.0037	0.1139	0.0102	0.0408	0.0142	0.0151	0.0172	0.0016	0.0464	0.0418	0.1185	0.0025	0.042	0.1185	0.0172	0.0121	0.0032	0.0017	0.016	0.0098	0.1476	0.0251	0.1134	0.0589	0.0013
7	rs17863162	90234807	0.95	0.036223894092762	1.02	0.103026239636585	0.59748673467706	1.20638603132157	0.0031	0.0038	0.1139	0.0101	0.0404	0.0138	0.015	0.0169	0.0016	0.0458	0.0427	0.1181	0.0026	0.0417	0.1191	0.0173	0.012	0.0031	0.0016	0.0162	0.0098	0.1479	0.0248	0.1148	0.0589	0.0012
7	rs10245350	90235799	0.95	0.036223894092762	1.02	0.103026239636585	0.601470616361265	1.20721440841891	0.0031	0.0038	0.1139	0.0101	0.0403	0.0138	0.015	0.0169	0.0016	0.0458	0.0428	0.1181	0.0026	0.0417	0.1191	0.0173	0.012	0.0031	0.0016	0.0162	0.0098	0.148	0.0248	0.1148	0.0589	0.0012
7	rs13240809	90236229	0.95	0.036223894092762	1.02	0.103026239636585	0.612315807741397	1.28099860968961	0.0031	0.0038	0.1139	0.0101	0.0402	0.0138	0.015	0.0169	0.0016	0.0458	0.0428	0.1181	0.0026	0.0417	0.1191	0.0173	0.012	0.0031	0.0016	0.0163	0.0098	0.148	0.0249	0.1149	0.0589	0.0012
7	rs1859023	90240585	0.95	0.036223894092762	1.02	0.103026239636585	0.613842640723838	1.30867144846835	0.0031	0.0038	0.1139	0.01	0.0401	0.0136	0.015	0.0169	0.0016	0.0458	0.0428	0.1181	0.0026	0.0417	0.1191	0.0172	0.0122	0.0031	0.0016	0.0163	0.0098	0.148	0.0249	0.1148	0.0589	0.0012
7	rs118134987	90249524	0.95	0.036223894092762	1.02	0.103026239636585	0.614189891945833	1.30480797997961	0.0031	0.0038	0.1139	0.01	0.0401	0.0136	0.015	0.0169	0.0016	0.0458	0.0428	0.1181	0.0026	0.0417	0.1191	0.0172	0.0122	0.0031	0.0016	0.0163	0.0098	0.148	0.0249	0.1148	0.0589	0.0012
7	rs11563416	90251607	0.95	0.036223894092762	1.01	0.120454976543865	0.614606712521874	1.3016178864775	0.0031	0.0038	0.1139	0.01	0.0401	0.0136	0.015	0.0169	0.0016	0.0458	0.0428	0.1181	0.0026	0.0417	0.1191	0.0172	0.0122	0.0031	0.0016	0.0163	0.0098	0.148	0.0249	0.1148	0.0589	0.0012
7	rs17865255	90252716	0.95	0.036223894092762	0.99	0.161794913519683	0.618503298950854	1.28635754618648	0.0031	0.0038	0.1138	0.01	0.0402	0.0136	0.015	0.0169	0.0016	0.0459	0.0429	0.1181	0.0026	0.0418	0.1191	0.0172	0.0122	0.0031	0.0016	0.0163	0.0098	0.148	0.0249	0.1148	0.0589	0.0012
7	rs17867003	90253613	0.95	0.036223894092762	0.98	0.18597139562509	0.6205256145322	1.25943460100924	0.003	0.0038	0.1139	0.01	0.0402	0.0136	0.015	0.017	0.0017	0.0459	0.0428	0.118	0.0027	0.0417	0.119	0.0172	0.0122	0.0031	0.0016	0.0163	0.0098	0.148	0.0248	0.1148	0.059	0.0013
7	rs4278097	90255506	0.95	0.036223894092762	0.98	0.18597139562509	0.615162675371148	1.26043617425527	0.003	0.0038	0.1138	0.01	0.0401	0.0136	0.015	0.0172	0.0017	0.0459	0.0428	0.118	0.0027	0.0417	0.1189	0.0172	0.0122	0.0031	0.0016	0.0163	0.0098	0.1479	0.0248	0.1147	0.0591	0.0013
7	rs17865282	90261036	0.95	0.036223894092762	0.98	0.18597139562509	0.565590418024479	1.26160485049363	0.003	0.0038	0.1138	0.01	0.0402	0.0136	0.015	0.0176	0.0015	0.0459	0.0428	0.1181	0.0025	0.0417	0.119	0.0172	0.0122	0.0031	0.0016	0.0163	0.0097	0.1479	0.0248	0.1151	0.0589	0.0012
7	rs17865926	90269775	0.95	0.036223894092762	0.98	0.18597139562509	0.56412052280617	1.26544610455599	0.003	0.0038	0.1137	0.01	0.0403	0.0136	0.015	0.0176	0.0015	0.0459	0.0428	0.1181	0.0025	0.0416	0.119	0.0172	0.0122	0.0031	0.0015	0.0163	0.0097	0.1478	0.0248	0.1151	0.0589	0.0012
7	rs28951975	90271987	0.95	0.036223894092762	0.98	0.18597139562509	0.564053751936154	1.26210576909403	0.003	0.0038	0.1137	0.01	0.0403	0.0136	0.015	0.0176	0.0015	0.0459	0.0428	0.1181	0.0025	0.0416	0.119	0.0172	0.0122	0.0031	0.0015	0.0163	0.0097	0.1478	0.0248	0.1151	0.0589	0.0012
7	rs7797824	90272877	0.95	0.036223894092762	0.98	0.18597139562509	0.564254075648415	1.26945651823598	0.003	0.0038	0.1137	0.01	0.0403	0.0136	0.015	0.0176	0.0015	0.0459	0.0428	0.1181	0.0025	0.0416	0.119	0.0172	0.0122	0.0031	0.0015	0.0163	0.0097	0.1478	0.0248	0.1151	0.0589	0.0012
7	rs4728910	90273679	0.95	0.036223894092762	0.98	0.18597139562509	0.562252337791839	1.27514167859847	0.0031	0.0038	0.1138	0.01	0.0403	0.0135	0.0149	0.0177	0.0015	0.0459	0.0429	0.1181	0.0025	0.0417	0.1189	0.0172	0.0122	0.003	0.0016	0.0163	0.0097	0.1476	0.0248	0.1151	0.0589	0.0012
7	rs4728911	90273703	0.95	0.036223894092762	0.98	0.18597139562509	0.562852509249968	1.2731346517423	0.0031	0.0038	0.1138	0.01	0.0403	0.0135	0.0149	0.0177	0.0015	0.0459	0.0429	0.1179	0.0025	0.0417	0.119	0.0172	0.0122	0.003	0.0016	0.0163	0.0097	0.1478	0.0248	0.1151	0.0589	0.0012
7	rs28951075	90277442	0.95	0.036223894092762	0.98	0.18597139562509	0.565122529880587	1.24642674290895	0.003	0.0038	0.1138	0.0099	0.0404	0.0134	0.0149	0.0178	0.0016	0.0458	0.0429	0.1178	0.0025	0.0418	0.1189	0.0172	0.0122	0.0032	0.0016	0.0163	0.0097	0.1476	0.0248	0.1152	0.0589	0.0012
7	rs2374334	90285474	0.95	0.036223894092762	0.98	0.18597139562509	0.565256193714652	1.24809310506092	0.003	0.0038	0.1138	0.0099	0.0404	0.0134	0.0149	0.0178	0.0016	0.0458	0.0429	0.1178	0.0025	0.0418	0.1189	0.0172	0.0122	0.0032	0.0016	0.0163	0.0097	0.1476	0.0248	0.1152	0.0589	0.0012
7	rs2188144	90288187	0.95	0.036223894092762	0.98	0.18597139562509	0.562252337791839	1.26561316136919	0.003	0.0038	0.1138	0.0099	0.0404	0.0134	0.0149	0.0178	0.0016	0.0458	0.0429	0.1178	0.0022	0.0419	0.1189	0.0172	0.0122	0.0032	0.0016	0.0163	0.0097	0.1477	0.0248	0.1152	0.0589	0.0012
7	rs17623087	90288761	0.95	0.036223894092762	0.98	0.18597139562509	0.562185670593824	1.2641097872481	0.003	0.0038	0.1138	0.0099	0.0404	0.0134	0.0149	0.0178	0.0016	0.0458	0.0429	0.1178	0.0022	0.0419	0.1189	0.0172	0.0122	0.0032	0.0016	0.0163	0.0097	0.1477	0.0248	0.1152	0.0589	0.0012
7	rs117360912	90298329	0.95	0.036223894092762	0.98	0.18597139562509	0.559588540495988	1.22479952110239	0.003	0.0038	0.1142	0.01	0.0404	0.0134	0.015	0.0179	0.0016	0.0457	0.0428	0.1177	0.0022	0.0419	0.1188	0.0172	0.0121	0.0034	0.0017	0.0162	0.0096	0.1482	0.0247	0.1147	0.0589	0.0012
7	rs62469727	90301467	0.95	0.036223894092762	0.97	0.212655582583661	0.559655063132246	1.22712541974885	0.003	0.0038	0.1143	0.01	0.0404	0.0134	0.015	0.018	0.0016	0.0456	0.0428	0.1177	0.0022	0.042	0.1188	0.0171	0.012	0.0034	0.0017	0.0162	0.0095	0.1483	0.0247	0.1145	0.0588	0.0013
7	rs17772667	90310537	0.95	0.036223894092762	0.96	0.241969076141015	0.539603583571819	1.1805915641695	0.003	0.0038	0.1146	0.01	0.0405	0.0134	0.0148	0.0181	0.0016	0.0455	0.0427	0.1176	0.0022	0.0418	0.1187	0.0171	0.0119	0.0034	0.0017	0.0162	0.0096	0.1486	0.0249	0.1146	0.0588	0.0013
7	rs6965282	90324063	0.95	0.036223894092762	0.96	0.241969076141015	0.530939732330257	1.14799715767407	0.0029	0.0039	0.1148	0.0099	0.0406	0.0133	0.0146	0.0181	0.0016	0.0454	0.0427	0.1176	0.0022	0.0416	0.1187	0.017	0.0118	0.0034	0.0017	0.0162	0.0097	0.1485	0.0249	0.1149	0.0589	0.0013
7	rs34418368	90338324	0.95	0.036223894092762	0.96	0.241969076141015	0.520605279288746	1.11295642576301	0.0029	0.0039	0.1145	0.0099	0.0406	0.0133	0.0146	0.0182	0.0016	0.0454	0.0426	0.1175	0.0022	0.0416	0.1188	0.0171	0.0118	0.0034	0.0017	0.0163	0.0097	0.1485	0.0249	0.1152	0.0589	0.0013
7	rs117607826	90351304	0.95	0.036223894092762	0.96	0.241969076141015	0.517844382116857	1.10398289422343	0.0029	0.0039	0.1144	0.01	0.0406	0.0132	0.0146	0.0182	0.0015	0.0454	0.0426	0.1175	0.0022	0.0416	0.1188	0.0171	0.0118	0.0034	0.0017	0.0164	0.0097	0.1484	0.0249	0.1153	0.0589	0.0013
7	rs112438041	90358168	0.95	0.036223894092762	0.96	0.241969076141015	0.516434537546384	1.09551117213791	0.0029	0.0039	0.1143	0.01	0.0407	0.0132	0.0146	0.0182	0.0015	0.0454	0.0426	0.1175	0.0022	0.0416	0.1189	0.0171	0.0118	0.0034	0.0017	0.0165	0.0097	0.1484	0.0249	0.1153	0.0588	0.0013
7	rs117484679	90391752	0.95	0.036223894092762	0.96	0.241969076141015	0.513684230236489	1.08217654634304	0.0028	0.0039	0.1141	0.01	0.0407	0.0132	0.0145	0.0182	0.0015	0.0454	0.0426	0.1174	0.0021	0.0415	0.1189	0.0171	0.0118	0.0034	0.0017	0.0166	0.0097	0.1484	0.0249	0.1155	0.0588	0.0013
7	rs61344488	90394663	0.95	0.036223894092762	0.96	0.241969076141015	0.51272647122265	1.08233898086405	0.0028	0.0039	0.114	0.01	0.0407	0.0132	0.0145	0.0182	0.0015	0.0453	0.0426	0.1174	0.0021	0.0415	0.119	0.0171	0.0118	0.0034	0.0017	0.0166	0.0097	0.1484	0.0249	0.1156	0.0588	0.0013
7	rs7781034	90399862	0.95	0.036223894092762	0.96	0.241969076141015	0.5106224093768	1.08428854862754	0.0028	0.0039	0.1138	0.01	0.0408	0.0132	0.0145	0.0182	0.0015	0.0453	0.0426	0.1174	0.0021	0.0415	0.119	0.0171	0.0118	0.0034	0.0017	0.0167	0.0097	0.1485	0.0249	0.1157	0.0589	0.0013
7	rs7780768	90399892	0.95	0.036223894092762	0.96	0.241969076141015	0.510431336228256	1.09518557769222	0.0028	0.0039	0.1137	0.01	0.0408	0.0132	0.0145	0.0182	0.0015	0.0454	0.0426	0.1174	0.0021	0.0415	0.119	0.0171	0.0118	0.0034	0.0017	0.0167	0.0097	0.1485	0.0249	0.1157	0.0589	0.0012
7	rs79703413	90403083	0.95	0.036223894092762	0.96	0.241969076141015	0.514834668255242	1.10871272717327	0.0028	0.0038	0.1137	0.01	0.0408	0.0132	0.0145	0.0182	0.0015	0.0454	0.0427	0.1174	0.0021	0.0415	0.119	0.0171	0.0118	0.0034	0.0017	0.0167	0.0097	0.1485	0.0249	0.1157	0.0589	0.0012
7	rs62469755	90404572	0.95	0.036223894092762	0.96	0.241969076141015	0.514898617520734	1.10871272717327	0.0028	0.0038	0.1137	0.01	0.0408	0.0132	0.0145	0.0182	0.0015	0.0454	0.0427	0.1174	0.0021	0.0415	0.119	0.0171	0.0118	0.0034	0.0017	0.0167	0.0097	0.1485	0.0249	0.1157	0.0589	0.0012
7	rs28571217	90407909	0.95	0.036223894092762	0.96	0.241969076141015	0.530161300788367	1.11426277795746	0.0027	0.0038	0.1137	0.01	0.0408	0.0132	0.0145	0.0182	0.0015	0.0454	0.0427	0.1175	0.002	0.0415	0.1191	0.0171	0.0118	0.0034	0.0017	0.0167	0.0098	0.1486	0.0249	0.1158	0.0589	0.0012
7	rs17163207	90417941	0.95	0.036223894092762	0.96	0.241969076141015	0.530226149383096	1.11426277795746	0.0027	0.0038	0.1137	0.01	0.0408	0.0132	0.0145	0.0182	0.0015	0.0454	0.0427	0.1175	0.002	0.0415	0.1191	0.0171	0.0118	0.0034	0.0017	0.0167	0.0098	0.1486	0.0249	0.1158	0.0589	0.0012
7	rs6969935	90427420	0.95	0.036223894092762	0.96	0.241969076141015	0.530161300788367	1.11181359850428	0.0027	0.0038	0.1137	0.01	0.0408	0.0132	0.0145	0.0182	0.0015	0.0454	0.0427	0.1175	0.002	0.0415	0.1191	0.0171	0.0118	0.0034	0.0017	0.0167	0.0098	0.1486	0.0249	0.1158	0.0589	0.0012
7	rs3779563	90449998	0.95	0.036223894092762	0.96	0.241969076141015	0.52776455007784	1.07033112543954	0.0027	0.0038	0.1137	0.01	0.0408	0.0132	0.0145	0.0181	0.0016	0.0455	0.0427	0.1173	0.0021	0.0417	0.119	0.0171	0.0118	0.0034	0.0017	0.0167	0.0098	0.1486	0.0249	0.1157	0.0587	0.0012
7	rs76931749	90452455	0.95	0.036223894092762	0.96	0.241969076141015	0.524985619783241	1.06028983013752	0.0027	0.0038	0.1136	0.01	0.0408	0.0132	0.0145	0.0181	0.0016	0.0455	0.0428	0.1171	0.0021	0.0418	0.119	0.0171	0.0118	0.0033	0.0017	0.0167	0.0097	0.1487	0.025	0.1156	0.0587	0.0012
7	rs4728939	90453238	0.95	0.036223894092762	0.97	0.212655582583661	0.525631260286237	1.05834840702504	0.0027	0.0038	0.1136	0.0101	0.0408	0.0132	0.0145	0.0181	0.0016	0.0455	0.0428	0.1171	0.0021	0.0418	0.119	0.0171	0.0118	0.0033	0.0017	0.0167	0.0097	0.1487	0.025	0.1155	0.0587	0.0012
7	rs75851246	90479108	0.95	0.036223894092762	0.96	0.241969076141015	0.520091094190187	1.0362315830687	0.0027	0.0038	0.1136	0.0102	0.0408	0.0132	0.0146	0.018	0.0016	0.0453	0.0431	0.1172	0.0021	0.0418	0.1189	0.017	0.0118	0.0034	0.0017	0.0167	0.0099	0.1491	0.0251	0.1148	0.0586	0.0012
7	rs79289527	90484242	0.95	0.036223894092762	0.95	0.274028283204826	0.520155354087347	1.01580878018623	0.0027	0.0037	0.1137	0.0104	0.0407	0.0131	0.0146	0.018	0.0017	0.0451	0.0432	0.1171	0.002	0.0419	0.1188	0.017	0.0118	0.0034	0.0016	0.0167	0.0099	0.1493	0.0251	0.1144	0.0585	0.0012
7	rs73222754	90487214	0.95	0.036223894092762	0.95	0.274028283204826	0.515666304534512	1.0119581022159	0.0027	0.0037	0.1137	0.0104	0.0407	0.0131	0.0146	0.018	0.0017	0.0451	0.0433	0.1171	0.002	0.0419	0.1188	0.017	0.0118	0.0034	0.0016	0.0167	0.0099	0.1493	0.0252	0.1142	0.0585	0.0013
7	rs117294694	90494005	0.95	0.036223894092762	0.94	0.308944172156586	0.5168829255315	1.01051482149199	0.0027	0.0037	0.1137	0.0105	0.0407	0.0131	0.0146	0.018	0.0017	0.045	0.0433	0.1171	0.002	0.0419	0.1188	0.017	0.0118	0.0034	0.0016	0.0167	0.0099	0.1494	0.0252	0.1142	0.0585	0.0013
7	rs188574921	90505900	0.95	0.036223894092762	0.94	0.308944172156586	0.515602309759709	1.00778970435954	0.0027	0.0037	0.1136	0.0106	0.0408	0.0131	0.0146	0.018	0.0017	0.045	0.0433	0.1171	0.002	0.0418	0.1188	0.017	0.0118	0.0034	0.0016	0.0167	0.01	0.1494	0.0252	0.114	0.0585	0.0013
7	rs17476298	90523079	0.95	0.036223894092762	0.94	0.308944172156586	0.517011070490328	1.00586694424656	0.0027	0.0037	0.1135	0.0107	0.0408	0.0131	0.0147	0.0181	0.0017	0.045	0.0434	0.1171	0.002	0.0419	0.1188	0.017	0.0118	0.0034	0.0016	0.0167	0.01	0.1495	0.0252	0.1138	0.0584	0.0013
7	rs10224911	90539427	0.95	0.036223894092762	0.94	0.308944172156586	0.529901944053118	1.01067516649302	0.0027	0.0037	0.1133	0.011	0.0408	0.0131	0.0148	0.0181	0.0018	0.045	0.0436	0.1171	0.0019	0.042	0.1187	0.017	0.0118	0.0033	0.0016	0.0168	0.01	0.1498	0.0251	0.113	0.0584	0.0014
7	rs73225066	90551226	0.95	0.036223894092762	0.94	0.308944172156586	0.527376373808218	1.01227888492591	0.0026	0.0038	0.1131	0.011	0.0409	0.0131	0.0148	0.0182	0.0018	0.045	0.0438	0.117	0.0019	0.0419	0.1188	0.017	0.0118	0.0033	0.0016	0.0168	0.01	0.1499	0.0252	0.1129	0.0583	0.0014
7	rs7804174	90568304	0.95	0.036223894092762	0.94	0.308944172156586	0.520219617767653	1.02898630107092	0.0026	0.0038	0.1128	0.0112	0.0409	0.0131	0.0149	0.0182	0.0018	0.0451	0.0441	0.1169	0.0018	0.0419	0.119	0.0169	0.0119	0.0032	0.0016	0.0168	0.0101	0.1498	0.0252	0.1129	0.058	0.0013
7	rs740826	90571808	0.95	0.036223894092762	0.94	0.308944172156586	0.513492610103159	1.02175071863824	0.0026	0.0039	0.1127	0.0112	0.0409	0.0132	0.015	0.0182	0.0018	0.0449	0.0442	0.1169	0.0018	0.0418	0.119	0.017	0.0119	0.0032	0.0016	0.0168	0.0101	0.1498	0.0252	0.1129	0.058	0.0013
7	rs10085774	90582626	0.95	0.036223894092762	0.95	0.274028283204826	0.5215056856471	1.02866451312142	0.0026	0.0039	0.1126	0.0113	0.041	0.0132	0.0151	0.0182	0.0017	0.045	0.0442	0.1168	0.0017	0.0418	0.119	0.0172	0.0119	0.0031	0.0016	0.0168	0.0101	0.1497	0.0253	0.113	0.0579	0.0012
7	rs3808258	90588435	0.95	0.036223894092762	0.94	0.308944172156586	0.520348156477217	1.02625171485949	0.0026	0.0039	0.1125	0.0113	0.041	0.0132	0.0151	0.0181	0.0017	0.0451	0.0442	0.1167	0.0017	0.0417	0.119	0.0172	0.0119	0.0031	0.0016	0.0168	0.01	0.1496	0.0254	0.113	0.0579	0.0012
7	rs6974117	90593685	0.95	0.036223894092762	0.93	0.346822133743557	0.55097222666538	1.0391323953903	0.0025	0.0039	0.1124	0.0111	0.0411	0.013	0.0151	0.0181	0.0017	0.0452	0.0442	0.1168	0.0018	0.0416	0.1194	0.0171	0.0119	0.0031	0.0016	0.0169	0.0098	0.1493	0.0254	0.1132	0.0579	0.0013
7	rs62468480	90594055	0.95	0.036223894092762	0.93	0.346822133743557	0.553947686110998	1.04058337770055	0.0025	0.0039	0.1124	0.0111	0.0411	0.013	0.015	0.0181	0.0017	0.0452	0.0442	0.1168	0.0018	0.0417	0.1194	0.0171	0.0119	0.0031	0.0016	0.0169	0.0098	0.1493	0.0254	0.1132	0.0579	0.0013
7	rs73227082	90595982	0.95	0.036223894092762	0.93	0.346822133743557	0.558125981140209	1.04929730140303	0.0025	0.0039	0.1124	0.0111	0.0411	0.013	0.015	0.0181	0.0017	0.0452	0.0442	0.1168	0.0018	0.0417	0.1195	0.0171	0.0119	0.0031	0.0016	0.0169	0.0098	0.1493	0.0254	0.1132	0.0579	0.0013
7	rs76847410	90606411	0.95	0.036223894092762	0.93	0.346822133743557	0.574784082140195	1.05996621320796	0.0026	0.004	0.1124	0.0111	0.0411	0.0129	0.015	0.0181	0.0017	0.0453	0.0442	0.1168	0.0018	0.0417	0.1196	0.0171	0.0119	0.0032	0.0016	0.017	0.0096	0.1493	0.0254	0.1132	0.058	0.0013
7	rs117060751	90606899	0.95	0.036223894092762	0.93	0.346822133743557	0.576671592902939	1.06320321651818	0.0026	0.004	0.1124	0.0111	0.0411	0.0129	0.015	0.0181	0.0017	0.0453	0.0442	0.1168	0.0018	0.0417	0.1196	0.0171	0.0119	0.0032	0.0016	0.017	0.0096	0.1493	0.0255	0.1132	0.058	0.0013
7	rs802396	90610105	0.95	0.036223894092762	0.93	0.346822133743557	0.59968322585143	1.07406061875712	0.0026	0.004	0.1124	0.011	0.0411	0.0127	0.0149	0.0181	0.0017	0.0454	0.0442	0.1167	0.0018	0.0417	0.1201	0.017	0.0118	0.0032	0.0016	0.0171	0.0094	0.1492	0.0255	0.1132	0.0579	0.0013
7	rs35867894	90623011	0.95	0.036223894092762	0.93	0.346822133743557	0.60712384484779	1.0756828926719	0.0026	0.004	0.1123	0.011	0.0412	0.0127	0.0149	0.0181	0.0017	0.0454	0.0442	0.1167	0.0018	0.0418	0.1201	0.017	0.0118	0.0032	0.0016	0.0171	0.0094	0.1491	0.0255	0.1131	0.058	0.0013
7	rs116974884	90626515	0.95	0.036223894092762	0.93	0.346822133743557	0.608368059764992	1.06595612373573	0.0026	0.004	0.1123	0.011	0.0412	0.0127	0.0149	0.0181	0.0017	0.0454	0.0441	0.1166	0.0018	0.0418	0.12	0.017	0.0118	0.0032	0.0016	0.0171	0.0094	0.149	0.0256	0.1131	0.058	0.0013
7	rs17401789	90629203	0.95	0.036223894092762	0.93	0.346822133743557	0.611206481967267	1.07990293963092	0.0026	0.004	0.1123	0.011	0.0412	0.0127	0.0149	0.0181	0.0017	0.0454	0.0441	0.1166	0.0018	0.0418	0.12	0.017	0.0118	0.0032	0.0016	0.0171	0.0094	0.149	0.0256	0.1131	0.058	0.0014
7	rs802389	90633261	0.95	0.036223894092762	0.93	0.346822133743557	0.613217815967782	1.05931903502339	0.0026	0.004	0.1121	0.011	0.0412	0.0127	0.0149	0.0182	0.0018	0.0454	0.0441	0.1165	0.0018	0.0419	0.1199	0.017	0.0118	0.0032	0.0016	0.0172	0.0094	0.1489	0.0257	0.1131	0.0583	0.0014
7	rs73229190	90636346	0.95	0.036223894092762	0.93	0.346822133743557	0.612177091430059	1.09355787419192	0.0026	0.004	0.1121	0.011	0.0413	0.0127	0.0149	0.0182	0.0018	0.0454	0.0441	0.1164	0.0018	0.0419	0.1198	0.0169	0.0118	0.0032	0.0016	0.0172	0.0095	0.1488	0.0257	0.1131	0.0583	0.0014
7	rs67952914	90649061	0.95	0.036223894092762	0.93	0.346822133743557	0.613842640723838	1.06968276552496	0.0027	0.0041	0.1118	0.0111	0.0414	0.0126	0.0148	0.0184	0.0018	0.0455	0.044	0.1159	0.0018	0.042	0.1195	0.0169	0.0118	0.0033	0.0016	0.0173	0.0095	0.1487	0.0259	0.1131	0.0584	0.0015
7	rs940982	90652156	0.95	0.036223894092762	0.93	0.346822133743557	0.600164204696969	1.00026293586443	0.0027	0.0041	0.1117	0.0112	0.0414	0.0126	0.0148	0.0185	0.0018	0.0455	0.0439	0.1155	0.0019	0.0419	0.1194	0.0169	0.0118	0.0034	0.0017	0.0173	0.0095	0.1485	0.0259	0.1132	0.0587	0.0016
7	rs1208907	90654715	0.95	0.036223894092762	0.93	0.346822133743557	0.592421630124589	0.996103871362348	0.0027	0.0039	0.1117	0.0112	0.0414	0.0126	0.0148	0.0185	0.0018	0.0455	0.0439	0.1154	0.0019	0.0419	0.1192	0.0169	0.0118	0.0034	0.0017	0.0173	0.0098	0.1485	0.0259	0.1133	0.0587	0.0016
7	rs60710173	90656052	0.95	0.036223894092762	0.92	0.387761932740255	0.598653156825611	1.09518557769222	0.0027	0.004	0.1117	0.0112	0.0415	0.0126	0.0148	0.0185	0.0018	0.0455	0.0438	0.1153	0.0019	0.0421	0.1188	0.0168	0.0118	0.0034	0.0017	0.0173	0.0098	0.1485	0.026	0.1135	0.0587	0.0016
7	rs66487177	90657328	0.95	0.036223894092762	0.92	0.387761932740255	0.60105792360677	1.10479811688231	0.0027	0.004	0.1116	0.0112	0.0415	0.0126	0.0148	0.0186	0.0017	0.0455	0.0438	0.1152	0.0019	0.0421	0.1188	0.0168	0.0118	0.0034	0.0018	0.0173	0.0098	0.1485	0.0261	0.1136	0.0587	0.0016
7	rs1358101	90660684	0.95	0.036223894092762	0.93	0.346822133743557	0.714541100353127	1.46884274568997	0.0028	0.0041	0.111	0.0113	0.0416	0.0131	0.0148	0.0187	0.0019	0.0456	0.0438	0.1138	0.002	0.0418	0.1185	0.0167	0.0119	0.0035	0.0019	0.0173	0.0097	0.1485	0.0261	0.1141	0.0586	0.0017
7	rs10241886	90661443	0.95	0.036223894092762	0.93	0.346822133743557	0.517011070490328	1.0339764603395	0.0034	0.0047	0.1087	0.0123	0.042	0.0134	0.0154	0.0196	0.0025	0.0458	0.0438	0.1113	0.0024	0.0411	0.116	0.0156	0.0125	0.0041	0.0023	0.0177	0.0099	0.1475	0.0269	0.114	0.0595	0.0021
7	rs73230820	90666824	0.93	0.0557421353933153	0.93	0.346822133743557	0.391771667214223	0.627190072470587	0.0054	0.0058	0.1038	0.0141	0.0436	0.0133	0.0163	0.021	0.0035	0.0464	0.0435	0.1007	0.0035	0.0397	0.11	0.0172	0.0133	0.0053	0.0031	0.0191	0.0115	0.1483	0.0286	0.1155	0.0585	0.0032
7	rs79720668	90670558	0.93	0.0557421353933153	0.93	0.346822133743557	0.369674413191336	0.581817127510287	0.0054	0.0058	0.1037	0.0141	0.0436	0.0133	0.0163	0.021	0.0035	0.0464	0.0435	0.1006	0.0035	0.0397	0.11	0.0172	0.0133	0.0053	0.0031	0.0191	0.0115	0.1483	0.0286	0.1156	0.0585	0.0032
7	rs80207881	90671497	0.93	0.0557421353933153	0.93	0.346822133743557	0.366748592501367	0.617502650063193	0.0054	0.0058	0.1036	0.0141	0.0436	0.0133	0.0163	0.021	0.0035	0.0464	0.0435	0.1006	0.0035	0.0397	0.1101	0.0172	0.0133	0.0053	0.0031	0.0191	0.0115	0.1483	0.0286	0.1156	0.0585	0.0032
7	rs17163534	90679137	0.93	0.0557421353933153	0.93	0.346822133743557	0.340640641461785	0.603540964974916	0.0054	0.0058	0.1036	0.0141	0.0436	0.0133	0.0163	0.0211	0.0035	0.0464	0.0435	0.1005	0.0035	0.0397	0.11	0.0172	0.0133	0.0054	0.0031	0.0192	0.0116	0.1483	0.0286	0.1156	0.0584	0.0032
7	rs80325023	90684619	0.93	0.0557421353933153	0.94	0.308944172156586	0.339704336032501	0.632700104206005	0.0054	0.0058	0.1036	0.0141	0.0436	0.0133	0.0163	0.0212	0.0035	0.0464	0.0435	0.1003	0.0035	0.0397	0.1101	0.0172	0.0134	0.0054	0.0031	0.0192	0.0116	0.1482	0.0287	0.1155	0.0583	0.0033
7	rs76441323	90693787	0.93	0.0557421353933153	0.93	0.346822133743557	0.341943282665469	0.635168759600052	0.0054	0.0058	0.1036	0.0141	0.0436	0.0133	0.0164	0.0212	0.0035	0.0464	0.0435	0.1003	0.0035	0.0397	0.1101	0.0172	0.0134	0.0054	0.0031	0.0192	0.0116	0.1482	0.0287	0.1155	0.0583	0.0033
7	rs697417	90693817	0.93	0.0557421353933153	0.93	0.346822133743557	0.341943282665469	0.635168759600052	0.0054	0.0058	0.1036	0.0141	0.0436	0.0133	0.0164	0.0212	0.0035	0.0464	0.0435	0.1003	0.0035	0.0397	0.1101	0.0172	0.0134	0.0054	0.0031	0.0192	0.0116	0.1482	0.0287	0.1155	0.0583	0.0033
7	rs705363	90694044	0.93	0.0557421353933153	0.93	0.346822133743557	0.343300762717252	0.651050070949154	0.0054	0.0058	0.1036	0.0141	0.0436	0.0133	0.0164	0.0212	0.0035	0.0464	0.0435	0.1003	0.0035	0.0397	0.1101	0.0172	0.0134	0.0054	0.0031	0.0192	0.0116	0.1482	0.0287	0.1155	0.0583	0.0033
7	rs77006038	90713726	0.93	0.0557421353933153	0.93	0.346822133743557	0.362274681765197	0.756310035017935	0.0055	0.0059	0.1035	0.0143	0.0436	0.0135	0.0165	0.0212	0.0037	0.0461	0.0435	0.1002	0.0036	0.0397	0.1093	0.0173	0.0134	0.0057	0.0032	0.0193	0.0117	0.148	0.0285	0.1154	0.0582	0.0034
7	rs916716	90714665	0.93	0.0557421353933153	0.93	0.346822133743557	0.347021909919999	0.752836250935614	0.0055	0.0059	0.1035	0.0143	0.0436	0.0135	0.0165	0.0212	0.0037	0.0461	0.0435	0.1002	0.0036	0.0397	0.1093	0.0173	0.0134	0.0057	0.0032	0.0193	0.0117	0.148	0.0285	0.1154	0.0582	0.0034
7	rs705350	90718286	0.93	0.0557421353933153	0.93	0.346822133743557	0.384758258860891	0.751477893174294	0.0055	0.0059	0.1034	0.0143	0.0436	0.0135	0.0165	0.0212	0.0038	0.0461	0.0435	0.1	0.0036	0.0397	0.1089	0.0173	0.0134	0.0058	0.0032	0.0193	0.0117	0.1485	0.0285	0.1151	0.0582	0.0035
7	rs77990973	90722484	0.93	0.0557421353933153	0.93	0.346822133743557	0.415725710792996	0.883565645589063	0.0055	0.0059	0.1034	0.0144	0.0436	0.0135	0.0165	0.0212	0.0038	0.0461	0.0435	0.1	0.0036	0.0396	0.1089	0.0173	0.0134	0.0058	0.0032	0.0193	0.0117	0.1485	0.0285	0.1151	0.0582	0.0035
7	rs116847809	90731821	0.93	0.0557421353933153	0.93	0.346822133743557	0.460831039161843	1.05220498789815	0.0055	0.0059	0.1034	0.0144	0.0436	0.0136	0.0165	0.0212	0.0038	0.0461	0.0433	0.0999	0.0036	0.0394	0.1089	0.0172	0.0135	0.0058	0.0032	0.0193	0.0116	0.1487	0.0284	0.1152	0.0583	0.0035
7	rs13247020	90733878	0.93	0.0557421353933153	0.94	0.308944172156586	0.476783544578153	1.02657335890734	0.0055	0.0059	0.1034	0.0144	0.0436	0.0136	0.0165	0.0212	0.0038	0.0461	0.0433	0.0998	0.0036	0.0394	0.1089	0.0172	0.0135	0.0058	0.0032	0.0193	0.0116	0.1487	0.0284	0.1152	0.0583	0.0035
7	rs696268	90736456	0.93	0.0557421353933153	0.94	0.308944172156586	0.497204311216282	1.09551117213791	0.0055	0.0059	0.1034	0.0144	0.0436	0.0136	0.0165	0.0212	0.0038	0.0461	0.0432	0.0997	0.0037	0.0393	0.1089	0.0172	0.0135	0.0058	0.0032	0.0194	0.0116	0.1487	0.0283	0.1152	0.0584	0.0035
7	rs115821935	90738831	0.93	0.0557421353933153	0.94	0.308944172156586	0.671624913740068	0.451245812791535	0.006	0.0061	0.1022	0.0153	0.0442	0.0141	0.0168	0.0212	0.0041	0.0449	0.042	0.0962	0.0041	0.0393	0.1094	0.0177	0.0139	0.0064	0.0034	0.0195	0.011	0.1479	0.0288	0.1151	0.0602	0.0038
7	rs117268022	90740437	0.93	0.0557421353933153	0.94	0.308944172156586	0.825613616734306	0.411434010283075	0.0066	0.0063	0.1006	0.0165	0.0448	0.0151	0.017	0.0214	0.0045	0.0428	0.0398	0.0922	0.0044	0.0392	0.1089	0.0187	0.0148	0.0068	0.0036	0.0197	0.0112	0.1465	0.0293	0.1155	0.0632	0.0043
7	rs803158	90741050	0.93	0.0557421353933153	0.94	0.308944172156586	0.844477946607707	0.40649553380204	0.0068	0.0064	0.0999	0.0169	0.045	0.0155	0.0171	0.0215	0.0046	0.0422	0.0393	0.0908	0.0045	0.0391	0.1086	0.019	0.015	0.0068	0.0037	0.0196	0.0113	0.1464	0.0297	0.1156	0.064	0.0044
7	rs117832831	90743707	0.92	0.0682081798453755	0.94	0.308944172156586	0.761613630466662	0.579683733988429	0.0069	0.007	0.0988	0.0173	0.0449	0.0162	0.0176	0.0215	0.0046	0.0415	0.0387	0.0905	0.0045	0.039	0.1091	0.0193	0.0152	0.0069	0.0038	0.0195	0.011	0.1469	0.0302	0.1144	0.0638	0.0046
7	rs11971991	90744151	0.92	0.0682081798453755	0.94	0.308944172156586	0.745624442011875	0.476649416105448	0.0069	0.007	0.0987	0.0173	0.0449	0.0162	0.0176	0.0215	0.0046	0.0415	0.0387	0.0905	0.0045	0.039	0.1092	0.0193	0.0152	0.0069	0.0038	0.0195	0.011	0.1469	0.0302	0.1144	0.0638	0.0046
7	rs803162	90744270	0.92	0.0682081798453755	0.94	0.308944172156586	0.748051280348779	0.474890495003461	0.0069	0.007	0.0987	0.0173	0.0449	0.0162	0.0176	0.0215	0.0046	0.0415	0.0387	0.0905	0.0045	0.039	0.1092	0.0193	0.0152	0.0069	0.0038	0.0195	0.011	0.1469	0.0302	0.1144	0.0638	0.0046
7	rs809132	90746617	0.92	0.0682081798453755	0.94	0.308944172156586	0.691357992532221	0.325422579179607	0.0069	0.0071	0.0983	0.0174	0.045	0.0163	0.0177	0.0215	0.0046	0.0415	0.0388	0.0905	0.0045	0.039	0.109	0.0193	0.0152	0.0069	0.0038	0.0195	0.011	0.1473	0.0302	0.1142	0.0637	0.0046
7	rs16868110	90747257	0.92	0.0682081798453755	0.94	0.308944172156586	0.686528550856917	0.365447050112352	0.0069	0.0071	0.0984	0.0173	0.045	0.0163	0.0177	0.0215	0.0046	0.0415	0.0387	0.0904	0.0045	0.039	0.1091	0.0193	0.0152	0.0069	0.0038	0.0195	0.0111	0.1473	0.0303	0.114	0.0639	0.0046
7	rs3735649	90747371	0.92	0.0682081798453755	0.94	0.308944172156586	0.689600078900726	0.359791480993366	0.0069	0.0071	0.0984	0.0173	0.045	0.0163	0.0177	0.0215	0.0046	0.0415	0.0387	0.0903	0.0045	0.039	0.1091	0.0193	0.0152	0.0069	0.0038	0.0195	0.0111	0.1474	0.0303	0.114	0.0639	0.0046
7	rs809133	90748171	0.92	0.0682081798453755	0.94	0.308944172156586	0.647801498286915	0.37607049208189	0.0071	0.007	0.0983	0.017	0.0451	0.0164	0.0177	0.0215	0.0046	0.0414	0.0387	0.0904	0.0045	0.0391	0.1091	0.0193	0.0152	0.0068	0.0038	0.0194	0.0111	0.1475	0.0303	0.1139	0.0639	0.0046
7	rs76600967	90755288	0.92	0.0682081798453755	0.94	0.308944172156586	0.620386047309385	0.312225154572281	0.0068	0.0069	0.098	0.017	0.0457	0.0166	0.0179	0.0218	0.0044	0.0412	0.0387	0.0907	0.0044	0.0389	0.1094	0.0192	0.0154	0.0066	0.0036	0.0191	0.0112	0.1468	0.0307	0.1132	0.0648	0.0045
7	rs117342776	90755625	0.92	0.0682081798453755	0.94	0.308944172156586	0.578832278413825	0.295515270054933	0.0068	0.0069	0.0981	0.0171	0.0457	0.0167	0.0181	0.0218	0.0044	0.0411	0.0387	0.0908	0.0044	0.0389	0.1094	0.0192	0.0156	0.0066	0.0036	0.0191	0.0112	0.1468	0.0307	0.1134	0.0647	0.004
7	rs43002	90756548	0.92	0.0682081798453755	0.95	0.274028283204826	0.559522021568912	0.2668404056607	0.0067	0.0069	0.098	0.017	0.0459	0.0168	0.0181	0.0217	0.0044	0.0411	0.0386	0.0908	0.0044	0.0389	0.1095	0.0192	0.0156	0.0066	0.0036	0.0191	0.011	0.1468	0.0308	0.1134	0.0649	0.0039
7	rs78208311	90756721	0.92	0.0682081798453755	0.95	0.274028283204826	0.572764951799743	0.303119890231718	0.0067	0.0069	0.098	0.017	0.0459	0.0169	0.0181	0.0217	0.0044	0.0411	0.0386	0.0908	0.0044	0.0389	0.1095	0.0193	0.0156	0.0066	0.0036	0.0191	0.011	0.1469	0.0308	0.1134	0.0649	0.0039
7	rs10488004	90758236	0.92	0.0682081798453755	0.95	0.274028283204826	0.582215878973647	0.323596878928943	0.0067	0.0068	0.0978	0.0171	0.0459	0.017	0.0182	0.0217	0.0044	0.0409	0.0387	0.0909	0.0044	0.0388	0.1096	0.0193	0.0155	0.0066	0.0035	0.0191	0.0111	0.1469	0.0308	0.1133	0.065	0.0039
7	rs76308846	90759723	0.92	0.0682081798453755	0.95	0.274028283204826	0.685725117869434	0.414561407635708	0.0067	0.0068	0.0977	0.0171	0.0459	0.017	0.0182	0.0217	0.0044	0.0409	0.0386	0.0909	0.0044	0.0388	0.1096	0.0192	0.0155	0.0066	0.0035	0.0191	0.0111	0.1469	0.0308	0.1131	0.065	0.0038
7	rs803163	90764892	0.91	0.0827439743829911	0.95	0.274028283204826	0.484330718508655	0.235225998707462	0.0068	0.0063	0.0957	0.0178	0.0468	0.0183	0.0191	0.0224	0.0034	0.041	0.0379	0.0904	0.0042	0.0395	0.1113	0.0191	0.0157	0.0059	0.0032	0.0194	0.0123	0.1478	0.0311	0.1081	0.0667	0.0032
7	rs10257184	90765598	0.91	0.0827439743829911	0.95	0.274028283204826	0.49525661711203	0.244655343842672	0.0068	0.0062	0.0962	0.0178	0.0467	0.0184	0.019	0.0227	0.0032	0.041	0.0378	0.09	0.004	0.0399	0.1118	0.0189	0.0157	0.0058	0.0031	0.0197	0.0124	0.148	0.0311	0.1076	0.0669	0.003
7	rs117833543	90767222	0.9	0.0995502148251544	0.95	0.274028283204826	0.517459697196606	0.25578533317104	0.0069	0.0061	0.0962	0.0178	0.0468	0.0185	0.0189	0.0226	0.0032	0.0409	0.0377	0.0899	0.0039	0.0401	0.1119	0.019	0.0159	0.0057	0.003	0.0197	0.0124	0.148	0.031	0.1078	0.0668	0.0029
7	rs43010	90771789	0.9	0.0995502148251544	0.99	0.161794913519683	0.461801354352142	0.205980167156929	0.0069	0.006	0.0963	0.0178	0.0469	0.0186	0.0189	0.0226	0.0032	0.0408	0.0376	0.0897	0.0037	0.0405	0.1122	0.0191	0.0161	0.0055	0.0029	0.0197	0.0124	0.148	0.0308	0.1081	0.0666	0.0029
7	rs73213019	90772255	0.9	0.0995502148251544	0.99	0.161794913519683	0.447650322723908	0.190457601211917	0.0068	0.006	0.0964	0.0178	0.0469	0.0187	0.0189	0.0226	0.0032	0.0408	0.0376	0.0898	0.0037	0.0405	0.1122	0.0191	0.0161	0.0054	0.0029	0.0197	0.0124	0.1481	0.0309	0.1078	0.0666	0.0029
7	rs803173	90773360	0.9	0.0995502148251544	0.99	0.161794913519683	0.434539926652652	0.194584414881238	0.0067	0.006	0.0965	0.0178	0.0468	0.0187	0.0189	0.0226	0.0032	0.0408	0.0376	0.0898	0.0037	0.0405	0.1122	0.0191	0.0162	0.0054	0.0029	0.0197	0.0124	0.1481	0.0309	0.1078	0.0666	0.0029
7	rs17163627	90773939	0.9	0.0995502148251544	0.99	0.161794913519683	0.439915046685149	0.205769121028153	0.0069	0.006	0.0964	0.0178	0.0468	0.0187	0.0189	0.0226	0.0032	0.0408	0.0376	0.0898	0.0037	0.0406	0.1122	0.0191	0.0162	0.0054	0.0029	0.0197	0.0124	0.1481	0.0307	0.1077	0.0666	0.0029
7	rs43022	90779095	0.91	0.0827439743829911	0.99	0.161794913519683	0.403205513841808	0.281415529870671	0.0068	0.006	0.0964	0.0178	0.0469	0.0188	0.0189	0.0227	0.0032	0.0408	0.0378	0.09	0.0036	0.0408	0.112	0.0192	0.0162	0.0051	0.0029	0.0198	0.0124	0.148	0.0308	0.1074	0.0666	0.0028
7	rs12532059	90781980	0.91	0.0827439743829911	0.99	0.161794913519683	0.392163178700606	0.255898553140509	0.0068	0.006	0.0964	0.0178	0.047	0.0188	0.0189	0.0227	0.0032	0.0408	0.0379	0.09	0.0036	0.0408	0.1119	0.0193	0.0162	0.0051	0.0029	0.0198	0.0124	0.148	0.0308	0.1074	0.0666	0.0028
7	rs75059384	90786565	0.91	0.0827439743829911	0.98	0.18597139562509	0.408670226023518	0.260440229975019	0.0068	0.006	0.096	0.0178	0.047	0.0188	0.019	0.023	0.0032	0.0405	0.038	0.0901	0.0033	0.0409	0.112	0.0193	0.0162	0.0048	0.0029	0.0199	0.0124	0.1482	0.0308	0.1073	0.0668	0.0028
7	rs813003	90789353	0.9	0.0995502148251544	0.98	0.18597139562509	0.410099377770585	0.232695058797546	0.0067	0.006	0.0959	0.0178	0.047	0.0188	0.019	0.023	0.0032	0.0405	0.038	0.0901	0.0033	0.041	0.112	0.0193	0.0162	0.0048	0.0029	0.0199	0.0123	0.1483	0.0309	0.1072	0.0668	0.0028
7	rs705361	90791959	0.91	0.0827439743829911	0.98	0.18597139562509	0.434834415022231	0.307782281988098	0.0067	0.006	0.0959	0.0178	0.047	0.0189	0.019	0.023	0.0032	0.0405	0.038	0.0901	0.0033	0.0409	0.1121	0.0193	0.0162	0.0048	0.0029	0.0199	0.0124	0.1483	0.0309	0.1072	0.0668	0.0027
7	rs6465303	90793245	0.91	0.0827439743829911	0.98	0.18597139562509	0.421216329715949	0.340629262954728	0.0066	0.006	0.0959	0.0178	0.047	0.0189	0.019	0.023	0.0032	0.0405	0.038	0.0901	0.0033	0.0409	0.1122	0.0193	0.0162	0.0048	0.0029	0.0199	0.0125	0.1482	0.0309	0.1073	0.0666	0.0027
7	rs118077365	90811124	0.91	0.0827439743829911	0.98	0.18597139562509	0.683681918412144	0.591512100163175	0.0064	0.006	0.0952	0.0177	0.0472	0.0189	0.019	0.0233	0.0031	0.0404	0.0379	0.0904	0.0033	0.0406	0.1125	0.0191	0.0161	0.0047	0.0029	0.02	0.0126	0.148	0.031	0.1076	0.0667	0.0027
7	rs114816398	90819145	0.91	0.0827439743829911	0.99	0.161794913519683	0.76989437964037	0.682637514371542	0.0063	0.006	0.0946	0.0176	0.0474	0.0189	0.019	0.0234	0.0031	0.0404	0.0379	0.0906	0.0032	0.0404	0.1126	0.0191	0.0161	0.0047	0.0028	0.0201	0.0127	0.1478	0.0311	0.1078	0.0667	0.0027
7	rs2063389	90820961	0.91	0.0827439743829911	0.99	0.161794913519683	0.738062925540762	0.745597873680777	0.0063	0.006	0.0945	0.0176	0.0474	0.0189	0.019	0.0235	0.0031	0.0404	0.0379	0.0906	0.0032	0.0404	0.1126	0.0191	0.0161	0.0047	0.0028	0.0201	0.0129	0.1477	0.0312	0.1078	0.0666	0.0027
7	rs12539901	90821138	0.91	0.0827439743829911	0.99	0.161794913519683	0.748354878591747	0.776009326743441	0.0063	0.006	0.0945	0.0176	0.0474	0.0189	0.019	0.0235	0.0031	0.0404	0.0379	0.0906	0.0032	0.0404	0.1127	0.0191	0.0161	0.0047	0.0028	0.0201	0.0129	0.1477	0.0312	0.1078	0.0666	0.0027
7	rs6962219	90827630	0.91	0.0827439743829911	1	0.139999700676332	0.946684854751279	0.704725759410998	0.0059	0.0059	0.0943	0.0176	0.0477	0.0188	0.019	0.0236	0.003	0.0403	0.038	0.0906	0.0032	0.0397	0.1132	0.0189	0.016	0.0047	0.0028	0.0202	0.013	0.1473	0.0317	0.1082	0.0665	0.0026
7	rs10279283	90830611	0.89	0.118826527661215	1	0.139999700676332	0.39637032556742	0.303477778828455	0.0067	0.0057	0.0922	0.0174	0.0497	0.0184	0.0197	0.0255	0.0026	0.0391	0.0386	0.0886	0.003	0.0421	0.1134	0.018	0.0156	0.0045	0.0026	0.0192	0.0142	0.1438	0.0344	0.1117	0.0643	0.0021
7	rs73215191	90831533	0.88	0.140769569262351	1	0.139999700676332	0.409355907189385	0.376705534595236	0.0068	0.0054	0.0924	0.0175	0.0501	0.0182	0.0195	0.026	0.0024	0.0397	0.0388	0.0882	0.0029	0.0429	0.1134	0.0177	0.0156	0.0047	0.0025	0.0192	0.0145	0.1415	0.0346	0.1117	0.0649	0.002
7	rs73215194	90831537	0.88	0.140769569262351	1	0.139999700676332	0.432716301927887	0.402867116363257	0.0068	0.0054	0.0924	0.0176	0.0501	0.0182	0.0195	0.0259	0.0024	0.0396	0.0387	0.0882	0.0029	0.0429	0.1134	0.0177	0.0156	0.0047	0.0025	0.0193	0.0145	0.1415	0.0345	0.1117	0.0649	0.002
7	rs12704597	90833184	0.88	0.140769569262351	1	0.139999700676332	0.350552431210927	0.231816804768686	0.0068	0.0052	0.092	0.0171	0.0501	0.0184	0.0193	0.0261	0.0023	0.0398	0.0386	0.088	0.003	0.0435	0.1136	0.0173	0.0154	0.0047	0.0024	0.0195	0.0149	0.1401	0.0351	0.1129	0.065	0.0021
7	rs6975786	90833383	0.88	0.140769569262351	1.01	0.120454976543865	0.327705243956836	0.177757419773831	0.0068	0.0052	0.092	0.017	0.0501	0.0184	0.0193	0.0261	0.0023	0.04	0.0387	0.088	0.003	0.0435	0.1136	0.0172	0.0155	0.0047	0.0024	0.0195	0.0149	0.1401	0.0351	0.1129	0.065	0.0021
7	rs117930077	90833387	0.88	0.140769569262351	1.01	0.120454976543865	0.327807283915458	0.177958244314392	0.0068	0.0052	0.092	0.017	0.0501	0.0184	0.0193	0.0261	0.0023	0.04	0.0387	0.088	0.003	0.0435	0.1136	0.0172	0.0155	0.0047	0.0024	0.0195	0.0149	0.1401	0.0351	0.1129	0.065	0.0021
7	rs62468539	90833675	0.88	0.140769569262351	1.01	0.120454976543865	0.32877749091058	0.17206704779392	0.0068	0.0052	0.092	0.017	0.0502	0.0184	0.0192	0.0261	0.0023	0.04	0.0387	0.088	0.003	0.0435	0.1136	0.0172	0.0155	0.0047	0.0024	0.0195	0.0149	0.1401	0.0351	0.1129	0.065	0.0021
7	rs112023536	90835404	0.88	0.140769569262351	1.01	0.120454976543865	0.3081747933216	0.119883745808456	0.0067	0.0053	0.0919	0.017	0.0503	0.0184	0.0192	0.0262	0.0023	0.0401	0.0387	0.088	0.003	0.0435	0.1136	0.0172	0.0155	0.0047	0.0024	0.0195	0.0149	0.14	0.0351	0.1129	0.065	0.0021
7	rs17259383	90835803	0.88	0.140769569262351	1	0.139999700676332	0.29867083750123	0.11814704359979	0.0067	0.0053	0.0919	0.017	0.0504	0.0184	0.0192	0.0262	0.0023	0.0401	0.0387	0.088	0.003	0.0435	0.1136	0.0172	0.0155	0.0047	0.0024	0.0195	0.0149	0.14	0.0351	0.1129	0.065	0.0021
7	rs79425377	90836775	0.88	0.140769569262351	1	0.139999700676332	0.363888513266512	0.132304119531872	0.0067	0.0052	0.0919	0.0169	0.0505	0.0183	0.0191	0.0261	0.0023	0.0401	0.0387	0.088	0.003	0.0435	0.1136	0.0171	0.0154	0.0046	0.003	0.0195	0.0149	0.14	0.0352	0.1127	0.0649	0.0021
7	rs75278656	90837855	0.88	0.140769569262351	1	0.139999700676332	0.344713401407434	0.117973900030531	0.0066	0.0053	0.0919	0.0168	0.0507	0.0183	0.019	0.0261	0.0023	0.0403	0.0387	0.0882	0.003	0.0437	0.1136	0.017	0.0154	0.0046	0.003	0.0194	0.0149	0.1401	0.0352	0.1125	0.0647	0.0021
7	rs11970859	90840353	0.87	0.165571370278195	1	0.139999700676332	0.222244167698147	0.17276239914048	0.0069	0.0052	0.0911	0.0163	0.0515	0.0179	0.0184	0.0261	0.0023	0.0414	0.0388	0.0888	0.0029	0.0445	0.1136	0.0165	0.0152	0.0046	0.003	0.0192	0.0149	0.1403	0.0358	0.1122	0.064	0.0022
7	rs10464581	90848724	0.87	0.165571370278195	1	0.139999700676332	0.151582421108147	0.321410030597758	0.0069	0.0051	0.0904	0.0159	0.052	0.0177	0.0177	0.0261	0.0023	0.0418	0.0394	0.0886	0.003	0.0451	0.113	0.016	0.0151	0.0045	0.0029	0.0188	0.0155	0.1415	0.0361	0.1121	0.0636	0.0023
7	rs7809443	90860351	0.86	0.193417951625055	1	0.139999700676332	0.112003512303431	0.209154484200556	0.0069	0.0051	0.0902	0.0158	0.0522	0.0177	0.0176	0.0262	0.0023	0.042	0.0395	0.0885	0.003	0.0451	0.1129	0.0159	0.0151	0.0045	0.0029	0.0187	0.0156	0.1417	0.0361	0.1121	0.0636	0.0023
7	rs11983591	90867295	0.86	0.193417951625055	1	0.139999700676332	0.101414122536322	0.217052884243873	0.0069	0.0051	0.0901	0.0158	0.0524	0.0176	0.0176	0.0262	0.0023	0.0424	0.0394	0.0888	0.003	0.0451	0.1127	0.0157	0.0148	0.0045	0.0029	0.0188	0.0155	0.142	0.0363	0.1119	0.0635	0.0024
7	rs4345494	90868509	0.86	0.193417951625055	1.01	0.120454976543865	0.0732868962573753	0.118927376045535	0.007	0.0051	0.0901	0.0158	0.0525	0.0175	0.0175	0.0262	0.0023	0.0428	0.0392	0.0889	0.0031	0.0451	0.1127	0.0156	0.0147	0.0045	0.0029	0.0189	0.0155	0.1423	0.0364	0.1119	0.0634	0.0024
7	rs73708009	90877611	0.86	0.193417951625055	1.01	0.120454976543865	0.0452512057695796	0.0875085750450613	0.007	0.0057	0.0902	0.0157	0.0529	0.0173	0.0175	0.0263	0.0023	0.043	0.0392	0.0887	0.0032	0.0451	0.1128	0.0155	0.0146	0.0045	0.0028	0.0189	0.0155	0.142	0.0363	0.1115	0.0631	0.0024
7	rs12540728	90880142	0.86	0.193417951625055	1.01	0.120454976543865	0.0467085923535774	0.0846003499373668	0.007	0.0059	0.0906	0.0158	0.0529	0.017	0.0175	0.0262	0.0024	0.043	0.0391	0.0887	0.0032	0.045	0.1124	0.0155	0.0146	0.0045	0.0029	0.0189	0.0154	0.142	0.0362	0.1117	0.0632	0.0024
7	rs117569247	90890196	0.86	0.193417951625055	1.01	0.120454976543865	0.0375568889797461	0.062336505297396	0.007	0.0063	0.0907	0.0158	0.0529	0.0171	0.0175	0.0263	0.0024	0.0431	0.0391	0.0885	0.0033	0.045	0.1123	0.0154	0.0146	0.0046	0.0029	0.0189	0.0154	0.1418	0.0362	0.1116	0.0631	0.0024
7	rs78521924	90892588	0.86	0.193417951625055	1.01	0.120454976543865	0.0377732621593215	0.0653142331235435	0.007	0.0063	0.0907	0.0158	0.0529	0.0171	0.0175	0.0263	0.0024	0.0431	0.0391	0.0884	0.0033	0.0449	0.1123	0.0154	0.0146	0.0046	0.0029	0.0189	0.0154	0.1417	0.0362	0.1116	0.0631	0.0024
7	rs113597661	90899543	0.86	0.193417951625055	1.01	0.120454976543865	0.0396893622108543	0.0740160700702378	0.007	0.0065	0.0907	0.0158	0.0529	0.0171	0.0175	0.0264	0.0024	0.0431	0.0392	0.0883	0.0033	0.0449	0.1122	0.0154	0.0146	0.0046	0.0029	0.019	0.0154	0.1416	0.0362	0.1116	0.0632	0.0024
7	rs78241237	90902839	0.86	0.193417951625055	1.01	0.120454976543865	0.039075745615567	0.0651093497770427	0.007	0.0066	0.091	0.0158	0.0528	0.0171	0.0175	0.0264	0.0024	0.043	0.0391	0.0883	0.0033	0.0448	0.1122	0.0154	0.0146	0.0046	0.0029	0.0189	0.0154	0.1418	0.0362	0.1115	0.0632	0.0024
7	rs59201311	90905531	0.86	0.193417951625055	1.01	0.120454976543865	0.0397875908810484	0.059944021356408	0.007	0.0065	0.091	0.0158	0.0527	0.0171	0.0175	0.0264	0.0024	0.043	0.0391	0.0882	0.0033	0.0448	0.1122	0.0154	0.0146	0.0046	0.0029	0.0189	0.0154	0.1418	0.0362	0.1115	0.0632	0.0024
7	rs73217179	90913400	0.86	0.193417951625055	1.01	0.120454976543865	0.0475441882165282	0.067793837675817	0.007	0.0065	0.0909	0.0159	0.0528	0.0171	0.0175	0.0263	0.0024	0.043	0.0391	0.0881	0.0033	0.0448	0.1121	0.0153	0.0147	0.0046	0.0029	0.019	0.0154	0.1421	0.0362	0.1115	0.0632	0.0024
7	rs12668417	90916171	0.86	0.193417951625055	1.01	0.120454976543865	0.0600968037979335	0.0629408148667153	0.007	0.0065	0.0907	0.0162	0.053	0.0172	0.0174	0.0261	0.0025	0.0432	0.0389	0.0876	0.0033	0.0449	0.112	0.015	0.0147	0.0046	0.0029	0.019	0.0154	0.1426	0.0362	0.1114	0.0632	0.0023
7	rs7794305	90922363	0.85	0.2244882202137	1.01	0.120454976543865	0.0368063363612075	0.0770648527053076	0.0068	0.0061	0.0888	0.0165	0.054	0.017	0.018	0.0253	0.0027	0.0435	0.0378	0.0914	0.0035	0.045	0.11	0.0142	0.0153	0.0046	0.0029	0.0189	0.0168	0.1443	0.0349	0.111	0.0623	0.0025
7	rs10250915	90922544	0.85	0.2244882202137	1.01	0.120454976543865	0.030995475822156	0.0594177684161	0.0068	0.0061	0.0887	0.0165	0.054	0.0169	0.018	0.0253	0.0027	0.0435	0.0378	0.0913	0.0036	0.045	0.1102	0.0141	0.0157	0.0046	0.0029	0.0189	0.0168	0.1444	0.0349	0.1107	0.0623	0.0025
7	rs79794702	90922691	0.85	0.2244882202137	1.01	0.120454976543865	0.034071756779314	0.0766262266642241	0.0068	0.0061	0.0887	0.0165	0.054	0.0169	0.018	0.0252	0.0027	0.0435	0.0378	0.0913	0.0035	0.045	0.1102	0.014	0.0157	0.0046	0.0029	0.0189	0.0168	0.1445	0.0349	0.1107	0.0623	0.0025
7	rs111747550	90933528	0.85	0.2244882202137	1.01	0.120454976543865	0.0382632494665586	0.081282539539209	0.007	0.0058	0.0882	0.0164	0.0537	0.0166	0.0186	0.0246	0.0025	0.0442	0.0374	0.0924	0.0036	0.0451	0.1085	0.0141	0.0167	0.0046	0.0025	0.0186	0.0174	0.1463	0.0348	0.11	0.0624	0.0022
7	rs55646004	90940897	0.85	0.2244882202137	1.01	0.120454976543865	0.0350141167542164	0.0789773617711192	0.007	0.0058	0.0881	0.0162	0.0537	0.0166	0.0186	0.0245	0.0025	0.0443	0.0373	0.0926	0.0036	0.0452	0.1082	0.0141	0.0168	0.0046	0.0025	0.0186	0.0175	0.1466	0.0348	0.1099	0.0624	0.0021
7	rs73218923	90948746	0.84	0.258953137461488	1.01	0.120454976543865	0.0528558756883972	0.106012960317206	0.0071	0.0059	0.0882	0.0161	0.0537	0.0161	0.0186	0.0241	0.0028	0.0446	0.0371	0.0934	0.0036	0.0453	0.1077	0.0139	0.0166	0.0047	0.0024	0.0183	0.0177	0.1473	0.0345	0.1099	0.0623	0.0021
7	rs3750144	90950223	0.84	0.258953137461488	1.01	0.120454976543865	0.0495711958027365	0.0987190025728673	0.0071	0.0059	0.0882	0.016	0.0537	0.0161	0.0186	0.0241	0.0028	0.0447	0.0371	0.0935	0.0037	0.0454	0.1076	0.0139	0.0166	0.0047	0.0024	0.0183	0.0177	0.1474	0.0344	0.1099	0.0623	0.0021
7	rs34058491	90952035	0.84	0.258953137461488	1.01	0.120454976543865	0.0464583080741848	0.0896765788393621	0.0071	0.0059	0.0882	0.016	0.0537	0.016	0.0186	0.024	0.0028	0.0447	0.037	0.0935	0.0037	0.0454	0.1076	0.0139	0.0166	0.0047	0.0024	0.0183	0.0177	0.1475	0.0344	0.1099	0.0623	0.0021
7	rs891295	90953549	0.84	0.258953137461488	1.01	0.120454976543865	0.046614628811291	0.0806850783757492	0.0071	0.0059	0.0882	0.016	0.0536	0.0159	0.0186	0.024	0.0028	0.0446	0.037	0.0935	0.0037	0.0453	0.1077	0.0141	0.0166	0.0047	0.0024	0.0183	0.0177	0.1476	0.0344	0.1099	0.0623	0.0021
7	rs1429535	90955960	0.84	0.258953137461488	1.01	0.120454976543865	0.0414831554222053	0.0635475851875955	0.007	0.0059	0.0883	0.016	0.0535	0.0159	0.0186	0.024	0.0028	0.0445	0.0369	0.0935	0.0037	0.0453	0.1078	0.0143	0.0166	0.0047	0.0024	0.0182	0.0177	0.1478	0.0344	0.1099	0.0622	0.0021
7	rs75025104	90969134	0.84	0.258953137461488	1.01	0.120454976543865	0.0350913105032258	0.0735846631205434	0.0073	0.0063	0.0882	0.0153	0.0534	0.0158	0.0186	0.0244	0.003	0.0448	0.0373	0.0927	0.004	0.0456	0.1061	0.0144	0.0168	0.0052	0.0027	0.018	0.0179	0.1485	0.0341	0.1093	0.062	0.0023
7	rs184050439	90973079	0.84	0.258953137461488	1.01	0.120454976543865	0.031434435681918	0.0832365891098821	0.0073	0.0063	0.0884	0.0153	0.0535	0.0158	0.0186	0.0244	0.003	0.0449	0.0372	0.0926	0.004	0.0457	0.1061	0.0144	0.0168	0.0052	0.0027	0.018	0.0179	0.1485	0.0341	0.1093	0.0616	0.0023
7	rs1429532	90979906	0.84	0.258953137461488	1.01	0.120454976543865	0.0259032819250217	0.0604061116483617	0.0073	0.0064	0.0885	0.0152	0.0536	0.0158	0.0185	0.0245	0.0031	0.0449	0.0371	0.0926	0.0041	0.0458	0.1061	0.0144	0.0168	0.0053	0.0028	0.018	0.0179	0.1487	0.0341	0.1092	0.0611	0.0023
7	rs4728966	90981869	0.84	0.258953137461488	1.01	0.120454976543865	0.0262585086477523	0.0641568089496956	0.0073	0.0064	0.0885	0.0152	0.0535	0.0158	0.0186	0.0245	0.0031	0.045	0.0371	0.0926	0.0041	0.0458	0.1061	0.0145	0.0168	0.0053	0.0028	0.0179	0.0179	0.1488	0.0342	0.1092	0.0611	0.0023
7	rs9918512	90987058	0.84	0.258953137461488	1.01	0.120454976543865	0.0226127038963107	0.0508398538774905	0.0072	0.0063	0.0887	0.0153	0.0535	0.0159	0.0186	0.0246	0.0031	0.0449	0.0371	0.0928	0.0041	0.0456	0.1061	0.0146	0.0168	0.0053	0.0028	0.018	0.0179	0.1487	0.0343	0.1088	0.0609	0.0023
7	rs10249530	90992321	0.84	0.258953137461488	1.01	0.120454976543865	0.0193545863245637	0.0439386527055919	0.0071	0.0063	0.0883	0.0154	0.053	0.0159	0.019	0.0245	0.0031	0.0451	0.037	0.0939	0.0044	0.0459	0.1049	0.0148	0.017	0.0049	0.0029	0.0181	0.0181	0.1488	0.0346	0.1084	0.0606	0.0023
7	rs11769391	91013489	0.84	0.258953137461488	1.01	0.120454976543865	0.0193040594404775	0.0318542192161454	0.0072	0.0063	0.0883	0.0152	0.0528	0.0157	0.0189	0.0248	0.0032	0.0451	0.0369	0.0942	0.0045	0.0459	0.1045	0.0147	0.017	0.005	0.0029	0.018	0.0182	0.149	0.0347	0.1084	0.0606	0.0023
7	rs113931489	91015499	0.84	0.258953137461488	1.01	0.120454976543865	0.0193967654806096	0.0341808106081697	0.0071	0.0063	0.0884	0.0152	0.0527	0.0157	0.019	0.0248	0.0032	0.0451	0.0369	0.0943	0.0045	0.0459	0.1043	0.0147	0.0171	0.005	0.0029	0.018	0.0182	0.149	0.0345	0.1086	0.0606	0.0023
7	rs76720560	91017337	0.84	0.258953137461488	1.01	0.120454976543865	0.01887844790672	0.02775595903243	0.0072	0.0062	0.0884	0.0152	0.0526	0.0157	0.019	0.0248	0.0032	0.0452	0.0369	0.0943	0.0045	0.0458	0.1043	0.0147	0.0172	0.0051	0.0029	0.0179	0.0182	0.1492	0.0345	0.1085	0.0605	0.0023
7	rs80277330	91027924	0.84	0.258953137461488	1.01	0.120454976543865	0.017729456004951	0.02738384419659	0.0072	0.0062	0.0884	0.015	0.0526	0.0157	0.019	0.0248	0.0032	0.0453	0.037	0.0943	0.0045	0.0458	0.1042	0.0149	0.0173	0.0051	0.0029	0.0179	0.0182	0.1492	0.0345	0.1085	0.0604	0.0023
7	rs2564445	91029468	0.84	0.258953137461488	1.01	0.120454976543865	0.017729456004951	0.0255139579225171	0.0072	0.0062	0.0884	0.015	0.0526	0.0157	0.019	0.0248	0.0032	0.0453	0.037	0.0943	0.0045	0.0458	0.1042	0.0149	0.0173	0.0051	0.0029	0.0179	0.0182	0.1492	0.0345	0.1085	0.0604	0.0023
7	rs76235761	91039086	0.84	0.258953137461488	1.01	0.120454976543865	0.0175639809594735	0.0250229323162157	0.0072	0.0062	0.0885	0.015	0.0526	0.0157	0.019	0.0248	0.0032	0.0453	0.037	0.0944	0.0046	0.0455	0.1041	0.0149	0.0173	0.0051	0.0029	0.0179	0.0182	0.1493	0.0345	0.1084	0.0604	0.0024
7	rs34245646	91047120	0.84	0.258953137461488	1.01	0.120454976543865	0.0173295529016093	0.0238369309313263	0.0073	0.0062	0.0886	0.0151	0.0526	0.0158	0.0191	0.0248	0.0032	0.0451	0.037	0.0944	0.0046	0.0455	0.1041	0.015	0.0174	0.0051	0.0028	0.0179	0.0182	0.1492	0.0345	0.1083	0.0604	0.0024
7	rs34605924	91048548	0.84	0.258953137461488	1.01	0.120454976543865	0.0162435146053422	0.022466932682521	0.0073	0.0062	0.0886	0.0151	0.0525	0.0158	0.0191	0.0248	0.0032	0.045	0.037	0.0944	0.0046	0.0455	0.104	0.0153	0.0173	0.0051	0.0028	0.0179	0.0182	0.1492	0.0344	0.1082	0.0603	0.0024
7	rs73222621	91053605	0.84	0.258953137461488	1.01	0.120454976543865	0.0152013295830076	0.0274302294344924	0.0073	0.0062	0.0887	0.015	0.0525	0.0157	0.0189	0.0247	0.0032	0.045	0.037	0.0948	0.0046	0.0455	0.104	0.0152	0.0173	0.0051	0.0029	0.0179	0.0182	0.1492	0.0344	0.1082	0.0603	0.0024
7	rs80282136	91075568	0.84	0.258953137461488	1.01	0.120454976543865	0.0172674277840286	0.0352679535612161	0.0073	0.0062	0.089	0.015	0.0524	0.0157	0.0189	0.0247	0.0032	0.0451	0.0371	0.0948	0.0046	0.0454	0.104	0.0152	0.0173	0.0051	0.0031	0.0177	0.0182	0.1493	0.0343	0.1078	0.0604	0.0024
7	rs11979889	91097689	0.84	0.258953137461488	1.01	0.120454976543865	0.0216560063885451	0.0460916741760272	0.0073	0.0062	0.089	0.015	0.0526	0.0157	0.0189	0.0247	0.0032	0.0453	0.0371	0.0948	0.0046	0.0455	0.104	0.0151	0.0174	0.0052	0.0034	0.0175	0.0183	0.1492	0.0342	0.1071	0.0606	0.0024
7	rs62470186	91101333	0.84	0.258953137461488	1.01	0.120454976543865	0.0248985678075073	0.0559175756741333	0.0073	0.0062	0.089	0.015	0.0526	0.0157	0.0188	0.0246	0.0032	0.0452	0.0371	0.0946	0.0047	0.0455	0.104	0.0151	0.0174	0.0052	0.0035	0.0175	0.0182	0.1493	0.0343	0.1073	0.0606	0.0024
7	rs4526289	91114281	0.84	0.258953137461488	1.02	0.103026239636585	0.089922828966783	0.0976706135565769	0.0073	0.0062	0.089	0.015	0.0525	0.0156	0.0185	0.0241	0.0033	0.0454	0.0372	0.0936	0.0047	0.0454	0.1042	0.0147	0.0182	0.0052	0.0047	0.0175	0.0181	0.1501	0.0346	0.1065	0.0599	0.0025
7	rs10239081	91116723	0.83	0.29697514221559	1.02	0.103026239636585	0.0868018210827067	0.0921800949887954	0.0073	0.0064	0.0909	0.0151	0.0524	0.016	0.0189	0.024	0.0033	0.0452	0.0369	0.0933	0.0048	0.0454	0.1031	0.0151	0.0186	0.0052	0.0047	0.0176	0.0176	0.1499	0.0347	0.1056	0.0597	0.0025
7	rs62470192	91134689	0.83	0.29697514221559	1.02	0.103026239636585	0.11065439755998	0.134569598715413	0.0073	0.0064	0.0908	0.015	0.0522	0.0163	0.0189	0.0239	0.0034	0.0451	0.037	0.0933	0.0048	0.0454	0.103	0.015	0.0187	0.0052	0.0049	0.0175	0.0176	0.1499	0.0348	0.1055	0.0596	0.0025
7	rs11761294	91142400	0.83	0.29697514221559	1.02	0.103026239636585	0.118557025291325	0.120668375289539	0.0073	0.0064	0.0908	0.0152	0.052	0.0163	0.0189	0.0241	0.0034	0.045	0.037	0.0934	0.0049	0.0454	0.1028	0.015	0.0188	0.0053	0.005	0.0175	0.0176	0.1498	0.0347	0.1053	0.0596	0.0025
7	rs2540594	91147764	0.84	0.258953137461488	1.02	0.103026239636585	0.224816447230967	0.109272280801697	0.0074	0.006	0.0902	0.015	0.0515	0.0167	0.0192	0.0245	0.0037	0.0447	0.0374	0.0922	0.0051	0.0455	0.1024	0.0154	0.0186	0.0051	0.0056	0.0173	0.0175	0.1504	0.0355	0.1045	0.0598	0.0028
7	rs13239551	91151588	0.84	0.258953137461488	1.01	0.120454976543865	0.45768440650782	0.158560926491128	0.0073	0.0051	0.0885	0.0144	0.0516	0.017	0.0194	0.0238	0.004	0.045	0.0377	0.0916	0.0053	0.0454	0.1029	0.0153	0.0184	0.0052	0.006	0.0173	0.0178	0.1515	0.037	0.1033	0.0597	0.003
7	rs78497692	91151632	0.84	0.258953137461488	1.02	0.103026239636585	0.455934136344561	0.150911752819125	0.0073	0.0051	0.0885	0.0144	0.0516	0.017	0.0194	0.0238	0.004	0.045	0.0377	0.0916	0.0054	0.0454	0.1029	0.0153	0.0184	0.0052	0.006	0.0173	0.0178	0.1515	0.037	0.1033	0.0597	0.003
7	rs62467782	91165735	0.84	0.258953137461488	1.01	0.120454976543865	0.61203838957089	0.226352149273201	0.0074	0.0045	0.0874	0.0141	0.0518	0.0173	0.0197	0.0236	0.0041	0.0453	0.038	0.091	0.0055	0.0451	0.1031	0.0155	0.0183	0.0052	0.0062	0.0176	0.0179	0.1521	0.0377	0.1025	0.0596	0.0031
7	rs13241074	91167397	0.84	0.258953137461488	1.02	0.103026239636585	0.639852716493798	0.216730804214747	0.0074	0.0045	0.0873	0.0141	0.0518	0.0175	0.0197	0.0235	0.0041	0.0454	0.038	0.0909	0.0056	0.0454	0.1029	0.0158	0.0182	0.0052	0.0063	0.0175	0.0179	0.152	0.0378	0.1025	0.0594	0.0031
7	rs6942835	91168595	0.84	0.258953137461488	1.02	0.103026239636585	0.645810121486234	0.187382265027498	0.0074	0.0045	0.0872	0.0141	0.0517	0.0176	0.0197	0.0234	0.0041	0.0451	0.038	0.0912	0.0056	0.0453	0.103	0.0159	0.0183	0.0053	0.0063	0.0175	0.0179	0.1521	0.0378	0.1024	0.0594	0.0031
7	rs2052258	91169081	0.84	0.258953137461488	1.02	0.103026239636585	0.662825342989311	0.222660463049279	0.0074	0.0045	0.0871	0.014	0.0517	0.0176	0.0197	0.0234	0.0041	0.0451	0.0379	0.0914	0.0056	0.0453	0.1027	0.0159	0.0182	0.0053	0.0063	0.0175	0.0179	0.1523	0.0378	0.1023	0.0594	0.0031
7	rs17691277	91178624	0.88	0.140769569262351	1.02	0.103026239636585	0.540126833380659	0.303597103150958	0.0057	0.004	0.0955	0.0138	0.052	0.0167	0.0194	0.0239	0.0035	0.0451	0.0411	0.0869	0.0051	0.0456	0.0966	0.0164	0.0195	0.0046	0.0057	0.0183	0.0164	0.1572	0.0388	0.1018	0.0562	0.0036
7	rs2710941	91181056	0.88	0.140769569262351	1.02	0.103026239636585	0.512407408059501	0.18300418311591	0.0057	0.004	0.096	0.0138	0.052	0.0167	0.0194	0.0236	0.0035	0.0449	0.041	0.0871	0.0051	0.0455	0.0965	0.0165	0.0195	0.0046	0.0057	0.0184	0.0164	0.1571	0.0388	0.102	0.0562	0.0036
7	rs2710942	91181705	0.88	0.140769569262351	1.02	0.103026239636585	0.510303973136994	0.174854293958942	0.0057	0.004	0.0961	0.0138	0.052	0.0167	0.0194	0.0235	0.0035	0.0449	0.041	0.0872	0.0051	0.0455	0.0966	0.0165	0.0195	0.0046	0.0057	0.0183	0.0164	0.1571	0.0388	0.102	0.0562	0.0036
7	rs2710943	91182927	0.88	0.140769569262351	1.02	0.103026239636585	0.510495023476337	0.18912286330841	0.0057	0.004	0.0962	0.0138	0.052	0.0167	0.0193	0.0235	0.0035	0.0449	0.041	0.0871	0.0051	0.0455	0.0966	0.0165	0.0196	0.0046	0.0057	0.0183	0.0163	0.1571	0.0388	0.102	0.0562	0.0036
7	rs73228128	91183201	0.88	0.140769569262351	1.02	0.103026239636585	0.515794305458955	0.217805015442632	0.0057	0.004	0.0962	0.0138	0.0521	0.0167	0.0193	0.0235	0.0035	0.0449	0.041	0.0871	0.0051	0.0455	0.0966	0.0165	0.0196	0.0046	0.0057	0.0183	0.0163	0.1571	0.0387	0.102	0.0562	0.0036
7	rs79697834	91183349	0.88	0.140769569262351	1.02	0.103026239636585	0.538557803342488	0.194170386651712	0.0057	0.004	0.0962	0.0137	0.0521	0.0166	0.0193	0.0235	0.0035	0.0449	0.0411	0.0871	0.0051	0.0456	0.0962	0.0165	0.0196	0.0046	0.0057	0.0186	0.0163	0.1573	0.0385	0.1021	0.0562	0.0036
7	rs4140878	91184277	0.88	0.140769569262351	1.02	0.103026239636585	0.517844382116857	0.154910747788584	0.0057	0.0039	0.0961	0.0136	0.0524	0.0165	0.019	0.0237	0.0034	0.0447	0.0419	0.0871	0.005	0.0459	0.0953	0.0164	0.0196	0.0046	0.0056	0.0188	0.0164	0.1582	0.0382	0.1021	0.0557	0.0037
7	rs759397	91185617	0.88	0.140769569262351	1.02	0.103026239636585	0.54524107183418	0.0989615604761217	0.0057	0.0038	0.0952	0.0136	0.0524	0.0164	0.0189	0.0238	0.0034	0.0448	0.042	0.0873	0.005	0.0464	0.0951	0.0164	0.0195	0.0043	0.0055	0.0189	0.0164	0.1583	0.0385	0.1022	0.056	0.0037
7	rs12536116	91187760	0.88	0.140769569262351	1.02	0.103026239636585	0.48048809221998	0.056301984089823	0.0056	0.0036	0.0935	0.0136	0.0526	0.0163	0.0188	0.0241	0.0034	0.0453	0.0421	0.0876	0.005	0.0468	0.0952	0.0163	0.0194	0.0041	0.0054	0.0191	0.0165	0.1586	0.0391	0.102	0.056	0.0038
7	rs116682747	91189390	0.88	0.140769569262351	1.02	0.103026239636585	0.488001159403089	0.0487713126614836	0.0056	0.0034	0.0925	0.0139	0.0526	0.0163	0.0187	0.0243	0.0034	0.0456	0.0421	0.0876	0.0049	0.0465	0.0949	0.0163	0.0194	0.0041	0.0053	0.0192	0.0166	0.1583	0.0398	0.1022	0.0567	0.0038
7	rs66680184	91189487	0.88	0.140769569262351	1.02	0.103026239636585	0.486319803851831	0.0491941152509978	0.0056	0.0034	0.0925	0.0139	0.0526	0.0163	0.0187	0.0243	0.0034	0.0456	0.0421	0.0876	0.0049	0.0465	0.0949	0.0163	0.0194	0.0041	0.0053	0.0192	0.0166	0.1583	0.0398	0.1022	0.0567	0.0038
7	rs2710956	91190424	0.88	0.140769569262351	1.02	0.103026239636585	0.485635611166843	0.0463271606423536	0.0056	0.0034	0.0925	0.014	0.0526	0.0163	0.0188	0.0243	0.0034	0.0456	0.0421	0.0877	0.0049	0.0465	0.0948	0.0163	0.0194	0.0041	0.0053	0.0192	0.0165	0.1582	0.0398	0.1022	0.0568	0.0038
7	rs118087745	91190873	0.88	0.140769569262351	1.02	0.103026239636585	0.488125815775337	0.0485906013625322	0.0056	0.0034	0.0925	0.014	0.0526	0.0163	0.0188	0.0243	0.0034	0.0456	0.0421	0.0877	0.0049	0.0465	0.0948	0.0163	0.0194	0.0041	0.0053	0.0192	0.0165	0.1582	0.0398	0.1022	0.0568	0.0038
7	rs73228176	91194817	0.88	0.140769569262351	1.02	0.103026239636585	0.472908748543146	0.0342836759910563	0.0057	0.0033	0.093	0.0139	0.0528	0.0161	0.0186	0.0244	0.0033	0.0457	0.042	0.0881	0.0048	0.0463	0.0945	0.0162	0.0193	0.004	0.0051	0.0192	0.0165	0.1578	0.0396	0.1029	0.0572	0.0038
7	rs76096317	91211177	0.88	0.140769569262351	1.03	0.0875760293110768	0.392051298130605	0.0551521596853757	0.0059	0.0032	0.0937	0.0135	0.0531	0.0156	0.0183	0.0253	0.0031	0.0448	0.0419	0.0903	0.0047	0.0458	0.0931	0.0161	0.0186	0.0037	0.0047	0.0191	0.0161	0.1578	0.039	0.1053	0.0574	0.0038
7	rs2540552	91240297	0.88	0.140769569262351	1.03	0.0875760293110768	0.359432566356448	0.0398810790597728	0.0061	0.0031	0.094	0.0134	0.0532	0.0155	0.0182	0.0256	0.0031	0.0445	0.042	0.0911	0.0047	0.0454	0.0928	0.016	0.0184	0.0038	0.0045	0.019	0.0159	0.1578	0.0388	0.1061	0.0575	0.0038
7	rs80139407	91246567	0.88	0.140769569262351	1.03	0.0875760293110768	0.375452200382545	0.0240109040340978	0.0061	0.0031	0.0948	0.0133	0.0528	0.0153	0.018	0.0253	0.0031	0.0442	0.0417	0.0913	0.0046	0.0449	0.0928	0.016	0.0187	0.0038	0.0044	0.019	0.0159	0.1582	0.0383	0.1072	0.0573	0.004
7	rs56800546	91250504	0.88	0.140769569262351	1.02	0.103026239636585	0.373211978667141	0.0211358964270646	0.0061	0.0032	0.0948	0.0133	0.0527	0.0153	0.018	0.0253	0.0031	0.0442	0.0419	0.0911	0.0047	0.0449	0.0928	0.016	0.0187	0.0039	0.0045	0.019	0.0159	0.1581	0.0383	0.1072	0.0572	0.004
7	rs80097385	91258859	0.88	0.140769569262351	1.02	0.103026239636585	0.39637032556742	0.0231042878946298	0.0061	0.0032	0.0949	0.0133	0.0527	0.015	0.018	0.0253	0.0031	0.0441	0.0419	0.0912	0.0046	0.0449	0.0928	0.016	0.0187	0.0038	0.0045	0.019	0.0159	0.1582	0.0382	0.1073	0.0572	0.004
7	rs117514074	91268012	0.88	0.140769569262351	1.02	0.103026239636585	0.355536769368021	0.0170459991428332	0.006	0.0031	0.0958	0.0133	0.0526	0.0149	0.0178	0.0256	0.003	0.044	0.0419	0.0914	0.0045	0.0443	0.0929	0.0159	0.0188	0.0037	0.0042	0.019	0.0159	0.1592	0.0376	0.108	0.0568	0.0039
7	rs1476444	91274029	0.88	0.140769569262351	1.02	0.103026239636585	0.315131121253096	0.0146279588085182	0.006	0.0031	0.0963	0.0133	0.0524	0.0149	0.0176	0.0262	0.0029	0.0437	0.0419	0.0918	0.0043	0.0438	0.0929	0.0158	0.0189	0.0036	0.0039	0.0189	0.0159	0.1602	0.037	0.1085	0.0567	0.0038
7	rs57646218	91282288	0.88	0.140769569262351	1.02	0.103026239636585	0.335300966875755	0.0139183705268933	0.006	0.0031	0.0964	0.0133	0.0523	0.0149	0.0176	0.0262	0.0029	0.0437	0.0419	0.0917	0.0044	0.0437	0.0929	0.0157	0.0189	0.0036	0.0039	0.0189	0.0158	0.1603	0.0371	0.1086	0.0566	0.0039
7	rs73230139	91287769	0.88	0.140769569262351	1.03	0.0875760293110768	0.301446873935219	0.0137520216307888	0.0059	0.0031	0.0966	0.0136	0.0523	0.015	0.0175	0.0265	0.0029	0.0435	0.0418	0.0921	0.0043	0.0435	0.0926	0.0156	0.0189	0.0035	0.0037	0.0189	0.0159	0.1603	0.0369	0.109	0.0566	0.0038
7	rs117979801	91302894	0.87	0.165571370278195	1.04	0.0739648219953096	0.276441691303551	0.036054001570451	0.0058	0.0029	0.0966	0.0134	0.0524	0.0156	0.0168	0.0286	0.0026	0.0418	0.0437	0.0942	0.0041	0.042	0.0906	0.0153	0.0183	0.0035	0.0032	0.0188	0.0157	0.1622	0.0358	0.1099	0.0568	0.0035
7	rs17668837	91312958	0.87	0.165571370278195	1.05	0.0620520515513756	0.271570538835486	0.0417189648434239	0.0058	0.0029	0.0966	0.0134	0.0524	0.0156	0.0168	0.0286	0.0026	0.0418	0.0437	0.0943	0.0041	0.0419	0.0906	0.0153	0.0183	0.0035	0.0032	0.0188	0.0157	0.1623	0.0358	0.1099	0.0568	0.0035
7	rs2157998	91320854	0.87	0.165571370278195	1.05	0.0620520515513756	0.241331878037124	0.037596035498479	0.0058	0.0029	0.0967	0.0134	0.0524	0.0156	0.0167	0.0287	0.0026	0.0417	0.044	0.0945	0.0041	0.0418	0.0905	0.0153	0.0182	0.0035	0.0032	0.0187	0.0158	0.1624	0.0357	0.11	0.0567	0.0035
7	rs1916600	91321615	0.87	0.165571370278195	1.05	0.0620520515513756	0.255269390628466	0.0331093022106909	0.0058	0.0029	0.0967	0.0134	0.0524	0.0156	0.0167	0.0287	0.0026	0.0417	0.044	0.0943	0.0041	0.0417	0.0908	0.0153	0.0182	0.0035	0.0035	0.0187	0.0158	0.1622	0.0356	0.1099	0.0567	0.0035
7	rs2091073	91328691	0.87	0.165571370278195	1.05	0.0620520515513756	0.246776486311951	0.0282714654507171	0.0059	0.0029	0.0968	0.0134	0.0525	0.0157	0.0167	0.0288	0.0026	0.0419	0.0439	0.0943	0.0041	0.0416	0.0907	0.0152	0.0181	0.0035	0.0034	0.0187	0.0158	0.1623	0.0356	0.11	0.0566	0.0035
7	rs4728991	91329311	0.87	0.165571370278195	1.05	0.0620520515513756	0.245900860113995	0.0286491709913138	0.0059	0.0029	0.0968	0.0134	0.0525	0.0157	0.0167	0.0288	0.0026	0.0419	0.0439	0.0943	0.0041	0.0416	0.0907	0.0152	0.0181	0.0035	0.0034	0.0187	0.0158	0.1623	0.0353	0.1102	0.0566	0.0035
7	rs1403676	91339670	0.87	0.165571370278195	1.05	0.0620520515513756	0.244503414052615	0.0351637452472248	0.0059	0.0029	0.0967	0.0134	0.0525	0.0157	0.0167	0.0288	0.0026	0.0419	0.0439	0.0943	0.0041	0.0416	0.0907	0.0152	0.018	0.0035	0.0034	0.0187	0.0158	0.1623	0.0353	0.1102	0.0566	0.0035
7	rs117512640	91339677	0.87	0.165571370278195	1.05	0.0620520515513756	0.248532865407634	0.035738633523189	0.0059	0.0029	0.0964	0.0133	0.0521	0.0156	0.0167	0.0287	0.0026	0.0419	0.044	0.0944	0.0041	0.0416	0.0909	0.0151	0.018	0.0035	0.0034	0.0187	0.0158	0.1629	0.0353	0.1107	0.0564	0.0035
7	rs74699422	91355279	0.87	0.165571370278195	1.05	0.0620520515513756	0.264055805506604	0.043078855317421	0.0059	0.0029	0.0961	0.0132	0.0518	0.0152	0.0164	0.0288	0.0027	0.0421	0.0456	0.0951	0.0044	0.0416	0.0911	0.0149	0.0178	0.0035	0.0034	0.0184	0.0151	0.1624	0.0349	0.1109	0.0566	0.0036
7	rs74840689	91357538	0.87	0.165571370278195	1.05	0.0620520515513756	0.304678250154086	0.0504720913336642	0.0059	0.0029	0.0962	0.0132	0.0515	0.0151	0.0163	0.0284	0.0027	0.0423	0.0457	0.0954	0.0044	0.0414	0.0914	0.0148	0.0177	0.0034	0.0034	0.0183	0.0146	0.1621	0.0344	0.1115	0.0579	0.0036
7	rs76851802	91358567	0.87	0.165571370278195	1.05	0.0620520515513756	0.318891360231453	0.0494364340385127	0.0059	0.0029	0.0963	0.0132	0.0513	0.0151	0.0162	0.0282	0.0027	0.0423	0.0458	0.0957	0.0044	0.0412	0.0916	0.0148	0.0177	0.0033	0.0034	0.0183	0.0144	0.162	0.0343	0.1118	0.0581	0.0036
7	rs1916602	91361712	0.87	0.165571370278195	1.05	0.0620520515513756	0.348495107476005	0.0563661621431068	0.0059	0.0029	0.0965	0.0132	0.0511	0.0151	0.0162	0.028	0.0027	0.0424	0.0459	0.0958	0.0044	0.041	0.0918	0.0147	0.0176	0.0033	0.0034	0.0182	0.0142	0.1618	0.034	0.1121	0.0589	0.0037
7	rs77867728	91361756	0.87	0.165571370278195	1.05	0.0620520515513756	0.348653141250126	0.055789691174824	0.0059	0.0029	0.0965	0.0132	0.0511	0.0151	0.0162	0.028	0.0027	0.0424	0.0459	0.0958	0.0044	0.041	0.0918	0.0147	0.0176	0.0033	0.0034	0.0182	0.0142	0.1618	0.034	0.1121	0.0589	0.0037
7	rs1089879	91370882	0.87	0.165571370278195	1.05	0.0620520515513756	0.352510025412512	0.0560455860480293	0.0059	0.0029	0.0966	0.0132	0.0509	0.0151	0.0159	0.0279	0.0027	0.0423	0.0458	0.0959	0.0044	0.0409	0.0921	0.0147	0.0175	0.0032	0.0034	0.0182	0.0142	0.1617	0.0339	0.1125	0.0591	0.0036
7	rs74403918	91377244	0.87	0.165571370278195	1.04	0.0739648219953096	0.353995182229464	0.0559175756741333	0.0059	0.0029	0.0967	0.0131	0.0509	0.015	0.0159	0.0279	0.0026	0.0423	0.0458	0.096	0.0044	0.0409	0.0921	0.0147	0.0175	0.0032	0.0034	0.0182	0.0142	0.1617	0.0339	0.1127	0.0591	0.0036
7	rs117089363	91396847	0.87	0.165571370278195	1.04	0.0739648219953096	0.35905805128812	0.0570096677885933	0.0059	0.0029	0.0971	0.0131	0.0508	0.0148	0.0159	0.0278	0.0026	0.0421	0.0457	0.096	0.0043	0.0409	0.0923	0.0146	0.0174	0.0032	0.0034	0.0181	0.0141	0.1615	0.0339	0.1136	0.0593	0.0035
7	rs1523396	91400387	0.87	0.165571370278195	1.04	0.0739648219953096	0.368480978167374	0.0545177874489787	0.0059	0.0029	0.0971	0.0131	0.0508	0.0147	0.0159	0.0278	0.0026	0.0421	0.0457	0.096	0.0043	0.0409	0.0923	0.0146	0.0174	0.0032	0.0034	0.0181	0.0141	0.1615	0.0339	0.1135	0.0594	0.0036
7	rs78071208	91406778	0.87	0.165571370278195	1.04	0.0739648219953096	0.371740441615989	0.052883279250726	0.0059	0.0029	0.0973	0.013	0.0507	0.0147	0.0159	0.0278	0.0026	0.042	0.0457	0.096	0.0043	0.0409	0.0923	0.0146	0.0173	0.0032	0.0034	0.0181	0.0141	0.1615	0.0338	0.1138	0.0594	0.0036
7	rs2904926	91443117	0.87	0.165571370278195	1.04	0.0739648219953096	0.387478080260952	0.060538414465843	0.0058	0.0028	0.0975	0.0129	0.0506	0.0146	0.0159	0.0274	0.0025	0.042	0.0457	0.0962	0.0046	0.0408	0.0925	0.0147	0.0173	0.0032	0.0031	0.018	0.0139	0.1614	0.0337	0.1141	0.0595	0.0035
7	rs61016462	91457858	0.87	0.165571370278195	1.05	0.0620520515513756	0.384481271638392	0.0653142331235435	0.0059	0.0028	0.0976	0.0129	0.0506	0.0146	0.0159	0.0273	0.0025	0.042	0.0458	0.0962	0.0046	0.0408	0.0925	0.0147	0.0173	0.0032	0.0031	0.018	0.0139	0.1614	0.0337	0.1142	0.0595	0.0035
7	rs6950682	91464218	0.87	0.165571370278195	1.05	0.0620520515513756	0.388034337368179	0.0680022136518628	0.0059	0.0028	0.0974	0.0129	0.0506	0.0145	0.0159	0.0273	0.0025	0.042	0.0458	0.096	0.0046	0.041	0.0924	0.0147	0.0173	0.0032	0.0031	0.018	0.0139	0.1617	0.0337	0.1141	0.0596	0.0035
7	rs117937578	91470573	0.87	0.165571370278195	1.05	0.0620520515513756	0.390486662700519	0.0693281128621609	0.0059	0.0028	0.0974	0.0129	0.0505	0.0145	0.0159	0.0274	0.0025	0.042	0.0458	0.0961	0.0046	0.041	0.0924	0.0147	0.0173	0.0032	0.0031	0.018	0.0139	0.1619	0.0337	0.1141	0.0597	0.0035
7	rs4729010	91486751	0.88	0.140769569262351	1.05	0.0620520515513756	0.325210449658252	0.0902998883975837	0.0058	0.0029	0.0972	0.0125	0.0504	0.0142	0.0149	0.0278	0.0026	0.042	0.0456	0.0984	0.0044	0.041	0.0922	0.0142	0.0165	0.0032	0.003	0.0183	0.0136	0.1619	0.034	0.1147	0.0601	0.0033
7	rs144315661	91503914	0.88	0.140769569262351	1.05	0.0620520515513756	0.324093580325034	0.0863558830275961	0.0058	0.0029	0.0971	0.0125	0.0504	0.0142	0.0149	0.0278	0.0026	0.042	0.0456	0.0985	0.0044	0.041	0.0923	0.0142	0.0164	0.0032	0.003	0.0183	0.0136	0.1617	0.034	0.1148	0.0601	0.0033
7	rs117268829	91510993	0.88	0.140769569262351	1.05	0.0620520515513756	0.323535899615155	0.0851331088292742	0.0059	0.0029	0.0971	0.0125	0.0504	0.0142	0.0149	0.0278	0.0026	0.042	0.0456	0.0985	0.0044	0.041	0.0923	0.0142	0.0164	0.0032	0.003	0.0183	0.0136	0.1617	0.034	0.1148	0.06	0.0033
7	rs76387268	91519682	0.88	0.140769569262351	1.05	0.0620520515513756	0.323840026770788	0.0855144735683938	0.0059	0.0029	0.0971	0.0125	0.0504	0.0142	0.0149	0.0277	0.0026	0.0419	0.0456	0.0985	0.0044	0.041	0.0923	0.0142	0.0164	0.0032	0.003	0.0183	0.0136	0.1616	0.034	0.1148	0.06	0.0033
7	rs76538024	91526894	0.88	0.140769569262351	1.05	0.0620520515513756	0.325922231152529	0.0843724367190833	0.0059	0.003	0.0969	0.0125	0.0506	0.0141	0.015	0.0277	0.0027	0.0419	0.0455	0.0987	0.0044	0.0409	0.0923	0.0144	0.0164	0.0031	0.0031	0.0183	0.0136	0.1611	0.0341	0.1152	0.0599	0.0033
7	rs7785941	91531024	0.88	0.140769569262351	1.05	0.0620520515513756	0.32556623868698	0.0830856120545748	0.0059	0.003	0.0969	0.0125	0.0506	0.0141	0.015	0.0277	0.0027	0.0419	0.0455	0.0987	0.0044	0.0409	0.0923	0.0144	0.0164	0.0031	0.0031	0.0183	0.0136	0.1611	0.0341	0.1152	0.0599	0.0033
7	rs2188842	91540982	0.88	0.140769569262351	1.05	0.0620520515513756	0.327144320785805	0.0818817853667275	0.0059	0.003	0.0969	0.0125	0.0506	0.0141	0.015	0.0277	0.0027	0.0419	0.0455	0.0987	0.0043	0.0409	0.0923	0.0144	0.0163	0.0031	0.0031	0.0184	0.0136	0.1611	0.0341	0.1152	0.06	0.0033
7	rs73222501	91561709	0.88	0.140769569262351	1.04	0.0739648219953096	0.352774996114649	0.0871236644848596	0.0059	0.003	0.0975	0.0123	0.0504	0.014	0.0148	0.0279	0.0026	0.0414	0.0454	0.0985	0.0042	0.041	0.0919	0.0143	0.0162	0.0032	0.0032	0.0187	0.0136	0.1612	0.034	0.1157	0.0604	0.0032
7	rs2282971	91584356	0.88	0.140769569262351	1.04	0.0739648219953096	0.352510025412512	0.0875856385991147	0.0059	0.003	0.0976	0.0122	0.0504	0.014	0.0148	0.0279	0.0026	0.0414	0.0454	0.0985	0.0042	0.041	0.0919	0.0143	0.0162	0.0032	0.0032	0.0187	0.0136	0.1612	0.034	0.1158	0.0604	0.0032
7	rs6972637	91606944	0.88	0.140769569262351	1.04	0.0739648219953096	0.355430342350497	0.0908466920878404	0.0059	0.003	0.0976	0.0122	0.0504	0.014	0.0148	0.0279	0.0026	0.0413	0.0454	0.0985	0.0042	0.041	0.0919	0.0143	0.0162	0.0032	0.0032	0.0187	0.0136	0.1612	0.034	0.1158	0.0604	0.0032
7	rs4729017	91627234	0.88	0.140769569262351	1.04	0.0739648219953096	0.360289353378218	0.0875085750450613	0.0059	0.0029	0.0976	0.0122	0.0504	0.014	0.0148	0.0279	0.0027	0.0413	0.0453	0.0984	0.0042	0.041	0.0919	0.0142	0.0162	0.0032	0.0032	0.0188	0.0136	0.1612	0.034	0.1159	0.0604	0.0032
7	rs6964587	91630620	0.88	0.140769569262351	1.04	0.0739648219953096	0.360289353378218	0.0874315386263172	0.0059	0.0029	0.0976	0.0122	0.0504	0.014	0.0148	0.0279	0.0027	0.0413	0.0453	0.0984	0.0042	0.041	0.0919	0.0142	0.0162	0.0032	0.0032	0.0188	0.0136	0.1612	0.034	0.1159	0.0604	0.0032
7	rs1989779	91632306	0.88	0.140769569262351	1.04	0.0739648219953096	0.367776693221459	0.0892878838085201	0.0059	0.0029	0.0976	0.0122	0.0503	0.0139	0.0148	0.0279	0.0026	0.0413	0.0453	0.0985	0.0042	0.041	0.0919	0.0142	0.0162	0.0032	0.0032	0.0188	0.0136	0.1613	0.034	0.1159	0.0604	0.0032
7	rs13245393	91641928	0.88	0.140769569262351	1.03	0.0875760293110768	0.37272113698043	0.0894432810971409	0.0059	0.0029	0.0976	0.0122	0.0503	0.0139	0.0148	0.0279	0.0026	0.0413	0.0453	0.0986	0.0042	0.041	0.0919	0.0142	0.0162	0.0032	0.0032	0.0188	0.0136	0.1614	0.034	0.116	0.0604	0.0032
7	rs146797353	91646406	0.88	0.140769569262351	1.03	0.0875760293110768	0.37272113698043	0.0894432810971409	0.0059	0.0029	0.0976	0.0122	0.0503	0.0139	0.0148	0.0279	0.0026	0.0413	0.0453	0.0986	0.0042	0.041	0.0919	0.0142	0.0161	0.0032	0.0032	0.0188	0.0136	0.1614	0.034	0.116	0.0604	0.0032
7	rs73226332	91655131	0.88	0.140769569262351	1.03	0.0875760293110768	0.372775658684694	0.0902218807645841	0.0059	0.0029	0.0976	0.0122	0.0503	0.0139	0.0148	0.0279	0.0026	0.0413	0.0453	0.0986	0.0042	0.041	0.0919	0.0142	0.0161	0.0032	0.0032	0.0188	0.0136	0.1614	0.034	0.116	0.0604	0.0032
7	rs80306000	91662029	0.88	0.140769569262351	1.03	0.0875760293110768	0.385534360738159	0.100910383449072	0.0059	0.0029	0.0978	0.0122	0.0503	0.0139	0.0148	0.0279	0.0026	0.0413	0.0453	0.0985	0.0041	0.041	0.0918	0.0141	0.0161	0.0032	0.0032	0.0189	0.0135	0.1614	0.0341	0.1161	0.0604	0.0032
7	rs73226346	91667577	0.88	0.140769569262351	1.03	0.0875760293110768	0.391100964048278	0.103284917946136	0.0059	0.0029	0.0978	0.0122	0.0503	0.0139	0.0148	0.0279	0.0026	0.0412	0.0453	0.0985	0.0041	0.041	0.0918	0.0141	0.0161	0.0032	0.0032	0.019	0.0135	0.1614	0.0341	0.1162	0.0603	0.0032
7	rs10236397	91691601	0.88	0.140769569262351	1.03	0.0875760293110768	0.393619092262757	0.101481579165474	0.0059	0.0029	0.0979	0.0122	0.0502	0.0139	0.0148	0.0279	0.0026	0.0412	0.0453	0.0985	0.0041	0.041	0.0918	0.014	0.0161	0.0032	0.0032	0.019	0.0135	0.1614	0.0341	0.1162	0.0603	0.0032
7	rs34581834	91702274	0.88	0.140769569262351	1.03	0.0875760293110768	0.393507002264658	0.100991905933729	0.0059	0.0029	0.0979	0.0122	0.0502	0.0139	0.0148	0.0279	0.0026	0.0412	0.0453	0.0985	0.0041	0.041	0.0918	0.014	0.0161	0.0032	0.0032	0.019	0.0135	0.1614	0.0341	0.1162	0.0603	0.0032
7	rs35759833	91708898	0.88	0.140769569262351	1.03	0.0875760293110768	0.393394928371286	0.0995284336681809	0.0059	0.0029	0.0979	0.0122	0.0502	0.0139	0.0148	0.0279	0.0026	0.0412	0.0453	0.0985	0.0041	0.041	0.0918	0.014	0.0161	0.0032	0.0032	0.019	0.0135	0.1614	0.0341	0.1162	0.0603	0.0032
7	rs6960867	91712698	0.88	0.140769569262351	1.03	0.0875760293110768	0.39356304525067	0.0996906297800724	0.0059	0.0029	0.0979	0.0122	0.0502	0.0139	0.0148	0.0279	0.0026	0.0412	0.0453	0.0985	0.0041	0.041	0.0918	0.014	0.0161	0.0032	0.0032	0.019	0.0135	0.1614	0.0341	0.1162	0.0603	0.0032
7	rs28927678	91715662	0.88	0.140769569262351	1.03	0.0875760293110768	0.39367514330081	0.0997717665171424	0.0059	0.0029	0.0979	0.0122	0.0502	0.0139	0.0148	0.0279	0.0026	0.0412	0.0453	0.0985	0.0041	0.041	0.0918	0.014	0.0161	0.0032	0.0032	0.019	0.0135	0.1614	0.0341	0.1162	0.0603	0.0032
7	rs56295910	91718874	0.88	0.140769569262351	1.03	0.0875760293110768	0.398961901511226	0.0985574267252826	0.006	0.003	0.0979	0.0122	0.0502	0.0138	0.0147	0.028	0.0026	0.0412	0.0453	0.0983	0.0042	0.041	0.0917	0.014	0.0161	0.0032	0.0032	0.019	0.0135	0.1614	0.0342	0.1161	0.0604	0.0032
7	rs1063243	91726927	0.88	0.140769569262351	1.03	0.0875760293110768	0.399413478070603	0.0992043511322446	0.006	0.003	0.0979	0.0122	0.0501	0.0138	0.0147	0.028	0.0027	0.0412	0.0453	0.0982	0.0043	0.041	0.0917	0.014	0.0161	0.0032	0.0033	0.019	0.0135	0.1614	0.0342	0.1161	0.0604	0.0032
7	rs34327395	91729127	0.88	0.140769569262351	1.03	0.0875760293110768	0.399808818344114	0.0985574267252826	0.006	0.003	0.0979	0.0122	0.0501	0.0138	0.0147	0.028	0.0027	0.0412	0.0453	0.0982	0.0043	0.041	0.0917	0.014	0.0161	0.0032	0.0033	0.019	0.0135	0.1614	0.0342	0.1161	0.0604	0.0032
7	rs62465453	91735996	0.88	0.140769569262351	1.03	0.0875760293110768	0.406047115418249	0.0940756232891506	0.006	0.003	0.0979	0.0122	0.05	0.0138	0.0147	0.0282	0.0027	0.0412	0.0453	0.0977	0.0045	0.0411	0.0917	0.014	0.0161	0.0033	0.0033	0.019	0.0135	0.1613	0.0344	0.116	0.0604	0.0033
7	rs57816416	91736078	0.88	0.140769569262351	1.03	0.0875760293110768	0.405876337033346	0.0932839656326749	0.006	0.003	0.0979	0.0122	0.05	0.0138	0.0147	0.0282	0.0027	0.0412	0.0453	0.0977	0.0045	0.0411	0.0917	0.014	0.0161	0.0033	0.0033	0.019	0.0135	0.1613	0.0344	0.116	0.0604	0.0033
7	rs2049900	91738788	0.88	0.140769569262351	1.03	0.0875760293110768	0.405079847584457	0.0888998619969285	0.006	0.003	0.0979	0.0122	0.05	0.0138	0.0147	0.0282	0.0027	0.0412	0.0453	0.0978	0.0045	0.0411	0.0917	0.014	0.016	0.0033	0.0034	0.019	0.0135	0.1613	0.0344	0.116	0.0604	0.0033
7	rs111911633	91740702	0.88	0.140769569262351	1.03	0.0875760293110768	0.407300590653105	0.0888223385193524	0.006	0.003	0.0979	0.0122	0.0499	0.0138	0.0148	0.0283	0.0028	0.0412	0.0453	0.0978	0.0045	0.041	0.0916	0.014	0.0159	0.0033	0.0034	0.019	0.0135	0.1611	0.0344	0.116	0.0604	0.0033
7	rs7793861	91742728	0.88	0.140769569262351	1.03	0.0875760293110768	0.410671737587793	0.0906903285761184	0.006	0.003	0.0979	0.0122	0.0499	0.0138	0.0148	0.0283	0.0028	0.0412	0.0453	0.0979	0.0045	0.041	0.0916	0.014	0.0159	0.0033	0.0035	0.019	0.0135	0.1611	0.0343	0.116	0.0604	0.0033
7	rs77923405	91758970	0.88	0.140769569262351	1.03	0.0875760293110768	0.386699998661852	0.101726761465826	0.0061	0.0031	0.0978	0.0122	0.0497	0.0137	0.0145	0.0283	0.0028	0.0412	0.0453	0.0978	0.0045	0.041	0.0915	0.0139	0.0158	0.0036	0.0035	0.019	0.0139	0.1611	0.0343	0.1159	0.0605	0.0034
7	rs6465353	91779971	0.88	0.140769569262351	1.01	0.120454976543865	0.373375665730106	0.0987190025728673	0.0061	0.0032	0.0977	0.0122	0.0495	0.0136	0.0143	0.0283	0.0029	0.0412	0.0453	0.0978	0.0045	0.0409	0.0915	0.0139	0.0158	0.0038	0.0036	0.019	0.0141	0.1612	0.0343	0.1159	0.0605	0.0035
7	rs117809044	91793212	0.88	0.140769569262351	1.01	0.120454976543865	0.375178637031381	0.103284917946136	0.0061	0.0032	0.0977	0.0122	0.0495	0.0137	0.0143	0.0283	0.0029	0.0412	0.0453	0.0978	0.0045	0.0409	0.0915	0.0139	0.0158	0.0038	0.0036	0.019	0.0141	0.1612	0.0343	0.1159	0.0605	0.0035
7	rs73228571	91794308	0.88	0.140769569262351	1.01	0.120454976543865	0.375014547751223	0.103696486231095	0.0061	0.0032	0.0977	0.0122	0.0495	0.0137	0.0143	0.0283	0.0029	0.0412	0.0453	0.0978	0.0045	0.0409	0.0915	0.0139	0.0158	0.0038	0.0036	0.019	0.0141	0.1611	0.0343	0.1159	0.0605	0.0035
7	rs10249873	91825168	0.88	0.140769569262351	1.01	0.120454976543865	0.371522688258097	0.092731380121171	0.0061	0.0031	0.0976	0.0122	0.0495	0.0139	0.0143	0.0283	0.0029	0.0412	0.0452	0.0979	0.0044	0.0409	0.0915	0.0139	0.0158	0.0038	0.0036	0.019	0.0141	0.1611	0.0343	0.1159	0.0604	0.0035
7	rs112640327	91863363	0.88	0.140769569262351	1.01	0.120454976543865	0.377369985419924	0.102709789909883	0.006	0.0031	0.0976	0.0122	0.0494	0.0139	0.0144	0.0284	0.0029	0.0412	0.0453	0.098	0.0044	0.0408	0.0914	0.0139	0.0158	0.0039	0.0036	0.019	0.0141	0.161	0.0343	0.1158	0.0605	0.0035
7	rs118111016	91917786	0.88	0.140769569262351	1.01	0.120454976543865	0.406844557427526	0.0993663407628129	0.006	0.0031	0.0974	0.0122	0.0492	0.014	0.0145	0.0285	0.003	0.0413	0.0453	0.0984	0.0042	0.0408	0.0909	0.0137	0.0157	0.004	0.0036	0.0191	0.0142	0.1608	0.0345	0.1155	0.0607	0.0036
7	rs79706240	91925367	0.88	0.140769569262351	1.01	0.120454976543865	0.407756879864997	0.0997717665171424	0.006	0.0031	0.0974	0.0122	0.0492	0.014	0.0145	0.0285	0.003	0.0413	0.0453	0.0985	0.0042	0.0407	0.0909	0.0137	0.0157	0.004	0.0036	0.0191	0.0142	0.1608	0.0345	0.1155	0.0607	0.0036
7	rs117939028	91934701	0.88	0.140769569262351	1.01	0.120454976543865	0.407813934012731	0.0996095188275764	0.006	0.0031	0.0974	0.0122	0.0492	0.0141	0.0145	0.0285	0.003	0.0413	0.0453	0.0985	0.0042	0.0407	0.0909	0.0137	0.0157	0.004	0.0036	0.0191	0.0142	0.1607	0.0345	0.1155	0.0607	0.0036
7	rs2013491	91946016	0.88	0.140769569262351	1.01	0.120454976543865	0.409698963559576	0.0989615604761217	0.006	0.0031	0.0974	0.0122	0.0492	0.0141	0.0145	0.0285	0.003	0.0413	0.0453	0.0985	0.0042	0.0407	0.0909	0.0137	0.0157	0.004	0.0036	0.0191	0.0142	0.1607	0.0345	0.1154	0.0608	0.0036
7	rs12672992	91958951	0.88	0.140769569262351	1.01	0.120454976543865	0.415898549523004	0.114788127157992	0.006	0.0031	0.0974	0.0122	0.0492	0.0141	0.0145	0.0286	0.003	0.0413	0.0453	0.0985	0.0042	0.0407	0.0908	0.0137	0.0157	0.004	0.0036	0.0191	0.0142	0.1607	0.0345	0.1154	0.0608	0.0036
7	rs1861635	92027537	0.88	0.140769569262351	1.01	0.120454976543865	0.404511407017587	0.129335498023477	0.006	0.0032	0.0974	0.0122	0.0492	0.0141	0.0145	0.0286	0.003	0.0413	0.0453	0.0987	0.0042	0.0407	0.0907	0.0136	0.0156	0.0041	0.0037	0.0191	0.0142	0.1607	0.0346	0.1154	0.0609	0.0034
7	rs38794	92028039	0.88	0.140769569262351	1.01	0.120454976543865	0.40354597729085	0.132213795627726	0.006	0.0032	0.0981	0.0122	0.0492	0.0139	0.0143	0.0286	0.003	0.0414	0.0454	0.0987	0.0042	0.0407	0.0907	0.0136	0.0156	0.0041	0.0037	0.0191	0.0142	0.1607	0.0344	0.115	0.0609	0.0034
7	rs75116927	92029156	0.88	0.140769569262351	1.01	0.120454976543865	0.404454584987348	0.144330712889343	0.006	0.0032	0.0981	0.0122	0.0492	0.0139	0.0143	0.0286	0.003	0.0414	0.0454	0.0987	0.0042	0.0407	0.0907	0.0136	0.0156	0.0041	0.0037	0.0191	0.0142	0.1607	0.0344	0.115	0.0609	0.0034
7	rs38799	92045139	0.89	0.118826527661215	1	0.139999700676332	0.524533895977534	0.197907337250839	0.0061	0.003	0.0975	0.0121	0.0493	0.014	0.0143	0.0286	0.003	0.0414	0.0454	0.0984	0.0044	0.0404	0.0905	0.0137	0.0158	0.0045	0.0038	0.0189	0.014	0.1613	0.0343	0.1147	0.0607	0.0039
7	rs28404105	92045281	0.89	0.118826527661215	1	0.139999700676332	0.537447713300455	0.207671127344296	0.0061	0.003	0.0975	0.0121	0.0493	0.014	0.0143	0.0286	0.003	0.0414	0.0454	0.0984	0.0044	0.0404	0.0905	0.0137	0.0158	0.0045	0.0038	0.0189	0.014	0.1613	0.0343	0.1147	0.0607	0.0039
7	rs79277835	92045518	0.89	0.118826527661215	0.98	0.18597139562509	0.554212536088018	0.252959970246721	0.0061	0.003	0.0975	0.0121	0.0493	0.014	0.0143	0.0286	0.003	0.0414	0.0453	0.0984	0.0044	0.0404	0.0905	0.0137	0.0158	0.0045	0.0038	0.0189	0.014	0.1612	0.0343	0.1147	0.0607	0.0039
7	rs62467851	92049537	0.89	0.118826527661215	0.97	0.212655582583661	0.712534283185381	0.217697515792572	0.0062	0.0031	0.0974	0.0123	0.0494	0.014	0.0142	0.0286	0.0031	0.0413	0.0454	0.0982	0.0045	0.0404	0.0903	0.0137	0.0157	0.0045	0.0037	0.0188	0.0141	0.1611	0.0342	0.1147	0.0605	0.0039
7	rs17164547	92051544	0.89	0.118826527661215	0.97	0.212655582583661	0.630541913136394	0.151955488423524	0.0064	0.0032	0.098	0.0125	0.0496	0.0139	0.0141	0.0287	0.0033	0.0411	0.0455	0.0977	0.0048	0.0401	0.0899	0.0138	0.0156	0.0047	0.0038	0.0186	0.0142	0.161	0.034	0.1147	0.0602	0.0042
7	rs11768729	92051773	0.89	0.118826527661215	0.97	0.212655582583661	0.65787174024028	0.191486491249225	0.0065	0.0032	0.0979	0.0125	0.0497	0.014	0.014	0.0287	0.0034	0.0411	0.0455	0.0977	0.0049	0.0401	0.0898	0.0138	0.0155	0.0047	0.0038	0.0186	0.0142	0.161	0.034	0.1147	0.0601	0.0042
7	rs74498030	92056778	0.91	0.0827439743829911	0.97	0.212655582583661	0.74002565745044	0.133843103909658	0.0079	0.0038	0.0961	0.0128	0.0507	0.0154	0.0134	0.03	0.0043	0.041	0.0463	0.0984	0.0063	0.0393	0.0866	0.0146	0.0147	0.0054	0.0046	0.0182	0.0151	0.1564	0.0327	0.1155	0.0589	0.0054
7	rs6958957	92056974	0.91	0.0827439743829911	0.97	0.212655582583661	0.750861626621084	0.141542879010678	0.008	0.0038	0.096	0.0128	0.0505	0.0154	0.0133	0.03	0.0043	0.041	0.0463	0.0985	0.0063	0.0394	0.0864	0.0146	0.0146	0.0054	0.0046	0.0182	0.0151	0.1563	0.0328	0.1155	0.0588	0.0055
7	rs4729040	92057299	0.92	0.0682081798453755	0.97	0.212655582583661	0.705419252536827	0.156156087589922	0.008	0.0038	0.0965	0.0125	0.0502	0.0152	0.0131	0.0301	0.0044	0.0409	0.0464	0.0988	0.0064	0.0396	0.0862	0.0145	0.0144	0.0054	0.0046	0.0182	0.0151	0.1563	0.033	0.116	0.0585	0.0055
7	rs10278819	92057320	0.91	0.0827439743829911	0.97	0.212655582583661	0.735123133342922	0.154719472733472	0.008	0.0038	0.0964	0.0124	0.0501	0.0152	0.013	0.0301	0.0044	0.0409	0.0467	0.0991	0.0064	0.0396	0.0859	0.0144	0.0144	0.0054	0.0046	0.0182	0.0151	0.1563	0.033	0.116	0.0585	0.0055
7	rs10267476	92058506	0.92	0.0682081798453755	0.97	0.212655582583661	0.86699849981869	0.277226858718505	0.0079	0.0039	0.0974	0.0119	0.0506	0.015	0.0119	0.0307	0.0043	0.0404	0.0468	0.101	0.0063	0.0391	0.0866	0.0142	0.014	0.0054	0.0047	0.0179	0.0151	0.1551	0.033	0.1166	0.0583	0.0055
7	rs56078238	92059842	0.93	0.0557421353933153	0.97	0.212655582583661	0.845597984111003	0.327617393291331	0.0078	0.0039	0.0982	0.0115	0.0505	0.0149	0.0117	0.0309	0.0041	0.04	0.0476	0.1022	0.006	0.0394	0.0872	0.0139	0.0136	0.0053	0.0045	0.0181	0.0151	0.1552	0.0325	0.1163	0.0575	0.0054
7	rs73230461	92062621	0.94	0.0451461751884772	0.97	0.212655582583661	0.606709367300528	0.366076988562448	0.0077	0.0038	0.0982	0.0113	0.0509	0.0153	0.0112	0.0309	0.0036	0.0392	0.0485	0.1026	0.0055	0.04	0.0901	0.0136	0.013	0.005	0.004	0.0182	0.0152	0.1561	0.0319	0.1165	0.0566	0.005
7	rs34768413	92085763	0.95	0.036223894092762	0.97	0.212655582583661	0.656940334148969	0.614473617747617	0.0074	0.0036	0.098	0.0107	0.0515	0.0147	0.0104	0.0306	0.0026	0.0388	0.0487	0.1039	0.0041	0.0415	0.0941	0.0124	0.0125	0.0043	0.0026	0.0181	0.0155	0.1606	0.0305	0.1163	0.056	0.0042
7	rs75932040	92090541	0.95	0.036223894092762	0.97	0.212655582583661	0.600989154196179	0.43649873326301	0.0074	0.0036	0.098	0.0107	0.0515	0.0147	0.0104	0.0306	0.0026	0.0388	0.0487	0.104	0.0041	0.0415	0.0941	0.0123	0.0124	0.0043	0.0026	0.0181	0.0155	0.1606	0.0305	0.1163	0.056	0.0042
7	rs117197846	92115316	0.95	0.036223894092762	0.96	0.241969076141015	0.561852390171672	0.477461794124753	0.0074	0.0035	0.0981	0.0107	0.0513	0.0147	0.0103	0.0306	0.0026	0.0388	0.0487	0.1041	0.004	0.0416	0.0943	0.0123	0.0124	0.0043	0.0026	0.0181	0.0155	0.1607	0.0305	0.1164	0.056	0.0042
7	rs10238260	92116240	0.95	0.036223894092762	0.96	0.241969076141015	0.555670274435161	0.479901075409069	0.0074	0.0036	0.0981	0.0107	0.0513	0.0147	0.0104	0.0306	0.0026	0.0387	0.0487	0.1041	0.004	0.0417	0.0943	0.0123	0.0124	0.0043	0.0026	0.0181	0.0155	0.1607	0.0305	0.1164	0.0559	0.0042
7	rs76587269	92128884	0.95	0.036223894092762	0.96	0.241969076141015	0.449923933844168	0.480850552507758	0.0074	0.0036	0.0981	0.0107	0.0513	0.0147	0.0103	0.0305	0.0026	0.0387	0.0486	0.1042	0.004	0.0418	0.0944	0.0123	0.0124	0.0042	0.0026	0.018	0.0155	0.1609	0.0305	0.1164	0.0559	0.0042
7	rs35996821	92132493	0.95	0.036223894092762	0.96	0.241969076141015	0.448846254588789	0.464372623407387	0.0074	0.0036	0.0981	0.0107	0.0513	0.0147	0.0103	0.0305	0.0026	0.0387	0.0486	0.1042	0.004	0.0418	0.0944	0.0123	0.0124	0.0042	0.0026	0.018	0.0155	0.1609	0.0305	0.1164	0.0559	0.0042
7	rs74519968	92136447	0.95	0.036223894092762	0.96	0.241969076141015	0.465570738901296	0.471107793464998	0.0074	0.0036	0.0981	0.0106	0.0514	0.0147	0.0103	0.0305	0.0026	0.0387	0.0486	0.1042	0.004	0.0418	0.0944	0.0123	0.0125	0.0042	0.0025	0.018	0.0155	0.1609	0.0306	0.1164	0.0559	0.0042
7	rs2066743	92147374	0.95	0.036223894092762	0.96	0.241969076141015	0.4185532307311	0.425689029137624	0.0074	0.0036	0.0978	0.0106	0.0514	0.0146	0.0103	0.0306	0.0025	0.0387	0.0486	0.1045	0.004	0.0415	0.0945	0.0123	0.0125	0.0042	0.0025	0.018	0.0155	0.1609	0.0306	0.1165	0.0559	0.0042
7	rs41278797	92158475	0.95	0.036223894092762	0.96	0.241969076141015	0.407642783566371	0.359164633651009	0.0074	0.0036	0.098	0.0106	0.0515	0.0146	0.0103	0.0306	0.0025	0.0387	0.0486	0.1045	0.004	0.0411	0.0943	0.0123	0.0124	0.0042	0.0025	0.0182	0.0155	0.161	0.0309	0.1165	0.0559	0.0042
7	rs10488515	92162042	0.95	0.036223894092762	0.95	0.274028283204826	0.401731839708162	0.366203013095	0.0074	0.0036	0.098	0.0106	0.0515	0.0146	0.0103	0.0306	0.0025	0.0387	0.0486	0.1045	0.004	0.0411	0.0943	0.0123	0.0124	0.0042	0.0025	0.0182	0.0155	0.161	0.0309	0.1166	0.0559	0.0042
7	rs2058015	92169872	0.95	0.036223894092762	0.95	0.274028283204826	0.387867417846842	0.327983615755544	0.0074	0.0036	0.098	0.0107	0.0514	0.0146	0.0103	0.0306	0.0025	0.0387	0.0486	0.1045	0.004	0.0409	0.0944	0.0123	0.0125	0.0042	0.0025	0.0182	0.0155	0.161	0.031	0.1166	0.0559	0.0042
7	rs11772579	92176640	0.95	0.036223894092762	0.95	0.274028283204826	0.438139422550359	0.315117118608855	0.007	0.0036	0.0981	0.0107	0.0516	0.0146	0.0103	0.0307	0.0023	0.0387	0.0486	0.1046	0.0037	0.0411	0.0944	0.0123	0.0121	0.0041	0.0021	0.0182	0.0155	0.1612	0.0313	0.1168	0.0563	0.0041
7	rs77080853	92176734	0.95	0.036223894092762	0.95	0.274028283204826	0.439085980960332	0.31825897866741	0.007	0.0036	0.0981	0.0107	0.0516	0.0146	0.0103	0.0307	0.0023	0.0387	0.0486	0.1046	0.0037	0.0411	0.0944	0.0123	0.0121	0.0041	0.0021	0.0182	0.0155	0.1612	0.0313	0.1168	0.0563	0.0041
7	rs140591168	92196737	0.95	0.036223894092762	0.95	0.274028283204826	0.49444093748829	0.344710019622778	0.007	0.0036	0.0982	0.0106	0.0516	0.0145	0.0102	0.0307	0.0023	0.0387	0.0487	0.1047	0.0037	0.0407	0.0946	0.0123	0.012	0.0041	0.002	0.0182	0.0156	0.1613	0.0314	0.117	0.0562	0.0041
7	rs17164617	92198825	0.95	0.036223894092762	0.95	0.274028283204826	0.495068325885286	0.344586154327876	0.007	0.0036	0.0982	0.0106	0.0516	0.0145	0.0102	0.0307	0.0023	0.0387	0.0487	0.1047	0.0037	0.0407	0.0946	0.0123	0.012	0.0041	0.002	0.0182	0.0156	0.1614	0.0314	0.117	0.0562	0.0041
7	rs17687688	92199548	0.95	0.036223894092762	0.95	0.274028283204826	0.495382163749335	0.344957788719271	0.007	0.0036	0.0982	0.0106	0.0516	0.0145	0.0102	0.0307	0.0023	0.0387	0.0487	0.1047	0.0037	0.0407	0.0946	0.0123	0.012	0.0041	0.002	0.0182	0.0156	0.1614	0.0314	0.117	0.0562	0.0041
7	rs732330	92203716	0.95	0.036223894092762	0.95	0.274028283204826	0.522857684447201	0.346817690895416	0.007	0.0036	0.0982	0.0106	0.0517	0.0145	0.0102	0.0307	0.0023	0.0387	0.0487	0.1048	0.0037	0.0403	0.0948	0.0122	0.012	0.004	0.002	0.0182	0.0156	0.1615	0.0314	0.1171	0.0561	0.0041
7	rs6962090	92205762	0.95	0.036223894092762	0.95	0.274028283204826	0.542549980892137	0.382817168902082	0.007	0.0036	0.0982	0.0106	0.0517	0.0145	0.0102	0.0307	0.0022	0.0387	0.0488	0.1048	0.0036	0.0404	0.0948	0.0122	0.012	0.004	0.002	0.0183	0.0156	0.1615	0.0314	0.1171	0.0561	0.004
7	rs2888877	92228400	0.95	0.036223894092762	0.95	0.274028283204826	0.465631657957522	0.380904330118517	0.0067	0.0036	0.098	0.0104	0.0516	0.0143	0.0102	0.03	0.0021	0.0406	0.0482	0.105	0.0037	0.0409	0.0956	0.0118	0.012	0.0038	0.0019	0.0179	0.0157	0.1614	0.0312	0.1175	0.0558	0.004
7	rs42030	92236421	0.95	0.036223894092762	0.93	0.346822133743557	0.428378488626863	0.445916567275182	0.0066	0.0036	0.0978	0.0102	0.0516	0.0142	0.0101	0.0297	0.0021	0.0414	0.0479	0.1055	0.0038	0.0411	0.0961	0.0116	0.012	0.0036	0.0018	0.0176	0.0159	0.1617	0.0314	0.1175	0.0553	0.004
7	rs42041	92246744	0.95	0.036223894092762	0.91	0.431857736337621	0.415898549523004	0.436895584269755	0.0064	0.0035	0.0977	0.01	0.0516	0.0142	0.0101	0.0294	0.0022	0.0422	0.0476	0.1058	0.0038	0.0413	0.0966	0.0114	0.012	0.0033	0.0018	0.0173	0.016	0.1619	0.0316	0.1176	0.055	0.004
7	rs42042	92247112	0.95	0.036223894092762	0.91	0.431857736337621	0.40224165097406	0.400022488922671	0.0064	0.0036	0.0975	0.01	0.0516	0.0142	0.0101	0.0294	0.0022	0.0421	0.0476	0.106	0.0038	0.0411	0.0965	0.0114	0.012	0.0033	0.0018	0.0173	0.0161	0.162	0.0317	0.1174	0.055	0.0041
7	rs3731373	92247539	0.95	0.036223894092762	0.91	0.431857736337621	0.40621792982287	0.407404028475456	0.0064	0.0036	0.0974	0.01	0.0516	0.0142	0.0102	0.0294	0.0022	0.0421	0.0476	0.106	0.0038	0.0411	0.0966	0.0114	0.012	0.0033	0.0018	0.0173	0.0161	0.162	0.0317	0.1174	0.055	0.0041
7	rs191777	92250374	0.95	0.036223894092762	0.91	0.431857736337621	0.396932988274751	0.374801309658333	0.0064	0.0036	0.097	0.0101	0.0518	0.0142	0.0102	0.0294	0.0021	0.0422	0.0478	0.1057	0.004	0.0412	0.0968	0.0114	0.012	0.0032	0.0018	0.0173	0.0161	0.162	0.0316	0.1175	0.055	0.004
7	rs2282978	92264410	0.95	0.036223894092762	0.91	0.431857736337621	0.364211720522009	0.437689575104006	0.0063	0.0039	0.097	0.0101	0.0516	0.0143	0.0102	0.0292	0.0023	0.0423	0.0479	0.1057	0.004	0.0411	0.0968	0.0114	0.012	0.0032	0.0018	0.0172	0.0162	0.162	0.0313	0.1171	0.055	0.0041
7	rs78911158	92272620	0.95	0.036223894092762	0.91	0.431857736337621	0.405648688555911	0.451379258282042	0.0063	0.0039	0.0969	0.0102	0.0518	0.0144	0.0102	0.0292	0.0023	0.0423	0.0479	0.1058	0.004	0.0412	0.0966	0.0114	0.0121	0.0031	0.0018	0.0172	0.0162	0.1621	0.0312	0.117	0.055	0.0041
7	rs6956477	92301556	0.95	0.036223894092762	0.9	0.479198205640863	0.494252795689312	0.478545521942798	0.0064	0.0037	0.0967	0.0103	0.0525	0.0145	0.0102	0.0291	0.0023	0.0425	0.0478	0.1062	0.0042	0.0414	0.0955	0.0114	0.0124	0.003	0.0018	0.0171	0.0164	0.1625	0.0305	0.1163	0.0552	0.0042
7	rs62466068	92301890	0.95	0.036223894092762	0.9	0.479198205640863	0.501679010041225	0.504193557052435	0.0064	0.0037	0.0967	0.0103	0.0525	0.0145	0.0102	0.0291	0.0023	0.0425	0.0478	0.1062	0.0042	0.0414	0.0955	0.0114	0.0124	0.003	0.0018	0.0171	0.0164	0.1625	0.0305	0.1163	0.0552	0.0042
7	rs2282989	92326346	0.95	0.036223894092762	0.9	0.479198205640863	0.537708813465825	0.455119953789333	0.0064	0.0038	0.0964	0.0103	0.0526	0.0145	0.0102	0.0287	0.0023	0.0427	0.0476	0.1065	0.0042	0.0415	0.0957	0.0112	0.0123	0.0028	0.0018	0.017	0.016	0.1634	0.0307	0.1163	0.0551	0.0042
7	rs2282990	92326468	0.95	0.036223894092762	0.9	0.479198205640863	0.537447713300455	0.44073676486289	0.0064	0.0038	0.0964	0.0103	0.0526	0.0145	0.0102	0.0287	0.0023	0.0427	0.0476	0.1065	0.0042	0.0415	0.0957	0.0112	0.0123	0.0028	0.0018	0.017	0.016	0.1634	0.0307	0.1163	0.0551	0.0042
7	rs2282991	92345081	0.95	0.036223894092762	0.9	0.479198205640863	0.529966777590136	0.43874882775966	0.0064	0.0038	0.0964	0.0103	0.0528	0.0145	0.0102	0.0286	0.0023	0.0427	0.0476	0.1065	0.0043	0.0416	0.0959	0.0112	0.0124	0.0028	0.0018	0.017	0.016	0.1632	0.0307	0.1158	0.0551	0.0042
7	rs17690388	92345357	0.95	0.036223894092762	0.9	0.479198205640863	0.524985619783241	0.43649873326301	0.0064	0.0038	0.0964	0.0103	0.0528	0.0145	0.0102	0.0286	0.0023	0.0427	0.0475	0.1067	0.0043	0.0416	0.0959	0.0112	0.0124	0.0028	0.0018	0.017	0.016	0.1632	0.0307	0.1158	0.055	0.0042
7	rs55770041	92353017	0.95	0.036223894092762	0.9	0.479198205640863	0.52369547110243	0.457395053135212	0.0064	0.0038	0.0964	0.0103	0.0528	0.0145	0.0102	0.0286	0.0023	0.0427	0.0475	0.1067	0.0043	0.0416	0.0959	0.0112	0.0125	0.0028	0.0018	0.017	0.016	0.1632	0.0307	0.1157	0.055	0.0042
7	rs10228493	92360397	0.95	0.036223894092762	0.9	0.479198205640863	0.517331499194582	0.458466719760697	0.0064	0.0038	0.0964	0.0103	0.0528	0.0145	0.0102	0.0286	0.0023	0.0427	0.0475	0.1067	0.0043	0.0416	0.0961	0.0112	0.0125	0.0028	0.0018	0.017	0.016	0.1631	0.0307	0.1157	0.055	0.0042
7	rs2282992	92374952	0.96	0.0287844243890396	0.89	0.529866637543626	0.537839386049264	0.601675581747269	0.0065	0.0037	0.096	0.01	0.0544	0.0133	0.01	0.0283	0.0028	0.0436	0.0461	0.108	0.0041	0.0419	0.0964	0.0108	0.0127	0.003	0.002	0.0168	0.0164	0.1629	0.0297	0.1158	0.0543	0.0044
7	rs80219867	92376884	0.96	0.0287844243890396	0.89	0.529866637543626	0.521698726283187	0.720385334816398	0.0065	0.0037	0.0957	0.01	0.0548	0.013	0.01	0.0283	0.0029	0.0439	0.0457	0.1083	0.0041	0.0419	0.0967	0.0108	0.0127	0.003	0.002	0.0167	0.0165	0.1628	0.0294	0.1159	0.0541	0.0044
7	rs78852722	92380248	0.96	0.0287844243890396	0.89	0.529866637543626	0.510558714525892	0.68633249616507	0.0065	0.0037	0.0957	0.01	0.0547	0.013	0.01	0.0283	0.0029	0.0439	0.0457	0.1083	0.0041	0.0419	0.0967	0.0108	0.0127	0.003	0.002	0.0167	0.0165	0.1629	0.0294	0.1159	0.0541	0.0044
7	rs117092853	92389303	0.96	0.0287844243890396	0.89	0.529866637543626	0.487440396039824	0.635459337038587	0.0065	0.0037	0.0957	0.01	0.0548	0.013	0.01	0.0283	0.0029	0.044	0.0457	0.1083	0.0041	0.0419	0.0967	0.0108	0.0127	0.003	0.002	0.0167	0.0165	0.1629	0.0294	0.1159	0.0541	0.0044
7	rs2282993	92391481	0.96	0.0287844243890396	0.89	0.529866637543626	0.477153373484346	0.600815099493927	0.0065	0.0037	0.0957	0.01	0.0548	0.013	0.01	0.0283	0.0029	0.044	0.0457	0.1083	0.0041	0.042	0.0967	0.0108	0.0127	0.003	0.002	0.0167	0.0165	0.1629	0.0294	0.1159	0.0541	0.0044
7	rs445	92408370	0.96	0.0287844243890396	0.9	0.479198205640863	0.493249955371346	0.719338984221647	0.0065	0.0037	0.0956	0.0099	0.0547	0.0129	0.01	0.0283	0.0029	0.044	0.0456	0.1083	0.0041	0.042	0.0967	0.0108	0.0128	0.003	0.002	0.0167	0.0166	0.1629	0.0294	0.1159	0.0541	0.0044
7	rs78366656	92429310	0.96	0.0287844243890396	0.9	0.479198205640863	0.538819158456649	0.840224957321734	0.0065	0.0037	0.0956	0.0099	0.0547	0.0128	0.01	0.0283	0.0029	0.044	0.0456	0.1083	0.0041	0.042	0.0968	0.0108	0.0128	0.003	0.002	0.0167	0.0166	0.1629	0.0293	0.116	0.0541	0.0043
7	rs76014001	92446269	0.96	0.0287844243890396	0.89	0.529866637543626	0.489186015675906	0.958031445403975	0.0066	0.0038	0.0952	0.0099	0.0546	0.0124	0.01	0.0281	0.0029	0.0443	0.0457	0.1082	0.004	0.0426	0.0968	0.0106	0.0131	0.003	0.002	0.0165	0.017	0.1629	0.029	0.1161	0.0542	0.0041
7	rs3731264	92461652	0.96	0.0287844243890396	0.9	0.479198205640863	0.459074885759247	0.936023899148758	0.0066	0.0039	0.0941	0.0098	0.0547	0.0122	0.01	0.0282	0.0029	0.0445	0.0458	0.1082	0.0041	0.0429	0.0968	0.0106	0.0132	0.003	0.0021	0.0167	0.0173	0.1628	0.029	0.116	0.0543	0.004
7	rs57337700	92471221	0.96	0.0287844243890396	0.89	0.529866637543626	0.427385024752242	0.870936793110042	0.0066	0.0039	0.0941	0.0098	0.0547	0.0122	0.01	0.0282	0.0029	0.0445	0.0458	0.1082	0.0041	0.0429	0.0968	0.0106	0.0132	0.003	0.0021	0.0167	0.0173	0.1628	0.029	0.116	0.0543	0.004
7	rs6951373	92474495	0.96	0.0287844243890396	0.89	0.529866637543626	0.435482636731512	0.900304649678352	0.0066	0.0039	0.0941	0.0098	0.0547	0.0122	0.01	0.0282	0.0028	0.0445	0.0458	0.1082	0.0041	0.0429	0.0968	0.0106	0.0132	0.003	0.0021	0.0167	0.0174	0.1628	0.029	0.116	0.0543	0.004
7	rs10953073	92484093	0.96	0.0287844243890396	0.89	0.529866637543626	0.454909642994521	0.921986305358209	0.0067	0.0039	0.0938	0.0098	0.0547	0.0121	0.01	0.0282	0.0028	0.0446	0.0459	0.1083	0.0041	0.0431	0.0968	0.0106	0.0133	0.0031	0.0021	0.0167	0.0174	0.1629	0.0291	0.1157	0.0543	0.004
7	rs78581841	92486617	0.96	0.0287844243890396	0.89	0.529866637543626	0.504715066124452	1.07357402572179	0.0066	0.0039	0.0937	0.0097	0.0547	0.012	0.01	0.0282	0.0028	0.0446	0.0459	0.1085	0.0041	0.0431	0.0971	0.0106	0.0131	0.003	0.0021	0.0167	0.0174	0.1629	0.0291	0.1157	0.0542	0.004
7	rs77532249	92497783	0.96	0.0287844243890396	0.89	0.529866637543626	0.309708066098551	0.772212512099908	0.0071	0.0041	0.0907	0.0099	0.0541	0.0123	0.0105	0.028	0.0032	0.0466	0.0456	0.1079	0.0046	0.0452	0.0969	0.011	0.015	0.0036	0.0023	0.0169	0.0182	0.161	0.0299	0.1125	0.0525	0.0039
7	rs1005882	92498414	0.96	0.0287844243890396	0.89	0.529866637543626	0.305366039444946	0.737923911871257	0.0071	0.0041	0.0905	0.01	0.0541	0.0124	0.0105	0.028	0.0032	0.0466	0.0455	0.1079	0.0046	0.0454	0.0969	0.0111	0.0151	0.0036	0.0023	0.0169	0.0183	0.1608	0.03	0.1124	0.0524	0.0039
7	rs17771549	92500845	0.96	0.0287844243890396	0.89	0.529866637543626	0.265057246951082	0.773730756444771	0.0071	0.0041	0.0902	0.0102	0.054	0.0124	0.0106	0.0279	0.0032	0.0466	0.0455	0.1078	0.0046	0.0455	0.0969	0.0111	0.0153	0.0036	0.0023	0.0169	0.0184	0.1606	0.0301	0.1122	0.0523	0.0039
7	rs6952689	92501332	0.96	0.0287844243890396	0.89	0.529866637543626	0.264510751194477	0.769936352466618	0.0071	0.0041	0.0902	0.0102	0.054	0.0124	0.0106	0.0279	0.0032	0.0466	0.0455	0.1078	0.0046	0.0455	0.0969	0.0111	0.0153	0.0036	0.0023	0.0169	0.0184	0.1606	0.0301	0.1122	0.0523	0.0039
7	rs76652464	92512226	0.96	0.0287844243890396	0.89	0.529866637543626	0.260837916090801	0.77661718900165	0.0071	0.0041	0.0902	0.0102	0.054	0.0124	0.0106	0.0279	0.0032	0.0466	0.0455	0.1078	0.0046	0.0456	0.0969	0.0111	0.0153	0.0036	0.0023	0.0169	0.0184	0.1606	0.0301	0.1122	0.0523	0.0039
7	rs6946635	92529900	0.96	0.0287844243890396	0.89	0.529866637543626	0.248532865407634	0.714709212675015	0.0071	0.0041	0.0902	0.0102	0.054	0.0124	0.0106	0.0279	0.0032	0.0466	0.0455	0.1078	0.0046	0.0456	0.0969	0.0111	0.0153	0.0037	0.0023	0.0169	0.0184	0.1605	0.0301	0.1122	0.0523	0.0039
7	rs17147408	92534024	0.94	0.0451461751884772	0.89	0.529866637543626	0.177279916690721	0.655436954114355	0.0073	0.0044	0.0883	0.0102	0.0533	0.0127	0.0108	0.0282	0.0034	0.0457	0.0462	0.1077	0.0049	0.047	0.0974	0.0115	0.0163	0.0038	0.0028	0.0174	0.0193	0.1589	0.0311	0.11	0.0515	0.0035
7	rs17164857	92543492	0.94	0.0451461751884772	0.89	0.529866637543626	0.157522988198986	0.619235101216194	0.0073	0.0044	0.0882	0.0103	0.0532	0.0127	0.0108	0.0282	0.0035	0.0457	0.0462	0.1077	0.0049	0.0471	0.0975	0.0115	0.0165	0.0038	0.0028	0.0174	0.0193	0.1586	0.0311	0.11	0.0514	0.0035
7	rs10279976	92545319	0.94	0.0451461751884772	0.89	0.529866637543626	0.161351664944212	0.596517098116417	0.0073	0.0044	0.0882	0.0103	0.0532	0.0127	0.0108	0.0283	0.0035	0.0456	0.0462	0.1077	0.0049	0.0471	0.0972	0.0115	0.0165	0.0038	0.0028	0.0174	0.0193	0.1586	0.0311	0.1102	0.0513	0.0035
7	rs10240724	92547875	0.94	0.0451461751884772	0.89	0.529866637543626	0.166528965107629	0.579968077151682	0.0073	0.0044	0.0882	0.0103	0.0532	0.0127	0.0108	0.0283	0.0035	0.0456	0.0463	0.1076	0.0049	0.0471	0.0969	0.0116	0.0166	0.0039	0.0029	0.0174	0.0193	0.1585	0.0311	0.1104	0.0512	0.0035
7	rs62466105	92548453	0.94	0.0451461751884772	0.89	0.529866637543626	0.167688563317777	0.590655115322368	0.0073	0.0044	0.0882	0.0103	0.0532	0.0127	0.0108	0.0283	0.0035	0.0456	0.0463	0.1076	0.0049	0.0471	0.0969	0.0116	0.0166	0.0039	0.0029	0.0174	0.0193	0.1585	0.0311	0.1104	0.0512	0.0035
7	rs2157925	92556911	0.94	0.0451461751884772	0.89	0.529866637543626	0.170021851123595	0.576416211671524	0.0073	0.0044	0.0882	0.0104	0.0532	0.0127	0.0109	0.0283	0.0035	0.0456	0.0463	0.1076	0.0049	0.0472	0.0969	0.0116	0.0166	0.0039	0.0028	0.0174	0.0193	0.1585	0.0312	0.1104	0.0513	0.0035
7	rs10276763	92561791	0.94	0.0451461751884772	0.89	0.529866637543626	0.194542102637759	0.606557173197669	0.0073	0.0044	0.0881	0.0104	0.0532	0.0127	0.0108	0.0283	0.0035	0.0456	0.0462	0.1077	0.0049	0.0472	0.097	0.0116	0.0167	0.0038	0.0028	0.0174	0.0194	0.1585	0.0312	0.1103	0.0513	0.0035
7	rs76021734	92563344	0.94	0.0451461751884772	0.89	0.529866637543626	0.193087497524295	0.587658017895726	0.0073	0.0044	0.0881	0.0104	0.0532	0.0127	0.0108	0.0283	0.0035	0.0456	0.0462	0.1077	0.0049	0.0472	0.097	0.0116	0.0167	0.0038	0.0028	0.0174	0.0194	0.1585	0.0312	0.1103	0.0513	0.0035
7	rs116940641	92565748	0.94	0.0451461751884772	0.89	0.529866637543626	0.191525044032989	0.617646977295888	0.0073	0.0044	0.088	0.0104	0.0531	0.0127	0.0109	0.0283	0.0035	0.0456	0.0463	0.1076	0.0049	0.0472	0.097	0.0116	0.0167	0.0038	0.0028	0.0174	0.0194	0.1584	0.0312	0.1102	0.0513	0.0035
7	rs17164878	92567447	0.94	0.0451461751884772	0.89	0.529866637543626	0.197160631089572	0.614473617747617	0.0073	0.0044	0.088	0.0104	0.0531	0.0128	0.0109	0.0283	0.0035	0.0456	0.0463	0.1076	0.0049	0.0472	0.097	0.0116	0.0167	0.0038	0.0028	0.0174	0.0194	0.1584	0.0312	0.1102	0.0513	0.0035
7	rs13240305	92576833	0.94	0.0451461751884772	0.89	0.529866637543626	0.219852799453236	0.546652044996959	0.0073	0.0044	0.0878	0.0105	0.0531	0.0127	0.011	0.0282	0.0035	0.0455	0.0463	0.1076	0.005	0.0473	0.0968	0.0116	0.0169	0.0038	0.0027	0.0173	0.0193	0.1586	0.0312	0.1101	0.0515	0.0034
7	rs6955627	92577760	0.94	0.0451461751884772	0.89	0.529866637543626	0.217843778514376	0.519495509115706	0.0073	0.0044	0.0878	0.0105	0.0531	0.0127	0.011	0.0282	0.0035	0.0455	0.0463	0.1076	0.005	0.0473	0.0968	0.0116	0.0169	0.0038	0.0027	0.0173	0.0193	0.1586	0.0312	0.1101	0.0515	0.0034
7	rs10249104	92590745	0.94	0.0451461751884772	0.89	0.529866637543626	0.208871142309402	0.52503786196369	0.0072	0.0043	0.0878	0.0106	0.0531	0.0128	0.0111	0.0282	0.0035	0.0455	0.0464	0.1073	0.005	0.0474	0.0969	0.0116	0.017	0.0038	0.0027	0.0173	0.0194	0.1586	0.0313	0.1101	0.0514	0.0034
7	rs77447137	92595392	0.94	0.0451461751884772	0.88	0.583941145430028	0.182044089343437	0.347810815150384	0.0072	0.0045	0.0856	0.0105	0.0531	0.0136	0.0117	0.0276	0.0035	0.0461	0.0473	0.1066	0.005	0.0483	0.0973	0.0116	0.018	0.0038	0.0032	0.0178	0.0202	0.1576	0.0313	0.1077	0.0511	0.0033
7	rs66824728	92595863	0.93	0.0557421353933153	0.88	0.583941145430028	0.14864626358211	0.326153703112434	0.0072	0.0046	0.0845	0.0109	0.0532	0.014	0.012	0.0274	0.0035	0.0463	0.0479	0.1063	0.0051	0.0488	0.0978	0.0116	0.0184	0.004	0.0034	0.018	0.0202	0.157	0.0314	0.1063	0.051	0.0032
7	rs12538862	92597346	0.9	0.0995502148251544	0.89	0.529866637543626	0.180056267559185	0.253185634953753	0.0069	0.0047	0.0812	0.0123	0.0529	0.0154	0.0129	0.026	0.0035	0.0479	0.0482	0.1064	0.0051	0.0506	0.0981	0.0114	0.0202	0.0046	0.0039	0.0192	0.0198	0.1537	0.0313	0.1033	0.0509	0.0033
7	rs78795095	92600667	0.89	0.118826527661215	0.91	0.431857736337621	0.220181783442516	0.256804879998099	0.0068	0.0047	0.0804	0.0126	0.053	0.0156	0.0131	0.0257	0.0039	0.0486	0.0481	0.1063	0.0052	0.0514	0.0975	0.0118	0.0208	0.0049	0.0039	0.0194	0.0196	0.1532	0.0311	0.1024	0.0504	0.0037
7	rs2157923	92604532	0.89	0.118826527661215	0.91	0.431857736337621	0.21163720718523	0.236881354710373	0.0068	0.0047	0.0804	0.0126	0.053	0.0156	0.0131	0.0257	0.0039	0.0486	0.0481	0.1063	0.0052	0.0514	0.0975	0.0118	0.0208	0.0049	0.0039	0.0194	0.0196	0.1532	0.0311	0.1023	0.0504	0.0037
7	rs111641448	92609879	0.89	0.118826527661215	0.91	0.431857736337621	0.218416730696424	0.245101988245849	0.0068	0.0047	0.0803	0.0126	0.053	0.0156	0.0132	0.0256	0.0039	0.0489	0.0481	0.1061	0.0052	0.0515	0.0975	0.0118	0.0208	0.0049	0.0039	0.0194	0.0196	0.1533	0.031	0.1024	0.0504	0.0037
7	rs12704643	92610094	0.89	0.118826527661215	0.91	0.431857736337621	0.204346065343316	0.242426021465358	0.0068	0.0047	0.0803	0.0126	0.0529	0.0156	0.0132	0.0256	0.0038	0.0489	0.0481	0.1062	0.0051	0.0515	0.0975	0.0118	0.0208	0.0049	0.0039	0.0195	0.0196	0.1534	0.031	0.1024	0.0504	0.0037
7	rs117639264	92613009	0.89	0.118826527661215	0.92	0.387761932740255	0.206125589087004	0.243539869131469	0.0068	0.0047	0.0803	0.0126	0.0529	0.0156	0.0132	0.0256	0.0038	0.0489	0.0481	0.1062	0.0051	0.0515	0.0975	0.0118	0.0208	0.0049	0.0039	0.0195	0.0196	0.1535	0.0309	0.1024	0.0504	0.0037
7	rs10230949	92615875	0.89	0.118826527661215	0.92	0.387761932740255	0.206403188347246	0.243428411070079	0.0068	0.0047	0.0803	0.0126	0.0529	0.0156	0.0132	0.0256	0.0038	0.0489	0.048	0.1061	0.0051	0.0514	0.0975	0.0119	0.0208	0.0049	0.0039	0.0195	0.0197	0.1535	0.031	0.1024	0.0504	0.0037
7	rs17164910	92616315	0.89	0.118826527661215	0.91	0.431857736337621	0.207038493924788	0.242982741623154	0.0068	0.0047	0.0803	0.0126	0.0529	0.0156	0.0132	0.0256	0.0038	0.0489	0.048	0.1061	0.0051	0.0514	0.0975	0.0119	0.0208	0.0049	0.0039	0.0195	0.0197	0.1536	0.031	0.1024	0.0504	0.0037
7	rs116897708	92621221	0.89	0.118826527661215	0.91	0.431857736337621	0.211959236921818	0.237986995956401	0.0067	0.0047	0.0802	0.0127	0.0528	0.0156	0.0132	0.0255	0.0038	0.0489	0.0481	0.1061	0.0051	0.0514	0.0973	0.0119	0.0208	0.0049	0.0039	0.0195	0.0197	0.1538	0.031	0.1024	0.0504	0.0037
7	rs78124172	92629201	0.89	0.118826527661215	0.91	0.431857736337621	0.214951075296947	0.234344671015195	0.0067	0.0047	0.0802	0.0127	0.0527	0.0157	0.0133	0.0253	0.0038	0.0489	0.0481	0.106	0.005	0.0513	0.0972	0.012	0.0208	0.0049	0.0039	0.0195	0.0196	0.1542	0.031	0.1023	0.0504	0.0037
7	rs4729057	92635659	0.89	0.118826527661215	0.93	0.346822133743557	0.220840577006836	0.222768759221642	0.0067	0.0047	0.0801	0.0128	0.0525	0.0157	0.0134	0.0252	0.0038	0.049	0.0481	0.1059	0.005	0.0513	0.0969	0.0121	0.0209	0.0049	0.0039	0.0195	0.0196	0.1547	0.0311	0.1022	0.0504	0.0037
7	rs17700466	92635973	0.89	0.118826527661215	0.95	0.274028283204826	0.220346378638669	0.223202115815338	0.0067	0.0047	0.0801	0.0128	0.0525	0.0157	0.0134	0.0251	0.0038	0.049	0.0481	0.1061	0.005	0.0513	0.0969	0.0121	0.0209	0.0049	0.0039	0.0195	0.0196	0.1547	0.0311	0.1022	0.0504	0.0037
7	rs12667084	92637642	0.89	0.118826527661215	0.96	0.241969076141015	0.216618863215113	0.232036267690517	0.0067	0.0047	0.0801	0.0128	0.0524	0.0157	0.0134	0.0249	0.0039	0.0491	0.0481	0.1064	0.0051	0.0512	0.0972	0.0122	0.0208	0.0049	0.0039	0.0193	0.0196	0.1546	0.0311	0.1021	0.0503	0.0038
7	rs117823819	92646349	0.88	0.140769569262351	0.97	0.212655582583661	0.146360834385726	0.195517067294182	0.0068	0.0049	0.0811	0.0134	0.0534	0.0161	0.0141	0.0244	0.0037	0.0495	0.0479	0.1055	0.0046	0.0501	0.0972	0.0128	0.0205	0.0048	0.0039	0.02	0.0191	0.1537	0.0307	0.103	0.0491	0.0035
7	rs4729059	92646881	0.88	0.140769569262351	0.96	0.241969076141015	0.134475196154537	0.186769247482587	0.0068	0.0049	0.0812	0.0135	0.0536	0.0161	0.0142	0.0244	0.0037	0.0496	0.0479	0.1054	0.0045	0.0499	0.0974	0.0129	0.0204	0.0048	0.0039	0.0201	0.019	0.1537	0.0307	0.1029	0.0488	0.0035
7	rs723668	92648340	0.88	0.140769569262351	0.96	0.241969076141015	0.129285104424222	0.186667144568023	0.0068	0.005	0.0813	0.0136	0.0537	0.0162	0.0142	0.0244	0.0038	0.0497	0.0478	0.1054	0.0045	0.0498	0.0972	0.013	0.0204	0.0048	0.0039	0.0201	0.019	0.1537	0.0306	0.1029	0.0489	0.0035
7	rs10488528	92650743	0.88	0.140769569262351	0.96	0.241969076141015	0.126230158134413	0.175853501590035	0.0068	0.005	0.0814	0.0137	0.0537	0.0161	0.0144	0.0244	0.0038	0.0497	0.0477	0.1051	0.0044	0.0498	0.0973	0.013	0.0204	0.0049	0.0039	0.0202	0.019	0.1534	0.0307	0.1029	0.0489	0.0034
7	rs11979483	92653680	0.88	0.140769569262351	0.96	0.241969076141015	0.123248745439337	0.160978777219812	0.0069	0.0051	0.0813	0.0139	0.0536	0.0162	0.0145	0.0244	0.0038	0.0497	0.0476	0.1047	0.0042	0.0497	0.0976	0.0129	0.0204	0.005	0.004	0.0203	0.019	0.1534	0.0309	0.1029	0.049	0.0034
7	rs34687820	92653806	0.88	0.140769569262351	0.96	0.241969076141015	0.122692725230898	0.159816591465539	0.0069	0.0051	0.0813	0.0139	0.0536	0.0162	0.0146	0.0244	0.0038	0.0497	0.0476	0.1047	0.0042	0.0496	0.0976	0.0129	0.0204	0.005	0.004	0.0204	0.019	0.1534	0.0309	0.1029	0.049	0.0034
7	rs6979077	92653884	0.88	0.140769569262351	0.96	0.241969076141015	0.122313172573963	0.159043458968422	0.0069	0.0051	0.0814	0.0139	0.0536	0.0162	0.0146	0.0244	0.0038	0.0497	0.0476	0.1047	0.0042	0.0497	0.0976	0.0129	0.0204	0.005	0.004	0.0204	0.019	0.1534	0.0309	0.1029	0.049	0.0034
7	rs10265962	92655863	0.87	0.165571370278195	0.96	0.241969076141015	0.101388140206047	0.163994830110435	0.0069	0.0051	0.0817	0.014	0.0534	0.0162	0.0146	0.0244	0.0038	0.0497	0.0473	0.1045	0.0042	0.0499	0.0977	0.013	0.0205	0.005	0.0041	0.0195	0.019	0.1531	0.0311	0.1029	0.0491	0.0034
7	rs78138595	92656221	0.87	0.165571370278195	0.96	0.241969076141015	0.0985299050406971	0.164678601757844	0.007	0.0051	0.0818	0.014	0.0534	0.0162	0.0146	0.0244	0.0038	0.0497	0.0473	0.1042	0.0042	0.0499	0.0978	0.013	0.0205	0.005	0.0041	0.0193	0.0191	0.1531	0.0312	0.103	0.0492	0.0034
7	rs10215082	92657985	0.87	0.165571370278195	0.96	0.241969076141015	0.0947235469556734	0.128887886765328	0.0071	0.005	0.0827	0.0141	0.0533	0.0163	0.0147	0.0244	0.0038	0.0498	0.0459	0.1024	0.0043	0.0499	0.0984	0.0131	0.0207	0.0051	0.0041	0.0194	0.0193	0.1528	0.0317	0.1033	0.0491	0.0035
7	rs75655068	92658364	0.87	0.165571370278195	0.96	0.241969076141015	0.0968041274984686	0.131582166510464	0.0071	0.005	0.0828	0.0141	0.0533	0.0163	0.0147	0.0244	0.0038	0.0499	0.0458	0.1024	0.0042	0.0498	0.0985	0.013	0.0207	0.0051	0.0041	0.0194	0.0194	0.1527	0.0317	0.1033	0.049	0.0035
7	rs55772127	92659226	0.87	0.165571370278195	0.97	0.212655582583661	0.107554628624505	0.14958709986727	0.0071	0.0049	0.083	0.0142	0.0534	0.0163	0.0146	0.0244	0.0038	0.0499	0.0456	0.1023	0.0042	0.0498	0.0987	0.0129	0.0207	0.0051	0.0041	0.0194	0.0195	0.1527	0.0316	0.1033	0.0489	0.0035
7	rs17779838	92676344	0.87	0.165571370278195	0.97	0.212655582583661	0.127841967457293	0.143027266924976	0.0071	0.0049	0.0841	0.0144	0.0543	0.0167	0.015	0.0243	0.0036	0.0501	0.0459	0.1016	0.004	0.0498	0.0987	0.0129	0.0208	0.005	0.004	0.0195	0.0198	0.1518	0.0307	0.1024	0.0488	0.0033
7	rs6952428	92676898	0.87	0.165571370278195	0.95	0.274028283204826	0.123982684686708	0.14648136960889	0.0071	0.0049	0.0841	0.0144	0.0543	0.0167	0.015	0.0243	0.0036	0.0501	0.0459	0.1016	0.004	0.0498	0.0987	0.0129	0.0208	0.005	0.004	0.0195	0.0198	0.1518	0.0307	0.1024	0.0488	0.0033
7	rs12531802	92680785	0.87	0.165571370278195	0.94	0.308944172156586	0.0898505719870831	0.133933836573593	0.0067	0.0047	0.0842	0.0148	0.054	0.0174	0.016	0.0241	0.0033	0.0498	0.0456	0.1017	0.0039	0.0512	0.0988	0.0133	0.021	0.0048	0.0038	0.0199	0.0203	0.1512	0.0305	0.1013	0.0485	0.003
7	rs10953084	92681820	0.85	0.2244882202137	0.94	0.308944172156586	0.0638454440804429	0.116937056920894	0.006	0.0045	0.0841	0.0151	0.0529	0.0179	0.0173	0.0235	0.0028	0.0487	0.0449	0.1024	0.0037	0.0531	0.1007	0.0136	0.0207	0.0045	0.0035	0.0204	0.0211	0.152	0.0303	0.1002	0.0476	0.0026
7	rs739387	92683554	0.85	0.2244882202137	0.94	0.308944172156586	0.0733080297367319	0.118580322134213	0.0059	0.0045	0.0842	0.0155	0.0519	0.0183	0.0185	0.0232	0.0023	0.0475	0.0447	0.1043	0.0031	0.0546	0.102	0.014	0.0203	0.0041	0.0034	0.0198	0.0216	0.1522	0.03	0.0996	0.0464	0.0021
7	rs114992351	92686834	0.84	0.258953137461488	0.94	0.308944172156586	0.164258642486684	0.143585361395857	0.0059	0.0045	0.084	0.0157	0.0508	0.0186	0.0195	0.0228	0.0018	0.0464	0.0449	0.1056	0.0026	0.0565	0.1032	0.0143	0.02	0.0038	0.0034	0.0194	0.022	0.152	0.0297	0.0987	0.0455	0.0018
7	rs75771402	92692473	0.83	0.29697514221559	0.94	0.308944172156586	0.264601791328324	0.17127355698756	0.0059	0.0046	0.0838	0.0159	0.0502	0.0189	0.0201	0.0226	0.0015	0.0458	0.0449	0.1064	0.0024	0.0577	0.1041	0.0145	0.0198	0.0036	0.0034	0.0193	0.0223	0.1518	0.0295	0.0982	0.0449	0.0016
7	rs34399664	92704436	0.82	0.338707801994422	0.94	0.308944172156586	0.239819364682984	0.175553532120701	0.0059	0.0046	0.0839	0.0161	0.0499	0.019	0.0203	0.0226	0.0014	0.0456	0.0449	0.1065	0.0023	0.0581	0.1044	0.0146	0.0199	0.0036	0.0034	0.0193	0.0224	0.1518	0.0294	0.098	0.0447	0.0015
7	rs73216040	92704795	0.82	0.338707801994422	0.94	0.308944172156586	0.239172749817992	0.173458725360656	0.0059	0.0046	0.0838	0.0161	0.0499	0.019	0.0203	0.0226	0.0014	0.0456	0.0449	0.1065	0.0023	0.0581	0.1044	0.0146	0.0199	0.0036	0.0034	0.0193	0.0224	0.1518	0.0294	0.098	0.0447	0.0015
7	rs118060354	92707215	0.82	0.338707801994422	0.94	0.308944172156586	0.240164619779852	0.170085720381327	0.0059	0.0046	0.0838	0.0161	0.0499	0.019	0.0204	0.0226	0.0014	0.0456	0.0449	0.1065	0.0023	0.0581	0.1044	0.0146	0.0199	0.0036	0.0034	0.0193	0.0224	0.1518	0.0294	0.098	0.0447	0.0015
7	rs73404637	92715803	0.82	0.338707801994422	0.94	0.308944172156586	0.256118383931499	0.176453972397721	0.0059	0.0046	0.0838	0.0161	0.0498	0.0191	0.0204	0.0225	0.0014	0.0456	0.0449	0.1064	0.0023	0.0581	0.1045	0.0146	0.0199	0.0036	0.0034	0.0193	0.0223	0.1517	0.0294	0.098	0.0447	0.0015
7	rs10255129	92722151	0.82	0.338707801994422	0.94	0.308944172156586	0.267798900847485	0.171075384045467	0.0059	0.0046	0.0837	0.0161	0.0496	0.0192	0.0204	0.0224	0.0014	0.0456	0.0449	0.1063	0.0023	0.0582	0.1047	0.0147	0.02	0.0038	0.0034	0.0192	0.0222	0.1516	0.0295	0.098	0.0447	0.0015
7	rs10279499	92733766	0.81	0.384295662080596	0.93	0.346822133743557	0.359218533201353	0.188200686942018	0.006	0.0043	0.0842	0.0164	0.0477	0.0203	0.0207	0.0219	0.0014	0.0457	0.0449	0.1046	0.0023	0.0599	0.105	0.0153	0.0213	0.004	0.0033	0.0191	0.0222	0.1504	0.0303	0.0975	0.0444	0.0013
7	rs78564070	92733975	0.81	0.384295662080596	0.93	0.346822133743557	0.358363055173007	0.186156916101029	0.006	0.0043	0.0842	0.0164	0.0476	0.0203	0.0207	0.0219	0.0014	0.0457	0.0449	0.1046	0.0023	0.0599	0.105	0.0153	0.0213	0.004	0.0033	0.0191	0.0222	0.1504	0.0303	0.0975	0.0444	0.0013
7	rs117649834	92734051	0.81	0.384295662080596	0.93	0.346822133743557	0.358363055173007	0.185749077005445	0.006	0.0043	0.0842	0.0164	0.0476	0.0203	0.0207	0.0219	0.0014	0.0457	0.0449	0.1046	0.0023	0.0599	0.105	0.0153	0.0214	0.004	0.0033	0.0191	0.0222	0.1504	0.0303	0.0975	0.0444	0.0013
7	rs10239435	92734065	0.81	0.384295662080596	0.93	0.346822133743557	0.358149349345659	0.185749077005445	0.006	0.0043	0.0842	0.0164	0.0476	0.0203	0.0207	0.0219	0.0014	0.0457	0.0449	0.1046	0.0023	0.0599	0.105	0.0153	0.0214	0.004	0.0033	0.0191	0.0222	0.1504	0.0303	0.0974	0.0444	0.0013
7	rs6965201	92734451	0.81	0.384295662080596	0.93	0.346822133743557	0.32587136263187	0.174255717762222	0.006	0.0043	0.0842	0.0164	0.0476	0.0203	0.0207	0.0219	0.0014	0.0456	0.0448	0.1047	0.0025	0.0599	0.105	0.0153	0.0214	0.004	0.0033	0.0191	0.0219	0.1504	0.0303	0.0975	0.0444	0.0013
7	rs6969691	92734983	0.81	0.384295662080596	0.93	0.346822133743557	0.327144320785805	0.174056350721269	0.006	0.0043	0.0843	0.0164	0.0476	0.0203	0.0207	0.0219	0.0014	0.0456	0.0448	0.1047	0.0025	0.0599	0.105	0.0153	0.0214	0.004	0.0033	0.0191	0.0219	0.1504	0.0303	0.0975	0.0444	0.0013
7	rs111780648	92735188	0.81	0.384295662080596	0.93	0.346822133743557	0.329544501088766	0.17385706294121	0.006	0.0043	0.0843	0.0164	0.0476	0.0203	0.0207	0.0219	0.0014	0.0456	0.0449	0.1047	0.0025	0.0599	0.105	0.0153	0.0214	0.004	0.0033	0.0191	0.0219	0.1504	0.0303	0.0975	0.0443	0.0013
7	rs7785869	92737088	0.81	0.384295662080596	0.93	0.346822133743557	0.355430342350497	0.17276239914048	0.006	0.0043	0.0843	0.0164	0.0475	0.0202	0.0207	0.0219	0.0015	0.0456	0.0451	0.1045	0.0025	0.0599	0.105	0.0153	0.0219	0.004	0.0033	0.0191	0.0219	0.1502	0.0303	0.0974	0.0443	0.0013
7	rs6465371	92746421	0.81	0.384295662080596	0.93	0.346822133743557	0.384259754640142	0.175153848982638	0.006	0.0043	0.0844	0.0165	0.0473	0.0202	0.0206	0.0218	0.0015	0.0454	0.0453	0.1045	0.0025	0.0602	0.105	0.0153	0.0219	0.0039	0.0033	0.0192	0.022	0.1499	0.0303	0.0976	0.0442	0.0013
7	rs76427362	92747179	0.81	0.384295662080596	0.93	0.346822133743557	0.386644451694905	0.175753492053832	0.006	0.0043	0.0844	0.0165	0.0473	0.0202	0.0206	0.0218	0.0015	0.0454	0.0453	0.1045	0.0025	0.0602	0.105	0.0153	0.0219	0.0039	0.0033	0.0192	0.022	0.1499	0.0303	0.0976	0.0442	0.0013
7	rs4267	92759462	0.81	0.384295662080596	0.93	0.346822133743557	0.422028507274718	0.17976918329865	0.0059	0.0043	0.0846	0.0166	0.047	0.0202	0.0206	0.0217	0.0015	0.0452	0.0456	0.1045	0.0026	0.0605	0.1051	0.0153	0.0218	0.0038	0.0034	0.0192	0.0221	0.1496	0.0302	0.0977	0.044	0.0013
7	rs10282508	92760738	0.81	0.384295662080596	0.93	0.346822133743557	0.429256024631031	0.177556673590992	0.0059	0.0043	0.0846	0.0166	0.047	0.0202	0.0206	0.0217	0.0015	0.0451	0.0456	0.1045	0.0026	0.0605	0.1051	0.0153	0.0218	0.0038	0.0034	0.0192	0.0221	0.1496	0.0302	0.0977	0.044	0.0013
7	rs17165111	92761875	0.81	0.384295662080596	0.93	0.346822133743557	0.443298491708996	0.173757448789393	0.0059	0.0043	0.0846	0.0166	0.0469	0.0203	0.0206	0.0217	0.0015	0.0451	0.0456	0.1045	0.0026	0.0605	0.1052	0.0153	0.0219	0.0038	0.0034	0.0192	0.0222	0.1495	0.0301	0.0977	0.0439	0.0013
7	rs2073793	92764419	0.81	0.384295662080596	0.93	0.346822133743557	0.480549952445656	0.159913326398094	0.0059	0.0043	0.0846	0.0166	0.0468	0.0204	0.0206	0.0217	0.0016	0.045	0.0457	0.1044	0.0026	0.0606	0.1055	0.0152	0.0219	0.0039	0.0035	0.0192	0.0224	0.1494	0.0299	0.0975	0.0437	0.0013
7	rs10488532	92764489	0.81	0.384295662080596	0.93	0.346822133743557	0.481540240758135	0.159913326398094	0.0059	0.0043	0.0846	0.0166	0.0468	0.0204	0.0206	0.0217	0.0016	0.045	0.0457	0.1044	0.0026	0.0606	0.1055	0.0152	0.0219	0.0039	0.0035	0.0192	0.0224	0.1494	0.0299	0.0975	0.0437	0.0013
7	rs1133906	92764982	0.81	0.384295662080596	0.93	0.346822133743557	0.501742171526787	0.155293550685093	0.0059	0.0043	0.0843	0.0166	0.0467	0.0205	0.0206	0.0216	0.0016	0.045	0.0457	0.1042	0.0026	0.0606	0.1062	0.0153	0.022	0.0039	0.0035	0.0192	0.0225	0.1493	0.0299	0.0974	0.0435	0.0013
7	rs42496	92769129	0.81	0.384295662080596	0.93	0.346822133743557	0.434010096279574	0.167325355761011	0.0058	0.0043	0.0842	0.0165	0.0474	0.0208	0.0207	0.0216	0.0017	0.0449	0.0458	0.1033	0.0026	0.0607	0.1063	0.0154	0.0221	0.0039	0.0033	0.0194	0.0226	0.1484	0.0296	0.098	0.0431	0.0016
7	rs118064248	92774815	0.81	0.384295662080596	0.93	0.346822133743557	0.377205409055317	0.169295433701399	0.0058	0.0043	0.0841	0.0166	0.0476	0.0209	0.0207	0.0216	0.0017	0.0449	0.0458	0.1032	0.0026	0.0607	0.1061	0.0154	0.0222	0.004	0.0031	0.0195	0.0226	0.1483	0.0296	0.0984	0.0429	0.0016
7	rs12666302	92775741	0.81	0.384295662080596	0.93	0.346822133743557	0.37054360367152	0.169295433701399	0.0058	0.0043	0.084	0.0167	0.0476	0.0209	0.0207	0.0216	0.0017	0.0449	0.0458	0.1032	0.0026	0.0607	0.1061	0.0154	0.0222	0.004	0.003	0.0195	0.0226	0.1483	0.0296	0.0985	0.0429	0.0016
7	rs42498	92776185	0.81	0.384295662080596	0.93	0.346822133743557	0.318891360231453	0.176253736723342	0.0057	0.0043	0.084	0.0167	0.0476	0.0209	0.0206	0.0217	0.0017	0.0449	0.0458	0.1033	0.0027	0.0608	0.1061	0.0154	0.0222	0.004	0.0028	0.0195	0.0226	0.148	0.0296	0.0989	0.0429	0.0017
7	rs73218016	92776555	0.81	0.384295662080596	0.93	0.346822133743557	0.319394495684305	0.177556673590992	0.0057	0.0043	0.084	0.0167	0.0476	0.0209	0.0206	0.0217	0.0017	0.0449	0.0458	0.1033	0.0027	0.0608	0.1061	0.0154	0.0222	0.004	0.0028	0.0195	0.0226	0.148	0.0296	0.0989	0.0428	0.0017
7	rs79335763	92780610	0.81	0.384295662080596	0.93	0.346822133743557	0.317886338440811	0.174455164014898	0.0057	0.0043	0.084	0.0167	0.0476	0.0209	0.0207	0.0217	0.0017	0.0449	0.0458	0.1033	0.0027	0.0608	0.1062	0.0154	0.0222	0.004	0.0028	0.0195	0.0226	0.148	0.0296	0.0989	0.0428	0.0017
7	rs17780954	92808957	0.81	0.384295662080596	0.93	0.346822133743557	0.288656532050582	0.159043458968422	0.0057	0.0043	0.0837	0.0167	0.0479	0.0209	0.0207	0.0221	0.0018	0.0447	0.0458	0.103	0.0027	0.0609	0.1063	0.0155	0.0222	0.0042	0.0027	0.0195	0.0226	0.1479	0.0297	0.0984	0.0425	0.0019
7	rs76132678	92816326	0.81	0.384295662080596	0.93	0.346822133743557	0.298622256792763	0.139418965422026	0.0057	0.0043	0.0836	0.0167	0.048	0.0209	0.0208	0.0222	0.0019	0.0446	0.0457	0.103	0.0027	0.061	0.1063	0.0155	0.0222	0.0045	0.0027	0.0195	0.0225	0.1479	0.0297	0.0984	0.0423	0.0019
7	rs17165143	92818647	0.81	0.384295662080596	0.93	0.346822133743557	0.296537258312888	0.139234831209988	0.0057	0.0043	0.0836	0.0167	0.048	0.0209	0.0208	0.0222	0.0019	0.0446	0.0457	0.1029	0.0027	0.061	0.1063	0.0155	0.0222	0.0045	0.0027	0.0195	0.0226	0.1479	0.0297	0.0984	0.0423	0.0019
7	rs42512	92827239	0.81	0.384295662080596	0.93	0.346822133743557	0.282018734686143	0.131672330810134	0.0057	0.0043	0.0835	0.0167	0.0481	0.0209	0.0207	0.0224	0.0019	0.0446	0.0457	0.1029	0.0027	0.061	0.1063	0.0154	0.0219	0.0045	0.0027	0.0195	0.0226	0.1478	0.0298	0.0987	0.0423	0.0019
7	rs6979254	92830491	0.81	0.384295662080596	0.93	0.346822133743557	0.280560125163218	0.13077171605386	0.0057	0.0043	0.0835	0.0167	0.0481	0.0209	0.0207	0.0224	0.0019	0.0446	0.0457	0.1029	0.0027	0.061	0.1063	0.0154	0.0219	0.0045	0.0027	0.0195	0.0226	0.1478	0.0298	0.0986	0.0423	0.0019
7	rs10270747	92837069	0.81	0.384295662080596	0.93	0.346822133743557	0.280983174150793	0.131582166510464	0.0057	0.0043	0.0835	0.0167	0.0481	0.0209	0.0207	0.0224	0.0019	0.0446	0.0457	0.1029	0.0027	0.0611	0.1062	0.0154	0.0219	0.0045	0.0027	0.0195	0.0226	0.1478	0.0298	0.0986	0.0423	0.0019
7	rs17708881	92839113	0.81	0.384295662080596	0.93	0.346822133743557	0.281312448882657	0.131852727870306	0.0057	0.0043	0.0835	0.0167	0.0481	0.0209	0.0207	0.0224	0.0019	0.0446	0.0457	0.1029	0.0027	0.0611	0.1062	0.0154	0.0219	0.0045	0.0027	0.0195	0.0226	0.1478	0.0298	0.0986	0.0423	0.002
7	rs77974330	92844396	0.81	0.384295662080596	0.93	0.346822133743557	0.294749407100399	0.135844440998802	0.0057	0.0043	0.0835	0.0167	0.0481	0.0209	0.0209	0.0224	0.0019	0.0446	0.0457	0.1029	0.0027	0.0613	0.1061	0.0153	0.0219	0.0045	0.0026	0.0195	0.0226	0.1479	0.0299	0.0983	0.0422	0.002
7	rs17165187	92859533	0.81	0.384295662080596	0.92	0.387761932740255	0.315131121253096	0.13484240717599	0.0057	0.0042	0.0834	0.0168	0.0481	0.0209	0.0209	0.0224	0.0019	0.0445	0.0457	0.1028	0.0026	0.0617	0.1059	0.0152	0.0218	0.0046	0.0025	0.0196	0.0226	0.1479	0.0302	0.0983	0.042	0.002
7	rs62466771	92859918	0.81	0.384295662080596	0.93	0.346822133743557	0.31673262309883	0.135388633198017	0.0057	0.0042	0.0834	0.0168	0.0481	0.0208	0.0209	0.0224	0.0019	0.0445	0.0457	0.1028	0.0026	0.0617	0.1059	0.0152	0.0218	0.0046	0.0025	0.0196	0.0226	0.1479	0.0302	0.0983	0.042	0.002
7	rs12672052	92874304	0.81	0.384295662080596	0.93	0.346822133743557	0.33586913312509	0.138682962107109	0.0057	0.0042	0.0834	0.0169	0.0482	0.0208	0.0209	0.0224	0.0019	0.0445	0.0457	0.1028	0.0026	0.0619	0.1058	0.0151	0.0218	0.0046	0.0024	0.0197	0.0226	0.148	0.0303	0.0983	0.0419	0.002
7	rs2188405	92906637	0.81	0.384295662080596	0.93	0.346822133743557	0.349865962299942	0.156060166133246	0.0056	0.0042	0.0837	0.0169	0.0483	0.0208	0.0209	0.0224	0.0019	0.0445	0.0457	0.1027	0.0024	0.062	0.1055	0.0152	0.0218	0.0046	0.0023	0.0197	0.0226	0.1482	0.0304	0.0983	0.042	0.002
7	rs17783441	92915647	0.81	0.384295662080596	0.92	0.387761932740255	0.35060526526208	0.155006416924415	0.0056	0.0042	0.0837	0.0169	0.0483	0.0208	0.0209	0.0224	0.0019	0.0445	0.0457	0.1026	0.0024	0.062	0.1055	0.0152	0.0218	0.0046	0.0023	0.0197	0.0226	0.1483	0.0304	0.0982	0.0419	0.002
7	rs71562819	92936538	0.81	0.384295662080596	0.92	0.387761932740255	0.357989112949054	0.159043458968422	0.0056	0.0042	0.0838	0.0169	0.0483	0.0208	0.0208	0.0225	0.0019	0.0444	0.0458	0.1025	0.0023	0.062	0.1054	0.0153	0.0218	0.0045	0.0023	0.0197	0.0226	0.1484	0.0305	0.0982	0.0419	0.002
7	rs73219909	92938116	0.81	0.384295662080596	0.92	0.387761932740255	0.362006067223577	0.16136683400676	0.0056	0.0042	0.0838	0.0169	0.0483	0.0208	0.0208	0.0225	0.0019	0.0444	0.0458	0.1025	0.0023	0.062	0.1052	0.0153	0.0219	0.0045	0.0023	0.0197	0.0226	0.1485	0.0305	0.0982	0.0419	0.002
7	rs11760988	92940965	0.81	0.384295662080596	0.92	0.387761932740255	0.33690344395615	0.149115027303675	0.0056	0.0042	0.0838	0.017	0.0485	0.0208	0.0208	0.0227	0.002	0.0445	0.0457	0.1024	0.0023	0.0618	0.1051	0.0153	0.0219	0.0046	0.0023	0.0197	0.0226	0.1487	0.0305	0.0982	0.0416	0.002
7	rs2188404	92943760	0.81	0.384295662080596	0.92	0.387761932740255	0.337524823770349	0.145919219953909	0.0056	0.0042	0.0838	0.017	0.0485	0.0208	0.0208	0.0228	0.002	0.0444	0.0455	0.1024	0.0023	0.0618	0.1046	0.0153	0.0219	0.0045	0.0023	0.0198	0.0226	0.1494	0.0305	0.0982	0.0416	0.002
7	rs117471797	92959431	0.81	0.384295662080596	0.92	0.387761932740255	0.353146127408864	0.147232115951566	0.0056	0.0042	0.0838	0.0171	0.0485	0.0209	0.0209	0.0227	0.002	0.0443	0.0455	0.1019	0.0021	0.0619	0.1042	0.0155	0.022	0.0046	0.0023	0.0197	0.0225	0.1497	0.031	0.098	0.0416	0.0021
7	rs4729079	92963242	0.81	0.384295662080596	0.92	0.387761932740255	0.357028468255535	0.158175275208145	0.0056	0.0042	0.084	0.0172	0.0485	0.0209	0.0209	0.0227	0.002	0.0443	0.0458	0.102	0.0021	0.0619	0.1039	0.0155	0.022	0.0044	0.0023	0.0197	0.0225	0.1495	0.031	0.098	0.0416	0.0021
7	rs9641113	92967663	0.81	0.384295662080596	0.92	0.387761932740255	0.360825376838671	0.160591050923285	0.0056	0.0042	0.084	0.0172	0.0485	0.0209	0.0209	0.0226	0.0021	0.0442	0.0458	0.1019	0.0021	0.0619	0.1038	0.0155	0.0221	0.0043	0.0023	0.0197	0.0225	0.1498	0.031	0.098	0.0414	0.0021
7	rs2374639	92985252	0.81	0.384295662080596	0.92	0.387761932740255	0.366154048918289	0.143120227883064	0.0056	0.0042	0.084	0.0175	0.0483	0.0209	0.0212	0.0224	0.0022	0.0438	0.0456	0.1021	0.0022	0.0619	0.1034	0.0158	0.0221	0.0044	0.0024	0.0196	0.0225	0.1499	0.0307	0.0978	0.0415	0.0022
7	rs3735650	92988398	0.82	0.338707801994422	0.92	0.387761932740255	0.404454584987348	0.111212169962147	0.0056	0.0041	0.085	0.0183	0.0479	0.0213	0.0217	0.0229	0.0026	0.0415	0.0449	0.1013	0.0021	0.0622	0.1026	0.0167	0.0216	0.0045	0.0025	0.02	0.0228	0.1509	0.0309	0.0955	0.0424	0.0025
7	rs17165299	92988726	0.82	0.338707801994422	0.92	0.387761932740255	0.400317401994521	0.114788127157992	0.0056	0.0041	0.085	0.0183	0.0483	0.0213	0.0217	0.0229	0.0026	0.0414	0.0448	0.1013	0.002	0.0621	0.1026	0.0167	0.0216	0.0045	0.0025	0.02	0.0228	0.1509	0.0309	0.0954	0.0424	0.0025
7	rs77226429	92989084	0.82	0.338707801994422	0.92	0.387761932740255	0.396089144983882	0.127370324927929	0.0056	0.0041	0.0853	0.0183	0.0483	0.0213	0.0218	0.023	0.0026	0.0414	0.0447	0.1013	0.0021	0.0621	0.1026	0.0167	0.0216	0.0045	0.0026	0.02	0.0228	0.1506	0.031	0.0954	0.0425	0.0022
7	rs117021417	92990605	0.82	0.338707801994422	0.92	0.387761932740255	0.402808488833789	0.108097900011537	0.0055	0.004	0.0853	0.0184	0.0485	0.0212	0.0218	0.023	0.0027	0.0413	0.0444	0.1012	0.002	0.0619	0.1028	0.0168	0.0217	0.0045	0.0026	0.02	0.0229	0.1506	0.0311	0.0952	0.0426	0.0022
7	rs6960173	92991949	0.82	0.338707801994422	0.92	0.387761932740255	0.395695661062557	0.0975097124464381	0.0053	0.004	0.0852	0.0188	0.0492	0.0212	0.022	0.0234	0.0029	0.0409	0.0434	0.1009	0.002	0.0612	0.1023	0.0171	0.0219	0.0045	0.0026	0.0199	0.0232	0.1505	0.0313	0.095	0.0431	0.0023
7	rs10279615	92992071	0.82	0.338707801994422	0.92	0.387761932740255	0.3983414034005	0.101563281012399	0.0053	0.004	0.085	0.0188	0.0493	0.0213	0.022	0.0233	0.0029	0.0409	0.0432	0.1011	0.002	0.0612	0.1023	0.0171	0.0222	0.0045	0.0026	0.0199	0.0231	0.1504	0.0313	0.095	0.0431	0.0023
7	rs2214050	92992989	0.82	0.338707801994422	0.92	0.387761932740255	0.377040869204832	0.102956120694023	0.0052	0.004	0.0851	0.0188	0.0493	0.0214	0.0221	0.0233	0.0029	0.0408	0.0432	0.1013	0.002	0.0612	0.1025	0.0172	0.0218	0.0045	0.0025	0.02	0.0231	0.1503	0.0312	0.095	0.0431	0.0022
7	rs10233804	92995752	0.82	0.338707801994422	0.92	0.387761932740255	0.374905175203892	0.101073454066967	0.0053	0.004	0.085	0.0188	0.0493	0.0214	0.0221	0.0233	0.0029	0.0408	0.0432	0.1013	0.002	0.0612	0.1026	0.0172	0.0218	0.0045	0.0025	0.02	0.0231	0.1502	0.0312	0.095	0.0431	0.0022
7	rs12672399	93004981	0.82	0.338707801994422	0.92	0.387761932740255	0.405591786443667	0.14377156807406	0.0052	0.004	0.0849	0.0188	0.0492	0.0214	0.0221	0.0234	0.0029	0.0407	0.0433	0.1015	0.0019	0.0613	0.1025	0.0172	0.0218	0.0045	0.0024	0.02	0.0232	0.15	0.0311	0.095	0.0431	0.0022
7	rs7804125	93017391	0.83	0.29697514221559	0.92	0.387761932740255	0.462590469628205	0.100503156051282	0.0053	0.004	0.0854	0.0188	0.049	0.0215	0.0221	0.0235	0.003	0.0406	0.0432	0.1012	0.0021	0.0617	0.1021	0.0174	0.0218	0.0047	0.0025	0.0199	0.0232	0.15	0.0308	0.0948	0.0427	0.0024
7	rs73419344	93020108	0.84	0.258953137461488	0.92	0.387761932740255	0.436131335849252	0.0692580629845816	0.0055	0.0039	0.0862	0.019	0.0483	0.0218	0.0221	0.0238	0.0032	0.0403	0.043	0.1006	0.0028	0.0626	0.101	0.0178	0.0217	0.005	0.0026	0.0198	0.0234	0.15	0.0299	0.0941	0.0422	0.003
7	rs11764153	93023568	0.84	0.258953137461488	0.92	0.387761932740255	0.41918929336135	0.0369543923713855	0.006	0.0034	0.0866	0.0194	0.0465	0.0223	0.0221	0.0242	0.0034	0.039	0.0444	0.1003	0.0036	0.0625	0.0992	0.0195	0.0215	0.0056	0.0027	0.02	0.0234	0.1495	0.0292	0.0932	0.0421	0.0037
7	rs4470942	93024221	0.84	0.258953137461488	0.91	0.431857736337621	0.372121666583902	0.0323034698908389	0.0061	0.0033	0.0868	0.0194	0.0463	0.0221	0.0218	0.0242	0.0033	0.0389	0.0445	0.1	0.0037	0.062	0.0991	0.0197	0.0216	0.0057	0.0028	0.0199	0.0234	0.1493	0.0295	0.0936	0.0424	0.0038
7	rs111598694	93029233	0.84	0.258953137461488	0.91	0.431857736337621	0.348073864950507	0.0338730656623439	0.0062	0.0032	0.0878	0.019	0.0461	0.0216	0.0213	0.0241	0.0033	0.0388	0.0451	0.1001	0.0038	0.0614	0.0985	0.0198	0.0216	0.0059	0.0029	0.0198	0.0234	0.1492	0.0299	0.0942	0.0426	0.0039
7	rs75873668	93050613	0.84	0.258953137461488	0.91	0.431857736337621	0.324144303499313	0.0295075739799362	0.0062	0.0032	0.0879	0.0189	0.0459	0.0214	0.0213	0.0241	0.0034	0.0387	0.0451	0.1003	0.004	0.0612	0.0984	0.0198	0.0216	0.0061	0.003	0.0199	0.0233	0.1492	0.0299	0.0943	0.0427	0.0039
7	rs1801197	93055753	0.84	0.258953137461488	0.91	0.431857736337621	0.315731184207025	0.0196063367487112	0.0062	0.0032	0.0879	0.0189	0.0458	0.0214	0.0213	0.0241	0.0034	0.0387	0.0451	0.1003	0.004	0.0612	0.0984	0.0198	0.0216	0.0061	0.003	0.02	0.0232	0.1492	0.0299	0.0943	0.0427	0.0039
7	rs2283002	93059879	0.84	0.258953137461488	0.91	0.431857736337621	0.296198574965686	0.0154604531783686	0.0063	0.0031	0.0881	0.019	0.0457	0.0214	0.0213	0.0243	0.0034	0.0383	0.0449	0.1004	0.0041	0.0609	0.0984	0.0197	0.0215	0.0062	0.003	0.0199	0.0231	0.1492	0.0298	0.0951	0.0427	0.0039
7	rs17165427	93062090	0.83	0.29697514221559	0.91	0.431857736337621	0.305808623015878	0.0157075763400536	0.0062	0.003	0.0885	0.019	0.0457	0.0214	0.0213	0.0243	0.0035	0.0382	0.0451	0.1001	0.0041	0.0609	0.0986	0.0197	0.0215	0.0061	0.0031	0.0198	0.0231	0.1492	0.0298	0.0953	0.0427	0.0039
7	rs35881810	93065753	0.83	0.29697514221559	0.91	0.431857736337621	0.295473518226456	0.0156014283986724	0.0062	0.003	0.0884	0.0189	0.0456	0.0216	0.0215	0.0246	0.0035	0.0382	0.0451	0.1002	0.0041	0.0608	0.0984	0.0198	0.0217	0.0061	0.0031	0.0198	0.0232	0.1489	0.0298	0.0954	0.0425	0.0039
7	rs78901632	93068897	0.83	0.29697514221559	0.91	0.431857736337621	0.292823069092734	0.0161357336318064	0.0062	0.003	0.0883	0.019	0.0454	0.0218	0.0216	0.0247	0.0035	0.0382	0.0451	0.1003	0.0041	0.0608	0.0984	0.0198	0.0217	0.0061	0.0031	0.0197	0.0232	0.1484	0.0298	0.0956	0.0425	0.0039
7	rs10256181	93069426	0.83	0.29697514221559	0.91	0.431857736337621	0.292630805425605	0.0159209423280434	0.0062	0.003	0.0883	0.019	0.0454	0.0218	0.0216	0.0247	0.0035	0.0382	0.0451	0.1003	0.0041	0.0608	0.0984	0.0198	0.0217	0.0061	0.0031	0.0197	0.0232	0.1484	0.0298	0.0956	0.0425	0.0039
7	rs9640614	93070309	0.83	0.29697514221559	0.91	0.431857736337621	0.276208672947869	0.0160998361772707	0.0062	0.003	0.0882	0.019	0.0453	0.0218	0.0216	0.0247	0.0035	0.0382	0.0451	0.1009	0.0041	0.0606	0.0984	0.0198	0.0217	0.0061	0.0031	0.0198	0.0232	0.148	0.0297	0.0957	0.0426	0.0039
7	rs63045560	93072324	0.83	0.29697514221559	0.91	0.431857736337621	0.254466500407628	0.0189401321400861	0.0062	0.003	0.0882	0.019	0.0452	0.0219	0.0216	0.0247	0.0035	0.0381	0.0456	0.101	0.0041	0.06	0.0984	0.0198	0.0217	0.0061	0.003	0.0198	0.0233	0.148	0.0296	0.0957	0.0426	0.0039
7	rs76327182	93079090	0.84	0.258953137461488	0.91	0.431857736337621	0.204227740789905	0.0158496618750186	0.0063	0.0029	0.0875	0.0188	0.0451	0.0213	0.0218	0.0249	0.0036	0.0374	0.0454	0.1027	0.0043	0.0591	0.0995	0.0196	0.0223	0.006	0.0026	0.02	0.0234	0.1461	0.0295	0.097	0.0429	0.0039
7	rs6976450	93079738	0.83	0.29697514221559	0.91	0.431857736337621	0.170234899985292	0.0147307662903127	0.0063	0.0029	0.0871	0.0186	0.0451	0.021	0.022	0.025	0.0036	0.0378	0.0454	0.1033	0.0044	0.0583	0.1	0.0195	0.0226	0.0061	0.0023	0.0201	0.0236	0.1449	0.0294	0.0976	0.0434	0.0039
7	rs34481358	93081445	0.83	0.29697514221559	0.91	0.431857736337621	0.140390277773315	0.00703053085747853	0.0066	0.0029	0.0866	0.018	0.0455	0.0198	0.0216	0.0249	0.0035	0.0383	0.0445	0.1055	0.0043	0.0554	0.1013	0.0186	0.0226	0.0059	0.002	0.0209	0.0239	0.1424	0.029	0.1031	0.0428	0.0039
7	rs41496647	93087152	0.82	0.338707801994422	0.91	0.431857736337621	0.117017796704085	0.00714857798344151	0.0067	0.0029	0.0865	0.0174	0.0459	0.0188	0.021	0.0248	0.0034	0.0386	0.0439	0.107	0.0043	0.0533	0.1019	0.0179	0.0227	0.0058	0.0017	0.021	0.0238	0.142	0.0288	0.1059	0.0441	0.0039
7	rs76827614	93087768	0.82	0.338707801994422	0.93	0.346822133743557	0.115490882007656	0.00746032185224715	0.0067	0.0029	0.0865	0.0174	0.0458	0.0188	0.021	0.0249	0.0034	0.0386	0.0439	0.107	0.0043	0.0533	0.1019	0.0179	0.0227	0.0058	0.0017	0.021	0.0238	0.142	0.0288	0.1059	0.0441	0.0039
7	rs2188806	93106237	0.82	0.338707801994422	0.93	0.346822133743557	0.116762456211715	0.00257279121012251	0.0067	0.0029	0.0867	0.0174	0.0458	0.0187	0.021	0.0249	0.0034	0.0387	0.044	0.1069	0.0043	0.0532	0.1021	0.0178	0.0227	0.0058	0.0017	0.021	0.0238	0.1421	0.0288	0.1061	0.0441	0.0039
7	rs17788216	93109340	0.82	0.338707801994422	0.93	0.346822133743557	0.117046188983006	0.00260024479403566	0.0067	0.0029	0.0867	0.0174	0.0458	0.0187	0.021	0.0249	0.0034	0.0387	0.044	0.1069	0.0043	0.0532	0.1021	0.0178	0.0227	0.0058	0.0017	0.021	0.0238	0.1421	0.0288	0.1061	0.0441	0.0039
7	rs17165481	93114124	0.82	0.338707801994422	0.92	0.387761932740255	0.117529503921719	0.00261403167329225	0.0066	0.0029	0.0868	0.0174	0.0458	0.0187	0.021	0.0249	0.0034	0.0387	0.0439	0.1068	0.0043	0.0532	0.1021	0.0178	0.0227	0.0058	0.0017	0.021	0.0238	0.1422	0.0288	0.106	0.0441	0.0039
7	rs2301680	93116299	0.82	0.338707801994422	0.92	0.387761932740255	0.117728870799041	0.00266958007594206	0.0066	0.0029	0.0868	0.0174	0.0458	0.0187	0.021	0.0249	0.0034	0.0387	0.0439	0.1068	0.0043	0.0532	0.1021	0.0178	0.0227	0.0058	0.0017	0.021	0.0238	0.1422	0.0288	0.106	0.0441	0.0039
7	rs77297506	93125323	0.82	0.338707801994422	0.92	0.387761932740255	0.120368375814893	0.00322941801758254	0.0066	0.0029	0.0868	0.0174	0.0458	0.0187	0.021	0.0249	0.0034	0.0386	0.0439	0.1068	0.0043	0.0532	0.1018	0.0178	0.0228	0.0058	0.0017	0.021	0.0239	0.1422	0.0288	0.106	0.0441	0.0039
7	rs77421373	93128417	0.82	0.338707801994422	0.92	0.387761932740255	0.121236828784183	0.00309155458713481	0.0066	0.0029	0.0868	0.0174	0.0458	0.0187	0.021	0.0249	0.0034	0.0386	0.0439	0.1065	0.0043	0.0533	0.1018	0.0178	0.0228	0.0058	0.0017	0.021	0.0239	0.1422	0.0289	0.106	0.0441	0.0039
7	rs75252614	93131392	0.82	0.338707801994422	0.92	0.387761932740255	0.121265842873571	0.00310671078339907	0.0066	0.0029	0.0868	0.0174	0.0458	0.0187	0.021	0.0249	0.0034	0.0386	0.0439	0.1065	0.0043	0.0533	0.1018	0.0178	0.0228	0.0058	0.0017	0.021	0.0239	0.1422	0.0289	0.106	0.0441	0.0039
7	rs6465386	93139813	0.81	0.384295662080596	0.92	0.387761932740255	0.174528496738755	0.00582130402301291	0.0066	0.0029	0.087	0.0177	0.046	0.0189	0.0216	0.025	0.0033	0.0385	0.0439	0.1065	0.0042	0.0535	0.0989	0.018	0.0238	0.0057	0.0016	0.0211	0.024	0.1425	0.0289	0.1059	0.0444	0.0038
7	rs35065078	93141901	0.82	0.338707801994422	0.91	0.431857736337621	0.170732617994886	0.00592821789984077	0.0066	0.0029	0.087	0.0177	0.046	0.0189	0.0216	0.025	0.0033	0.0386	0.0439	0.1065	0.0042	0.0535	0.0989	0.018	0.0238	0.0057	0.0016	0.0211	0.024	0.1423	0.0289	0.1059	0.0445	0.0038
7	rs73221752	93142186	0.82	0.338707801994422	0.91	0.431857736337621	0.170021851123595	0.00612326069294851	0.0066	0.0029	0.087	0.0177	0.046	0.0189	0.0216	0.025	0.0033	0.0386	0.0439	0.1065	0.0042	0.0535	0.0989	0.018	0.0238	0.0057	0.0016	0.0211	0.024	0.1423	0.0289	0.1059	0.0445	0.0038
7	rs989506	93147883	0.81	0.384295662080596	0.91	0.431857736337621	0.17431234108766	0.00672843135079325	0.0066	0.0029	0.087	0.0177	0.0461	0.0189	0.0216	0.0249	0.0033	0.0386	0.044	0.1063	0.0041	0.0539	0.0988	0.018	0.0238	0.0057	0.0016	0.0211	0.024	0.1424	0.0288	0.1061	0.0444	0.0038
7	rs62468274	93147901	0.81	0.384295662080596	0.91	0.431857736337621	0.173413364828412	0.00755764368860492	0.0066	0.0029	0.087	0.0177	0.0461	0.0189	0.0216	0.0249	0.0033	0.0386	0.044	0.1063	0.0041	0.0539	0.0988	0.018	0.0238	0.0057	0.0016	0.0211	0.024	0.1424	0.0288	0.1061	0.0444	0.0038
7	rs73221767	93160775	0.81	0.384295662080596	0.9	0.479198205640863	0.272818659843426	0.00915028632356226	0.0062	0.0027	0.0862	0.0172	0.0471	0.0176	0.0205	0.0237	0.0029	0.0383	0.0445	0.1077	0.0037	0.0544	0.0985	0.0174	0.0231	0.0052	0.0013	0.0213	0.0243	0.1434	0.0292	0.1092	0.0452	0.0035
7	rs73221772	93163467	0.81	0.384295662080596	0.9	0.479198205640863	0.274255497257334	0.0091233460804606	0.0062	0.0027	0.0862	0.0172	0.0471	0.0176	0.0205	0.0237	0.0029	0.0383	0.0445	0.1077	0.0037	0.0544	0.0985	0.0174	0.0231	0.0052	0.0013	0.0213	0.0243	0.1434	0.0292	0.1092	0.0452	0.0035
7	rs118064913	93168579	0.81	0.384295662080596	0.9	0.479198205640863	0.278262865144063	0.00986510719793148	0.0062	0.0027	0.0861	0.0172	0.0472	0.0175	0.0205	0.0237	0.0028	0.0383	0.0446	0.1077	0.0037	0.0544	0.0984	0.0173	0.0231	0.0052	0.0013	0.0213	0.0243	0.1434	0.0293	0.1093	0.0453	0.0035
7	rs5014937	93179990	0.81	0.384295662080596	0.9	0.479198205640863	0.290616102108611	0.0110187519350854	0.0061	0.0027	0.0861	0.0171	0.0473	0.0174	0.0204	0.0236	0.0028	0.0383	0.0447	0.1078	0.0037	0.0545	0.0983	0.0173	0.023	0.0052	0.0013	0.0213	0.0243	0.1435	0.0294	0.1096	0.0455	0.0035
7	rs28591087	93184505	0.81	0.384295662080596	0.9	0.479198205640863	0.300032801243289	0.0119575926283829	0.0061	0.0027	0.0858	0.0171	0.0474	0.0174	0.0203	0.0236	0.0028	0.0383	0.0447	0.1076	0.0037	0.0545	0.0983	0.0173	0.023	0.0052	0.0013	0.0215	0.0243	0.1435	0.0295	0.1096	0.0456	0.0034
7	rs12670112	93186318	0.81	0.384295662080596	0.9	0.479198205640863	0.302815531507151	0.0128390143694746	0.0061	0.0027	0.0858	0.0171	0.0474	0.0174	0.0203	0.0236	0.0028	0.0383	0.0447	0.1076	0.0036	0.0546	0.0983	0.0173	0.023	0.0052	0.0013	0.0215	0.0243	0.1435	0.0295	0.1096	0.0456	0.0034
7	rs116916581	93192142	0.81	0.384295662080596	0.9	0.479198205640863	0.312985827635688	0.0159209423280434	0.0061	0.0026	0.0854	0.0171	0.0473	0.0173	0.0203	0.0236	0.0028	0.0384	0.0447	0.1076	0.0036	0.0547	0.0983	0.0173	0.023	0.0052	0.0013	0.0216	0.0245	0.1436	0.0296	0.1095	0.0456	0.0034
7	rs1548457	93192710	0.81	0.384295662080596	0.91	0.431857736337621	0.313833044987184	0.0160281599278146	0.0061	0.0026	0.0854	0.0171	0.0473	0.0174	0.0203	0.0236	0.0028	0.0384	0.0447	0.1076	0.0036	0.0547	0.0983	0.0173	0.023	0.0052	0.0013	0.0216	0.0245	0.1437	0.0296	0.1095	0.0456	0.0034
7	rs7800440	93194131	0.81	0.384295662080596	0.91	0.431857736337621	0.306596275358189	0.0148339325755074	0.0061	0.0026	0.0854	0.0171	0.0474	0.0174	0.0203	0.0236	0.0027	0.0384	0.0447	0.1076	0.0036	0.0547	0.0983	0.0173	0.023	0.0052	0.0013	0.0216	0.0244	0.1436	0.0296	0.1096	0.0456	0.0034
7	rs79177932	93195533	0.81	0.384295662080596	0.91	0.431857736337621	0.29470116665358	0.014389471215518	0.0061	0.0026	0.0854	0.0171	0.0474	0.0174	0.0203	0.0235	0.0027	0.0384	0.0447	0.1077	0.0036	0.0547	0.0984	0.0173	0.023	0.0052	0.0013	0.0216	0.0242	0.1436	0.0296	0.1097	0.0456	0.0034
7	rs76520548	93197941	0.81	0.384295662080596	0.91	0.431857736337621	0.268716182091998	0.0158852823013063	0.0061	0.0027	0.0854	0.0171	0.0473	0.0174	0.0204	0.0235	0.0027	0.0384	0.0447	0.1079	0.0035	0.0547	0.0984	0.0174	0.0231	0.0052	0.0013	0.0215	0.0237	0.1434	0.0294	0.11	0.0456	0.0034
7	rs6965274	93202612	0.81	0.384295662080596	0.91	0.431857736337621	0.254110103640912	0.017603965551221	0.0059	0.0027	0.0855	0.017	0.0469	0.0177	0.0204	0.0234	0.0027	0.0384	0.0443	0.1091	0.0034	0.0546	0.0987	0.0174	0.023	0.0054	0.0013	0.0215	0.0239	0.1423	0.0294	0.1111	0.0453	0.0032
7	rs13232975	93205690	0.81	0.384295662080596	0.9	0.479198205640863	0.258270059644864	0.0159566419469224	0.0059	0.0027	0.0855	0.017	0.0469	0.0177	0.0204	0.0233	0.0026	0.0384	0.0443	0.1093	0.0034	0.0547	0.0987	0.0174	0.023	0.0054	0.0013	0.0215	0.0239	0.1421	0.0294	0.1112	0.0453	0.0032
7	rs63516160	93206088	0.81	0.384295662080596	0.9	0.479198205640863	0.26070242103353	0.0180946713218615	0.0059	0.0027	0.0855	0.0173	0.0469	0.0177	0.0204	0.0233	0.0026	0.0384	0.0443	0.109	0.0033	0.0547	0.0986	0.0174	0.023	0.0054	0.0013	0.0215	0.0239	0.1421	0.0294	0.1112	0.0453	0.0032
7	rs62465494	93208879	0.81	0.384295662080596	0.9	0.479198205640863	0.266243419831013	0.0164968815994975	0.0059	0.0027	0.0857	0.0172	0.0468	0.0177	0.0204	0.0233	0.0026	0.0384	0.0443	0.1092	0.0033	0.0546	0.0985	0.0175	0.0229	0.0054	0.0013	0.0216	0.024	0.1416	0.0294	0.1117	0.0452	0.0032
7	rs62465506	93224072	0.81	0.384295662080596	0.9	0.479198205640863	0.267157814232525	0.0159209423280434	0.0059	0.0027	0.0857	0.0172	0.0468	0.0178	0.0204	0.0233	0.0026	0.0384	0.0443	0.1093	0.0033	0.0546	0.0984	0.0175	0.0229	0.0054	0.0013	0.0216	0.024	0.1414	0.0294	0.1119	0.0452	0.0032
7	rs76430921	93227150	0.81	0.384295662080596	0.9	0.479198205640863	0.267707266102339	0.0161357336318064	0.0058	0.0027	0.0857	0.0172	0.0468	0.0178	0.0204	0.0233	0.0026	0.0384	0.0443	0.1093	0.0033	0.0546	0.0983	0.0175	0.0229	0.0054	0.0013	0.0217	0.024	0.1412	0.0293	0.112	0.0452	0.0031
7	rs17165612	93231421	0.81	0.384295662080596	0.9	0.479198205640863	0.27905872369049	0.0144574109197485	0.0058	0.0027	0.0854	0.0172	0.0469	0.0178	0.0204	0.0233	0.0026	0.0385	0.0443	0.1095	0.0033	0.0545	0.0983	0.0175	0.0228	0.0057	0.0014	0.0217	0.0241	0.141	0.0294	0.112	0.0452	0.0031
7	rs2374647	93239079	0.81	0.384295662080596	0.91	0.431857736337621	0.280936151804793	0.0147651151954679	0.0058	0.0027	0.0854	0.0172	0.0469	0.0178	0.0204	0.0234	0.0026	0.0385	0.0441	0.1094	0.0033	0.0545	0.0983	0.0175	0.0228	0.0057	0.0014	0.0218	0.0242	0.1408	0.0293	0.1121	0.0452	0.0031
7	rs2528539	93248951	0.81	0.384295662080596	0.91	0.431857736337621	0.281124266541481	0.0147651151954679	0.0058	0.0027	0.0855	0.0172	0.0469	0.0178	0.0205	0.0234	0.0026	0.0386	0.0441	0.1094	0.0033	0.0545	0.0983	0.0175	0.0228	0.0057	0.0014	0.0218	0.0242	0.1408	0.0293	0.1121	0.0452	0.0031
7	rs80251716	93250039	0.81	0.384295662080596	0.91	0.431857736337621	0.281124266541481	0.0147995039598228	0.0058	0.0027	0.0855	0.0172	0.0469	0.0178	0.0205	0.0234	0.0026	0.0386	0.0441	0.1094	0.0033	0.0545	0.0983	0.0175	0.0228	0.0057	0.0014	0.0218	0.0242	0.1408	0.0293	0.1121	0.0452	0.0031
7	rs17799018	93256111	0.81	0.384295662080596	0.91	0.431857736337621	0.28154777187095	0.014868401034638	0.0058	0.0027	0.0855	0.0171	0.0469	0.0178	0.0205	0.0234	0.0026	0.0386	0.0441	0.1094	0.0033	0.0545	0.0983	0.0175	0.0228	0.0057	0.0014	0.0218	0.0242	0.1408	0.0293	0.1121	0.0452	0.0031
7	rs17799060	93256683	0.81	0.384295662080596	0.91	0.431857736337621	0.273189066810097	0.0144234210990915	0.0058	0.0027	0.0857	0.0171	0.0469	0.0177	0.0204	0.0235	0.0026	0.0386	0.0441	0.1094	0.0033	0.0545	0.0983	0.0175	0.0228	0.0057	0.0014	0.0216	0.0242	0.1408	0.0293	0.1121	0.0452	0.0031
7	rs117340253	93264313	0.81	0.384295662080596	0.91	0.431857736337621	0.278918189258108	0.0162797187862473	0.0058	0.0027	0.0857	0.0171	0.0469	0.0177	0.0204	0.0235	0.0026	0.0385	0.0441	0.1094	0.0033	0.0545	0.0983	0.0175	0.0228	0.0057	0.0014	0.0217	0.0242	0.1408	0.0293	0.1121	0.0454	0.0031
7	rs2677039	93297506	0.81	0.384295662080596	0.91	0.431857736337621	0.297118337235991	0.0207279886124778	0.0058	0.0027	0.0855	0.0169	0.0469	0.0179	0.0206	0.0233	0.0027	0.0384	0.0442	0.1094	0.0031	0.0542	0.0982	0.0176	0.0228	0.0057	0.0014	0.022	0.0243	0.1403	0.0292	0.1123	0.0455	0.0031
7	rs2677034	93306512	0.81	0.384295662080596	0.91	0.431857736337621	0.310501004213114	0.0276161393946916	0.0058	0.0028	0.0849	0.017	0.0468	0.0181	0.0207	0.0234	0.0026	0.0386	0.044	0.1092	0.003	0.0544	0.098	0.0178	0.0228	0.0057	0.0015	0.0224	0.0245	0.1396	0.0291	0.1124	0.0458	0.0031
7	rs10487230	93314127	0.81	0.384295662080596	0.91	0.431857736337621	0.387533687803936	0.0263727285209235	0.0057	0.0029	0.0836	0.0174	0.0469	0.0184	0.0208	0.0235	0.0024	0.0389	0.0437	0.109	0.0029	0.0552	0.0979	0.0179	0.0227	0.0063	0.0018	0.0225	0.0248	0.1381	0.0288	0.1122	0.0464	0.0032
7	rs1018863	93321424	0.82	0.338707801994422	0.91	0.431857736337621	0.377534598295856	0.0526960692044139	0.0057	0.003	0.0834	0.0173	0.0471	0.0182	0.0208	0.0241	0.0024	0.0386	0.0443	0.1089	0.0029	0.0551	0.0977	0.0179	0.0226	0.0065	0.0019	0.0229	0.0243	0.138	0.0292	0.1108	0.0468	0.0032
7	rs28444725	93324743	0.82	0.338707801994422	0.94	0.308944172156586	0.430896473980075	0.0572679468469331	0.0059	0.0031	0.0823	0.0175	0.0472	0.0181	0.0206	0.0244	0.0026	0.0391	0.0445	0.1083	0.0031	0.0543	0.0976	0.0179	0.0225	0.0067	0.0022	0.0229	0.0243	0.1379	0.0289	0.1106	0.0474	0.0034
7	rs2078032	93334446	0.83	0.29697514221559	0.94	0.308944172156586	0.346339021397169	0.0801637675784237	0.0061	0.0032	0.0813	0.0176	0.047	0.0181	0.0205	0.0248	0.0027	0.0396	0.0445	0.1081	0.0033	0.053	0.0977	0.0178	0.0225	0.0068	0.0025	0.023	0.0245	0.1378	0.0288	0.1107	0.0477	0.0035
7	rs34972641	93340553	0.84	0.258953137461488	0.94	0.308944172156586	0.233566607365832	0.2267877633198	0.0069	0.0036	0.0783	0.0182	0.0462	0.0184	0.0204	0.0252	0.0031	0.0398	0.045	0.1063	0.0044	0.0502	0.0985	0.0182	0.0225	0.0063	0.0033	0.0238	0.0259	0.1358	0.0295	0.1112	0.0477	0.0037
7	rs2677061	93340580	0.84	0.258953137461488	0.94	0.308944172156586	0.191449012365252	0.195620788276232	0.0069	0.0037	0.0779	0.018	0.0464	0.0185	0.0202	0.0253	0.0031	0.0399	0.0453	0.1061	0.0044	0.0501	0.0984	0.0196	0.0222	0.0063	0.0033	0.0241	0.0261	0.1351	0.0292	0.1109	0.048	0.0037
7	rs112689066	93342846	0.84	0.258953137461488	0.94	0.308944172156586	0.265786859663126	0.685297446106755	0.0075	0.0056	0.0744	0.0186	0.0457	0.0196	0.0201	0.0254	0.0034	0.0397	0.0461	0.1049	0.005	0.0456	0.1008	0.021	0.021	0.0068	0.0045	0.0248	0.0268	0.1311	0.0333	0.1101	0.0475	0.0032
7	rs118050197	93350296	0.83	0.29697514221559	0.94	0.308944172156586	0.17334156324523	0.979660668355332	0.0076	0.0058	0.074	0.0187	0.0457	0.0197	0.0203	0.0253	0.0034	0.0397	0.0462	0.1048	0.0051	0.0452	0.1009	0.0211	0.0208	0.0068	0.0045	0.025	0.027	0.1307	0.0338	0.11	0.0475	0.0032
7	rs10242229	93351671	0.83	0.29697514221559	0.94	0.308944172156586	0.149105874930927	0.797192076200225	0.0076	0.0058	0.0738	0.0187	0.0457	0.0197	0.0203	0.0254	0.0034	0.0397	0.0462	0.1047	0.0051	0.0452	0.1009	0.0211	0.0208	0.0068	0.0045	0.025	0.027	0.1295	0.0338	0.1114	0.0475	0.0032
7	rs17165691	93352716	0.83	0.29697514221559	0.94	0.308944172156586	0.145808976661308	0.717994172716585	0.0076	0.0058	0.0738	0.0187	0.0457	0.0197	0.0203	0.0254	0.0034	0.0398	0.0462	0.1047	0.0051	0.0452	0.1009	0.0211	0.0208	0.0068	0.0045	0.025	0.027	0.1295	0.0338	0.1115	0.0474	0.0032
7	rs2724078	93353978	0.83	0.29697514221559	0.94	0.308944172156586	0.145290714227196	0.709341071891551	0.0076	0.0058	0.0738	0.0187	0.0457	0.0197	0.0203	0.0254	0.0034	0.0398	0.0462	0.1047	0.0051	0.0452	0.1009	0.0211	0.0208	0.0068	0.0045	0.025	0.027	0.1295	0.0338	0.1115	0.0474	0.0032
7	rs78156677	93357119	0.83	0.29697514221559	0.94	0.308944172156586	0.135310856072548	0.709937086029865	0.0077	0.0058	0.0738	0.0184	0.0459	0.0198	0.0203	0.0253	0.0034	0.0399	0.0463	0.1047	0.0051	0.0452	0.101	0.0211	0.0208	0.0068	0.0045	0.025	0.027	0.1295	0.0338	0.1112	0.0473	0.0032
7	rs80312586	93360467	0.83	0.29697514221559	0.95	0.274028283204826	0.135714321809004	0.714858456320074	0.0077	0.0058	0.0738	0.0184	0.0459	0.0197	0.0204	0.0253	0.0034	0.0399	0.0464	0.1048	0.0051	0.0452	0.101	0.0211	0.0208	0.0068	0.0045	0.025	0.027	0.1295	0.0338	0.1111	0.0473	0.0032
7	rs79261306	93366262	0.83	0.29697514221559	0.97	0.212655582583661	0.133673429652285	0.755403494920093	0.0077	0.0058	0.0738	0.0184	0.0459	0.0197	0.0204	0.0253	0.0034	0.0399	0.0464	0.1048	0.0051	0.0452	0.101	0.0211	0.0208	0.0068	0.0045	0.025	0.0269	0.1295	0.0338	0.1111	0.0474	0.0032
7	rs62468695	93385802	0.83	0.29697514221559	0.97	0.212655582583661	0.115942018352639	0.607563368820833	0.0077	0.0058	0.0737	0.0183	0.0457	0.0196	0.0206	0.0254	0.0035	0.0399	0.0465	0.1048	0.0052	0.0452	0.1012	0.0209	0.0208	0.0069	0.0045	0.0251	0.0268	0.1294	0.0339	0.1109	0.0475	0.0033
7	rs2157812	93386294	0.83	0.29697514221559	0.97	0.212655582583661	0.115885567250922	0.606700891195859	0.0077	0.0058	0.0737	0.0183	0.0457	0.0196	0.0206	0.0254	0.0035	0.0399	0.0465	0.1048	0.0052	0.0452	0.1012	0.0209	0.0208	0.0069	0.0045	0.0251	0.0268	0.1294	0.0339	0.1109	0.0475	0.0033
7	rs73227432	93387032	0.83	0.29697514221559	0.97	0.212655582583661	0.115857348028431	0.606557173197669	0.0077	0.0058	0.0737	0.0183	0.0457	0.0196	0.0206	0.0254	0.0035	0.0399	0.0465	0.1048	0.0052	0.0452	0.1012	0.0209	0.0208	0.0069	0.0045	0.0251	0.0268	0.1294	0.0339	0.1109	0.0475	0.0033
7	rs13232241	93389997	0.83	0.29697514221559	0.97	0.212655582583661	0.116083219942595	0.609001476975762	0.0077	0.0058	0.0737	0.0183	0.0457	0.0196	0.0206	0.0254	0.0035	0.0399	0.0465	0.1048	0.0052	0.0452	0.1012	0.0209	0.0208	0.0069	0.0045	0.0251	0.0268	0.1294	0.0339	0.1109	0.0475	0.0033
7	rs117484735	93394122	0.83	0.29697514221559	0.97	0.212655582583661	0.116422534180156	0.620535189305305	0.0077	0.0058	0.0737	0.0183	0.0457	0.0196	0.0206	0.0254	0.0035	0.0399	0.0465	0.1048	0.0052	0.0452	0.1012	0.0209	0.0208	0.0069	0.0045	0.0251	0.0268	0.1294	0.0339	0.1109	0.0475	0.0033
7	rs2374677	93400734	0.83	0.29697514221559	0.97	0.212655582583661	0.125014657269686	0.700562895930641	0.0078	0.0059	0.0736	0.0183	0.0457	0.0196	0.0206	0.0254	0.0035	0.04	0.0465	0.1046	0.0052	0.0451	0.1013	0.0209	0.0208	0.0069	0.0046	0.0251	0.0268	0.1293	0.034	0.1108	0.0474	0.0033
7	rs11974417	93403063	0.83	0.29697514221559	0.97	0.212655582583661	0.140136805805685	0.691957490108125	0.0078	0.0059	0.0733	0.0184	0.0457	0.0195	0.0205	0.0253	0.0035	0.0402	0.0465	0.1043	0.0053	0.045	0.1014	0.0209	0.0207	0.0069	0.0046	0.0252	0.0268	0.1293	0.0343	0.1107	0.0474	0.0034
7	rs17165733	93403501	0.83	0.29697514221559	0.97	0.212655582583661	0.151715182760722	0.715156964413783	0.0079	0.0059	0.0735	0.0184	0.0456	0.0195	0.0204	0.0253	0.0038	0.0402	0.0465	0.1044	0.0053	0.0449	0.1014	0.0209	0.0207	0.0068	0.0046	0.0252	0.0268	0.1293	0.0343	0.1107	0.0474	0.0034
7	rs17165738	93404813	0.83	0.29697514221559	0.97	0.212655582583661	0.152113880507689	0.707404798426329	0.0079	0.0059	0.0737	0.0184	0.0456	0.0195	0.0203	0.0253	0.0039	0.0402	0.0465	0.1044	0.0053	0.0449	0.1014	0.0209	0.0206	0.0068	0.0046	0.0252	0.0268	0.1293	0.0343	0.1107	0.0473	0.0034
7	rs2724118	93407675	0.83	0.29697514221559	0.97	0.212655582583661	0.164084756802733	0.747858225249419	0.0081	0.0059	0.0737	0.0184	0.0455	0.0195	0.0202	0.0252	0.0039	0.0402	0.0465	0.1043	0.0053	0.0448	0.1014	0.0208	0.0205	0.0068	0.0046	0.0253	0.0269	0.1294	0.0345	0.1106	0.0471	0.0034
7	rs7779311	93408605	0.83	0.29697514221559	0.97	0.212655582583661	0.175394673016233	0.857879742797518	0.0081	0.0059	0.0737	0.0184	0.0455	0.0195	0.0202	0.0252	0.0039	0.0402	0.0465	0.1043	0.0053	0.0448	0.1014	0.0208	0.0205	0.0068	0.0046	0.0253	0.0269	0.1294	0.0345	0.1106	0.0471	0.0034
7	rs4236526	93414680	0.83	0.29697514221559	0.97	0.212655582583661	0.249325465390198	0.927659339281351	0.0082	0.0059	0.0736	0.0184	0.0457	0.0195	0.0202	0.0247	0.004	0.0402	0.046	0.1053	0.0053	0.0446	0.1015	0.0209	0.0205	0.0069	0.0047	0.0251	0.0269	0.1291	0.0344	0.1106	0.047	0.0034
7	rs2724094	93428979	0.84	0.258953137461488	0.97	0.212655582583661	0.166388726883707	0.674377223607119	0.009	0.0074	0.0729	0.019	0.0431	0.0202	0.0204	0.026	0.0045	0.0403	0.0453	0.1059	0.0051	0.0448	0.1052	0.0201	0.0195	0.0065	0.0042	0.026	0.0273	0.1274	0.0361	0.1039	0.0491	0.0034
7	rs10252731	93454125	0.84	0.258953137461488	0.97	0.212655582583661	0.123072994664052	0.680422697576661	0.0091	0.0075	0.0729	0.019	0.043	0.0203	0.0204	0.0261	0.0045	0.0403	0.0451	0.106	0.0051	0.0448	0.1054	0.0201	0.0194	0.0065	0.0042	0.0261	0.0274	0.1273	0.0362	0.1038	0.0492	0.0034
7	rs7341404	93455796	0.84	0.258953137461488	0.97	0.212655582583661	0.116762456211715	0.67157983398684	0.0091	0.0075	0.0729	0.019	0.043	0.0203	0.0204	0.0261	0.0045	0.0403	0.0451	0.106	0.0051	0.0448	0.1054	0.0201	0.0194	0.0065	0.0042	0.0261	0.0274	0.1274	0.0362	0.1038	0.0492	0.0034
7	rs17165797	93460205	0.84	0.258953137461488	0.97	0.212655582583661	0.102980673048959	0.56169753901038	0.0091	0.0075	0.0729	0.0188	0.0433	0.0202	0.0203	0.026	0.0045	0.0403	0.0451	0.106	0.0051	0.0448	0.1055	0.0201	0.0193	0.0065	0.0042	0.0261	0.0273	0.1274	0.0362	0.1038	0.0492	0.0034
7	rs1541335	93461176	0.84	0.258953137461488	0.97	0.212655582583661	0.104350475096526	0.573011395596512	0.0091	0.0075	0.0729	0.0188	0.0433	0.0202	0.0204	0.026	0.0045	0.0403	0.0451	0.106	0.0051	0.0448	0.1055	0.0201	0.0193	0.0065	0.0042	0.0261	0.0273	0.1274	0.0363	0.1038	0.0492	0.0034
7	rs76902122	93477437	0.84	0.258953137461488	0.97	0.212655582583661	0.108608945729177	0.629218771888912	0.0091	0.0076	0.0729	0.0188	0.0432	0.0201	0.0205	0.0262	0.0045	0.0405	0.045	0.1058	0.0052	0.0449	0.1055	0.0201	0.019	0.0067	0.0043	0.0261	0.0273	0.1271	0.0363	0.1036	0.0493	0.0035
7	rs2724124	93484426	0.84	0.258953137461488	0.97	0.212655582583661	0.103822294473564	0.63778507088357	0.0091	0.0076	0.0729	0.0188	0.0433	0.0201	0.0205	0.0262	0.0046	0.0406	0.045	0.1057	0.0052	0.0448	0.1055	0.0201	0.0189	0.0067	0.0043	0.026	0.0273	0.1271	0.0363	0.1036	0.0494	0.0035
7	rs58220949	93489344	0.84	0.258953137461488	0.97	0.212655582583661	0.106533468834504	0.666580615319728	0.0091	0.0076	0.0729	0.0188	0.0433	0.0201	0.0205	0.0262	0.0046	0.0406	0.045	0.1057	0.0052	0.0448	0.1055	0.0201	0.0189	0.0067	0.0043	0.026	0.0273	0.1271	0.0363	0.1036	0.0494	0.0035
7	rs75557227	93493856	0.84	0.258953137461488	0.97	0.212655582583661	0.107635503829467	0.661883291997023	0.0091	0.0076	0.0729	0.0188	0.0433	0.0201	0.0205	0.0262	0.0045	0.0406	0.045	0.1057	0.0052	0.0448	0.1056	0.02	0.0189	0.0067	0.0043	0.026	0.0272	0.127	0.0363	0.1036	0.0494	0.0035
7	rs77040491	93496891	0.84	0.258953137461488	0.97	0.212655582583661	0.112252405807344	0.686036731509902	0.0092	0.0076	0.0729	0.0188	0.0433	0.0202	0.0205	0.0262	0.0045	0.0407	0.045	0.1058	0.0052	0.0448	0.1056	0.02	0.0189	0.0067	0.0043	0.026	0.0272	0.127	0.0361	0.1036	0.0494	0.0035
7	rs73227485	93516460	0.84	0.258953137461488	0.96	0.241969076141015	0.117074585484909	0.738675490403323	0.0092	0.0077	0.073	0.0188	0.0432	0.0201	0.0205	0.0263	0.0045	0.0407	0.045	0.1058	0.0053	0.0447	0.1058	0.0198	0.0188	0.0066	0.0044	0.026	0.0271	0.1269	0.036	0.1036	0.0496	0.0036
7	rs59805398	93521261	0.84	0.258953137461488	0.96	0.241969076141015	0.129889307400137	0.746501834763184	0.0093	0.0078	0.073	0.0187	0.043	0.0198	0.0204	0.0267	0.0046	0.0411	0.0451	0.1059	0.0055	0.0445	0.1058	0.0193	0.0186	0.0067	0.0045	0.026	0.0269	0.1267	0.036	0.1035	0.0498	0.0037
7	rs118061338	93523068	0.84	0.258953137461488	0.96	0.241969076141015	0.186881215098318	0.712471391142564	0.0093	0.0078	0.0728	0.0187	0.043	0.0198	0.0204	0.0267	0.0045	0.0413	0.045	0.1058	0.0055	0.0446	0.1059	0.0192	0.0185	0.0066	0.0045	0.0261	0.0268	0.1267	0.0361	0.1035	0.0499	0.0037
7	rs17165858	93526346	0.84	0.258953137461488	0.96	0.241969076141015	0.191372997960921	0.713963098523175	0.0093	0.0078	0.0728	0.0187	0.043	0.0197	0.0203	0.0267	0.0045	0.0413	0.045	0.1057	0.0055	0.0446	0.1059	0.0192	0.0185	0.0066	0.0045	0.0261	0.0268	0.1267	0.0364	0.1035	0.0499	0.0037
7	rs62466681	93528213	0.84	0.258953137461488	0.97	0.212655582583661	0.212846239720398	0.826649199037722	0.0094	0.0078	0.0722	0.0186	0.0426	0.0196	0.0205	0.0274	0.0045	0.0409	0.0451	0.105	0.0057	0.0444	0.1072	0.0189	0.018	0.0064	0.0046	0.0265	0.027	0.1261	0.0377	0.1024	0.0504	0.0039
7	rs76863165	93528958	0.84	0.258953137461488	0.96	0.241969076141015	0.235569513290487	0.855862645191162	0.0095	0.0077	0.0714	0.0186	0.0424	0.0194	0.0206	0.0281	0.0044	0.0404	0.0452	0.1044	0.006	0.0441	0.1086	0.0186	0.0174	0.0061	0.0046	0.0271	0.0272	0.1255	0.0392	0.1015	0.0511	0.004
7	rs4729100	93529615	0.83	0.29697514221559	0.96	0.241969076141015	0.434245536966653	1.38447358560613	0.0096	0.0078	0.0706	0.0187	0.0419	0.0191	0.021	0.0287	0.0045	0.0398	0.045	0.1044	0.0065	0.0436	0.1099	0.0183	0.0168	0.0059	0.0046	0.0281	0.0279	0.125	0.0406	0.0989	0.0514	0.0042
7	rs180279	93533816	0.82	0.338707801994422	0.96	0.241969076141015	0.524404866004998	1.32464972855869	0.0097	0.0081	0.0695	0.0183	0.0421	0.019	0.0217	0.0288	0.0045	0.0395	0.0457	0.1043	0.0067	0.0432	0.11	0.0184	0.0167	0.0056	0.0045	0.0287	0.0285	0.1255	0.041	0.0981	0.0509	0.0042
7	rs180278	93533839	0.82	0.338707801994422	0.96	0.241969076141015	0.524533895977534	1.32347126257444	0.0097	0.0081	0.0695	0.0183	0.0421	0.019	0.0217	0.0288	0.0045	0.0395	0.0457	0.1043	0.0067	0.0432	0.11	0.0184	0.0166	0.0056	0.0045	0.0287	0.0285	0.1255	0.041	0.0981	0.0509	0.0042
7	rs7788636	93535185	0.82	0.338707801994422	0.97	0.212655582583661	0.546556078561855	1.33391525346101	0.0097	0.0081	0.0697	0.0183	0.0421	0.0189	0.0218	0.0287	0.0044	0.0395	0.0458	0.1042	0.0067	0.0433	0.1107	0.0183	0.0166	0.0055	0.0045	0.0288	0.0285	0.125	0.0412	0.098	0.0509	0.0042
7	rs78141387	93535234	0.82	0.338707801994422	0.97	0.212655582583661	0.555935511065692	1.33560106239797	0.0097	0.0081	0.0697	0.0184	0.0421	0.0189	0.0218	0.0286	0.0044	0.0395	0.0459	0.1042	0.0067	0.0433	0.1107	0.0182	0.0166	0.0055	0.0045	0.0286	0.0287	0.125	0.0413	0.098	0.0509	0.0042
7	rs16868535	93535408	0.82	0.338707801994422	0.97	0.212655582583661	0.561985691226453	1.33914242611556	0.0097	0.0081	0.0697	0.0184	0.042	0.0189	0.0218	0.0286	0.0044	0.0395	0.0459	0.1042	0.0067	0.0433	0.1107	0.0182	0.0166	0.0055	0.0045	0.0286	0.0287	0.125	0.0413	0.0979	0.0509	0.0042
7	rs180273	93538295	0.82	0.338707801994422	0.96	0.241969076141015	0.663976401985915	1.35737991733816	0.0097	0.0081	0.0696	0.0186	0.0419	0.0189	0.0218	0.0286	0.0045	0.0391	0.0464	0.1043	0.0067	0.0434	0.1112	0.0178	0.0164	0.0054	0.0045	0.0286	0.0289	0.1245	0.0413	0.098	0.0509	0.0042
7	rs145102427	93541815	0.82	0.338707801994422	0.96	0.241969076141015	0.701873655929022	1.37870875598599	0.0097	0.0081	0.0695	0.0187	0.042	0.0189	0.0219	0.0287	0.0045	0.0389	0.0465	0.1043	0.0066	0.0437	0.1114	0.0175	0.0162	0.0054	0.0046	0.0287	0.0288	0.1245	0.0414	0.0974	0.051	0.0043
7	rs34240369	93542874	0.82	0.338707801994422	0.96	0.241969076141015	0.707046975512877	1.38735749043072	0.0097	0.0081	0.0695	0.0187	0.042	0.0189	0.0219	0.0287	0.0045	0.0389	0.0465	0.1043	0.0066	0.0437	0.1114	0.0175	0.0162	0.0054	0.0046	0.0287	0.0288	0.1245	0.0415	0.0974	0.051	0.0043
7	rs112031384	93544356	0.82	0.338707801994422	0.96	0.241969076141015	0.712088664165121	1.38243848552304	0.0097	0.0081	0.0695	0.0187	0.042	0.0189	0.022	0.0287	0.0045	0.0388	0.0465	0.1042	0.0065	0.0437	0.1115	0.0175	0.0162	0.0053	0.0045	0.0286	0.0288	0.1245	0.0416	0.0977	0.051	0.0043
7	rs180238	93550447	0.82	0.338707801994422	0.96	0.241969076141015	0.735725746123145	1.39805351720604	0.0097	0.0082	0.0694	0.0187	0.0421	0.0189	0.022	0.0287	0.0044	0.0388	0.0468	0.1044	0.0065	0.0437	0.1113	0.0174	0.0161	0.0053	0.0045	0.0287	0.029	0.1243	0.0417	0.0974	0.051	0.0042
7	rs180236	93553341	0.81	0.384295662080596	0.96	0.241969076141015	0.806226470179427	1.53776854650604	0.0098	0.0081	0.0695	0.0189	0.0423	0.0191	0.0221	0.029	0.0044	0.0385	0.0462	0.1047	0.0067	0.0437	0.1112	0.0175	0.0161	0.0053	0.0046	0.0288	0.0293	0.1242	0.042	0.0963	0.0511	0.0042
7	rs62466690	93553357	0.81	0.384295662080596	0.96	0.241969076141015	0.807638317960232	1.54346282836269	0.0098	0.0081	0.0695	0.0189	0.0423	0.0191	0.0221	0.029	0.0044	0.0385	0.0462	0.1047	0.0067	0.0437	0.1112	0.0175	0.0161	0.0053	0.0046	0.0288	0.0293	0.1242	0.042	0.0963	0.0511	0.0042
7	rs73229313	93553527	0.81	0.384295662080596	0.96	0.241969076141015	0.815974100096706	1.55710792410398	0.0098	0.0081	0.0695	0.0189	0.0423	0.0191	0.0221	0.029	0.0044	0.0384	0.0462	0.1047	0.0067	0.0437	0.1111	0.0175	0.0161	0.0053	0.0046	0.0288	0.0293	0.1242	0.0421	0.0963	0.0511	0.0042
7	rs17165913	93555936	0.81	0.384295662080596	0.96	0.241969076141015	0.890014879127889	1.69000186149437	0.0099	0.008	0.0695	0.0191	0.0423	0.0192	0.0221	0.0289	0.0045	0.0378	0.0464	0.1055	0.0068	0.0435	0.1106	0.0177	0.0162	0.0053	0.0047	0.0289	0.0293	0.1239	0.0422	0.0962	0.0507	0.0042
7	rs180228	93560913	0.81	0.384295662080596	0.96	0.241969076141015	0.891078271767596	1.63849228222269	0.0098	0.008	0.0696	0.0191	0.0423	0.0192	0.0222	0.0289	0.0045	0.0377	0.0464	0.1058	0.0069	0.0435	0.1105	0.0177	0.0162	0.0051	0.0047	0.0288	0.0293	0.1238	0.0422	0.0962	0.0507	0.0042
7	rs73229318	93565308	0.81	0.384295662080596	0.96	0.241969076141015	0.930213804253265	1.71119808688826	0.0099	0.008	0.0697	0.0191	0.0423	0.0192	0.0222	0.0289	0.0045	0.0376	0.0464	0.1058	0.0069	0.0435	0.1104	0.0177	0.0162	0.0051	0.0047	0.0288	0.0293	0.1238	0.0423	0.0962	0.0505	0.0042
7	rs17245098	93572185	0.81	0.384295662080596	0.96	0.241969076141015	0.955175821918094	1.67985568683628	0.0099	0.008	0.0697	0.019	0.0424	0.0192	0.0222	0.029	0.0045	0.0376	0.0464	0.1058	0.0069	0.0435	0.1104	0.0176	0.0162	0.0051	0.0047	0.0288	0.0292	0.1238	0.0424	0.0963	0.0504	0.0042
7	rs10241311	93574469	0.81	0.384295662080596	0.96	0.241969076141015	1.03472895885298	1.75634678303248	0.0103	0.0082	0.0698	0.0186	0.043	0.0192	0.0226	0.0293	0.0045	0.0377	0.0466	0.1059	0.0071	0.0434	0.1095	0.0172	0.0162	0.0049	0.0046	0.0287	0.0291	0.1234	0.0432	0.0969	0.0494	0.004
7	rs62466694	93574500	0.81	0.384295662080596	0.96	0.241969076141015	1.04074076557905	1.77466578595702	0.0103	0.0082	0.07	0.0186	0.043	0.0192	0.0226	0.0293	0.0045	0.0378	0.0466	0.1059	0.0071	0.0433	0.1094	0.0171	0.0162	0.0049	0.0046	0.0286	0.0291	0.1234	0.0432	0.0969	0.0493	0.004
7	rs36007456	93574709	0.81	0.384295662080596	0.96	0.241969076141015	1.13114212400633	1.81509937846525	0.0105	0.008	0.07	0.0185	0.0432	0.0192	0.0227	0.0296	0.0046	0.0379	0.0466	0.1058	0.0072	0.0434	0.1093	0.017	0.0161	0.0049	0.0046	0.0287	0.0291	0.1232	0.0435	0.0971	0.049	0.0039
7	rs56313562	93575810	0.81	0.384295662080596	0.96	0.241969076141015	1.65322458735006	2.35522888362138	0.0107	0.008	0.0706	0.0171	0.0425	0.0188	0.0226	0.0309	0.0045	0.0379	0.0462	0.1074	0.0074	0.0428	0.1076	0.0171	0.0154	0.0047	0.0046	0.029	0.0299	0.1239	0.0446	0.0963	0.0492	0.0036
7	rs62466697	93576723	0.81	0.384295662080596	0.96	0.241969076141015	1.90488420318836	2.65743079910891	0.0107	0.0081	0.0717	0.0165	0.0422	0.0185	0.0225	0.0317	0.0045	0.0376	0.0459	0.1075	0.0076	0.0426	0.1071	0.0172	0.0151	0.0045	0.0045	0.0291	0.0303	0.1246	0.045	0.0957	0.049	0.0035
7	rs12704705	93578679	0.81	0.384295662080596	0.96	0.241969076141015	2.18358346694579	2.96913111069169	0.0108	0.0082	0.0724	0.0159	0.0425	0.0182	0.0224	0.0326	0.0045	0.0374	0.0456	0.1075	0.0077	0.0425	0.1066	0.0173	0.0149	0.0044	0.0045	0.0289	0.0308	0.1257	0.0454	0.0946	0.0487	0.0034
7	rs74831368	93583607	0.8	0.433874260405774	0.96	0.241969076141015	2.27470618120993	3.05428825747482	0.0108	0.0082	0.0725	0.0157	0.0426	0.0181	0.0224	0.0329	0.0044	0.0372	0.0453	0.1076	0.0078	0.0426	0.1064	0.0175	0.0149	0.0043	0.0045	0.0289	0.031	0.1262	0.0455	0.0939	0.0486	0.0034
7	rs6972935	93583867	0.8	0.433874260405774	0.96	0.241969076141015	2.27389555721959	3.05730736838874	0.0108	0.0082	0.0725	0.0157	0.0426	0.0181	0.0224	0.0329	0.0044	0.0372	0.0453	0.1076	0.0078	0.0426	0.1064	0.0175	0.0149	0.0043	0.0045	0.0289	0.031	0.1263	0.0455	0.0939	0.0486	0.0034
7	rs10264801	93585293	0.8	0.433874260405774	0.98	0.18597139562509	2.29000956308221	3.07807230790968	0.0108	0.0082	0.0726	0.0156	0.0426	0.0181	0.0224	0.0329	0.0044	0.0372	0.0452	0.1078	0.0079	0.0426	0.1063	0.0176	0.0149	0.0043	0.0045	0.0289	0.031	0.1264	0.0455	0.0937	0.0487	0.0034
7	rs62466701	93585663	0.8	0.433874260405774	0.99	0.161794913519683	2.2742429561493	3.07089728126359	0.0108	0.0082	0.0726	0.0156	0.0426	0.0181	0.0224	0.0329	0.0044	0.0372	0.0452	0.1078	0.0078	0.0426	0.1063	0.0177	0.015	0.0043	0.0044	0.0289	0.031	0.1264	0.0455	0.0936	0.0486	0.0034
7	rs117182480	93587786	0.8	0.433874260405774	0.99	0.161794913519683	2.13734250737004	2.95126618663979	0.0106	0.0082	0.0727	0.0158	0.0426	0.0181	0.0226	0.0328	0.0043	0.0371	0.0452	0.108	0.0077	0.0426	0.1063	0.0183	0.0155	0.0041	0.0044	0.0289	0.0309	0.1263	0.0456	0.0934	0.0482	0.0032
7	rs57390990	93592021	0.8	0.433874260405774	0.99	0.161794913519683	1.99271184918921	2.82617172700041	0.0104	0.0082	0.0729	0.0159	0.0426	0.0182	0.0228	0.0326	0.0042	0.0368	0.0451	0.1082	0.0074	0.0427	0.1063	0.0191	0.0161	0.0039	0.0043	0.0288	0.0307	0.1262	0.0459	0.0931	0.0478	0.003
7	rs117850903	93598963	0.8	0.433874260405774	0.98	0.18597139562509	1.98163297216681	2.81326535373685	0.0104	0.0082	0.073	0.016	0.0426	0.0182	0.0228	0.0326	0.0041	0.0368	0.0451	0.1082	0.0074	0.0428	0.1063	0.0192	0.0161	0.0039	0.0043	0.0288	0.0307	0.1262	0.0459	0.0931	0.0478	0.003
7	rs76486141	93601225	0.8	0.433874260405774	0.98	0.18597139562509	1.97787087473313	2.81382636314866	0.0104	0.0082	0.073	0.016	0.0426	0.0182	0.0228	0.0326	0.0041	0.0368	0.0451	0.1081	0.0074	0.0428	0.1063	0.0192	0.0161	0.0039	0.0043	0.0288	0.0307	0.1261	0.0459	0.0931	0.0478	0.003
7	rs17165948	93601541	0.8	0.433874260405774	0.98	0.18597139562509	1.9773178275	2.81214337243146	0.0104	0.0082	0.073	0.016	0.0426	0.0182	0.0228	0.0326	0.0041	0.0368	0.0451	0.1081	0.0074	0.0428	0.1063	0.0192	0.0161	0.0039	0.0043	0.0288	0.0307	0.1261	0.0459	0.0931	0.0478	0.003
7	rs4729106	93607010	0.8	0.433874260405774	0.98	0.18597139562509	1.97787087473313	2.82205593567096	0.0104	0.0082	0.0731	0.016	0.0426	0.0182	0.0228	0.0326	0.0041	0.0369	0.0451	0.1081	0.0074	0.0428	0.1063	0.0192	0.0161	0.0039	0.0043	0.0288	0.0307	0.1262	0.0459	0.093	0.0478	0.003
7	rs117014595	93609116	0.8	0.433874260405774	0.98	0.18597139562509	1.9683657027445	2.82243007087015	0.0104	0.0082	0.0732	0.016	0.0426	0.0182	0.0228	0.0327	0.0041	0.0369	0.0451	0.1081	0.0074	0.0428	0.1063	0.0191	0.0161	0.0039	0.0043	0.0288	0.0307	0.1262	0.0459	0.093	0.0477	0.003
7	rs78295597	93611910	0.8	0.433874260405774	0.98	0.18597139562509	1.94753062796597	2.82411374772063	0.0103	0.0082	0.0734	0.016	0.0426	0.0183	0.0228	0.0327	0.0041	0.0369	0.0451	0.1081	0.0074	0.0428	0.1062	0.0191	0.0161	0.0039	0.0043	0.0288	0.0308	0.1262	0.0458	0.0929	0.0477	0.003
7	rs117800631	93612433	0.8	0.433874260405774	0.98	0.18597139562509	1.94280081557959	2.82430082983827	0.0103	0.0082	0.0734	0.016	0.0426	0.0183	0.0228	0.0327	0.0041	0.037	0.0451	0.1081	0.0074	0.0429	0.1062	0.0191	0.0161	0.0039	0.0043	0.0288	0.0308	0.1262	0.0458	0.0929	0.0477	0.003
7	rs79736586	93612594	0.8	0.433874260405774	0.98	0.18597139562509	1.94170141562738	2.82243007087015	0.0103	0.0082	0.0734	0.016	0.0426	0.0183	0.0228	0.0327	0.0041	0.037	0.0451	0.1081	0.0074	0.0429	0.1062	0.0191	0.0161	0.0039	0.0043	0.0288	0.0308	0.1262	0.0458	0.0929	0.0477	0.003
7	rs7806086	93614376	0.8	0.433874260405774	0.98	0.18597139562509	1.88243030495155	2.8039170405295	0.0102	0.0081	0.0739	0.016	0.0425	0.0183	0.0227	0.0329	0.0041	0.0371	0.045	0.1082	0.0073	0.0429	0.1061	0.0191	0.016	0.0039	0.0042	0.0288	0.0308	0.1263	0.0458	0.0928	0.0476	0.0029
7	rs2286845	93623458	0.81	0.384295662080596	0.98	0.18597139562509	1.34200869780458	2.55233206148629	0.0093	0.0072	0.0775	0.0156	0.042	0.018	0.022	0.033	0.0035	0.0384	0.0444	0.1105	0.007	0.0434	0.1058	0.0187	0.0164	0.0037	0.0036	0.0281	0.0307	0.1254	0.0456	0.093	0.048	0.0027
7	rs77506116	93629767	0.81	0.384295662080596	0.98	0.18597139562509	1.32106946967551	2.52719802391338	0.0093	0.0072	0.0776	0.0156	0.0419	0.018	0.022	0.033	0.0034	0.0384	0.0444	0.1105	0.007	0.0434	0.1057	0.0187	0.0164	0.0037	0.0036	0.0281	0.0307	0.1257	0.0455	0.093	0.048	0.0027
7	rs2072432	93633010	0.81	0.384295662080596	0.97	0.212655582583661	1.31379887475786	2.49914226949254	0.0093	0.0072	0.0776	0.0156	0.0418	0.018	0.022	0.033	0.0034	0.0384	0.0444	0.1105	0.007	0.0434	0.1057	0.0187	0.0164	0.0037	0.0036	0.0281	0.0307	0.1259	0.0454	0.093	0.0479	0.0027
7	rs12671263	93635018	0.81	0.384295662080596	0.97	0.212655582583661	1.29302839544379	2.47904653662813	0.0092	0.0072	0.0776	0.0157	0.0418	0.018	0.022	0.033	0.0034	0.0385	0.0445	0.1102	0.007	0.0434	0.1057	0.0187	0.0165	0.0037	0.0036	0.0281	0.0307	0.1259	0.0455	0.0928	0.048	0.0027
7	rs118188866	93653661	0.81	0.384295662080596	0.97	0.212655582583661	1.28799774506606	2.47554561216916	0.0091	0.0069	0.0778	0.0159	0.042	0.0178	0.0218	0.0332	0.0034	0.0386	0.0443	0.1106	0.0069	0.0434	0.1059	0.0183	0.0165	0.0037	0.0036	0.0279	0.0309	0.1259	0.0455	0.0931	0.0481	0.0026
7	rs76422509	93654999	0.81	0.384295662080596	0.98	0.18597139562509	1.29568911341089	2.47204528480526	0.0091	0.0069	0.0778	0.0159	0.042	0.0177	0.0218	0.0332	0.0034	0.0387	0.0443	0.1106	0.0069	0.0434	0.1059	0.0183	0.0165	0.0037	0.0036	0.0279	0.0309	0.1261	0.0454	0.093	0.0481	0.0026
7	rs4729107	93662801	0.81	0.384295662080596	0.98	0.18597139562509	1.29521383242827	2.47388748786554	0.0091	0.0069	0.0778	0.0159	0.042	0.0177	0.0217	0.0332	0.0034	0.0387	0.0443	0.1107	0.0069	0.0434	0.1059	0.0182	0.0165	0.0037	0.0036	0.0279	0.0309	0.1261	0.0455	0.0931	0.0482	0.0026
7	rs10233835	93668913	0.81	0.384295662080596	0.98	0.18597139562509	1.39352851286377	2.47701961291496	0.0092	0.0068	0.0778	0.0158	0.042	0.0175	0.0216	0.0333	0.0034	0.0388	0.0445	0.1108	0.0071	0.0434	0.106	0.018	0.0163	0.0037	0.0036	0.0278	0.0308	0.1262	0.0454	0.0931	0.0482	0.0026
7	rs117763321	93677303	0.81	0.384295662080596	0.98	0.18597139562509	1.37714984709544	2.52202704944011	0.0092	0.0068	0.0778	0.0158	0.0421	0.0174	0.0216	0.0333	0.0033	0.0389	0.0445	0.1108	0.007	0.0434	0.106	0.018	0.0163	0.0037	0.0036	0.0278	0.0307	0.1263	0.0453	0.0931	0.0482	0.0026
7	rs10215958	93682230	0.82	0.338707801994422	0.98	0.18597139562509	1.04344630420531	2.11096637547928	0.009	0.0069	0.0783	0.0156	0.0423	0.0171	0.0212	0.0338	0.0032	0.0399	0.0446	0.1112	0.0069	0.0433	0.1062	0.0183	0.0162	0.0037	0.0035	0.0277	0.0302	0.1269	0.0434	0.0931	0.0482	0.0025
7	rs41523	93682431	0.82	0.338707801994422	0.98	0.18597139562509	0.791933269703291	1.90649959261393	0.0089	0.0067	0.0789	0.0155	0.0426	0.018	0.021	0.0336	0.0031	0.0405	0.0444	0.1114	0.0067	0.0432	0.1061	0.018	0.016	0.0037	0.0034	0.0272	0.0298	0.1275	0.0433	0.0936	0.0479	0.0025
7	rs41524	93683616	0.84	0.258953137461488	0.98	0.18597139562509	0.244983292422617	1.31455435843944	0.0085	0.006	0.0838	0.0151	0.044	0.0173	0.0201	0.0332	0.0023	0.0445	0.0442	0.1129	0.0053	0.0416	0.106	0.0167	0.0152	0.0037	0.0027	0.0238	0.0273	0.1319	0.0422	0.0966	0.0468	0.0022
7	rs41529	93688583	0.84	0.258953137461488	0.98	0.18597139562509	0.227112130695896	1.34336038760828	0.0082	0.0057	0.0843	0.0148	0.0439	0.0172	0.0199	0.0331	0.0022	0.0447	0.0439	0.1132	0.0052	0.041	0.1067	0.0165	0.015	0.0036	0.0026	0.0235	0.0272	0.1332	0.042	0.0969	0.0467	0.0022
7	rs78193026	93688923	0.84	0.258953137461488	0.97	0.212655582583661	0.243980500372365	1.36685257303816	0.0081	0.0057	0.0843	0.0148	0.0438	0.0172	0.0199	0.033	0.0022	0.0448	0.0439	0.1133	0.0052	0.041	0.1068	0.0164	0.015	0.0036	0.0026	0.0234	0.027	0.1335	0.042	0.0969	0.0466	0.0022
7	rs9918668	93691744	0.84	0.258953137461488	0.97	0.212655582583661	0.210391945347553	1.24492734834378	0.0069	0.0049	0.0871	0.0139	0.0439	0.0159	0.0187	0.0322	0.0016	0.0458	0.0429	0.1145	0.0049	0.0417	0.1092	0.0155	0.0131	0.0031	0.0018	0.0219	0.0258	0.1389	0.0406	0.1006	0.0456	0.0027
7	rs73229386	93691807	0.84	0.258953137461488	0.97	0.212655582583661	0.214099644316701	1.24259558182685	0.0069	0.0049	0.0871	0.0139	0.0439	0.0159	0.0187	0.0322	0.0016	0.0458	0.0429	0.1145	0.0049	0.0418	0.1089	0.0155	0.0131	0.0031	0.0018	0.0219	0.0258	0.1389	0.0406	0.1006	0.0456	0.0027
7	rs41540	93694900	0.84	0.258953137461488	0.95	0.274028283204826	0.237581885556993	1.1077338356943	0.0069	0.0049	0.0873	0.0139	0.0436	0.0159	0.0187	0.0319	0.0016	0.0459	0.0429	0.1146	0.0052	0.0418	0.1091	0.0155	0.0131	0.0031	0.0017	0.0218	0.0257	0.139	0.0404	0.1008	0.0458	0.0027
7	rs74627158	93697251	0.84	0.258953137461488	0.94	0.308944172156586	0.21948302143835	1.09486000115397	0.0067	0.0048	0.0883	0.014	0.0437	0.0157	0.0179	0.0317	0.0015	0.0461	0.0426	0.1153	0.0052	0.0419	0.1095	0.0148	0.0128	0.0029	0.0015	0.0212	0.0252	0.1396	0.0397	0.102	0.0462	0.0028
7	rs17247328	93707220	0.84	0.258953137461488	0.94	0.308944172156586	0.212120355141225	1.00362461743832	0.0065	0.0047	0.0895	0.0141	0.0437	0.0154	0.017	0.0316	0.0015	0.0463	0.0422	0.1162	0.0052	0.042	0.1101	0.014	0.0124	0.0027	0.0013	0.0205	0.0245	0.1402	0.039	0.1037	0.0467	0.003
7	rs77098527	93718221	0.84	0.258953137461488	0.94	0.308944172156586	0.181453792813648	0.854621841941295	0.0064	0.0047	0.0902	0.0142	0.0438	0.0152	0.0167	0.0317	0.0014	0.0464	0.042	0.1166	0.0049	0.0422	0.1106	0.0138	0.012	0.0028	0.0013	0.0202	0.0242	0.1404	0.0383	0.1044	0.0469	0.0029
7	rs41543	93723798	0.84	0.258953137461488	0.94	0.308944172156586	0.150456724361725	0.67261014272731	0.0064	0.0047	0.0904	0.0143	0.0438	0.0152	0.0166	0.0317	0.0014	0.0464	0.0419	0.1166	0.0049	0.0423	0.1108	0.0138	0.0119	0.0029	0.0013	0.0201	0.0242	0.1405	0.0381	0.1045	0.0469	0.0029
7	rs77361975	93731849	0.84	0.258953137461488	0.94	0.308944172156586	0.144483128309896	0.633716337627452	0.0064	0.0047	0.0905	0.0143	0.0439	0.0152	0.0166	0.0317	0.0014	0.0464	0.042	0.1165	0.0049	0.0423	0.1109	0.0138	0.0119	0.0029	0.0013	0.0201	0.0241	0.1404	0.0381	0.1046	0.0469	0.003
7	rs11761655	93737526	0.84	0.258953137461488	0.94	0.308944172156586	0.137742488054323	0.623860547113899	0.0064	0.0047	0.0904	0.0143	0.0439	0.0152	0.0166	0.0317	0.0014	0.0464	0.042	0.1165	0.0049	0.0423	0.1109	0.0138	0.0119	0.0029	0.0013	0.0201	0.0241	0.1404	0.0381	0.1045	0.0469	0.003
7	rs7788893	93741234	0.84	0.258953137461488	0.94	0.308944172156586	0.134166482770299	0.62414990590903	0.0064	0.0047	0.0904	0.0142	0.044	0.0151	0.0165	0.0317	0.0015	0.0465	0.0421	0.1165	0.0049	0.0423	0.111	0.0138	0.0119	0.0029	0.0013	0.0201	0.0241	0.1404	0.0381	0.1046	0.0469	0.003
7	rs17166024	93750657	0.84	0.258953137461488	0.94	0.308944172156586	0.122050825134845	0.573578525406868	0.0066	0.0047	0.0905	0.0142	0.044	0.0151	0.0165	0.0316	0.0016	0.0464	0.0421	0.1163	0.005	0.0422	0.111	0.0138	0.0119	0.0029	0.0013	0.0201	0.0241	0.1404	0.038	0.1047	0.0468	0.0029
7	rs73231307	93751148	0.84	0.258953137461488	0.93	0.346822133743557	0.121265842873571	0.574287628868189	0.0066	0.0047	0.0905	0.0142	0.044	0.0151	0.0165	0.0316	0.0016	0.0464	0.0421	0.1163	0.005	0.0422	0.111	0.0138	0.0118	0.0029	0.0013	0.0201	0.0241	0.1404	0.038	0.1047	0.0468	0.0029
7	rs117397139	93752759	0.84	0.258953137461488	0.93	0.346822133743557	0.119964402008865	0.558877694044763	0.0066	0.0047	0.0905	0.0142	0.044	0.0151	0.0165	0.0316	0.0016	0.0464	0.0421	0.1162	0.005	0.0422	0.111	0.0138	0.0118	0.0029	0.0013	0.0201	0.0241	0.1404	0.038	0.1047	0.0468	0.0029
7	rs76374941	93759694	0.84	0.258953137461488	0.93	0.346822133743557	0.112031150318849	0.553951344353236	0.0067	0.0047	0.0906	0.0142	0.044	0.0151	0.0165	0.0316	0.0017	0.0464	0.0421	0.1161	0.005	0.0422	0.111	0.0138	0.0118	0.0029	0.0013	0.0201	0.0241	0.1404	0.0379	0.1048	0.0468	0.0029
7	rs4729109	93760674	0.84	0.258953137461488	0.93	0.346822133743557	0.123160850959645	0.548194137614623	0.0067	0.0047	0.0907	0.0142	0.044	0.0151	0.0165	0.0316	0.0017	0.0464	0.0421	0.1161	0.005	0.0422	0.111	0.0135	0.0118	0.0029	0.0013	0.0201	0.0241	0.1404	0.0379	0.1048	0.0468	0.003
7	rs80151567	93764389	0.84	0.258953137461488	0.93	0.346822133743557	0.123806297347768	0.535190432221631	0.0067	0.0047	0.0907	0.0142	0.044	0.0151	0.0164	0.0316	0.0017	0.0464	0.042	0.1161	0.005	0.0422	0.111	0.0135	0.0118	0.0029	0.0013	0.0201	0.0241	0.1404	0.0378	0.1049	0.0468	0.003
7	rs118010472	93768358	0.84	0.258953137461488	0.92	0.387761932740255	0.122429881675441	0.566923369885768	0.0067	0.0047	0.0908	0.0142	0.044	0.0151	0.0164	0.0316	0.0017	0.0464	0.042	0.1161	0.0051	0.0422	0.111	0.0135	0.0118	0.0029	0.0013	0.0201	0.024	0.1404	0.0378	0.1049	0.0467	0.003
7	rs56212085	93779420	0.84	0.258953137461488	0.92	0.387761932740255	0.1229266523519	0.57343673020212	0.0067	0.0047	0.0909	0.0142	0.044	0.0151	0.0164	0.0316	0.0017	0.0463	0.042	0.1161	0.0051	0.0422	0.111	0.0135	0.0118	0.0029	0.0013	0.0201	0.024	0.1404	0.0377	0.105	0.0467	0.003
7	rs73231309	93781222	0.84	0.258953137461488	0.92	0.387761932740255	0.123160850959645	0.569611478878233	0.0067	0.0047	0.091	0.0142	0.044	0.0151	0.0164	0.0316	0.0017	0.0463	0.042	0.1161	0.0051	0.0422	0.111	0.0135	0.0118	0.0029	0.0013	0.0201	0.024	0.1404	0.0377	0.1051	0.0467	0.003
7	rs73231310	93784775	0.84	0.258953137461488	0.92	0.387761932740255	0.12295591233002	0.558032418122492	0.0067	0.0046	0.0914	0.0141	0.0441	0.0151	0.0163	0.0316	0.0016	0.0462	0.042	0.116	0.0052	0.0422	0.1111	0.0134	0.0118	0.0029	0.0013	0.0201	0.0239	0.1405	0.0375	0.1054	0.0466	0.003
7	rs77011941	93795068	0.84	0.258953137461488	0.92	0.387761932740255	0.125458524038934	0.609289195299234	0.0066	0.0047	0.0925	0.014	0.0442	0.0151	0.0161	0.0315	0.0015	0.0461	0.0419	0.1158	0.0053	0.0422	0.1113	0.0132	0.0116	0.0029	0.0013	0.0201	0.0237	0.1406	0.037	0.1061	0.0462	0.0028
7	rs10245522	93798957	0.84	0.258953137461488	0.92	0.387761932740255	0.125992426223713	0.596373958321356	0.0066	0.0046	0.0928	0.014	0.0442	0.0151	0.0161	0.0315	0.0015	0.0461	0.0417	0.1157	0.0054	0.0421	0.1113	0.0132	0.0116	0.003	0.0012	0.0201	0.0236	0.1406	0.0369	0.1063	0.0463	0.0028
7	rs28701590	93803639	0.84	0.258953137461488	0.92	0.387761932740255	0.119446226119604	0.521987741328566	0.0066	0.0047	0.0931	0.014	0.0443	0.0151	0.0161	0.0314	0.0015	0.046	0.0415	0.1158	0.0053	0.0421	0.1114	0.0132	0.0116	0.003	0.0012	0.0201	0.0235	0.1406	0.0368	0.1064	0.0464	0.0028
7	rs73231315	93806506	0.84	0.258953137461488	0.92	0.387761932740255	0.118442585731078	0.546231660359522	0.0066	0.0047	0.0932	0.014	0.0443	0.0151	0.0161	0.0314	0.0015	0.046	0.0414	0.1158	0.0053	0.042	0.1114	0.0132	0.0116	0.003	0.0012	0.0201	0.0235	0.1406	0.0368	0.1066	0.0464	0.0027
7	rs1990543	93812586	0.84	0.258953137461488	0.92	0.387761932740255	0.113613470310852	0.492281857575945	0.0065	0.0047	0.0937	0.0139	0.0443	0.0151	0.0161	0.0313	0.0014	0.0459	0.0414	0.116	0.0053	0.042	0.1116	0.0131	0.0115	0.0029	0.0012	0.02	0.0233	0.1404	0.0367	0.1069	0.0464	0.0026
7	rs118121776	93834663	0.84	0.258953137461488	0.92	0.387761932740255	0.109669636088976	0.565085922672098	0.0065	0.0047	0.094	0.014	0.0444	0.0151	0.0161	0.0312	0.0013	0.0458	0.0413	0.1161	0.0052	0.0419	0.1119	0.0129	0.0115	0.0029	0.0012	0.02	0.0233	0.1403	0.0366	0.1071	0.0464	0.0026
7	rs12538884	93835631	0.84	0.258953137461488	0.92	0.387761932740255	0.109642359230194	0.557469074962144	0.0065	0.0047	0.094	0.014	0.0444	0.0151	0.0161	0.0312	0.0013	0.0458	0.0413	0.1161	0.0052	0.0419	0.1119	0.0129	0.0115	0.0029	0.0012	0.02	0.0233	0.1403	0.0366	0.1071	0.0464	0.0026
7	rs116395594	93840697	0.84	0.258953137461488	0.92	0.387761932740255	0.108283861980568	0.554232561640227	0.0065	0.0047	0.094	0.014	0.0444	0.0151	0.0161	0.0312	0.0013	0.0458	0.0413	0.1162	0.0051	0.0418	0.112	0.0129	0.0115	0.003	0.0012	0.02	0.0233	0.1403	0.0366	0.1071	0.0464	0.0026
7	rs10277051	93847704	0.84	0.258953137461488	0.92	0.387761932740255	0.110517299847335	0.569753043920413	0.0065	0.0047	0.0942	0.014	0.0444	0.0151	0.0161	0.0312	0.0013	0.0458	0.0412	0.1162	0.0051	0.0418	0.112	0.0128	0.0115	0.0029	0.0012	0.02	0.0233	0.1402	0.0366	0.1072	0.0464	0.0026
7	rs73231323	93861725	0.84	0.258953137461488	0.92	0.387761932740255	0.0718173560072792	0.5226805591824	0.0066	0.0048	0.0956	0.014	0.0445	0.0152	0.0163	0.0309	0.0011	0.0453	0.0409	0.1167	0.0045	0.0416	0.113	0.0127	0.0116	0.0029	0.0012	0.0199	0.0233	0.1395	0.0362	0.1075	0.0464	0.0022
7	rs6943103	93867711	0.84	0.258953137461488	0.92	0.387761932740255	0.0641936706757753	0.549737300390044	0.0067	0.0048	0.0958	0.014	0.0445	0.0153	0.0163	0.0308	9e-04	0.0453	0.0408	0.1168	0.0042	0.0416	0.1132	0.0127	0.0116	0.0028	0.0012	0.0199	0.0233	0.1396	0.0361	0.1077	0.0464	0.0019
7	rs6961570	93883048	0.84	0.258953137461488	0.93	0.346822133743557	0.0362502878404379	0.40649553380204	0.0072	0.0049	0.097	0.0137	0.0444	0.0155	0.0164	0.0303	0.001	0.0456	0.0398	0.1167	0.0038	0.0414	0.1129	0.0129	0.0116	0.0032	0.0014	0.0192	0.0233	0.1393	0.0357	0.109	0.0462	0.0021
7	rs77238977	93885667	0.84	0.258953137461488	0.93	0.346822133743557	0.0343500482482628	0.363684858623505	0.0073	0.0049	0.097	0.0136	0.0444	0.0156	0.0164	0.0303	0.001	0.0457	0.0397	0.1167	0.0038	0.0414	0.113	0.0129	0.0116	0.0032	0.0014	0.0192	0.0233	0.1393	0.0356	0.1091	0.0462	0.0021
7	rs76780150	93892225	0.84	0.258953137461488	0.93	0.346822133743557	0.0333456239098875	0.345453480844414	0.0073	0.0049	0.0972	0.0136	0.0444	0.0156	0.0164	0.0302	0.001	0.0456	0.0396	0.1167	0.0038	0.0413	0.1131	0.013	0.0116	0.0033	0.0015	0.0191	0.0233	0.1392	0.0354	0.1093	0.0461	0.0021
7	rs75694229	93892580	0.84	0.258953137461488	0.93	0.346822133743557	0.0325447809508494	0.344586154327876	0.0073	0.0049	0.0972	0.0136	0.0443	0.0156	0.0164	0.0302	0.001	0.0456	0.0396	0.1167	0.0038	0.0413	0.1131	0.0131	0.0116	0.0033	0.0015	0.0191	0.0233	0.1392	0.0354	0.1093	0.0461	0.0021
7	rs78395715	93897047	0.84	0.258953137461488	0.93	0.346822133743557	0.0329250234443053	0.354910348811381	0.0073	0.0049	0.0972	0.0136	0.0443	0.0155	0.0163	0.0302	0.001	0.0456	0.0396	0.1167	0.0038	0.0414	0.1131	0.0131	0.0116	0.0033	0.0015	0.0191	0.0233	0.1391	0.0354	0.1093	0.0462	0.0021
7	rs6962154	93913205	0.84	0.258953137461488	0.93	0.346822133743557	0.0383864287459782	0.351791456721756	0.0073	0.0048	0.0976	0.0137	0.0444	0.0154	0.0166	0.0301	0.001	0.0457	0.0392	0.1167	0.0036	0.041	0.1135	0.013	0.0116	0.0035	0.0015	0.019	0.0231	0.1392	0.0344	0.1099	0.0463	0.0022
7	rs117052588	93915961	0.84	0.258953137461488	0.93	0.346822133743557	0.035001262626314	0.37607049208189	0.0073	0.0049	0.0977	0.0137	0.0444	0.0154	0.0165	0.0301	0.001	0.0457	0.0392	0.1167	0.0036	0.041	0.1135	0.013	0.0116	0.0035	0.0015	0.019	0.0231	0.1391	0.0343	0.1099	0.0463	0.0022
7	rs17251278	93923378	0.84	0.258953137461488	0.93	0.346822133743557	0.0243072949440584	0.319227557082015	0.0074	0.0049	0.0977	0.0138	0.0444	0.0155	0.0165	0.0301	0.0011	0.0457	0.0391	0.1167	0.0035	0.041	0.1136	0.0131	0.0117	0.0036	0.0015	0.0189	0.0231	0.1391	0.0341	0.1099	0.0464	0.0022
7	rs4141406	93924018	0.84	0.258953137461488	0.93	0.346822133743557	0.0223496774609093	0.30240449305306	0.0074	0.0049	0.0977	0.0138	0.0444	0.0155	0.0165	0.0301	0.0011	0.0457	0.0391	0.1167	0.0035	0.041	0.1136	0.0131	0.0117	0.0037	0.0016	0.0189	0.0231	0.139	0.034	0.1099	0.0464	0.0022
7	rs1075907	93927711	0.84	0.258953137461488	0.93	0.346822133743557	0.0203067731966031	0.276066770175467	0.0074	0.0049	0.0978	0.0138	0.0444	0.0155	0.0165	0.03	0.0012	0.0457	0.039	0.1165	0.0035	0.041	0.1138	0.0131	0.0117	0.0038	0.0016	0.019	0.0229	0.139	0.0339	0.1098	0.0465	0.0022
7	rs6465407	93928720	0.84	0.258953137461488	0.93	0.346822133743557	0.0197708289937171	0.270519294909564	0.0075	0.0049	0.0978	0.0138	0.0444	0.0155	0.0165	0.0299	0.0012	0.0457	0.039	0.1165	0.0035	0.041	0.1139	0.0131	0.0117	0.0038	0.0016	0.0189	0.0229	0.139	0.0339	0.1098	0.0465	0.0022
7	rs12704714	93930713	0.84	0.258953137461488	0.93	0.346822133743557	0.0184678586030316	0.229188496529739	0.0075	0.005	0.098	0.014	0.0444	0.0159	0.0167	0.03	0.0012	0.0456	0.0387	0.1162	0.0034	0.0408	0.1138	0.013	0.0119	0.004	0.0016	0.0188	0.0227	0.1393	0.0335	0.11	0.0465	0.0022
7	rs79528733	93933869	0.84	0.258953137461488	0.93	0.346822133743557	0.0190278753300174	0.251156942551563	0.0075	0.0051	0.0983	0.0141	0.0447	0.0161	0.0165	0.0298	0.0013	0.0457	0.0388	0.1157	0.0033	0.0406	0.1141	0.0129	0.012	0.0042	0.0016	0.0187	0.0224	0.1394	0.0328	0.11	0.0464	0.0023
7	rs56053436	93935549	0.84	0.258953137461488	0.93	0.346822133743557	0.0184760059737217	0.270519294909564	0.0075	0.0051	0.0984	0.0142	0.0449	0.0161	0.0164	0.0298	0.0013	0.0458	0.0388	0.1155	0.0033	0.0406	0.1141	0.0129	0.0121	0.0043	0.0016	0.0187	0.0223	0.1393	0.0329	0.1099	0.0463	0.0023
7	rs76054844	93935994	0.84	0.258953137461488	0.93	0.346822133743557	0.0179119959392136	0.24655537161981	0.0075	0.0051	0.0985	0.0142	0.0449	0.0161	0.0164	0.0298	0.0013	0.0458	0.0388	0.1154	0.0033	0.0406	0.1141	0.0129	0.0121	0.0043	0.0016	0.0187	0.0222	0.1394	0.0328	0.1099	0.0463	0.0023
7	rs73231360	93939277	0.84	0.258953137461488	0.93	0.346822133743557	0.0126701271453552	0.149115027303675	0.0075	0.0053	0.0987	0.0144	0.0451	0.0163	0.0162	0.0297	0.0014	0.0459	0.0389	0.115	0.0033	0.0404	0.1142	0.013	0.0122	0.0044	0.0016	0.0187	0.022	0.1396	0.0325	0.1097	0.0462	0.0024
7	rs73717764	93943820	0.84	0.258953137461488	0.93	0.346822133743557	0.00921413688790193	0.107345519938824	0.0076	0.0054	0.0986	0.0143	0.0451	0.0162	0.0162	0.0299	0.0014	0.0456	0.0388	0.1147	0.0034	0.0402	0.1147	0.0132	0.0122	0.0044	0.0017	0.0185	0.0219	0.1391	0.0321	0.1104	0.0464	0.0026
7	rs118044442	93944355	0.84	0.258953137461488	0.94	0.308944172156586	0.00942952875637629	0.111212169962147	0.0076	0.0054	0.0986	0.0143	0.0451	0.0162	0.0162	0.0299	0.0014	0.0456	0.0387	0.1147	0.0034	0.0401	0.1147	0.0132	0.0122	0.0045	0.0017	0.0185	0.0219	0.1391	0.032	0.1105	0.0464	0.0026
7	rs76679679	93956536	0.85	0.2244882202137	0.94	0.308944172156586	0.0101769079601875	0.0989615604761217	0.0077	0.0055	0.0988	0.0143	0.0449	0.0161	0.0161	0.03	0.0015	0.0452	0.0384	0.1152	0.0033	0.04	0.1147	0.0133	0.0121	0.0048	0.0017	0.0184	0.0217	0.1387	0.0317	0.1115	0.0464	0.0026
7	rs17166182	93959918	0.85	0.2244882202137	0.93	0.346822133743557	0.0103718824066736	0.104604167606527	0.0077	0.0055	0.0989	0.0144	0.0448	0.016	0.016	0.0301	0.0015	0.0451	0.0383	0.1154	0.0033	0.0399	0.1147	0.0133	0.0121	0.0049	0.0017	0.0184	0.0216	0.1389	0.0317	0.1118	0.0463	0.0026
7	rs78738218	93960064	0.85	0.2244882202137	0.93	0.346822133743557	0.0143645047789803	0.141080163726806	0.0077	0.0055	0.0989	0.0144	0.0447	0.0159	0.016	0.0301	0.0015	0.0451	0.0382	0.1154	0.0033	0.0399	0.1146	0.0133	0.0121	0.0049	0.0016	0.0184	0.0216	0.139	0.0317	0.1119	0.0463	0.0026
7	rs2157811	93963296	0.86	0.193417951625055	0.93	0.346822133743557	0.0119047101261369	0.1696904163356	0.0078	0.0055	0.0986	0.0144	0.0451	0.0157	0.0157	0.0298	0.0016	0.0445	0.0379	0.1146	0.0033	0.0404	0.115	0.0133	0.0121	0.0054	0.002	0.0183	0.0212	0.1395	0.0316	0.1125	0.0462	0.0027
7	rs78370509	93964934	0.87	0.165571370278195	0.93	0.346822133743557	0.00484704518028667	0.141542879010678	0.0075	0.0056	0.0977	0.0145	0.0459	0.0153	0.0157	0.0299	0.0017	0.0439	0.0374	0.1145	0.0031	0.0415	0.1141	0.0137	0.0122	0.0052	0.0018	0.0183	0.0202	0.1407	0.0318	0.1133	0.0464	0.0026
7	rs73231372	93966269	0.87	0.165571370278195	0.93	0.346822133743557	0.0040368146775599	0.125593537459367	0.0073	0.0059	0.0971	0.0147	0.0467	0.0148	0.0155	0.0298	0.0018	0.0431	0.037	0.114	0.0029	0.0425	0.1138	0.0136	0.0117	0.0051	0.0016	0.0182	0.0194	0.1422	0.032	0.1148	0.0466	0.0025
7	rs113507172	93966943	0.87	0.165571370278195	0.93	0.346822133743557	0.00399853787758965	0.127637644228946	0.0072	0.006	0.0971	0.0148	0.0471	0.0146	0.0153	0.0298	0.0018	0.0427	0.0368	0.1138	0.0028	0.0428	0.1137	0.0135	0.0114	0.0051	0.0016	0.0182	0.0191	0.1428	0.032	0.1156	0.0466	0.0024
7	rs732584	93972820	0.86	0.193417951625055	0.93	0.346822133743557	0.0266065902676612	0.444055301329009	0.007	0.0064	0.097	0.0151	0.0488	0.014	0.0146	0.0292	0.002	0.0416	0.036	0.1129	0.0026	0.0436	0.1134	0.0133	0.0104	0.0049	0.0014	0.0182	0.0179	0.1447	0.0322	0.1185	0.0464	0.0022
7	rs80231528	93973144	0.86	0.193417951625055	0.93	0.346822133743557	0.025264353034124	0.40818317931713	0.007	0.0064	0.097	0.0151	0.0488	0.014	0.0146	0.0292	0.002	0.0416	0.036	0.113	0.0026	0.0435	0.1133	0.0133	0.0104	0.0049	0.0014	0.0182	0.0179	0.1447	0.0322	0.1185	0.0464	0.0022
7	rs112104213	93975630	0.86	0.193417951625055	0.93	0.346822133743557	0.0271079891659348	0.458600724416322	0.007	0.0064	0.097	0.0151	0.0488	0.0141	0.0146	0.0291	0.0019	0.0416	0.036	0.113	0.0026	0.0435	0.1133	0.0132	0.0104	0.0049	0.0014	0.0181	0.0179	0.1448	0.0323	0.1186	0.0464	0.0022
7	rs78694335	93984077	0.86	0.193417951625055	0.93	0.346822133743557	0.017493410257467	0.445384566207761	0.0069	0.0065	0.0971	0.0151	0.0489	0.0142	0.0146	0.0289	0.0017	0.0415	0.036	0.113	0.0026	0.0435	0.1133	0.0133	0.0104	0.0049	0.0013	0.0181	0.0179	0.145	0.0323	0.1188	0.0465	0.0021
7	rs78128068	94002286	0.86	0.193417951625055	0.93	0.346822133743557	0.00914156875845883	0.305508201234763	0.0069	0.0065	0.0971	0.0152	0.0488	0.0143	0.0146	0.0288	0.0016	0.0415	0.036	0.113	0.0026	0.0435	0.1133	0.0133	0.0105	0.0049	0.0013	0.0181	0.0179	0.1451	0.0323	0.1189	0.0465	0.0021
7	rs6465411	94003260	0.86	0.193417951625055	0.93	0.346822133743557	0.00874784564816345	0.254427924721976	0.0069	0.0065	0.0971	0.0152	0.0488	0.0143	0.0146	0.0288	0.0016	0.0415	0.036	0.1131	0.0026	0.0435	0.1133	0.0133	0.0105	0.0049	0.0013	0.0181	0.0179	0.1452	0.0323	0.1189	0.0465	0.0021
7	rs75903658	94006668	0.86	0.193417951625055	0.93	0.346822133743557	0.00819716587482431	0.204399081077955	0.0069	0.0065	0.0971	0.0152	0.0488	0.0143	0.0147	0.0288	0.0015	0.0415	0.036	0.1131	0.0026	0.0435	0.1132	0.0133	0.0105	0.0048	0.0013	0.0183	0.0178	0.1451	0.0324	0.1189	0.0465	0.0021
7	rs13221576	94006994	0.86	0.193417951625055	0.93	0.346822133743557	0.00710375007586515	0.204925658155829	0.0069	0.0065	0.0971	0.0152	0.0488	0.0143	0.0147	0.0288	0.0015	0.0414	0.0362	0.1131	0.0026	0.0436	0.1132	0.0133	0.0105	0.0048	0.0013	0.0183	0.0178	0.1451	0.0324	0.1189	0.0465	0.0021
7	rs10228974	94008366	0.86	0.193417951625055	0.93	0.346822133743557	0.00707198544549351	0.212344873480002	0.0069	0.0065	0.0971	0.0152	0.0488	0.0143	0.0147	0.0288	0.0015	0.0414	0.0362	0.1131	0.0026	0.0436	0.1132	0.0133	0.0105	0.0048	0.0013	0.0183	0.0178	0.1451	0.0324	0.1189	0.0465	0.0021
7	rs10229065	94008398	0.86	0.193417951625055	0.93	0.346822133743557	0.00709182550509634	0.213732330589478	0.0069	0.0065	0.0971	0.0152	0.0488	0.0143	0.0147	0.0288	0.0015	0.0414	0.0362	0.1131	0.0026	0.0436	0.1132	0.0133	0.0105	0.0048	0.0013	0.0183	0.0178	0.1451	0.0324	0.1189	0.0465	0.0021
7	rs4729127	94008535	0.86	0.193417951625055	0.93	0.346822133743557	0.00709182550509634	0.213946050265809	0.0069	0.0065	0.0971	0.0152	0.0488	0.0143	0.0147	0.0288	0.0015	0.0414	0.0362	0.1131	0.0026	0.0436	0.1132	0.0133	0.0105	0.0048	0.0013	0.0183	0.0178	0.1451	0.0324	0.1189	0.0465	0.0021
7	rs7792596	94009634	0.86	0.193417951625055	0.93	0.346822133743557	0.00719568490743059	0.215015704964201	0.0069	0.0065	0.0971	0.0152	0.0487	0.0143	0.0147	0.0288	0.0015	0.0413	0.0361	0.1131	0.0026	0.0435	0.1133	0.0133	0.0105	0.0048	0.0013	0.0183	0.0178	0.1451	0.0324	0.1189	0.0465	0.0021
7	rs17252513	94010623	0.86	0.193417951625055	0.92	0.387761932740255	0.00750598609073272	0.223961150903986	0.0069	0.0065	0.0971	0.0151	0.0487	0.0143	0.0147	0.0288	0.0015	0.0413	0.0361	0.1131	0.0026	0.0435	0.1133	0.0133	0.0105	0.0048	0.0013	0.0183	0.0178	0.1451	0.0324	0.1189	0.0465	0.0021
7	rs76023480	94016769	0.86	0.193417951625055	0.92	0.387761932740255	0.0108964178689801	0.269367963346765	0.0069	0.0065	0.0971	0.0151	0.0487	0.0143	0.0147	0.0288	0.0015	0.0413	0.0361	0.1135	0.0025	0.0435	0.1132	0.0133	0.0105	0.0048	0.0013	0.0183	0.0178	0.1451	0.0324	0.1189	0.0465	0.0021
7	rs4729132	94028924	0.86	0.193417951625055	0.91	0.431857736337621	0.00661227046918936	0.162338419146868	0.0068	0.0068	0.0974	0.015	0.0487	0.0139	0.0156	0.0277	0.0014	0.0406	0.0356	0.1166	0.0024	0.0433	0.1114	0.0134	0.0105	0.0043	0.0012	0.019	0.0164	0.1467	0.0324	0.1193	0.0466	0.002
7	rs810687	94034848	0.86	0.193417951625055	0.91	0.431857736337621	0.00667649222665283	0.150911752819125	0.0067	0.0068	0.0977	0.015	0.0488	0.0139	0.0156	0.0276	0.0014	0.0406	0.0356	0.1166	0.0024	0.0433	0.1112	0.0134	0.0105	0.0043	0.0012	0.019	0.0167	0.1468	0.0324	0.1192	0.0466	0.002
7	rs2521206	94039187	0.86	0.193417951625055	0.91	0.431857736337621	0.00565147272861552	0.121805125156117	0.0066	0.0067	0.0982	0.0149	0.0489	0.0137	0.0159	0.0264	0.0014	0.0406	0.0358	0.1167	0.0023	0.0434	0.1117	0.0134	0.0105	0.0041	0.0011	0.0189	0.0168	0.1473	0.0325	0.1186	0.0467	0.0019
7	rs42524	94043239	0.86	0.193417951625055	0.91	0.431857736337621	0.00570835095736381	0.0967067692295438	0.0065	0.0068	0.0984	0.0149	0.049	0.0134	0.0158	0.0263	0.0014	0.0408	0.0359	0.117	0.0023	0.0432	0.1119	0.0132	0.0104	0.004	0.0011	0.0189	0.0166	0.1477	0.0325	0.1184	0.0469	0.0019
7	rs421587	94043274	0.86	0.193417951625055	0.91	0.431857736337621	0.00576228862353599	0.096306275913502	0.0065	0.0068	0.0986	0.0149	0.049	0.0134	0.0158	0.0263	0.0014	0.0408	0.0359	0.1169	0.0023	0.0432	0.1118	0.0132	0.0104	0.004	0.0011	0.0189	0.0165	0.1477	0.0325	0.1186	0.0469	0.0019
7	rs13239495	94045154	0.86	0.193417951625055	0.91	0.431857736337621	0.00573190022049183	0.0975097124464381	0.0064	0.0068	0.0986	0.0149	0.049	0.0134	0.0158	0.0262	0.0014	0.0408	0.0359	0.1171	0.0023	0.0432	0.1117	0.0132	0.0104	0.004	0.0011	0.0187	0.0166	0.1478	0.0326	0.1185	0.0468	0.0019
7	rs2521205	94046541	0.86	0.193417951625055	0.9	0.479198205640863	0.00560827554129603	0.0948699198630098	0.0065	0.0068	0.0985	0.0149	0.049	0.0134	0.0158	0.0261	0.0014	0.0407	0.0359	0.117	0.0024	0.0432	0.1117	0.0132	0.0104	0.004	0.0011	0.0187	0.0167	0.1481	0.0326	0.1184	0.0468	0.0019
7	rs3736638	94047266	0.86	0.193417951625055	0.9	0.479198205640863	0.0057724458385913	0.102135909969483	0.0065	0.0068	0.0985	0.0149	0.049	0.0134	0.0158	0.0261	0.0014	0.0407	0.0359	0.117	0.0024	0.0432	0.1117	0.0132	0.0104	0.0039	0.0011	0.0187	0.0167	0.1482	0.0326	0.1184	0.0468	0.0019
7	rs10235102	94051795	0.85	0.2244882202137	0.9	0.479198205640863	0.00460928900948699	0.0956668466215838	0.0062	0.0068	0.0985	0.0148	0.0493	0.0134	0.0157	0.0261	0.0015	0.0408	0.0359	0.1174	0.0024	0.0432	0.1116	0.0134	0.0104	0.0038	0.0012	0.0187	0.0165	0.1483	0.0327	0.1184	0.0464	0.002
7	rs441051	94054000	0.85	0.2244882202137	0.9	0.479198205640863	0.00421397040161555	0.0880485892603067	0.0063	0.0069	0.0984	0.0148	0.0493	0.0133	0.0156	0.0261	0.0015	0.0407	0.0359	0.1174	0.0025	0.0432	0.1115	0.0135	0.0104	0.0038	0.0012	0.0186	0.0165	0.1483	0.0327	0.1184	0.0464	0.0021
7	rs7805430	94056216	0.85	0.2244882202137	0.9	0.479198205640863	0.00437258167683022	0.0805359924956951	0.0062	0.0069	0.0986	0.0147	0.0493	0.0133	0.0155	0.0261	0.0015	0.0407	0.0359	0.1175	0.0025	0.0431	0.1114	0.0135	0.0103	0.0038	0.0012	0.0186	0.0164	0.1483	0.0328	0.1185	0.0465	0.0021
7	rs75301094	94061077	0.85	0.2244882202137	0.9	0.479198205640863	0.00782645197001867	0.13484240717599	0.0062	0.007	0.1006	0.0137	0.0489	0.0126	0.0147	0.027	0.0017	0.0408	0.0352	0.1211	0.0025	0.0428	0.1094	0.0125	0.0094	0.0032	0.0013	0.0165	0.0151	0.1501	0.0336	0.1198	0.0472	0.0025
7	rs2521207	94080342	0.85	0.2244882202137	0.9	0.479198205640863	0.0141222558915437	0.149681578749105	0.0062	0.007	0.1013	0.0132	0.0488	0.0123	0.0145	0.0275	0.0017	0.0407	0.0349	0.1225	0.0025	0.0426	0.1086	0.0123	0.009	0.003	0.0013	0.0156	0.0146	0.1507	0.034	0.1203	0.0475	0.0026
7	rs17268215	94085859	0.84	0.258953137461488	0.91	0.431857736337621	0.012968781519556	0.146200197156492	0.0062	0.007	0.1014	0.0132	0.0488	0.0123	0.0145	0.0275	0.0017	0.0407	0.0349	0.1225	0.0025	0.0426	0.1085	0.0123	0.009	0.003	0.0013	0.0156	0.0146	0.1507	0.034	0.1203	0.0475	0.0026
7	rs79691832	94089179	0.84	0.258953137461488	0.91	0.431857736337621	0.0125533396273599	0.1406180004191	0.0062	0.007	0.1014	0.0132	0.0488	0.0123	0.0145	0.0275	0.0017	0.0407	0.0349	0.1226	0.0026	0.0426	0.1085	0.0123	0.009	0.003	0.0013	0.0156	0.0146	0.1507	0.034	0.1204	0.0475	0.0026
7	rs62465664	94090226	0.84	0.258953137461488	0.91	0.431857736337621	0.012400899336536	0.135115418735565	0.0062	0.007	0.1014	0.0132	0.0487	0.0123	0.0145	0.0276	0.0017	0.0407	0.0349	0.1225	0.0026	0.0427	0.1085	0.0123	0.009	0.003	0.0013	0.0156	0.0146	0.1507	0.034	0.1203	0.0475	0.0026
7	rs17321542	94103352	0.84	0.258953137461488	0.91	0.431857736337621	0.0103189108523966	0.129694001351637	0.0061	0.007	0.1017	0.0131	0.0481	0.0123	0.0145	0.0275	0.0017	0.0408	0.035	0.1226	0.0026	0.0428	0.1084	0.0123	0.009	0.0029	0.0013	0.0157	0.0145	0.1508	0.034	0.1204	0.0477	0.0027
7	rs73216592	94104967	0.84	0.258953137461488	0.92	0.387761932740255	0.0103083411012685	0.129425089351059	0.0061	0.007	0.1017	0.0131	0.0481	0.0123	0.0145	0.0275	0.0017	0.0408	0.035	0.1226	0.0026	0.0428	0.1084	0.0123	0.009	0.0029	0.0013	0.0157	0.0145	0.1508	0.034	0.1204	0.0477	0.0027
7	rs79046612	94113327	0.84	0.258953137461488	0.93	0.346822133743557	0.0101246907982414	0.13484240717599	0.0061	0.007	0.1019	0.013	0.0479	0.0122	0.0145	0.0275	0.0018	0.0409	0.0348	0.1225	0.0026	0.0427	0.1088	0.0123	0.009	0.0029	0.0013	0.0157	0.0142	0.151	0.034	0.121	0.0475	0.0027
7	rs59481164	94114923	0.84	0.258953137461488	0.93	0.346822133743557	0.0101612214928891	0.135115418735565	0.0061	0.007	0.1019	0.013	0.0479	0.0122	0.0145	0.0275	0.0018	0.0409	0.0348	0.1225	0.0026	0.0427	0.1088	0.0123	0.009	0.0029	0.0013	0.0157	0.0142	0.151	0.0341	0.121	0.0475	0.0027
7	rs2374735	94141226	0.84	0.258953137461488	0.93	0.346822133743557	0.0103241987957703	0.152621024875718	0.0061	0.007	0.1021	0.0129	0.0476	0.0123	0.0144	0.0275	0.0018	0.0409	0.0346	0.1223	0.0026	0.0426	0.1091	0.0123	0.0091	0.0029	0.0013	0.0157	0.014	0.1512	0.0341	0.1216	0.0474	0.0027
7	rs2157974	94145318	0.84	0.258953137461488	0.93	0.346822133743557	0.0103400749028813	0.153287601628678	0.0061	0.007	0.1021	0.0129	0.0476	0.0123	0.0144	0.0275	0.0018	0.0409	0.0346	0.1223	0.0026	0.0426	0.1091	0.0123	0.0091	0.0029	0.0013	0.0157	0.014	0.1512	0.0341	0.1216	0.0474	0.0027
7	rs17166329	94146791	0.84	0.258953137461488	0.93	0.346822133743557	0.0101246907982414	0.147138196921556	0.0061	0.007	0.1022	0.0129	0.0476	0.0123	0.0144	0.0271	0.0018	0.0409	0.0346	0.1222	0.0026	0.0426	0.109	0.0126	0.0091	0.0029	0.0013	0.0157	0.014	0.151	0.0341	0.1219	0.0474	0.0027
7	rs7801436	94178761	0.84	0.258953137461488	0.93	0.346822133743557	0.0139690809187238	0.1593332279395	0.0061	0.007	0.1021	0.0128	0.0473	0.0121	0.0144	0.027	0.0018	0.0411	0.0344	0.1218	0.0026	0.0425	0.1088	0.0128	0.0091	0.0029	0.0014	0.0157	0.0147	0.1508	0.0351	0.1217	0.0472	0.0027
7	rs10257468	94196529	0.84	0.258953137461488	0.93	0.346822133743557	0.00746871336189775	0.165559206008324	0.0059	0.007	0.1023	0.013	0.047	0.0122	0.0141	0.0267	0.0019	0.0407	0.0344	0.1217	0.0027	0.0426	0.1089	0.0126	0.0095	0.0029	0.0014	0.0158	0.0143	0.1521	0.0347	0.1224	0.0463	0.0027
7	rs77960537	94260714	0.84	0.258953137461488	0.93	0.346822133743557	0.00683335963524871	0.168900772879718	0.0058	0.007	0.1027	0.0131	0.0468	0.0123	0.0139	0.0265	0.0019	0.0406	0.0344	0.1216	0.0027	0.0428	0.1089	0.0125	0.0096	0.0029	0.0014	0.0158	0.0142	0.1526	0.0345	0.1227	0.0459	0.0027
7	rs12670168	94262072	0.84	0.258953137461488	0.93	0.346822133743557	0.00689145423679156	0.175953530831188	0.0059	0.007	0.1027	0.0131	0.0468	0.0123	0.0139	0.0265	0.0019	0.0406	0.0344	0.1216	0.0027	0.0428	0.1088	0.0125	0.0096	0.0029	0.0014	0.0158	0.0142	0.1526	0.0345	0.1227	0.0459	0.0027
7	rs76342676	94289893	0.84	0.258953137461488	0.93	0.346822133743557	0.00697734692358168	0.178460648163086	0.0059	0.0068	0.1031	0.0133	0.0465	0.0123	0.014	0.0265	0.0018	0.0404	0.0348	0.122	0.0027	0.0426	0.109	0.0125	0.0097	0.0028	0.0014	0.0159	0.0141	0.1521	0.0343	0.1228	0.0457	0.0026
7	rs62466561	94290058	0.84	0.258953137461488	0.93	0.346822133743557	0.00697734692358168	0.177556673590992	0.0059	0.0068	0.1031	0.0133	0.0465	0.0123	0.014	0.0265	0.0018	0.0404	0.0348	0.122	0.0027	0.0426	0.109	0.0125	0.0097	0.0028	0.0014	0.0159	0.0141	0.1521	0.0343	0.1228	0.0457	0.0026
7	rs3750105	94294682	0.84	0.258953137461488	0.93	0.346822133743557	0.00727231863447472	0.182294833329687	0.0059	0.0068	0.1031	0.0133	0.0465	0.0123	0.014	0.0265	0.0018	0.0402	0.0349	0.1221	0.0027	0.0428	0.1087	0.0125	0.0097	0.0028	0.0014	0.0158	0.0141	0.1523	0.0343	0.1229	0.0458	0.0026
7	rs35039803	94294982	0.84	0.258953137461488	0.93	0.346822133743557	0.00719970271855636	0.172364936005545	0.0059	0.0068	0.1032	0.0134	0.0465	0.0123	0.014	0.0265	0.0018	0.0402	0.0349	0.1222	0.0027	0.0428	0.1088	0.0123	0.0097	0.0028	0.0014	0.0158	0.0141	0.1522	0.0343	0.1229	0.0458	0.0026
7	rs72615135	94295183	0.84	0.258953137461488	0.93	0.346822133743557	0.00726826971338563	0.172663003498232	0.0059	0.0068	0.1032	0.0134	0.0465	0.0123	0.014	0.0265	0.0018	0.0402	0.0349	0.1222	0.0027	0.0428	0.1089	0.0122	0.0097	0.0028	0.0014	0.0158	0.0141	0.1522	0.0343	0.1229	0.0458	0.0026
7	rs1533831	94314873	0.84	0.258953137461488	0.95	0.274028283204826	0.00687204725985213	0.233134587761115	0.0057	0.0078	0.1041	0.0129	0.0445	0.012	0.0137	0.0266	0.0019	0.0391	0.0348	0.1221	0.0029	0.0434	0.1092	0.0123	0.0097	0.0026	0.0015	0.0158	0.0136	0.1526	0.0347	0.1245	0.0457	0.0024
7	rs74570448	94316153	0.84	0.258953137461488	0.95	0.274028283204826	0.00686042329954839	0.231158818895089	0.0057	0.0078	0.1041	0.0129	0.0445	0.012	0.0137	0.0266	0.0019	0.0391	0.0348	0.1221	0.0029	0.0434	0.1092	0.0123	0.0097	0.0026	0.0015	0.0158	0.0136	0.1526	0.0347	0.1245	0.0457	0.0024
7	rs34678482	94326425	0.84	0.258953137461488	0.95	0.274028283204826	0.0070482337725801	0.254880141437348	0.0057	0.0078	0.1041	0.0129	0.0445	0.012	0.0137	0.0266	0.0019	0.0391	0.0348	0.1221	0.0029	0.0434	0.1092	0.0123	0.0097	0.0026	0.0015	0.0158	0.0136	0.1526	0.0348	0.1245	0.0457	0.0024
7	rs1879855	94332223	0.84	0.258953137461488	0.96	0.241969076141015	0.00724805108372195	0.260440229975019	0.0057	0.0078	0.1042	0.0131	0.0445	0.012	0.0137	0.0266	0.0019	0.0391	0.0348	0.1222	0.0029	0.0434	0.1092	0.0122	0.0098	0.0026	0.0015	0.0158	0.0136	0.1525	0.0347	0.1246	0.0455	0.0024
7	rs12538898	94333346	0.84	0.258953137461488	0.96	0.241969076141015	0.00723997574506412	0.259302461967339	0.0057	0.0078	0.1042	0.0131	0.0445	0.012	0.0137	0.0266	0.0019	0.0391	0.0348	0.1222	0.0029	0.0434	0.1092	0.0122	0.0098	0.0026	0.0015	0.0158	0.0136	0.1525	0.0347	0.1246	0.0455	0.0024
7	rs34924364	94337152	0.84	0.258953137461488	0.96	0.241969076141015	0.00715960212348921	0.265006842170924	0.0057	0.0078	0.1045	0.0131	0.0444	0.012	0.0134	0.0266	0.0019	0.039	0.0347	0.1222	0.0029	0.0434	0.1093	0.0122	0.0098	0.0026	0.0015	0.0157	0.0135	0.1525	0.0347	0.1246	0.0455	0.0024
7	rs9641147	94368896	0.84	0.258953137461488	0.96	0.241969076141015	0.0063455418726346	0.267299410769223	0.0057	0.0078	0.1046	0.0132	0.0439	0.0121	0.0134	0.0266	0.0019	0.0387	0.0349	0.1224	0.003	0.0434	0.1094	0.0122	0.01	0.0026	0.0016	0.0156	0.0134	0.1521	0.0344	0.1252	0.0453	0.0024
7	rs117009903	94371679	0.84	0.258953137461488	0.96	0.241969076141015	0.00613323917106988	0.266266994424014	0.0057	0.0078	0.1047	0.0132	0.0439	0.0122	0.0134	0.0266	0.0019	0.0387	0.0349	0.1224	0.003	0.0434	0.1094	0.0122	0.0101	0.0026	0.0016	0.0156	0.0133	0.1521	0.0344	0.1253	0.0453	0.0024
7	rs117778854	94373747	0.84	0.258953137461488	0.96	0.241969076141015	0.00584051628857903	0.26535033540418	0.0057	0.0078	0.1048	0.0132	0.0438	0.0122	0.0134	0.0266	0.0019	0.0386	0.0349	0.1225	0.003	0.0434	0.1094	0.0122	0.0101	0.0026	0.0016	0.0155	0.0133	0.1521	0.0344	0.1254	0.0453	0.0024
7	rs6953258	94375808	0.84	0.258953137461488	0.96	0.241969076141015	0.0054672185752566	0.244766980620074	0.0057	0.0078	0.105	0.0132	0.0437	0.0123	0.0134	0.0266	0.0019	0.0386	0.0349	0.1225	0.003	0.0434	0.1094	0.0123	0.0101	0.0026	0.0016	0.0155	0.0132	0.152	0.0343	0.1255	0.0452	0.0024
7	rs6953129	94375861	0.84	0.258953137461488	0.96	0.241969076141015	0.00553903811449785	0.242982741623154	0.0057	0.0078	0.1051	0.0132	0.0437	0.0123	0.0134	0.0266	0.0019	0.0386	0.0349	0.1225	0.003	0.0434	0.1094	0.0123	0.0101	0.0026	0.0016	0.0155	0.0132	0.152	0.0343	0.1255	0.0452	0.0024
7	rs78783622	94407605	0.84	0.258953137461488	0.96	0.241969076141015	0.00708388434986278	0.288439191833232	0.0059	0.0079	0.1047	0.0129	0.0431	0.0127	0.0133	0.0269	0.0019	0.0383	0.0335	0.1234	0.0032	0.0435	0.1108	0.0125	0.0102	0.0025	0.002	0.015	0.012	0.1513	0.0337	0.1273	0.045	0.0025
7	rs11772630	94410184	0.84	0.258953137461488	0.97	0.212655582583661	0.0071916688201465	0.302642902444844	0.0059	0.0079	0.1047	0.0129	0.0431	0.0127	0.0133	0.0269	0.0019	0.0383	0.0335	0.1234	0.0032	0.0435	0.1108	0.0125	0.0102	0.0025	0.002	0.015	0.012	0.1513	0.0337	0.1273	0.045	0.0025
7	rs73227801	94430542	0.84	0.258953137461488	0.97	0.212655582583661	0.00718765445623184	0.289967923990191	0.0059	0.0079	0.1046	0.0129	0.0431	0.0127	0.0133	0.0269	0.0019	0.0382	0.0335	0.1234	0.0032	0.0435	0.1108	0.0125	0.0103	0.0025	0.002	0.015	0.0119	0.1514	0.0337	0.1273	0.045	0.0025
7	rs1926095	94444750	0.84	0.258953137461488	0.97	0.212655582583661	0.00734957791054892	0.300023504892742	0.006	0.0079	0.1046	0.013	0.0431	0.0127	0.0133	0.027	0.0019	0.0382	0.0334	0.1234	0.0032	0.0434	0.1108	0.0125	0.0103	0.0025	0.002	0.015	0.0118	0.1517	0.0336	0.1273	0.0451	0.0025
7	rs79980194	94453131	0.84	0.258953137461488	0.98	0.18597139562509	0.00747698388957248	0.300261349136831	0.006	0.0079	0.1046	0.0129	0.043	0.0127	0.0133	0.0269	0.0019	0.0382	0.0334	0.1235	0.0032	0.0434	0.1108	0.0125	0.0103	0.0025	0.002	0.0149	0.0117	0.1517	0.0336	0.1272	0.045	0.0025
7	rs73229416	94457581	0.85	0.2244882202137	0.98	0.18597139562509	0.00786508474323219	0.303358468565184	0.006	0.0079	0.1045	0.0129	0.043	0.0126	0.0132	0.0269	0.0019	0.0383	0.0334	0.1237	0.0032	0.0434	0.1111	0.0125	0.0102	0.0024	0.0019	0.0149	0.0117	0.1519	0.0336	0.1272	0.045	0.0025
7	rs78929845	94463740	0.85	0.2244882202137	0.98	0.18597139562509	0.00832217416086563	0.297292378186107	0.0059	0.0079	0.1044	0.0129	0.043	0.0126	0.0132	0.0269	0.0019	0.0384	0.0334	0.1238	0.0032	0.0434	0.1111	0.0125	0.0102	0.0023	0.002	0.0149	0.0117	0.1521	0.0336	0.1271	0.0449	0.0025
7	rs11769571	94481182	0.85	0.2244882202137	0.98	0.18597139562509	0.0101612214928891	0.299666844821367	0.0059	0.0079	0.104	0.0128	0.0429	0.0124	0.0132	0.0269	0.0019	0.0386	0.0334	0.1244	0.0032	0.0435	0.111	0.0125	0.0101	0.0022	0.002	0.0149	0.0117	0.1528	0.0336	0.1268	0.0447	0.0025
7	rs80220519	94484052	0.85	0.2244882202137	0.98	0.18597139562509	0.00962863465279311	0.28832169885623	0.006	0.0079	0.1037	0.0127	0.0429	0.0124	0.0132	0.0269	0.0019	0.0387	0.0334	0.1243	0.0032	0.0435	0.1109	0.0125	0.01	0.0022	0.002	0.0149	0.0118	0.1532	0.0337	0.1268	0.0447	0.0025
7	rs71562874	94529872	0.85	0.2244882202137	0.98	0.18597139562509	0.00758095952707682	0.30503009024352	0.0063	0.0082	0.1028	0.0115	0.0426	0.0129	0.013	0.0273	0.0023	0.04	0.0335	0.1233	0.003	0.0435	0.1089	0.0132	0.0099	0.0025	0.002	0.0154	0.012	0.1534	0.0343	0.1272	0.0447	0.0024
7	rs117783599	94531268	0.85	0.2244882202137	0.98	0.18597139562509	0.00769449481374984	0.30323917236499	0.0063	0.0082	0.1028	0.0115	0.0426	0.0129	0.013	0.0273	0.0023	0.04	0.0335	0.1233	0.003	0.0435	0.1088	0.0132	0.0099	0.0025	0.002	0.0154	0.012	0.1534	0.0343	0.1272	0.0447	0.0024
7	rs28388583	94532245	0.85	0.2244882202137	0.97	0.212655582583661	0.00787799472002091	0.322017050540141	0.0063	0.0082	0.1027	0.0115	0.0426	0.0129	0.013	0.0273	0.0023	0.04	0.0335	0.1233	0.003	0.0435	0.1088	0.0132	0.0099	0.0025	0.002	0.0154	0.012	0.1534	0.0343	0.1272	0.0447	0.0024
7	rs10230714	94540416	0.85	0.2244882202137	0.98	0.18597139562509	0.0103771908300619	0.344462301873044	0.0064	0.0083	0.1025	0.0112	0.0422	0.0128	0.0128	0.0273	0.0024	0.04	0.0335	0.1233	0.0031	0.0435	0.1086	0.0134	0.0099	0.0025	0.002	0.0154	0.012	0.1533	0.0349	0.127	0.0452	0.0024
7	rs61737465	94540527	0.85	0.2244882202137	0.97	0.212655582583661	0.0103878138292269	0.335947685820049	0.0064	0.0083	0.1025	0.0112	0.0422	0.0128	0.0128	0.0273	0.0024	0.04	0.0335	0.1233	0.0031	0.0435	0.1086	0.0134	0.0099	0.0025	0.002	0.0154	0.012	0.1533	0.0349	0.127	0.0452	0.0024
7	rs116979850	94554975	0.85	0.2244882202137	0.97	0.212655582583661	0.020315502843786	0.341617247067015	0.0063	0.0083	0.1027	0.0107	0.0414	0.0127	0.0128	0.0273	0.0025	0.0399	0.0332	0.1233	0.0033	0.0433	0.1084	0.0133	0.0098	0.0026	0.0022	0.0154	0.0121	0.1533	0.0366	0.1266	0.0453	0.0025
7	rs118113387	94555425	0.85	0.2244882202137	0.97	0.212655582583661	0.0203504486389758	0.343719456975038	0.0063	0.0083	0.1027	0.0107	0.0414	0.0127	0.0128	0.0273	0.0025	0.0399	0.0332	0.1233	0.0033	0.0433	0.1084	0.0133	0.0098	0.0026	0.0022	0.0154	0.0121	0.1533	0.0366	0.1266	0.0453	0.0025
7	rs79411886	94561983	0.85	0.2244882202137	0.97	0.212655582583661	0.0205962902528108	0.344957788719271	0.0063	0.0083	0.1027	0.0107	0.0414	0.0127	0.0128	0.0273	0.0025	0.0399	0.0332	0.1233	0.0033	0.0433	0.1084	0.0133	0.0098	0.0026	0.0022	0.0154	0.0121	0.1533	0.0366	0.1265	0.0453	0.0025
7	rs854721	94600834	0.85	0.2244882202137	0.97	0.212655582583661	0.0258305742490381	0.372646469071057	0.0063	0.0083	0.1029	0.0104	0.0412	0.0127	0.0128	0.0273	0.0026	0.04	0.033	0.1233	0.0035	0.0432	0.1079	0.0133	0.0097	0.0026	0.0023	0.0155	0.0122	0.1538	0.0368	0.1263	0.0454	0.0026
7	rs150944741	94607015	0.85	0.2244882202137	0.97	0.212655582583661	0.0258824934420729	0.372899798325711	0.0063	0.0083	0.1029	0.0104	0.0412	0.0127	0.0128	0.0273	0.0026	0.04	0.033	0.1234	0.0035	0.0432	0.1079	0.0133	0.0097	0.0026	0.0023	0.0155	0.0122	0.1538	0.0368	0.1263	0.0454	0.0026
7	rs854741	94618043	0.85	0.2244882202137	0.97	0.212655582583661	0.0273665937127191	0.405717265901438	0.0063	0.0083	0.1031	0.0104	0.0412	0.0127	0.0128	0.0273	0.0026	0.0397	0.033	0.1234	0.0035	0.0432	0.108	0.0133	0.0097	0.0026	0.0023	0.0155	0.0122	0.1539	0.0369	0.1263	0.0454	0.0026
7	rs117172515	94623204	0.85	0.2244882202137	0.95	0.274028283204826	0.0272586299934465	0.403514393819479	0.0063	0.0083	0.103	0.0103	0.0412	0.0127	0.0128	0.0273	0.0026	0.0397	0.033	0.1234	0.0035	0.0433	0.1081	0.0133	0.0097	0.0026	0.0023	0.0155	0.0122	0.1538	0.037	0.1263	0.0454	0.0026
7	rs705369	94632949	0.85	0.2244882202137	0.95	0.274028283204826	0.0297503225470219	0.429108613084435	0.0063	0.0083	0.103	0.0103	0.0411	0.0127	0.0128	0.0273	0.0026	0.0397	0.033	0.1234	0.0035	0.0433	0.1081	0.0134	0.0097	0.0027	0.0023	0.0155	0.0122	0.1535	0.037	0.1263	0.0454	0.0026
7	rs12704776	94665993	0.85	0.2244882202137	0.95	0.274028283204826	0.034248668731971	0.438219116042569	0.0063	0.0083	0.1027	0.01	0.0409	0.0127	0.0127	0.0273	0.0026	0.0398	0.033	0.1244	0.0035	0.043	0.1077	0.0133	0.0097	0.0027	0.0024	0.0154	0.0122	0.1541	0.0371	0.1266	0.045	0.0026
7	rs76991380	94669145	0.85	0.2244882202137	0.95	0.274028283204826	0.0353883166059063	0.447913069701138	0.0064	0.0082	0.1026	0.01	0.0407	0.0128	0.0128	0.0273	0.0026	0.0397	0.0329	0.1249	0.0034	0.0429	0.1076	0.0133	0.0097	0.0027	0.0024	0.0154	0.0123	0.1542	0.0371	0.1267	0.0447	0.0026
7	rs77216169	94682008	0.85	0.2244882202137	0.95	0.274028283204826	0.0386886855759754	0.489417562589733	0.0064	0.0082	0.1024	0.01	0.0404	0.0129	0.0129	0.0274	0.0026	0.0396	0.0326	0.1262	0.0033	0.0426	0.1073	0.0132	0.0098	0.0028	0.0024	0.0153	0.0126	0.1545	0.0368	0.1268	0.0443	0.0026
7	rs73724193	94684779	0.85	0.2244882202137	0.95	0.274028283204826	0.0391729261144079	0.479223174678499	0.0065	0.0082	0.1024	0.01	0.0403	0.0129	0.0129	0.0274	0.0026	0.0396	0.0327	0.1263	0.0033	0.0425	0.1073	0.0132	0.0098	0.0028	0.0024	0.0153	0.0126	0.1545	0.0368	0.1268	0.0442	0.0026
7	rs73218118	94689445	0.85	0.2244882202137	0.95	0.274028283204826	0.0392702730501933	0.479223174678499	0.0064	0.0082	0.1024	0.01	0.0403	0.0129	0.0129	0.0274	0.0026	0.0396	0.0327	0.1263	0.0033	0.0425	0.1073	0.0132	0.0098	0.0028	0.0024	0.0153	0.0126	0.1545	0.0368	0.1268	0.0442	0.0026
7	rs111562278	94695042	0.85	0.2244882202137	0.95	0.274028283204826	0.0392981170473212	0.479629885376143	0.0065	0.0082	0.1024	0.01	0.0403	0.0129	0.0129	0.0274	0.0026	0.0396	0.0327	0.1264	0.0033	0.0425	0.1072	0.0132	0.0098	0.0028	0.0024	0.0153	0.0126	0.1545	0.0368	0.1268	0.0442	0.0026
7	rs10485996	94722785	0.85	0.2244882202137	0.95	0.274028283204826	0.0417583877727281	0.523234979390646	0.0065	0.0082	0.1023	0.0099	0.0401	0.0129	0.0129	0.0274	0.0026	0.0398	0.0327	0.1267	0.0032	0.0423	0.1073	0.0132	0.0098	0.0028	0.0024	0.0153	0.0126	0.1545	0.0368	0.127	0.0439	0.0026
7	rs111692147	94726779	0.85	0.2244882202137	0.95	0.274028283204826	0.0418455626024826	0.511485467607265	0.0065	0.0082	0.1023	0.0099	0.04	0.0129	0.0129	0.0274	0.0026	0.0398	0.0327	0.1267	0.0032	0.0423	0.1073	0.0132	0.0098	0.0028	0.0025	0.0153	0.0126	0.1546	0.0368	0.1269	0.0439	0.0026
7	rs961262	94731554	0.85	0.2244882202137	0.94	0.308944172156586	0.0440355036416799	0.5226805591824	0.0065	0.0082	0.102	0.0099	0.04	0.0131	0.0127	0.0274	0.0027	0.0397	0.0328	0.1268	0.0033	0.0423	0.1072	0.0132	0.0099	0.0028	0.0025	0.0153	0.0126	0.1548	0.0369	0.1268	0.0437	0.0027
7	rs2374992	94733521	0.85	0.2244882202137	0.94	0.308944172156586	0.0447013485295752	0.521433653134669	0.0065	0.0082	0.1019	0.0099	0.04	0.013	0.0127	0.0275	0.0027	0.0397	0.0328	0.1268	0.0033	0.0423	0.1072	0.0132	0.0099	0.0029	0.0025	0.0153	0.0127	0.1547	0.037	0.1267	0.0437	0.0028
7	rs17305648	94738411	0.86	0.193417951625055	0.94	0.308944172156586	0.0501937748221487	0.570744238480893	0.0066	0.0082	0.101	0.0102	0.0391	0.0132	0.0128	0.0276	0.0028	0.039	0.0329	0.1268	0.0033	0.0425	0.1062	0.0134	0.01	0.003	0.0026	0.0155	0.0137	0.1561	0.037	0.1265	0.0433	0.0027
7	rs17305704	94739551	0.86	0.193417951625055	0.94	0.308944172156586	0.0500458482985441	0.575564549749193	0.0066	0.0082	0.1005	0.0104	0.0388	0.0133	0.0128	0.0275	0.0028	0.0389	0.0333	0.1268	0.0033	0.0424	0.1059	0.0135	0.0101	0.0031	0.0026	0.0156	0.0138	0.1561	0.037	0.1265	0.0431	0.0028
7	rs12216685	94749766	0.86	0.193417951625055	0.94	0.308944172156586	0.0576443269410511	0.617935655611084	0.0066	0.0082	0.0994	0.0108	0.038	0.0137	0.013	0.0277	0.0029	0.0389	0.0335	0.1268	0.0034	0.0426	0.1052	0.0138	0.0105	0.0032	0.0027	0.0158	0.014	0.156	0.0371	0.1266	0.0428	0.0028
7	rs17166696	94820252	0.86	0.193417951625055	0.94	0.308944172156586	0.0716298155175686	0.650319585365126	0.0065	0.0081	0.099	0.0111	0.0372	0.0138	0.013	0.0279	0.0029	0.0387	0.0335	0.1273	0.0033	0.0427	0.1048	0.014	0.0106	0.0034	0.0029	0.0159	0.0139	0.1552	0.0372	0.1271	0.0428	0.0029
7	rs12704790	94867817	0.85	0.2244882202137	0.94	0.308944172156586	0.0787822849896954	0.631539161242072	0.0065	0.008	0.0989	0.0112	0.0368	0.0139	0.0131	0.0277	0.0029	0.0385	0.0338	0.1275	0.0033	0.0429	0.1042	0.014	0.011	0.0034	0.003	0.016	0.0139	0.1548	0.0374	0.1273	0.043	0.003
7	rs2888969	94873213	0.85	0.2244882202137	0.94	0.308944172156586	0.0805439647447231	0.602249399442963	0.0065	0.0081	0.0987	0.011	0.0369	0.0141	0.013	0.0276	0.0029	0.0388	0.0338	0.1273	0.0033	0.0431	0.1037	0.0141	0.011	0.0033	0.003	0.0159	0.0139	0.1549	0.0374	0.1272	0.0433	0.003
7	rs854522	94897801	0.85	0.2244882202137	0.94	0.308944172156586	0.0930155107917948	0.595801481229939	0.0065	0.0081	0.0983	0.011	0.0367	0.0141	0.0131	0.0277	0.0029	0.0388	0.0339	0.1273	0.0033	0.0432	0.1033	0.0142	0.011	0.0034	0.0031	0.016	0.0139	0.1547	0.0377	0.1274	0.0433	0.003
7	rs12536602	94899869	0.85	0.2244882202137	0.94	0.308944172156586	0.0918632683635606	0.590226734637927	0.0065	0.008	0.0981	0.011	0.0367	0.0141	0.0131	0.0276	0.0029	0.0388	0.034	0.1272	0.0033	0.0432	0.1033	0.0142	0.011	0.0034	0.0031	0.016	0.0139	0.1547	0.0378	0.1274	0.0433	0.003
7	rs62467348	94900322	0.85	0.2244882202137	0.94	0.308944172156586	0.0919365449113734	0.590655115322368	0.0065	0.008	0.0981	0.011	0.0367	0.0141	0.0131	0.0276	0.0029	0.0388	0.034	0.1272	0.0033	0.0432	0.1033	0.0142	0.011	0.0034	0.0031	0.016	0.0139	0.1547	0.0378	0.1274	0.0434	0.003
7	rs705374	94900678	0.85	0.2244882202137	0.94	0.308944172156586	0.0935579755890727	0.589370196983675	0.0065	0.008	0.0981	0.0111	0.0367	0.0142	0.0132	0.0277	0.0029	0.0387	0.0338	0.1272	0.0033	0.0432	0.1034	0.0142	0.011	0.0034	0.0031	0.016	0.0137	0.1546	0.0377	0.1277	0.0433	0.003
7	rs2178057	94903039	0.85	0.2244882202137	0.94	0.308944172156586	0.100429714596531	0.566923369885768	0.0066	0.0078	0.0968	0.0113	0.0363	0.0142	0.0134	0.0278	0.0029	0.0384	0.0346	0.1256	0.0034	0.0428	0.1032	0.0148	0.0114	0.0035	0.0033	0.0163	0.0138	0.1537	0.038	0.1284	0.0444	0.0033
7	rs2240026	94903420	0.85	0.2244882202137	0.94	0.308944172156586	0.0936321022164462	0.572444401878954	0.0066	0.0077	0.0966	0.0114	0.0363	0.014	0.0135	0.0278	0.0028	0.0382	0.0345	0.1253	0.0033	0.0424	0.1036	0.015	0.0116	0.0034	0.0033	0.0165	0.0138	0.1535	0.038	0.1288	0.0446	0.0033
7	rs854534	94909495	0.85	0.2244882202137	0.94	0.308944172156586	0.143004175057968	0.685888859999502	0.0065	0.0073	0.0968	0.0113	0.0357	0.0142	0.0138	0.0275	0.0026	0.0376	0.034	0.1247	0.0035	0.0414	0.1041	0.0155	0.0118	0.0033	0.0034	0.0166	0.014	0.1534	0.038	0.1308	0.0448	0.0034
7	rs705377	94914857	0.86	0.193417951625055	0.94	0.308944172156586	0.203085937139966	0.724125051517381	0.0064	0.007	0.0958	0.0116	0.0354	0.0142	0.014	0.0273	0.0026	0.0376	0.0334	0.1243	0.0035	0.0405	0.1048	0.0163	0.0121	0.0032	0.0036	0.0166	0.0144	0.154	0.0379	0.1307	0.045	0.0034
7	rs854547	94923856	0.86	0.193417951625055	0.93	0.346822133743557	0.243893407952992	0.709788072020296	0.0063	0.0069	0.0958	0.0118	0.0354	0.0142	0.014	0.0272	0.0027	0.0376	0.0333	0.124	0.0034	0.0402	0.1049	0.0166	0.0123	0.003	0.0035	0.0166	0.0146	0.1541	0.0381	0.1309	0.045	0.0033
7	rs854548	94925820	0.86	0.193417951625055	0.93	0.346822133743557	0.233609123790209	0.698929000074762	0.0063	0.0069	0.0956	0.0118	0.0355	0.0142	0.0141	0.0271	0.0028	0.0376	0.0332	0.1242	0.0034	0.0401	0.1049	0.0166	0.0124	0.003	0.0035	0.0166	0.0147	0.1541	0.0381	0.1304	0.0451	0.0033
7	rs854555	94930391	0.87	0.165571370278195	0.93	0.346822133743557	0.229757691613486	0.707255903308273	0.0063	0.0068	0.0958	0.0118	0.0357	0.0143	0.0141	0.0271	0.0028	0.0375	0.0332	0.124	0.0034	0.04	0.1048	0.0166	0.0125	0.003	0.0034	0.0167	0.0148	0.1539	0.0381	0.1306	0.045	0.0033
7	rs3917597	94934823	0.87	0.165571370278195	0.93	0.346822133743557	0.234289969639181	0.71083131663907	0.0063	0.0065	0.096	0.012	0.0359	0.0142	0.014	0.0271	0.0028	0.0375	0.0332	0.1238	0.0033	0.0397	0.105	0.0168	0.0127	0.003	0.0033	0.0169	0.0149	0.154	0.0384	0.1302	0.0449	0.0032
7	rs662	94937446	0.87	0.165571370278195	0.93	0.346822133743557	0.239862506588121	0.706809259997357	0.0063	0.0064	0.0961	0.012	0.036	0.0142	0.014	0.0271	0.0028	0.0375	0.0332	0.1237	0.0033	0.0396	0.105	0.0169	0.0128	0.003	0.0033	0.017	0.0149	0.154	0.0385	0.1301	0.0448	0.0032
7	rs3917510	94943120	0.87	0.165571370278195	0.93	0.346822133743557	0.252642851526911	0.746953905112125	0.0062	0.0064	0.0961	0.012	0.0361	0.0142	0.014	0.0271	0.0029	0.0373	0.0332	0.1237	0.0034	0.0394	0.105	0.0168	0.0128	0.003	0.0034	0.0169	0.0149	0.1539	0.0386	0.1301	0.045	0.0032
7	Affx-31127653	94946084	0.87	0.165571370278195	0.92	0.387761932740255	0.256879313349416	0.772364307599014	0.0063	0.0064	0.0961	0.0121	0.0359	0.0142	0.014	0.0272	0.0029	0.0371	0.0331	0.1238	0.0033	0.0392	0.1051	0.0168	0.0129	0.0031	0.0034	0.0169	0.0149	0.1536	0.0387	0.1303	0.0452	0.0032
7	rs3917478	94951569	0.88	0.140769569262351	0.91	0.431857736337621	0.145679308054391	0.825417336964168	0.0065	0.0061	0.0955	0.0126	0.0366	0.0149	0.0144	0.0288	0.0029	0.0359	0.0327	0.1237	0.0032	0.0384	0.1057	0.0158	0.0135	0.0032	0.0032	0.0177	0.0157	0.1531	0.0366	0.1298	0.0459	0.0031
7	rs35715042	94967643	0.88	0.140769569262351	0.91	0.431857736337621	0.113084511310332	0.849972148742708	0.0066	0.006	0.0949	0.0129	0.0366	0.0152	0.0145	0.029	0.0029	0.0353	0.0326	0.1234	0.0032	0.0379	0.1062	0.0157	0.0139	0.0037	0.0031	0.0182	0.016	0.1527	0.0358	0.13	0.0464	0.003
7	rs17883293	94972361	0.88	0.140769569262351	0.91	0.431857736337621	0.113279214148311	0.84966235598388	0.0066	0.006	0.0949	0.0129	0.0366	0.0152	0.0145	0.029	0.0029	0.0353	0.0326	0.1234	0.0032	0.0379	0.1062	0.0157	0.0139	0.0037	0.0031	0.0182	0.016	0.1527	0.0358	0.13	0.0464	0.003
7	rs17883513	94974185	0.88	0.140769569262351	0.91	0.431857736337621	0.113279214148311	0.84966235598388	0.0066	0.006	0.0949	0.0129	0.0366	0.0152	0.0145	0.029	0.0029	0.0353	0.0326	0.1234	0.0032	0.0379	0.1062	0.0157	0.0139	0.0037	0.0031	0.0182	0.016	0.1527	0.0358	0.13	0.0464	0.003
7	rs17886762	94977004	0.88	0.140769569262351	0.91	0.431857736337621	0.113279214148311	0.84966235598388	0.0066	0.006	0.0949	0.0129	0.0366	0.0152	0.0145	0.029	0.0029	0.0353	0.0326	0.1234	0.0032	0.0379	0.1062	0.0157	0.0139	0.0037	0.0031	0.0182	0.016	0.1527	0.0358	0.13	0.0464	0.003
7	rs3757708	94996913	0.88	0.140769569262351	0.91	0.431857736337621	0.113140119648758	0.849352586622381	0.0066	0.006	0.0949	0.0129	0.0366	0.0152	0.0145	0.029	0.0029	0.0353	0.0326	0.1234	0.0032	0.0379	0.1062	0.0157	0.0139	0.0037	0.0031	0.0183	0.016	0.1526	0.0358	0.1299	0.0464	0.003
7	rs13226149	95025600	0.88	0.140769569262351	0.91	0.431857736337621	0.0898505719870831	0.839606877856974	0.0069	0.006	0.0949	0.013	0.0365	0.0151	0.0145	0.029	0.0029	0.0357	0.0326	0.1233	0.0032	0.0379	0.1065	0.0157	0.0138	0.0037	0.0029	0.0183	0.0162	0.1524	0.0356	0.1296	0.0464	0.003
7	rs2072200	95026160	0.88	0.140769569262351	0.91	0.431857736337621	0.0883654912940199	0.852761335028112	0.0069	0.006	0.0949	0.013	0.0365	0.0152	0.0146	0.029	0.0029	0.0358	0.0326	0.1231	0.0032	0.0377	0.1065	0.0158	0.0138	0.0038	0.0029	0.0183	0.0162	0.1524	0.0356	0.1296	0.0463	0.0031
7	rs11764079	95026229	0.88	0.140769569262351	0.91	0.431857736337621	0.0880085538138688	0.855707524451447	0.0069	0.006	0.0949	0.013	0.0365	0.0152	0.0146	0.029	0.0029	0.0358	0.0326	0.123	0.0032	0.0377	0.1065	0.0158	0.0139	0.0038	0.0029	0.0183	0.0162	0.1524	0.0356	0.1296	0.0463	0.0031
7	rs11770903	95026327	0.88	0.140769569262351	0.92	0.387761932740255	0.0875814390439385	0.856638335963757	0.0069	0.006	0.0949	0.013	0.0365	0.0152	0.0146	0.029	0.0029	0.0358	0.0326	0.123	0.0032	0.0377	0.1065	0.0158	0.0139	0.0038	0.0029	0.0183	0.0162	0.1524	0.0356	0.1296	0.0463	0.0031
7	rs17882539	95026408	0.88	0.140769569262351	0.92	0.387761932740255	0.0871792642778939	0.858966277901617	0.0069	0.006	0.0949	0.013	0.0365	0.0152	0.0146	0.029	0.0029	0.0358	0.0326	0.123	0.0032	0.0377	0.1065	0.0158	0.0139	0.0038	0.0029	0.0183	0.0162	0.1524	0.0356	0.1296	0.0463	0.0031
7	rs17885453	95026456	0.88	0.140769569262351	0.92	0.387761932740255	0.0875577491377407	0.876545028826448	0.0069	0.006	0.0949	0.013	0.0365	0.0154	0.0146	0.029	0.0029	0.0358	0.0326	0.123	0.0032	0.0377	0.1065	0.0158	0.0138	0.0038	0.0029	0.0183	0.0162	0.1527	0.0356	0.1296	0.0462	0.0031
7	rs7493	95034775	0.88	0.140769569262351	0.92	0.387761932740255	0.0606178421753617	0.801167789038929	0.007	0.006	0.0942	0.0131	0.0367	0.0154	0.0145	0.0295	0.0029	0.036	0.0326	0.122	0.0032	0.0378	0.1069	0.0158	0.0147	0.0039	0.0026	0.0183	0.016	0.153	0.035	0.1292	0.0463	0.0029
7	rs12026	95041016	0.88	0.140769569262351	0.92	0.387761932740255	0.0577346216202474	0.78620447318396	0.007	0.006	0.0941	0.0129	0.037	0.0155	0.0145	0.0296	0.0029	0.0361	0.0325	0.122	0.0031	0.0378	0.1069	0.0158	0.0149	0.0039	0.0025	0.0184	0.016	0.153	0.035	0.1291	0.0463	0.0029
7	rs7803148	95047830	0.88	0.140769569262351	0.92	0.387761932740255	0.0582420091656921	0.790015921953436	0.007	0.006	0.0941	0.0128	0.037	0.0157	0.0144	0.0296	0.0029	0.036	0.0325	0.1219	0.0032	0.0377	0.1071	0.016	0.0149	0.0039	0.0025	0.0184	0.0159	0.153	0.0349	0.129	0.0463	0.0029
7	rs7802018	95060313	0.89	0.118826527661215	0.92	0.387761932740255	0.0891060699468327	0.752836250935614	0.0069	0.0059	0.0951	0.0126	0.0372	0.0155	0.0142	0.0289	0.0029	0.0355	0.0322	0.1211	0.0031	0.037	0.1074	0.0162	0.0154	0.004	0.0033	0.0186	0.0159	0.1531	0.0346	0.1278	0.0481	0.0029
7	rs112592935	95062726	0.89	0.118826527661215	0.92	0.387761932740255	0.102012863524838	0.776921158528154	0.007	0.0059	0.0952	0.0126	0.0372	0.0155	0.0141	0.0292	0.0029	0.0356	0.032	0.121	0.0031	0.037	0.107	0.0162	0.0156	0.004	0.0033	0.0186	0.0159	0.1532	0.0344	0.1275	0.0483	0.003
7	rs2374993	95063702	0.89	0.118826527661215	0.92	0.387761932740255	0.101466099665728	0.772971553916972	0.007	0.0059	0.0952	0.0126	0.0372	0.0155	0.0142	0.0292	0.0029	0.0356	0.032	0.121	0.0031	0.037	0.1069	0.0162	0.0156	0.004	0.0033	0.0186	0.0158	0.1533	0.0344	0.1275	0.0484	0.003
7	rs56064249	95067959	0.89	0.118826527661215	0.93	0.346822133743557	0.109997285613495	0.703684525600127	0.0072	0.0059	0.0955	0.0127	0.0375	0.0155	0.0143	0.0296	0.0029	0.0356	0.032	0.1203	0.0032	0.037	0.1058	0.0164	0.0162	0.0038	0.0034	0.0185	0.0158	0.1531	0.0341	0.1269	0.0488	0.003
7	rs10260134	95071253	0.89	0.118826527661215	0.93	0.346822133743557	0.127991836588613	0.646232374718404	0.0074	0.006	0.0958	0.0128	0.038	0.0155	0.0144	0.03	0.0029	0.0357	0.0322	0.1195	0.0032	0.037	0.1042	0.0165	0.0171	0.0036	0.0035	0.0185	0.0157	0.153	0.034	0.1262	0.0495	0.0031
7	rs43048	95076247	0.89	0.118826527661215	0.92	0.387761932740255	0.136118509863764	0.650611756862963	0.0074	0.006	0.0958	0.0128	0.038	0.0156	0.0144	0.03	0.0029	0.0357	0.0321	0.1193	0.0032	0.037	0.104	0.0163	0.0171	0.0036	0.0035	0.0185	0.0157	0.1534	0.034	0.1263	0.0494	0.0032
7	rs43053	95079060	0.89	0.118826527661215	0.92	0.387761932740255	0.145906273181503	0.678062028939665	0.0075	0.006	0.0958	0.0128	0.038	0.0157	0.0144	0.03	0.003	0.0358	0.032	0.119	0.0033	0.0371	0.1039	0.0161	0.0172	0.0036	0.0036	0.0186	0.0158	0.1533	0.034	0.1264	0.0493	0.0033
7	rs43056	95080037	0.89	0.118826527661215	0.91	0.431857736337621	0.152213651697473	0.613752938200337	0.008	0.0061	0.0963	0.0123	0.0383	0.0161	0.0143	0.0299	0.003	0.0361	0.0314	0.1178	0.0035	0.0383	0.1021	0.0164	0.0175	0.0037	0.0035	0.0188	0.0159	0.1536	0.0339	0.1254	0.0496	0.0034
7	rs10240398	95082010	0.88	0.140769569262351	0.91	0.431857736337621	0.192820223615556	0.513278090078321	0.0092	0.0061	0.0973	0.0122	0.039	0.0176	0.014	0.0304	0.003	0.0365	0.0314	0.1128	0.0041	0.0402	0.102	0.0161	0.0189	0.0035	0.0036	0.0181	0.0167	0.1517	0.035	0.1223	0.05	0.0035
7	rs11770226	95085431	0.88	0.140769569262351	0.91	0.431857736337621	0.196658487626228	0.505017722189386	0.0092	0.006	0.0975	0.0122	0.039	0.0175	0.014	0.0304	0.003	0.0365	0.0313	0.1128	0.004	0.0402	0.1021	0.0161	0.0189	0.0034	0.0035	0.0181	0.0168	0.1517	0.0351	0.1221	0.0502	0.0034
7	rs43059	95085642	0.88	0.140769569262351	0.91	0.431857736337621	0.200227794664097	0.514105988206345	0.0092	0.006	0.0975	0.0121	0.039	0.0175	0.0139	0.0305	0.003	0.0365	0.0313	0.1128	0.004	0.0402	0.1021	0.0161	0.0189	0.0034	0.0035	0.0181	0.0169	0.1517	0.0352	0.1221	0.0502	0.0034
7	rs10228393	95088489	0.88	0.140769569262351	0.91	0.431857736337621	0.200149812826243	0.502134642320138	0.0092	0.006	0.0975	0.0122	0.0391	0.0174	0.0139	0.0305	0.003	0.0366	0.0313	0.1128	0.004	0.0402	0.102	0.0161	0.0189	0.0033	0.0035	0.0181	0.0169	0.1516	0.0352	0.122	0.0503	0.0034
7	rs74643962	95098256	0.88	0.140769569262351	0.91	0.431857736337621	0.192782058890569	0.463162987269957	0.0092	0.006	0.0979	0.0124	0.0394	0.0172	0.0141	0.0307	0.003	0.0372	0.031	0.1128	0.004	0.0403	0.1016	0.0164	0.0189	0.0033	0.0036	0.0181	0.0173	0.1508	0.0353	0.1204	0.0508	0.0034
7	rs78154769	95101638	0.88	0.140769569262351	0.91	0.431857736337621	0.191107083496076	0.460612027286464	0.0092	0.006	0.098	0.0124	0.0395	0.0171	0.0141	0.0307	0.003	0.0373	0.031	0.1128	0.004	0.0404	0.1015	0.0165	0.0189	0.0033	0.0036	0.0181	0.0173	0.1507	0.0353	0.1201	0.0509	0.0034
7	rs43064	95110894	0.88	0.140769569262351	0.91	0.431857736337621	0.190993184892752	0.459002800093993	0.0092	0.006	0.0981	0.0125	0.0396	0.0171	0.0141	0.0308	0.0031	0.0375	0.0309	0.1127	0.004	0.0404	0.1014	0.0166	0.0188	0.0033	0.0036	0.0182	0.0175	0.1504	0.0354	0.1196	0.051	0.0034
7	rs3757704	95113420	0.88	0.140769569262351	0.91	0.431857736337621	0.192057749076563	0.458466719760697	0.0092	0.006	0.0981	0.0125	0.0396	0.0171	0.0141	0.0308	0.0031	0.0375	0.0308	0.1127	0.004	0.0404	0.1014	0.0166	0.0188	0.0032	0.0036	0.0182	0.0175	0.1503	0.0355	0.1195	0.0511	0.0034
7	rs3801916	95121019	0.88	0.140769569262351	0.91	0.431857736337621	0.193546173326298	0.453114997055582	0.0091	0.006	0.0981	0.0126	0.0395	0.0171	0.0142	0.0309	0.003	0.0378	0.0306	0.1127	0.004	0.0404	0.1014	0.0167	0.0188	0.0032	0.0036	0.0183	0.0177	0.1502	0.0355	0.1191	0.0511	0.0034
7	rs78641443	95124329	0.88	0.140769569262351	0.91	0.431857736337621	0.189591629323006	0.457528975407928	0.0091	0.006	0.0983	0.0126	0.0395	0.0171	0.0142	0.0309	0.003	0.0378	0.0306	0.1124	0.004	0.0405	0.1016	0.0167	0.0188	0.0032	0.0036	0.0184	0.0177	0.1502	0.0355	0.1189	0.0512	0.0034
7	rs17717858	95124519	0.88	0.140769569262351	0.91	0.431857736337621	0.186281939664931	0.451646180523483	0.0091	0.006	0.0984	0.0126	0.0395	0.0171	0.0142	0.0309	0.003	0.0378	0.0306	0.1125	0.004	0.0405	0.1017	0.0167	0.0188	0.0032	0.0036	0.0184	0.0177	0.1502	0.0355	0.1189	0.0512	0.0034
7	rs112833775	95126521	0.88	0.140769569262351	0.91	0.431857736337621	0.185870578830573	0.462491324204394	0.0091	0.006	0.0984	0.0126	0.0395	0.0171	0.0142	0.0309	0.003	0.0378	0.0306	0.1125	0.004	0.0405	0.1017	0.0167	0.0188	0.0032	0.0036	0.0184	0.0177	0.1502	0.0355	0.1188	0.0512	0.0034
7	rs10248295	95128676	0.88	0.140769569262351	0.88	0.583941145430028	0.185347784103331	0.460209581948691	0.0091	0.006	0.0984	0.0126	0.0395	0.0171	0.0142	0.0309	0.003	0.0378	0.0306	0.1125	0.004	0.0405	0.1018	0.0167	0.0188	0.0032	0.0036	0.0184	0.0177	0.1502	0.0355	0.1187	0.0513	0.0034
7	rs116922441	95134718	0.88	0.140769569262351	0.88	0.583941145430028	0.147011667095163	0.438351527967846	0.0091	0.006	0.0986	0.0126	0.0397	0.0171	0.0146	0.031	0.0029	0.0377	0.0308	0.1121	0.0041	0.0406	0.1019	0.0167	0.0186	0.0032	0.0036	0.0183	0.0178	0.1496	0.0358	0.1177	0.0515	0.0033
7	rs10253948	95142065	0.88	0.140769569262351	0.88	0.583941145430028	0.12234234348891	0.424900941418479	0.0091	0.006	0.0988	0.0127	0.0398	0.0171	0.0148	0.0311	0.0029	0.0377	0.0309	0.1119	0.0044	0.0407	0.102	0.0167	0.0183	0.0031	0.0036	0.0183	0.0179	0.1492	0.0359	0.1172	0.0516	0.0033
7	rs117835667	95146389	0.88	0.140769569262351	0.87	0.641494868499257	0.120686365978107	0.429240282386569	0.0091	0.006	0.0989	0.0127	0.0398	0.0171	0.0148	0.0311	0.0029	0.0377	0.031	0.1117	0.0044	0.0408	0.102	0.0167	0.0183	0.0031	0.0036	0.0184	0.0179	0.1492	0.0359	0.117	0.0517	0.0033
7	rs35122394	95147376	0.88	0.140769569262351	0.86	0.702596200902853	0.12071529958346	0.424507045221054	0.0091	0.006	0.0989	0.0126	0.0398	0.0171	0.0148	0.0311	0.0029	0.0378	0.031	0.1117	0.0044	0.0408	0.1019	0.0167	0.0183	0.0031	0.0036	0.0184	0.0179	0.1492	0.0359	0.117	0.0517	0.0033
7	rs111740338	95161325	0.88	0.140769569262351	0.86	0.702596200902853	0.0810615666565446	0.38601116241541	0.0092	0.006	0.0997	0.0129	0.0404	0.0168	0.0151	0.0311	0.0028	0.0374	0.0318	0.1115	0.0048	0.0409	0.1019	0.0168	0.0179	0.0029	0.0034	0.0194	0.0181	0.1477	0.0358	0.1153	0.0521	0.0033
7	rs3801912	95161653	0.88	0.140769569262351	0.84	0.835693000351761	0.0797603861920772	0.382306817046772	0.0092	0.006	0.0997	0.0129	0.0405	0.0168	0.0151	0.0312	0.0028	0.0374	0.0319	0.1115	0.0048	0.041	0.1019	0.0168	0.0179	0.0029	0.0034	0.0194	0.0181	0.1476	0.0358	0.1152	0.0521	0.0033
7	rs763464	95161829	0.88	0.140769569262351	0.84	0.835693000351761	0.0451439305606424	0.403255448632083	0.0092	0.006	0.0997	0.0129	0.0405	0.0168	0.0151	0.0312	0.0028	0.0374	0.0319	0.1109	0.0048	0.0409	0.1016	0.0168	0.0179	0.0038	0.0033	0.0195	0.0181	0.1478	0.0357	0.1152	0.0521	0.0033
7	rs7779320	95166566	0.88	0.140769569262351	0.84	0.835693000351761	0.0540918936059951	0.448046253849475	0.0091	0.006	0.0999	0.0128	0.0404	0.0168	0.0151	0.0315	0.003	0.0373	0.032	0.1107	0.005	0.0407	0.1014	0.0167	0.0177	0.0037	0.0033	0.0198	0.0181	0.1476	0.0356	0.1153	0.0521	0.0034
7	rs28414348	95167434	0.88	0.140769569262351	0.84	0.835693000351761	0.0548217583162424	0.449511970866798	0.0091	0.006	0.1001	0.0128	0.0403	0.0168	0.0151	0.0315	0.003	0.0374	0.032	0.1107	0.005	0.0406	0.1014	0.0167	0.0176	0.0037	0.0033	0.0198	0.0181	0.1475	0.0355	0.1154	0.0521	0.0034
7	rs7784619	95167543	0.88	0.140769569262351	0.84	0.835693000351761	0.0549265589256717	0.448179448481778	0.0091	0.006	0.1001	0.0128	0.0403	0.0168	0.0151	0.0315	0.003	0.0374	0.032	0.1106	0.005	0.0406	0.1014	0.0167	0.0176	0.0037	0.0033	0.0198	0.0181	0.1475	0.0355	0.1154	0.0521	0.0034
7	rs17166937	95179902	0.87	0.165571370278195	0.84	0.835693000351761	0.244329041083072	0.506392089881121	0.0094	0.0061	0.1008	0.0127	0.0414	0.0165	0.0157	0.0331	0.0031	0.0351	0.0337	0.1062	0.0066	0.0411	0.1002	0.0179	0.0158	0.0035	0.0025	0.0212	0.0185	0.1479	0.0345	0.115	0.0536	0.0027
7	rs4727318	95180888	0.87	0.165571370278195	0.84	0.835693000351761	0.243414705393849	0.462357022228714	0.0094	0.0061	0.1009	0.0128	0.0414	0.0165	0.0157	0.033	0.0031	0.0351	0.0337	0.1062	0.0066	0.041	0.1002	0.0179	0.0158	0.0035	0.0025	0.0212	0.0185	0.148	0.0345	0.1151	0.0536	0.0027
7	rs11772889	95211149	0.87	0.165571370278195	0.84	0.835693000351761	0.240380543327388	0.455521224883855	0.0093	0.0061	0.1007	0.0128	0.0413	0.0167	0.016	0.0333	0.0032	0.0355	0.0337	0.1058	0.0068	0.0408	0.1003	0.018	0.0156	0.0036	0.0026	0.0211	0.0185	0.1484	0.0339	0.1146	0.0538	0.0029
7	rs17626204	95216697	0.87	0.165571370278195	0.84	0.835693000351761	0.233566607365832	0.478139049460486	0.0092	0.0061	0.1006	0.0128	0.0413	0.0167	0.0161	0.0336	0.0032	0.0353	0.0338	0.1059	0.0067	0.0405	0.1005	0.0179	0.0156	0.0035	0.0026	0.0211	0.0185	0.1484	0.0335	0.1149	0.0538	0.0029
7	rs2301630	95221269	0.87	0.165571370278195	0.84	0.835693000351761	0.229042131766124	0.439808762865384	0.0091	0.0061	0.1006	0.0129	0.0414	0.0167	0.0162	0.0339	0.0032	0.0351	0.0339	0.1061	0.0067	0.0402	0.1008	0.0177	0.0156	0.0035	0.0026	0.021	0.0185	0.1484	0.0331	0.1152	0.0538	0.0028
7	rs9791957	95225106	0.87	0.165571370278195	0.84	0.835693000351761	0.214667054054199	0.408572907230881	0.0091	0.0061	0.101	0.0132	0.0417	0.0168	0.0163	0.0337	0.0032	0.035	0.0339	0.1061	0.0067	0.0399	0.1006	0.0176	0.0158	0.0035	0.0025	0.021	0.0186	0.1484	0.0329	0.1148	0.0539	0.0028
7	rs6970794	95230909	0.87	0.165571370278195	0.84	0.835693000351761	0.177207191509216	0.384604894468253	0.009	0.006	0.1009	0.0132	0.0422	0.0166	0.0166	0.0339	0.0031	0.0349	0.034	0.1061	0.0066	0.0398	0.1012	0.0171	0.0158	0.0035	0.0024	0.021	0.0185	0.1486	0.0329	0.1144	0.0541	0.0029
7	rs34531285	95251215	0.87	0.165571370278195	0.84	0.835693000351761	0.0897302254395749	0.32189561956848	0.0087	0.0059	0.1011	0.0131	0.0425	0.0165	0.0168	0.034	0.0031	0.0351	0.0343	0.106	0.0063	0.0396	0.1028	0.0165	0.0157	0.0037	0.0023	0.0204	0.0181	0.1482	0.0325	0.1147	0.0542	0.0028
7	rs1858917	95252372	0.87	0.165571370278195	0.84	0.835693000351761	0.0844895111967376	0.309581160254168	0.0086	0.0059	0.1011	0.0131	0.0426	0.0165	0.0168	0.0339	0.0031	0.0351	0.0343	0.106	0.0063	0.0396	0.1029	0.0165	0.0157	0.0037	0.0023	0.0203	0.0181	0.1482	0.0325	0.1148	0.0542	0.0028
7	rs10249116	95268916	0.86	0.193417951625055	0.84	0.835693000351761	0.0502760833939868	0.240092258422934	0.0082	0.0055	0.101	0.0131	0.0441	0.0166	0.0171	0.0342	0.0036	0.0348	0.0353	0.103	0.0056	0.0384	0.1064	0.016	0.0148	0.0041	0.0019	0.0198	0.0173	0.1481	0.0329	0.1158	0.0544	0.0027
7	rs117587163	95276802	0.86	0.193417951625055	0.84	0.835693000351761	0.0441711453172163	0.226352149273201	0.0081	0.0054	0.1009	0.0131	0.0443	0.0166	0.0171	0.0343	0.0037	0.0348	0.0354	0.1028	0.0053	0.0381	0.1071	0.0159	0.0148	0.0041	0.002	0.0198	0.0172	0.1481	0.0328	0.116	0.0545	0.0027
7	rs117049114	95281355	0.86	0.193417951625055	0.85	0.767309033253442	0.0434211754756382	0.224612420923596	0.0081	0.0053	0.1009	0.0131	0.0444	0.0166	0.0171	0.0343	0.0038	0.0349	0.0355	0.1027	0.0052	0.038	0.1072	0.0159	0.0147	0.0041	0.002	0.0197	0.0172	0.1481	0.0328	0.1161	0.0545	0.0027
7	rs114047408	95281362	0.86	0.193417951625055	0.86	0.702596200902853	0.0456511747441936	0.22439526242561	0.0081	0.0053	0.1009	0.0131	0.0444	0.0166	0.0171	0.0344	0.0038	0.0349	0.0355	0.1026	0.0053	0.0381	0.1071	0.0159	0.0147	0.0041	0.002	0.0198	0.0172	0.1481	0.0328	0.116	0.0545	0.0027
7	rs17775469	95291352	0.86	0.193417951625055	0.86	0.702596200902853	0.0399000569491171	0.212878157496688	0.008	0.0053	0.1008	0.0131	0.0446	0.0166	0.0171	0.0343	0.0038	0.0349	0.0356	0.1026	0.0051	0.0377	0.1075	0.0158	0.0147	0.0041	0.0023	0.0197	0.0171	0.1482	0.0326	0.1161	0.0546	0.0026
7	rs73239139	95297853	0.86	0.193417951625055	0.86	0.702596200902853	0.0399282076076442	0.212984867336905	0.008	0.0053	0.1008	0.0131	0.0446	0.0166	0.0171	0.0343	0.0038	0.0349	0.0356	0.1026	0.0051	0.0377	0.1075	0.0158	0.0147	0.0041	0.0023	0.0197	0.0171	0.1482	0.0326	0.1162	0.0546	0.0026
7	rs854079	95299593	0.86	0.193417951625055	0.86	0.702596200902853	0.0399563719283393	0.212025115407656	0.008	0.0053	0.1008	0.0131	0.0446	0.0166	0.0171	0.0343	0.0038	0.0349	0.0356	0.1026	0.0051	0.0377	0.1076	0.0158	0.0147	0.0041	0.0023	0.0197	0.0171	0.1482	0.0326	0.1162	0.0546	0.0026
7	rs854062	95305638	0.86	0.193417951625055	0.86	0.702596200902853	0.0411804014206721	0.209897476102261	0.008	0.0053	0.1008	0.013	0.0446	0.0166	0.0171	0.0343	0.0038	0.0348	0.0356	0.1024	0.0051	0.0377	0.1078	0.0158	0.0147	0.0041	0.0023	0.0197	0.017	0.1486	0.0325	0.1164	0.0546	0.0026
7	rs854072	95310076	0.86	0.193417951625055	0.86	0.702596200902853	0.0413676411782428	0.209578943971884	0.008	0.0053	0.1008	0.013	0.0446	0.0166	0.0171	0.0343	0.0038	0.0348	0.0356	0.1024	0.0051	0.0376	0.1078	0.0158	0.0147	0.0041	0.0023	0.0197	0.017	0.1487	0.0325	0.1165	0.0546	0.0026
7	rs854099	95320949	0.86	0.193417951625055	0.86	0.702596200902853	0.0427831958469441	0.200411932867976	0.008	0.0052	0.1009	0.0132	0.0446	0.0167	0.0166	0.0343	0.0036	0.0349	0.0352	0.1016	0.0048	0.0373	0.1086	0.0158	0.0147	0.0035	0.0025	0.0195	0.0169	0.1499	0.0322	0.1174	0.0546	0.0027
7	rs73241153	95321530	0.86	0.193417951625055	0.86	0.702596200902853	0.0407077141797237	0.199471469495925	0.008	0.0052	0.1009	0.0133	0.0446	0.0167	0.0166	0.0342	0.0036	0.0349	0.0352	0.1016	0.0048	0.0373	0.1086	0.0158	0.0147	0.0035	0.0024	0.0195	0.0169	0.1499	0.0322	0.1175	0.0546	0.0027
7	rs16868922	95323974	0.86	0.193417951625055	0.85	0.767309033253442	0.0385236153946675	0.192001641399464	0.008	0.0052	0.1008	0.0133	0.0446	0.0167	0.0166	0.0341	0.0036	0.0349	0.0352	0.1016	0.0048	0.0372	0.1086	0.0158	0.0148	0.0035	0.0024	0.0195	0.0168	0.15	0.0321	0.1177	0.0546	0.0027
7	rs854103	95325107	0.86	0.193417951625055	0.85	0.767309033253442	0.0387024634141781	0.193860061239664	0.008	0.0052	0.1009	0.0134	0.0446	0.0167	0.0166	0.0341	0.0036	0.0348	0.0352	0.1016	0.0048	0.0372	0.1087	0.0159	0.0148	0.0035	0.0024	0.0194	0.0168	0.15	0.032	0.1177	0.0546	0.0027
7	rs75681898	95348490	0.85	0.2244882202137	0.85	0.767309033253442	0.0453432938829435	0.181485307142046	0.0079	0.0052	0.1002	0.0138	0.0441	0.0166	0.0165	0.0336	0.0038	0.0346	0.0347	0.1021	0.0047	0.0365	0.1101	0.0164	0.0151	0.0035	0.0025	0.0192	0.0166	0.1503	0.0308	0.1187	0.0549	0.0029
7	rs73243149	95350860	0.85	0.2244882202137	0.85	0.767309033253442	0.0478461901728748	0.183714477515558	0.0078	0.0052	0.1	0.0139	0.044	0.0167	0.0165	0.0335	0.0038	0.0345	0.0345	0.1023	0.0047	0.0363	0.1105	0.0165	0.0152	0.0035	0.0025	0.0191	0.0165	0.1504	0.0305	0.1189	0.055	0.0029
7	rs73224604	95354475	0.85	0.2244882202137	0.85	0.767309033253442	0.0502760833939868	0.181586430193499	0.0078	0.0052	0.0999	0.0139	0.044	0.0167	0.0165	0.0335	0.0038	0.0345	0.0345	0.1023	0.0047	0.0363	0.1106	0.0165	0.0152	0.0035	0.0025	0.0191	0.0165	0.1504	0.0304	0.119	0.055	0.003
7	rs1123081	95355175	0.85	0.2244882202137	0.85	0.767309033253442	0.0496691495816231	0.175953530831188	0.0078	0.0052	0.0999	0.0139	0.044	0.0167	0.0165	0.0335	0.0038	0.0346	0.0346	0.1023	0.0047	0.0363	0.1104	0.0165	0.0152	0.0035	0.0025	0.0191	0.0165	0.1504	0.0305	0.1189	0.055	0.003
7	rs4562244	95378771	0.85	0.2244882202137	0.85	0.767309033253442	0.0382905990172342	0.186769247482587	0.0079	0.0053	0.1001	0.0138	0.0443	0.0161	0.0167	0.0322	0.0039	0.0337	0.0352	0.1027	0.005	0.0363	0.1107	0.0165	0.015	0.0038	0.0025	0.0191	0.016	0.1508	0.0307	0.1189	0.0548	0.0031
7	rs77393677	95379077	0.85	0.2244882202137	0.85	0.767309033253442	0.0377190882698724	0.194066926194425	0.0079	0.0053	0.1001	0.0138	0.0443	0.0161	0.0168	0.0322	0.0039	0.0337	0.0352	0.1026	0.005	0.0363	0.1107	0.0165	0.015	0.0038	0.0025	0.0191	0.016	0.1509	0.0307	0.1189	0.0548	0.0031
7	rs6968173	95401044	0.84	0.258953137461488	0.86	0.702596200902853	0.0468969047319655	0.141172662653769	0.0078	0.0052	0.0996	0.0135	0.0448	0.0158	0.0173	0.0321	0.0038	0.0333	0.0356	0.1023	0.0051	0.0365	0.1093	0.0169	0.0148	0.004	0.0024	0.0191	0.016	0.1515	0.0309	0.118	0.0565	0.0031
7	rs1824870	95401525	0.84	0.258953137461488	0.86	0.702596200902853	0.0530093322342275	0.149020677207824	0.0078	0.0052	0.0996	0.0135	0.0448	0.0158	0.0173	0.0321	0.0038	0.0333	0.0356	0.1015	0.0051	0.0365	0.1091	0.0169	0.0148	0.004	0.0024	0.0191	0.016	0.1515	0.0307	0.1192	0.0565	0.0031
7	rs1824872	95401698	0.84	0.258953137461488	0.86	0.702596200902853	0.0555934043118168	0.143492290886994	0.0079	0.0052	0.0996	0.0135	0.0448	0.0158	0.0174	0.0321	0.0038	0.0333	0.0356	0.1012	0.0051	0.0365	0.109	0.0169	0.0148	0.004	0.0024	0.0191	0.016	0.1515	0.0306	0.1196	0.0565	0.0031
7	rs77120429	95407233	0.84	0.258953137461488	0.86	0.702596200902853	0.0508547902242742	0.134933388472316	0.0078	0.0052	0.0997	0.0135	0.0451	0.0157	0.0174	0.0321	0.0036	0.0333	0.0357	0.1012	0.0051	0.0365	0.1089	0.0169	0.0147	0.004	0.0024	0.0191	0.0161	0.1512	0.0308	0.1194	0.0569	0.003
7	rs6979558	95417186	0.84	0.258953137461488	0.86	0.702596200902853	0.101778311626155	0.116419935678412	0.0079	0.0038	0.0997	0.0134	0.0454	0.0156	0.0174	0.0323	0.0034	0.0334	0.0357	0.1013	0.0051	0.0366	0.1086	0.0169	0.0146	0.004	0.0021	0.0191	0.0162	0.151	0.0314	0.1197	0.0574	0.003
7	rs2706888	95424457	0.83	0.29697514221559	0.86	0.702596200902853	0.211395865754136	0.05559810062116	0.006	0.0037	0.0998	0.0139	0.0487	0.015	0.0173	0.0318	0.0032	0.0313	0.0357	0.1015	0.0056	0.0368	0.1087	0.0172	0.0148	0.004	0.0027	0.0182	0.015	0.1514	0.0341	0.1169	0.0584	0.0033
7	rs118103563	95435685	0.83	0.29697514221559	0.86	0.702596200902853	0.217639357071402	0.0533839117824045	0.006	0.0037	0.0997	0.0138	0.0488	0.0151	0.0173	0.0319	0.0032	0.0314	0.0358	0.1013	0.0057	0.0368	0.1086	0.0172	0.0148	0.0039	0.0027	0.0182	0.015	0.1514	0.0341	0.1168	0.0584	0.0033
7	rs17167184	95441451	0.83	0.29697514221559	0.86	0.702596200902853	0.223113573697879	0.0498617447741532	0.006	0.0037	0.0997	0.0138	0.049	0.0151	0.0174	0.0319	0.0032	0.0314	0.0359	0.1009	0.0057	0.0368	0.1086	0.0173	0.0148	0.0039	0.0027	0.0183	0.015	0.1513	0.0341	0.1168	0.0585	0.0033
7	rs62660762	95448504	0.83	0.29697514221559	0.86	0.702596200902853	0.208152933210487	0.0443424760554932	0.0059	0.004	0.0998	0.0138	0.0492	0.0152	0.0175	0.032	0.0032	0.0315	0.036	0.1003	0.0057	0.0369	0.1082	0.0173	0.0149	0.0039	0.0028	0.0182	0.0149	0.1513	0.0341	0.1168	0.0585	0.0033
7	rs35098583	95450532	0.83	0.29697514221559	0.86	0.702596200902853	0.212200940087934	0.0451550381444514	0.0059	0.0041	0.0997	0.0138	0.0492	0.0152	0.0175	0.032	0.0032	0.0315	0.036	0.1003	0.0057	0.037	0.1081	0.0173	0.0149	0.0039	0.0028	0.0183	0.0149	0.1512	0.0341	0.1167	0.0584	0.0033
7	rs2618975	95452660	0.83	0.29697514221559	0.86	0.702596200902853	0.2207993701616	0.0516406600843847	0.0059	0.0041	0.0997	0.0136	0.0488	0.0152	0.0174	0.0325	0.0033	0.0317	0.0362	0.1004	0.0058	0.0368	0.1082	0.0174	0.0148	0.0039	0.0029	0.0183	0.0148	0.1512	0.0342	0.1167	0.0583	0.0034
7	rs1488507	95489182	0.83	0.29697514221559	0.86	0.702596200902853	0.215519750479155	0.0569451762326892	0.0059	0.0041	0.0993	0.0136	0.0487	0.0156	0.0177	0.0322	0.0033	0.032	0.0359	0.1008	0.0058	0.0367	0.1083	0.017	0.015	0.0036	0.003	0.0184	0.0149	0.151	0.0343	0.1165	0.058	0.0034
7	rs73228434	95491046	0.83	0.29697514221559	0.89	0.529866637543626	0.216496584663213	0.0576563028099077	0.0059	0.0041	0.0993	0.0136	0.0487	0.0156	0.0177	0.0322	0.0034	0.032	0.0359	0.1008	0.0059	0.0367	0.1083	0.017	0.015	0.0036	0.003	0.0184	0.0149	0.151	0.0343	0.1165	0.058	0.0034
7	rs2600562	95496865	0.83	0.29697514221559	0.89	0.529866637543626	0.23335408955678	0.0616679452004823	0.0059	0.0042	0.0992	0.0136	0.0485	0.0156	0.0178	0.0321	0.0034	0.0317	0.0357	0.101	0.0059	0.0367	0.1088	0.017	0.015	0.0036	0.0031	0.0184	0.0149	0.1505	0.0343	0.1169	0.058	0.0035
7	rs142395132	95501050	0.83	0.29697514221559	0.9	0.479198205640863	0.249369539285663	0.067793837675817	0.006	0.0042	0.0989	0.0136	0.0485	0.0156	0.0178	0.032	0.0034	0.0317	0.0356	0.101	0.0059	0.0366	0.1088	0.0168	0.015	0.0036	0.0031	0.0186	0.0148	0.1503	0.0343	0.117	0.0584	0.0035
7	rs7797678	95513393	0.83	0.29697514221559	0.9	0.479198205640863	0.324651763712231	0.0673778871803272	0.0062	0.0043	0.0979	0.0137	0.0486	0.0157	0.0181	0.0318	0.0035	0.0317	0.0354	0.1008	0.006	0.0362	0.1088	0.0164	0.0151	0.0035	0.0033	0.0196	0.0147	0.1495	0.0342	0.1169	0.0593	0.0037
7	rs7809646	95526299	0.82	0.338707801994422	0.9	0.479198205640863	0.424178722804855	0.0728679626828336	0.0063	0.0045	0.0969	0.0138	0.0487	0.0157	0.0186	0.0317	0.0036	0.0317	0.0354	0.1007	0.0062	0.0358	0.1087	0.0159	0.0153	0.0035	0.0034	0.0205	0.0147	0.1488	0.0342	0.1169	0.0597	0.0038
7	rs10237844	95526900	0.82	0.338707801994422	0.9	0.479198205640863	0.430251641864703	0.0682804632597533	0.0062	0.0045	0.097	0.0139	0.0487	0.0158	0.0186	0.0317	0.0035	0.0318	0.0354	0.1007	0.0061	0.0358	0.1087	0.0159	0.0153	0.0035	0.0034	0.0206	0.0147	0.1488	0.0342	0.1169	0.0597	0.0038
7	rs7808658	95532941	0.82	0.338707801994422	0.9	0.479198205640863	0.443298491708996	0.0783868612179857	0.0062	0.0045	0.0969	0.0139	0.0487	0.0157	0.0187	0.0318	0.0036	0.0317	0.0354	0.1006	0.0061	0.0359	0.1086	0.0159	0.0153	0.0035	0.0035	0.0206	0.0145	0.1487	0.0342	0.117	0.0597	0.0038
7	rs4729224	95546119	0.82	0.338707801994422	0.9	0.479198205640863	0.499344720327552	0.0977511031139931	0.0063	0.0046	0.0964	0.0138	0.0486	0.0158	0.0189	0.0321	0.0038	0.0317	0.0354	0.1007	0.0062	0.0363	0.1081	0.0158	0.0153	0.0035	0.0035	0.0207	0.0145	0.1476	0.0343	0.1172	0.0598	0.004
7	rs6952893	95546753	0.82	0.338707801994422	0.9	0.479198205640863	0.500668945637401	0.103696486231095	0.0063	0.0046	0.0964	0.0138	0.0486	0.0158	0.0189	0.0321	0.0038	0.0317	0.0354	0.1007	0.0062	0.0364	0.1081	0.0158	0.0153	0.0035	0.0035	0.0207	0.0145	0.1475	0.0343	0.1172	0.0598	0.004
7	rs319326	95550281	0.82	0.338707801994422	0.91	0.431857736337621	0.508331790460099	0.108349142432876	0.0064	0.0046	0.0961	0.0138	0.0486	0.0158	0.0189	0.0322	0.0039	0.0317	0.0354	0.1007	0.0063	0.0365	0.1081	0.0157	0.0153	0.0035	0.0035	0.0206	0.0145	0.1473	0.0342	0.1172	0.0599	0.004
7	rs319324	95553445	0.82	0.338707801994422	0.91	0.431857736337621	0.516946996116302	0.0999341173109123	0.0064	0.0047	0.0959	0.0138	0.0485	0.0158	0.0189	0.0324	0.004	0.0317	0.0354	0.1007	0.0063	0.0367	0.1082	0.0157	0.0153	0.0034	0.0035	0.0206	0.0144	0.1472	0.0342	0.1171	0.0599	0.004
7	rs6950335	95558393	0.82	0.338707801994422	0.91	0.431857736337621	0.612177091430059	0.167915531392717	0.0066	0.0048	0.0955	0.0139	0.0484	0.0158	0.0191	0.0327	0.0041	0.0316	0.0353	0.1003	0.0066	0.0367	0.1079	0.0156	0.0153	0.0035	0.0036	0.0207	0.0144	0.1465	0.0343	0.117	0.0602	0.0042
7	rs2860011	95559094	0.82	0.338707801994422	0.91	0.431857736337621	0.999813655598697	0.207247956042958	0.0071	0.0053	0.094	0.0143	0.0489	0.0156	0.0196	0.034	0.0045	0.0315	0.0352	0.0993	0.0073	0.037	0.1069	0.0151	0.0156	0.0037	0.0036	0.0209	0.0144	0.1445	0.0346	0.1165	0.061	0.0048
7	rs319312	95559291	0.82	0.338707801994422	0.91	0.431857736337621	0.979984749109774	0.263977194986213	0.0072	0.0055	0.093	0.0143	0.0489	0.0156	0.0198	0.0342	0.0046	0.032	0.0349	0.0988	0.0075	0.0376	0.1064	0.0152	0.0156	0.0038	0.0036	0.021	0.0146	0.145	0.0341	0.1152	0.0612	0.0049
7	rs17719088	95559709	0.82	0.338707801994422	0.91	0.431857736337621	1.11818533238936	0.268562937978987	0.0075	0.0058	0.092	0.0141	0.0495	0.0159	0.0198	0.0352	0.0047	0.0322	0.0351	0.098	0.0079	0.0379	0.1059	0.0155	0.0154	0.0042	0.0037	0.0215	0.0152	0.1428	0.0336	0.1141	0.062	0.0052
7	rs73228462	95561176	0.81	0.384295662080596	0.91	0.431857736337621	1.18925243962357	0.503507014144842	0.0085	0.0064	0.0906	0.0134	0.05	0.016	0.0183	0.0363	0.005	0.0327	0.0353	0.098	0.0087	0.0381	0.1058	0.0162	0.0151	0.0049	0.0042	0.0225	0.0165	0.1382	0.0325	0.1122	0.0633	0.0056
7	rs319346	95576363	0.81	0.384295662080596	0.91	0.431857736337621	1.1913685751782	0.621546812329752	0.0086	0.0064	0.0905	0.0133	0.0501	0.0159	0.0182	0.0364	0.005	0.0327	0.0354	0.098	0.0087	0.0381	0.1059	0.0162	0.0151	0.0049	0.0042	0.0225	0.0166	0.138	0.0324	0.1121	0.0634	0.0057
7	rs117470439	95577088	0.81	0.384295662080596	0.93	0.346822133743557	1.19228909143336	0.652804008562457	0.0086	0.0064	0.0905	0.0133	0.0501	0.0159	0.0182	0.0364	0.005	0.0327	0.0354	0.098	0.0087	0.0381	0.1059	0.0162	0.0152	0.0049	0.0042	0.0225	0.0166	0.138	0.0324	0.1121	0.0634	0.0057
7	rs319345	95577825	0.81	0.384295662080596	0.93	0.346822133743557	1.21186905508219	0.581105786254353	0.0086	0.0064	0.0905	0.0133	0.0501	0.0158	0.0182	0.0364	0.005	0.0327	0.0354	0.098	0.0087	0.0382	0.1059	0.0162	0.0152	0.0049	0.0042	0.0226	0.0166	0.138	0.0324	0.112	0.0634	0.0057
7	rs77774563	95578308	0.81	0.384295662080596	0.92	0.387761932740255	1.21233234128536	0.581674842469676	0.0086	0.0064	0.0905	0.0133	0.0501	0.0158	0.0182	0.0364	0.005	0.0327	0.0354	0.098	0.0087	0.0382	0.1059	0.0162	0.0152	0.0049	0.0042	0.0226	0.0166	0.138	0.0324	0.112	0.0634	0.0057
7	rs16868950	95582068	0.81	0.384295662080596	0.92	0.387761932740255	1.23147928678042	0.526842296254558	0.0086	0.0064	0.0905	0.0133	0.0502	0.0158	0.0182	0.0364	0.005	0.0328	0.0354	0.098	0.0088	0.0382	0.106	0.0162	0.0152	0.0049	0.0042	0.0226	0.0166	0.138	0.0324	0.112	0.0634	0.0057
7	rs78704912	95590357	0.81	0.384295662080596	0.92	0.387761932740255	1.26418106435162	0.580394655003858	0.0086	0.0064	0.0904	0.0132	0.0503	0.0157	0.018	0.0364	0.0051	0.0329	0.0354	0.098	0.0089	0.0382	0.106	0.0162	0.0151	0.005	0.0042	0.0226	0.0166	0.1379	0.0324	0.112	0.0633	0.0057
7	rs4727331	95594663	0.81	0.384295662080596	0.92	0.387761932740255	1.29169881796827	0.610584326013425	0.0087	0.0064	0.0903	0.0131	0.0505	0.0157	0.0179	0.0364	0.0051	0.033	0.0354	0.0981	0.0089	0.0383	0.106	0.0162	0.0151	0.005	0.0043	0.0227	0.0166	0.1378	0.0324	0.1119	0.0631	0.0057
7	rs76708269	95595226	0.81	0.384295662080596	0.92	0.387761932740255	1.28904122742229	0.595944588185918	0.0087	0.0064	0.0903	0.0131	0.0505	0.0156	0.0179	0.0364	0.0051	0.033	0.0354	0.098	0.0089	0.0383	0.106	0.0162	0.0151	0.005	0.0043	0.0227	0.0166	0.1378	0.0324	0.1119	0.0631	0.0057
7	rs75602771	95595519	0.81	0.384295662080596	0.92	0.387761932740255	1.29008503199151	0.612600266828166	0.0087	0.0064	0.0903	0.0131	0.0505	0.0156	0.0179	0.0364	0.0051	0.033	0.0354	0.098	0.0089	0.0383	0.106	0.0162	0.0151	0.0051	0.0043	0.0227	0.0166	0.1378	0.0323	0.1119	0.0631	0.0057
7	rs1548399	95597431	0.81	0.384295662080596	0.93	0.346822133743557	1.29540393685302	0.649005189130335	0.0087	0.0064	0.0903	0.0131	0.0507	0.0156	0.0178	0.0364	0.0051	0.0331	0.0354	0.098	0.009	0.0382	0.1059	0.0162	0.0152	0.0051	0.0043	0.0227	0.0167	0.1379	0.0323	0.1118	0.0631	0.0058
7	rs13231718	95600368	0.81	0.384295662080596	0.93	0.346822133743557	1.23269147882086	0.672904582803007	0.0087	0.0065	0.0903	0.013	0.0508	0.0155	0.0178	0.0364	0.0051	0.0333	0.0354	0.0981	0.009	0.0383	0.1059	0.0162	0.0152	0.0051	0.0042	0.0227	0.0167	0.1377	0.0322	0.1118	0.063	0.0057
7	rs117567484	95604331	0.81	0.384295662080596	0.93	0.346822133743557	1.22775235541121	0.695663782410449	0.0087	0.0065	0.0903	0.013	0.0508	0.0155	0.0178	0.0364	0.0051	0.0333	0.0354	0.0981	0.009	0.0383	0.1059	0.0161	0.0152	0.0051	0.0042	0.0227	0.0167	0.1377	0.0322	0.1118	0.063	0.0057
7	rs1488519	95612737	0.8	0.433874260405774	0.93	0.346822133743557	1.23857246602156	0.72936784241714	0.0093	0.0067	0.0919	0.0117	0.0523	0.0142	0.0167	0.0371	0.005	0.0359	0.0354	0.1004	0.0098	0.0397	0.1071	0.0148	0.0157	0.006	0.0041	0.0222	0.0165	0.1348	0.0294	0.11	0.0622	0.0057
7	rs55710908	95614396	0.8	0.433874260405774	0.93	0.346822133743557	1.24577498597021	0.710533211864037	0.0094	0.0066	0.0919	0.0117	0.0523	0.0142	0.0167	0.0371	0.005	0.0359	0.0354	0.1005	0.0097	0.0397	0.1074	0.0148	0.0157	0.0058	0.0041	0.0222	0.0165	0.1348	0.0294	0.1099	0.0622	0.0057
7	rs1685818	95616957	0.8	0.433874260405774	0.93	0.346822133743557	1.24764840087957	0.732217422204701	0.0094	0.0066	0.092	0.0116	0.0523	0.0142	0.0166	0.0371	0.005	0.036	0.0353	0.1006	0.0097	0.0396	0.1075	0.0148	0.0156	0.0059	0.0041	0.0222	0.0164	0.135	0.0293	0.1098	0.0622	0.0057
7	rs10480428	95623885	0.8	0.433874260405774	0.93	0.346822133743557	1.2455877040834	0.715306228859659	0.0095	0.0063	0.0925	0.011	0.0534	0.0138	0.0161	0.0371	0.0046	0.0359	0.0343	0.1006	0.0095	0.04	0.1102	0.0148	0.0157	0.006	0.0037	0.0223	0.0167	0.1346	0.0283	0.1104	0.0621	0.0054
7	rs1488514	95627771	0.8	0.433874260405774	0.93	0.346822133743557	1.20234066155836	0.613608826273351	0.0094	0.0063	0.0925	0.0109	0.0538	0.0139	0.016	0.0371	0.0045	0.0359	0.034	0.1004	0.0093	0.0402	0.1107	0.015	0.0157	0.0061	0.0037	0.0223	0.0168	0.1342	0.0279	0.1107	0.0621	0.0053
7	rs2299271	95628799	0.8	0.433874260405774	0.93	0.346822133743557	1.1673501089924	0.637639654549046	0.0094	0.0063	0.0925	0.0109	0.0537	0.0139	0.0159	0.037	0.0045	0.0359	0.034	0.1004	0.0093	0.0403	0.111	0.015	0.0157	0.0061	0.0037	0.0222	0.0168	0.1341	0.0279	0.1106	0.062	0.0053
7	rs1488515	95631196	0.8	0.433874260405774	0.93	0.346822133743557	0.682588471841422	0.152716186488065	0.0082	0.0056	0.0959	0.0109	0.0508	0.0148	0.0154	0.0375	0.0034	0.0371	0.0354	0.1019	0.0082	0.0417	0.115	0.0165	0.0166	0.0056	0.0029	0.021	0.0173	0.1313	0.0262	0.1096	0.0613	0.0046
7	rs720780	95637097	0.79	0.487570276707753	0.93	0.346822133743557	1.39851489958286	0.137398387147485	0.0083	0.0055	0.0967	0.0108	0.0504	0.015	0.0153	0.0374	0.0034	0.0375	0.0357	0.1018	0.0094	0.0419	0.1165	0.0163	0.0167	0.0054	0.0027	0.0206	0.0167	0.1306	0.026	0.1102	0.0593	0.0047
7	rs68158645	95644062	0.79	0.487570276707753	0.93	0.346822133743557	1.52075460301312	0.148926348600194	0.0081	0.0055	0.0961	0.0106	0.0503	0.0149	0.0145	0.0373	0.0033	0.0369	0.0364	0.1021	0.0096	0.0418	0.1174	0.0162	0.0166	0.0053	0.0027	0.0202	0.0174	0.131	0.0256	0.1113	0.0591	0.0047
7	rs2237591	95645510	0.79	0.487570276707753	0.93	0.346822133743557	1.55937440003691	0.155197818379326	0.0082	0.0055	0.0959	0.0105	0.0502	0.0149	0.0143	0.0372	0.0034	0.0369	0.0365	0.1022	0.0096	0.0418	0.1176	0.0162	0.0165	0.0054	0.0026	0.02	0.0174	0.131	0.0255	0.1116	0.059	0.0047
7	rs79115143	95655412	0.79	0.487570276707753	0.93	0.346822133743557	1.54078094054821	0.142841410809335	0.008	0.0054	0.096	0.0104	0.0501	0.0149	0.0139	0.0373	0.0033	0.037	0.0366	0.1025	0.0095	0.042	0.1184	0.016	0.0164	0.0051	0.0026	0.0199	0.0176	0.1318	0.0254	0.1106	0.0592	0.0046
7	rs12704830	95663709	0.79	0.487570276707753	0.93	0.346822133743557	1.52307600822191	0.13675774220584	0.0079	0.0054	0.0961	0.0103	0.0501	0.0149	0.0135	0.0372	0.0032	0.037	0.0368	0.103	0.0094	0.0421	0.1191	0.0159	0.0164	0.0048	0.0024	0.0197	0.0177	0.1319	0.0255	0.1105	0.0595	0.0045
7	rs2299276	95665963	0.79	0.487570276707753	0.93	0.346822133743557	1.54514264152492	0.109945540879204	0.0079	0.0054	0.0961	0.0102	0.0501	0.0149	0.0135	0.0372	0.0032	0.0371	0.0368	0.1031	0.0094	0.0421	0.1192	0.0159	0.0164	0.0048	0.0024	0.0197	0.0178	0.1319	0.0254	0.1106	0.0596	0.0045
7	rs2299278	95666462	0.79	0.487570276707753	0.93	0.346822133743557	1.55276093224823	0.103696486231095	0.0079	0.0054	0.0963	0.0103	0.0501	0.0149	0.0135	0.0371	0.0032	0.037	0.0368	0.103	0.0094	0.0421	0.1192	0.016	0.0164	0.0048	0.0024	0.0197	0.0178	0.1318	0.0254	0.1106	0.0596	0.0045
7	rs6973801	95686813	0.79	0.487570276707753	0.92	0.387761932740255	1.61367587440785	0.118753801228155	0.0078	0.0054	0.0964	0.0098	0.0498	0.0148	0.0131	0.0372	0.0031	0.037	0.0371	0.1035	0.0093	0.0422	0.1204	0.0151	0.0163	0.0046	0.0021	0.0199	0.0177	0.1325	0.0252	0.1106	0.0595	0.0045
7	rs73232554	95692557	0.79	0.487570276707753	0.92	0.387761932740255	1.64221619519739	0.119883745808456	0.0078	0.0054	0.0966	0.0096	0.0497	0.0147	0.0131	0.0372	0.0031	0.037	0.0373	0.1036	0.0093	0.0423	0.1206	0.0149	0.0162	0.0046	0.002	0.0199	0.0177	0.1326	0.0251	0.1106	0.0596	0.0044
7	rs78526963	95696930	0.79	0.487570276707753	0.92	0.387761932740255	1.63175141242157	0.127548514627829	0.0078	0.0054	0.0967	0.0096	0.0497	0.0147	0.013	0.0372	0.0031	0.037	0.0373	0.1037	0.0092	0.0423	0.1206	0.0148	0.0162	0.0046	0.002	0.0199	0.0176	0.1328	0.0252	0.1104	0.0596	0.0044
7	rs73401034	95703904	0.79	0.487570276707753	0.93	0.346822133743557	1.52620689469363	0.120232232063049	0.0078	0.0053	0.097	0.0095	0.0495	0.0149	0.013	0.0372	0.0033	0.0372	0.0373	0.1038	0.0092	0.0423	0.1205	0.0146	0.0162	0.0046	0.002	0.0199	0.0176	0.1331	0.0254	0.1098	0.0595	0.0044
7	rs42083	95709602	0.78	0.545501786478432	0.93	0.346822133743557	1.69615361915739	0.108600609017041	0.0078	0.0053	0.097	0.0095	0.0494	0.0151	0.0131	0.0373	0.0033	0.0372	0.0372	0.1041	0.0094	0.0422	0.1202	0.0148	0.0164	0.0046	0.0019	0.0198	0.0174	0.1335	0.0257	0.1088	0.0597	0.0044
7	rs12672406	95710662	0.78	0.545501786478432	0.93	0.346822133743557	1.87373482365457	0.105846842146596	0.0078	0.0053	0.0971	0.0095	0.0491	0.0153	0.0132	0.0373	0.0034	0.0371	0.0368	0.104	0.0095	0.0422	0.1202	0.0149	0.0164	0.0044	0.0019	0.0198	0.0175	0.1338	0.0257	0.1086	0.0599	0.0045
7	rs42067	95716625	0.78	0.545501786478432	0.93	0.346822133743557	2.18118379000739	0.118493618503065	0.0079	0.0053	0.0971	0.0095	0.0485	0.0154	0.0133	0.0375	0.0034	0.0371	0.0368	0.1035	0.0097	0.0425	0.1202	0.015	0.0167	0.0044	0.0019	0.02	0.0176	0.1337	0.0258	0.108	0.06	0.0045
7	rs12704831	95717140	0.78	0.545501786478432	0.93	0.346822133743557	2.17444643662196	0.115130938815901	0.0079	0.0053	0.0971	0.0095	0.0485	0.0154	0.0133	0.0375	0.0034	0.037	0.0368	0.1035	0.0097	0.0425	0.1202	0.015	0.0167	0.0044	0.0019	0.02	0.0176	0.1337	0.0258	0.108	0.06	0.0045
7	rs6966540	95727967	0.78	0.545501786478432	0.93	0.346822133743557	2.6316945543886	0.114274638634281	0.008	0.0054	0.0962	0.0096	0.0484	0.0156	0.0142	0.0385	0.0033	0.0369	0.0365	0.1036	0.0101	0.0436	0.1208	0.0155	0.0168	0.0043	0.0019	0.0203	0.0171	0.1337	0.0258	0.1054	0.0589	0.0045
7	rs6954623	95738346	0.78	0.545501786478432	0.93	0.346822133743557	2.44458634470917	0.100259127938522	0.0079	0.0056	0.0969	0.0097	0.0489	0.0158	0.0148	0.039	0.0031	0.037	0.0368	0.1039	0.01	0.0445	0.1202	0.0157	0.0168	0.0042	0.0019	0.0203	0.0171	0.1334	0.026	0.1039	0.0576	0.0044
7	rs7781362	95752916	0.78	0.545501786478432	0.93	0.346822133743557	0.976242479384094	0.0449222099932158	0.008	0.0059	0.0953	0.0103	0.0491	0.0165	0.0153	0.0384	0.003	0.037	0.0368	0.106	0.0083	0.0454	0.1221	0.0163	0.0176	0.0039	0.0018	0.0203	0.0164	0.1323	0.0258	0.1023	0.0566	0.0043
7	rs56284386	95753106	0.78	0.545501786478432	0.93	0.346822133743557	0.966997227513207	0.0434791527632045	0.008	0.0059	0.0952	0.0103	0.0491	0.0165	0.0153	0.0384	0.003	0.037	0.0368	0.106	0.0083	0.0454	0.1221	0.0163	0.0177	0.0039	0.0018	0.0203	0.0164	0.1323	0.0258	0.1022	0.0566	0.0043
7	rs6978731	95754924	0.78	0.545501786478432	0.93	0.346822133743557	0.9384761337451	0.033312189063451	0.008	0.0059	0.0951	0.0104	0.0491	0.0166	0.0153	0.0383	0.003	0.037	0.0367	0.1062	0.0083	0.0455	0.1224	0.0164	0.0177	0.0039	0.0018	0.0203	0.0164	0.1324	0.0258	0.102	0.0565	0.0042
7	rs78681351	95761622	0.78	0.545501786478432	0.93	0.346822133743557	0.848480984209889	0.030134880034563	0.008	0.006	0.0947	0.0105	0.049	0.0167	0.0153	0.0382	0.003	0.0367	0.0367	0.1065	0.0082	0.0457	0.123	0.0165	0.0178	0.0038	0.0018	0.0202	0.0162	0.1329	0.0258	0.1014	0.0563	0.0042
7	rs7778596	95768414	0.78	0.545501786478432	0.93	0.346822133743557	0.846318342253759	0.0356337917797721	0.008	0.006	0.0946	0.0105	0.049	0.0167	0.0154	0.0382	0.003	0.0367	0.0368	0.1066	0.0081	0.0457	0.1231	0.0165	0.0178	0.0038	0.0018	0.0202	0.0162	0.133	0.0258	0.1013	0.0562	0.0041
7	rs118022520	95772874	0.78	0.545501786478432	0.93	0.346822133743557	0.837531912482765	0.0315563357147511	0.008	0.006	0.0946	0.0105	0.0489	0.0167	0.0154	0.0382	0.003	0.0366	0.0368	0.1067	0.0081	0.0457	0.1232	0.0165	0.0178	0.0038	0.0018	0.0201	0.0162	0.1331	0.0258	0.1012	0.0562	0.0041
7	rs77650345	95789633	0.78	0.545501786478432	0.93	0.346822133743557	0.841600756946304	0.0338730656623439	0.008	0.0061	0.0945	0.0106	0.0488	0.0167	0.0154	0.0381	0.003	0.0365	0.0369	0.1068	0.0081	0.0458	0.1234	0.0165	0.0178	0.0038	0.0018	0.0201	0.0162	0.1332	0.0258	0.1011	0.0561	0.0041
7	rs77586333	95809936	0.78	0.545501786478432	0.93	0.346822133743557	0.872748986480967	0.0372745871565711	0.008	0.0062	0.0943	0.0107	0.0482	0.0166	0.0154	0.038	0.003	0.0361	0.0371	0.1073	0.0082	0.0458	0.1241	0.0166	0.0178	0.0037	0.0018	0.0198	0.0162	0.1338	0.0258	0.1008	0.0559	0.0041
7	rs6962870	95813831	0.78	0.545501786478432	0.93	0.346822133743557	0.882993598124313	0.043078855317421	0.008	0.0062	0.0943	0.0107	0.0482	0.0166	0.0154	0.0379	0.003	0.0361	0.0372	0.1073	0.0082	0.0458	0.1242	0.0166	0.0178	0.0037	0.0018	0.0198	0.0162	0.1338	0.0258	0.1008	0.0558	0.0041
7	rs56210033	95814193	0.78	0.545501786478432	0.92	0.387761932740255	0.882423129848504	0.0434218664604836	0.008	0.0062	0.0943	0.0107	0.0482	0.0166	0.0154	0.0379	0.003	0.0361	0.0372	0.1073	0.0082	0.0458	0.1242	0.0166	0.0178	0.0037	0.0018	0.0198	0.0162	0.1338	0.0258	0.1008	0.0558	0.0041
7	rs59309756	95825835	0.78	0.545501786478432	0.92	0.387761932740255	0.870398253038141	0.0453300090911884	0.008	0.0062	0.0942	0.0107	0.0482	0.0166	0.0154	0.0379	0.003	0.0361	0.0372	0.1073	0.0082	0.0458	0.1241	0.0166	0.0178	0.0037	0.0018	0.0198	0.0162	0.1339	0.0258	0.1008	0.0558	0.0041
7	rs76149623	95826453	0.78	0.545501786478432	0.92	0.387761932740255	0.870155226793725	0.045505279576202	0.008	0.0062	0.0942	0.0107	0.0482	0.0166	0.0154	0.0379	0.003	0.0361	0.0372	0.1073	0.0082	0.0458	0.1241	0.0166	0.0178	0.0037	0.0018	0.0198	0.0162	0.1339	0.0258	0.1008	0.0558	0.0041
7	rs62467759	95838331	0.78	0.545501786478432	0.92	0.387761932740255	0.857396503428213	0.0462682393468934	0.008	0.0062	0.0942	0.0107	0.0482	0.0166	0.0154	0.038	0.003	0.036	0.0372	0.1073	0.0082	0.0458	0.124	0.0167	0.0178	0.0036	0.0019	0.0199	0.0163	0.1341	0.026	0.1005	0.0558	0.0041
7	rs75421365	95841440	0.78	0.545501786478432	0.92	0.387761932740255	0.849924050908022	0.0497400648701101	0.008	0.0062	0.0941	0.0107	0.0482	0.0166	0.0154	0.0381	0.003	0.036	0.0373	0.1072	0.0082	0.0458	0.124	0.0167	0.0178	0.0036	0.0019	0.0199	0.0163	0.1342	0.026	0.1004	0.0558	0.0041
7	rs79249288	95852221	0.78	0.545501786478432	0.92	0.387761932740255	0.832199375608691	0.0517024860776062	0.008	0.0062	0.0941	0.0107	0.0482	0.0166	0.0154	0.0382	0.003	0.0359	0.0374	0.1072	0.0082	0.0458	0.1239	0.0166	0.0178	0.0036	0.0019	0.0199	0.0163	0.1344	0.026	0.1002	0.0557	0.004
7	rs6950250	95853837	0.78	0.545501786478432	0.92	0.387761932740255	0.839046772585469	0.0519501115884336	0.0079	0.0062	0.0941	0.0107	0.0482	0.0166	0.0155	0.0383	0.003	0.0359	0.0374	0.1072	0.0082	0.0459	0.124	0.0165	0.0178	0.0036	0.0019	0.02	0.016	0.1345	0.0261	0.1002	0.0557	0.004
7	rs73235911	95863737	0.78	0.545501786478432	0.93	0.346822133743557	0.793100683273826	0.0449222099932158	0.0078	0.0063	0.094	0.0109	0.048	0.0168	0.0155	0.0384	0.003	0.0353	0.0372	0.1074	0.0081	0.046	0.1239	0.0165	0.0178	0.0036	0.0019	0.0201	0.0159	0.1351	0.0262	0.1	0.0555	0.0041
7	rs77386252	95870899	0.78	0.545501786478432	0.93	0.346822133743557	0.784169564161257	0.0423964746486491	0.0078	0.0063	0.0938	0.0109	0.048	0.0168	0.0155	0.0384	0.0031	0.0352	0.0372	0.1075	0.0081	0.046	0.1239	0.0165	0.0179	0.0036	0.0019	0.0201	0.0159	0.1353	0.0262	0.0999	0.0554	0.0041
7	rs117074137	95874976	0.78	0.545501786478432	0.93	0.346822133743557	0.777673719689207	0.0394960144567185	0.0078	0.0063	0.0938	0.0109	0.0479	0.0168	0.0155	0.0384	0.0031	0.0352	0.0372	0.1075	0.0081	0.0459	0.1239	0.0165	0.0179	0.0036	0.0019	0.0201	0.0159	0.1353	0.0262	0.0999	0.0554	0.0041
7	rs62472365	95876687	0.78	0.545501786478432	0.93	0.346822133743557	0.770355566625842	0.03982596682484	0.0078	0.0063	0.0937	0.0109	0.0479	0.0169	0.0155	0.0384	0.0031	0.0351	0.0372	0.1075	0.0081	0.0459	0.1239	0.0165	0.0179	0.0036	0.002	0.0201	0.0158	0.1354	0.0262	0.0999	0.0553	0.0041
7	rs79605700	95880898	0.78	0.545501786478432	0.93	0.346822133743557	0.760390180333422	0.036264948426198	0.0078	0.0063	0.0936	0.011	0.0479	0.0169	0.0155	0.0384	0.0031	0.035	0.0372	0.1076	0.0081	0.0459	0.124	0.0165	0.0179	0.0036	0.002	0.0201	0.0158	0.1356	0.0262	0.0998	0.0552	0.0041
7	rs117341730	95915850	0.78	0.545501786478432	0.93	0.346822133743557	0.730084803121347	0.035686195080302	0.0077	0.0063	0.0932	0.0112	0.0479	0.017	0.0155	0.0384	0.0031	0.0349	0.0372	0.1078	0.0081	0.0459	0.1241	0.0164	0.018	0.0037	0.002	0.0201	0.0157	0.1361	0.0263	0.0995	0.055	0.0041
7	rs13234223	95931975	0.78	0.545501786478432	0.91	0.431857736337621	0.73595178202373	0.0344382397724384	0.0077	0.0063	0.0932	0.0112	0.0479	0.017	0.0155	0.0384	0.0031	0.0349	0.0372	0.1078	0.0081	0.0459	0.1241	0.0164	0.018	0.0037	0.002	0.0202	0.0156	0.1361	0.0263	0.0995	0.055	0.0041
7	rs117447963	95936254	0.78	0.545501786478432	0.9	0.479198205640863	0.731812655805052	0.0351637452472248	0.0077	0.0063	0.0931	0.0111	0.0479	0.017	0.0155	0.0384	0.0031	0.0349	0.0372	0.1079	0.0081	0.0459	0.1242	0.0162	0.018	0.0037	0.002	0.0202	0.0156	0.1361	0.0263	0.0995	0.055	0.0041
7	rs13245850	95937098	0.78	0.545501786478432	0.9	0.479198205640863	0.731286596751094	0.0358436157932095	0.0077	0.0063	0.0931	0.0111	0.0479	0.017	0.0155	0.0384	0.0031	0.0349	0.0372	0.1079	0.0081	0.0459	0.1243	0.0161	0.018	0.0037	0.002	0.0202	0.0156	0.1361	0.0263	0.0995	0.055	0.0041
7	rs62472398	95956865	0.78	0.545501786478432	0.9	0.479198205640863	0.666569580087951	0.036529419968346	0.0077	0.0063	0.0932	0.0111	0.0477	0.017	0.0154	0.0384	0.0031	0.0348	0.0372	0.1082	0.0081	0.0461	0.1245	0.016	0.018	0.0037	0.002	0.0201	0.0155	0.1363	0.0263	0.0995	0.0547	0.0041
7	rs2724060	95974025	0.78	0.545501786478432	0.9	0.479198205640863	0.59748673467706	0.0400466215622412	0.0077	0.0063	0.0931	0.0111	0.0477	0.017	0.0153	0.0383	0.0031	0.0347	0.0372	0.1085	0.008	0.0462	0.1247	0.0158	0.018	0.0037	0.0021	0.0201	0.0154	0.1365	0.0264	0.0995	0.0544	0.0041
7	rs10953171	95988621	0.79	0.487570276707753	0.9	0.479198205640863	0.223943341394708	0.113420772579383	0.0081	0.0066	0.0917	0.011	0.047	0.0171	0.016	0.0379	0.0036	0.0332	0.0362	0.1103	0.0068	0.047	0.1292	0.016	0.0182	0.0044	0.0028	0.0194	0.0143	0.1376	0.0281	0.0978	0.0506	0.0041
7	rs2724044	96007371	0.79	0.487570276707753	0.9	0.479198205640863	0.217435043180334	0.169591640529067	0.0081	0.0066	0.0922	0.0108	0.0469	0.017	0.016	0.0375	0.0038	0.0331	0.0358	0.1109	0.0066	0.047	0.1305	0.0159	0.0177	0.0045	0.0032	0.0193	0.0141	0.1382	0.0285	0.0975	0.0492	0.0042
7	rs10486029	96011048	0.79	0.487570276707753	0.9	0.479198205640863	0.232971827628249	0.177757419773831	0.0081	0.0066	0.0923	0.0108	0.0472	0.017	0.0161	0.0373	0.0038	0.0332	0.0354	0.1107	0.0066	0.0467	0.1309	0.0159	0.0181	0.0045	0.0033	0.0192	0.0138	0.1384	0.0285	0.0978	0.0487	0.0042
7	rs6962586	96016272	0.79	0.487570276707753	0.9	0.479198205640863	0.221211632085761	0.181384203457618	0.0079	0.0066	0.0926	0.0109	0.0471	0.017	0.0162	0.0373	0.0038	0.0332	0.0352	0.1103	0.0065	0.0468	0.1308	0.0158	0.0181	0.0047	0.0034	0.0192	0.0135	0.1391	0.0288	0.0979	0.0482	0.0042
7	rs6964209	96020434	0.79	0.487570276707753	0.9	0.479198205640863	0.221252881924091	0.180677020444862	0.0079	0.0066	0.0927	0.011	0.0471	0.017	0.0162	0.0373	0.0038	0.0333	0.0351	0.1102	0.0065	0.0469	0.131	0.0158	0.0181	0.0047	0.0034	0.0191	0.0134	0.1394	0.0289	0.0979	0.048	0.0042
7	rs62469981	96020631	0.79	0.487570276707753	0.9	0.479198205640863	0.221087908365824	0.18057607191165	0.0079	0.0066	0.0927	0.011	0.0471	0.017	0.0162	0.0373	0.0038	0.0333	0.0351	0.1102	0.0065	0.0468	0.131	0.0158	0.0181	0.0047	0.0034	0.0191	0.0134	0.1394	0.0289	0.0979	0.048	0.0042
7	rs74712999	96020947	0.79	0.487570276707753	0.9	0.479198205640863	0.221706913879732	0.180677020444862	0.0079	0.0066	0.0927	0.011	0.0471	0.017	0.0162	0.0373	0.0038	0.0333	0.035	0.1102	0.0065	0.0468	0.131	0.0158	0.0181	0.0047	0.0034	0.0191	0.0134	0.1394	0.0289	0.0979	0.048	0.0042
7	rs2107285	96027768	0.8	0.433874260405774	0.89	0.529866637543626	0.206006682623759	0.173757448789393	0.0078	0.0066	0.093	0.011	0.0471	0.017	0.0162	0.0374	0.0038	0.0333	0.0349	0.1102	0.0062	0.0469	0.1311	0.0157	0.0181	0.0047	0.0034	0.0191	0.0133	0.1394	0.029	0.0979	0.0479	0.0042
7	rs11767364	96032885	0.8	0.433874260405774	0.89	0.529866637543626	0.205373169951913	0.173359190580516	0.0078	0.0066	0.093	0.011	0.0471	0.017	0.0162	0.0374	0.0038	0.0333	0.0349	0.1102	0.0062	0.0469	0.1311	0.0157	0.0181	0.0047	0.0034	0.0191	0.0133	0.1394	0.029	0.0979	0.0479	0.0042
7	rs10230445	96034558	0.8	0.433874260405774	0.89	0.529866637543626	0.195310187028732	0.16020365553302	0.0077	0.0066	0.093	0.011	0.0471	0.017	0.0162	0.0375	0.0038	0.0335	0.0349	0.1099	0.0057	0.0469	0.1316	0.0156	0.0182	0.0048	0.0034	0.019	0.0131	0.1397	0.0289	0.0976	0.0479	0.0042
7	rs1859278	96044406	0.79	0.487570276707753	0.88	0.583941145430028	0.347232169326247	0.195413364884309	0.0078	0.0067	0.0924	0.0108	0.048	0.0168	0.0156	0.0376	0.0038	0.0327	0.0352	0.1079	0.0056	0.047	0.1344	0.0148	0.0183	0.005	0.0042	0.0185	0.0124	0.1401	0.0309	0.0961	0.0486	0.0041
7	rs17167538	96048082	0.79	0.487570276707753	0.88	0.583941145430028	0.367776693221459	0.205769121028153	0.0078	0.0067	0.0924	0.0107	0.0478	0.0168	0.0155	0.0376	0.0038	0.0326	0.0351	0.1079	0.0055	0.0469	0.1348	0.0148	0.0183	0.005	0.0042	0.0184	0.0124	0.1403	0.031	0.096	0.0487	0.0041
7	rs4729259	96048973	0.79	0.487570276707753	0.88	0.583941145430028	0.368806264962621	0.198845319840853	0.0078	0.0067	0.0924	0.0107	0.0478	0.0168	0.0155	0.0376	0.0038	0.0326	0.0351	0.108	0.0055	0.0469	0.1348	0.0148	0.0184	0.005	0.0042	0.0183	0.0124	0.1404	0.031	0.096	0.0487	0.0041
7	rs77051429	96052085	0.79	0.487570276707753	0.88	0.583941145430028	0.373430236213249	0.20366263355854	0.0078	0.0067	0.0926	0.0108	0.0477	0.0167	0.0155	0.0376	0.0038	0.0326	0.035	0.108	0.0055	0.0469	0.1348	0.0147	0.0184	0.005	0.0043	0.0184	0.0124	0.1404	0.031	0.096	0.0487	0.0041
7	rs17249054	96056265	0.79	0.487570276707753	0.88	0.583941145430028	0.374686478847603	0.205663625006384	0.0078	0.0067	0.0926	0.0108	0.0476	0.0167	0.0155	0.0377	0.0038	0.0326	0.035	0.1079	0.0055	0.0469	0.1348	0.0147	0.0184	0.0051	0.0043	0.0184	0.0124	0.1404	0.031	0.0959	0.0487	0.0041
7	rs2189469	96059724	0.79	0.487570276707753	0.88	0.583941145430028	0.376657084902091	0.209685103519305	0.0078	0.0067	0.0927	0.0108	0.0476	0.0166	0.0155	0.0377	0.0038	0.0326	0.035	0.108	0.0056	0.0469	0.1346	0.0147	0.0184	0.005	0.0043	0.0184	0.0124	0.1402	0.0311	0.0959	0.0487	0.0041
7	rs2107284	96065364	0.79	0.487570276707753	0.88	0.583941145430028	0.38309785204637	0.215122767138093	0.0078	0.0067	0.0927	0.0109	0.0476	0.0167	0.0155	0.0377	0.0038	0.0326	0.035	0.1077	0.0056	0.0469	0.1345	0.0148	0.0184	0.005	0.0043	0.0183	0.0124	0.1404	0.0311	0.0959	0.0487	0.0041
7	rs117567349	96075198	0.8	0.433874260405774	0.88	0.583941145430028	0.304923794977083	0.10818162256468	0.0072	0.0066	0.0944	0.0121	0.049	0.0164	0.0152	0.0406	0.0034	0.0338	0.0354	0.1079	0.0042	0.0483	0.1294	0.0119	0.0185	0.0042	0.003	0.0171	0.0119	0.1456	0.0331	0.0937	0.0481	0.0036
7	rs73239797	96075716	0.8	0.433874260405774	0.88	0.583941145430028	0.311692416627431	0.100096571140738	0.0072	0.0066	0.0945	0.0122	0.0493	0.0164	0.0151	0.0408	0.0034	0.0339	0.0354	0.1079	0.0041	0.0484	0.1292	0.0118	0.0185	0.0042	0.003	0.0169	0.0119	0.1459	0.0331	0.0936	0.0481	0.0036
7	rs3094751	96080962	0.8	0.433874260405774	0.88	0.583941145430028	0.342830550508357	0.105017761869895	0.0071	0.0067	0.0947	0.012	0.0494	0.0165	0.0152	0.0412	0.0033	0.0341	0.0355	0.1085	0.0039	0.0487	0.1283	0.0114	0.0187	0.0041	0.0028	0.0168	0.0119	0.1466	0.0335	0.0931	0.0479	0.0035
7	rs11760509	96094668	0.8	0.433874260405774	0.87	0.641494868499257	0.35905805128812	0.135297539177865	0.0071	0.0067	0.0946	0.012	0.0494	0.0165	0.0151	0.0415	0.0033	0.0341	0.0355	0.1088	0.0038	0.0486	0.1282	0.0112	0.0185	0.0041	0.0028	0.0169	0.0118	0.1467	0.0335	0.0934	0.048	0.0035
7	rs79989049	96103328	0.8	0.433874260405774	0.88	0.583941145430028	0.366478284258442	0.152050501280167	0.0071	0.0067	0.0945	0.012	0.0494	0.0165	0.015	0.0417	0.0033	0.0341	0.0355	0.1088	0.0038	0.0486	0.1281	0.0112	0.0185	0.0041	0.0028	0.0169	0.0118	0.1468	0.0334	0.0934	0.0481	0.0035
7	rs3113047	96103809	0.8	0.433874260405774	0.87	0.641494868499257	0.367181297677074	0.151480743441866	0.0071	0.0067	0.0945	0.012	0.0494	0.0165	0.015	0.0417	0.0033	0.0341	0.0355	0.1088	0.0038	0.0486	0.1281	0.0112	0.0185	0.0041	0.0028	0.0169	0.0118	0.1468	0.0334	0.0934	0.0481	0.0035
7	rs76025394	96104663	0.8	0.433874260405774	0.87	0.641494868499257	0.360235773519015	0.141357726716542	0.0071	0.0067	0.0945	0.012	0.0494	0.0165	0.015	0.0417	0.0033	0.0341	0.0355	0.1088	0.0038	0.0486	0.128	0.0112	0.0185	0.0041	0.0027	0.0169	0.0118	0.1468	0.0334	0.0934	0.0481	0.0035
7	rs117923361	96111486	0.8	0.433874260405774	0.87	0.641494868499257	0.358095933120539	0.144237467462872	0.0071	0.0066	0.0946	0.0121	0.0495	0.0166	0.015	0.0417	0.0033	0.034	0.0355	0.1087	0.0038	0.0486	0.1278	0.0112	0.0186	0.004	0.0027	0.0169	0.0118	0.1469	0.0334	0.0934	0.0481	0.0034
7	rs77777719	96117443	0.8	0.433874260405774	0.87	0.641494868499257	0.331389129808351	0.134660512290268	0.0066	0.0066	0.096	0.013	0.0512	0.0169	0.0146	0.042	0.0028	0.0337	0.0359	0.1086	0.003	0.0487	0.1242	0.0107	0.0193	0.0035	0.0023	0.0169	0.0126	0.1489	0.0334	0.093	0.048	0.0028
7	rs6961285	96123993	0.8	0.433874260405774	0.87	0.641494868499257	0.343928231442495	0.136026921577268	0.0066	0.0066	0.0962	0.0131	0.0515	0.017	0.0146	0.042	0.0028	0.0336	0.036	0.1086	0.0029	0.0487	0.1236	0.0107	0.0194	0.0034	0.0022	0.017	0.0128	0.1493	0.0334	0.0929	0.048	0.0027
7	rs62470043	96129119	0.8	0.433874260405774	0.87	0.641494868499257	0.346181530478644	0.142655642474505	0.0066	0.0066	0.0964	0.0131	0.0516	0.017	0.0146	0.042	0.0028	0.0336	0.036	0.1086	0.0029	0.0487	0.1235	0.0107	0.0194	0.0036	0.0022	0.0169	0.0128	0.1492	0.0334	0.0929	0.0479	0.0027
7	rs7794042	96132999	0.8	0.433874260405774	0.87	0.641494868499257	0.348337110697016	0.154528282011522	0.0066	0.0066	0.0965	0.0131	0.0516	0.017	0.0146	0.0421	0.0028	0.0336	0.036	0.1086	0.0029	0.0487	0.1235	0.0107	0.0194	0.0037	0.0022	0.0169	0.0128	0.1492	0.0333	0.0928	0.0479	0.0027
7	rs7781370	96133531	0.8	0.433874260405774	0.87	0.641494868499257	0.349760413313804	0.165853107349619	0.0066	0.0066	0.0966	0.0131	0.0516	0.017	0.0146	0.0421	0.0028	0.0336	0.036	0.1086	0.0029	0.0487	0.1235	0.0107	0.0194	0.0037	0.0022	0.0169	0.0128	0.1492	0.0333	0.0928	0.0479	0.0027
7	rs4503034	96136458	0.8	0.433874260405774	0.87	0.641494868499257	0.346706644210464	0.14817249413562	0.0066	0.0066	0.0966	0.0132	0.0516	0.017	0.0146	0.0421	0.0028	0.0336	0.036	0.1086	0.0029	0.0487	0.1234	0.0107	0.0194	0.0037	0.0022	0.0169	0.0128	0.1492	0.0333	0.0928	0.0478	0.0027
7	rs12704849	96155331	0.8	0.433874260405774	0.87	0.641494868499257	0.290185346088541	0.17385706294121	0.0064	0.0066	0.0971	0.0134	0.0518	0.017	0.0147	0.0417	0.0024	0.0337	0.0363	0.1086	0.0025	0.0487	0.123	0.0111	0.0196	0.0032	0.002	0.0171	0.0129	0.1495	0.033	0.0929	0.0478	0.0024
7	rs117449842	96155495	0.8	0.433874260405774	0.89	0.529866637543626	0.28789374290239	0.16311716825127	0.0064	0.0066	0.0971	0.0134	0.0518	0.017	0.0147	0.0417	0.0024	0.0336	0.0363	0.1086	0.0025	0.0488	0.123	0.0111	0.0196	0.0032	0.002	0.0171	0.0129	0.1495	0.033	0.093	0.0478	0.0024
7	rs10272474	96155852	0.8	0.433874260405774	0.88	0.583941145430028	0.28789374290239	0.158657391375239	0.0064	0.0066	0.0971	0.0134	0.0518	0.017	0.0147	0.0417	0.0024	0.0336	0.0363	0.1086	0.0025	0.0488	0.123	0.0111	0.0196	0.0032	0.002	0.0171	0.0129	0.1495	0.033	0.093	0.0478	0.0024
7	rs4729263	96156130	0.8	0.433874260405774	0.88	0.583941145430028	0.288036683688192	0.169888028207059	0.0064	0.0066	0.0971	0.0134	0.0518	0.017	0.0147	0.0417	0.0024	0.0336	0.0363	0.1086	0.0025	0.0488	0.123	0.0111	0.0196	0.0032	0.002	0.0171	0.0129	0.1495	0.033	0.093	0.0478	0.0024
7	rs73241548	96158144	0.8	0.433874260405774	0.88	0.583941145430028	0.28903833115018	0.192620440772348	0.0064	0.0066	0.0971	0.0134	0.0518	0.017	0.0147	0.0417	0.0024	0.0336	0.0363	0.1085	0.0025	0.0488	0.1229	0.0111	0.0196	0.0032	0.0019	0.0171	0.0129	0.1495	0.033	0.0929	0.0479	0.0024
7	rs7808600	96158339	0.8	0.433874260405774	0.88	0.583941145430028	0.289468177430216	0.188098317716734	0.0064	0.0066	0.0971	0.0134	0.0518	0.0171	0.0147	0.0417	0.0024	0.0336	0.0363	0.1085	0.0025	0.0488	0.1229	0.0111	0.0196	0.0032	0.0019	0.0171	0.0129	0.1496	0.033	0.0929	0.0479	0.0024
7	rs4577892	96168217	0.8	0.433874260405774	0.87	0.641494868499257	0.30232634797594	0.163604553338375	0.0063	0.0066	0.0971	0.0135	0.0519	0.0171	0.015	0.0419	0.0022	0.0337	0.0362	0.1084	0.0021	0.0492	0.1228	0.0114	0.0196	0.0032	0.0017	0.0173	0.0129	0.1493	0.0328	0.0929	0.0483	0.0022
7	rs76896727	96176457	0.8	0.433874260405774	0.87	0.641494868499257	0.301056432624288	0.141913448067169	0.0063	0.0066	0.0971	0.0135	0.0519	0.0171	0.015	0.0419	0.0022	0.0337	0.0361	0.1084	0.0021	0.0492	0.1228	0.0114	0.0196	0.0032	0.0017	0.0173	0.0129	0.1494	0.0327	0.0929	0.0483	0.0022
7	rs1880511	96215831	0.8	0.433874260405774	0.87	0.641494868499257	0.314481730668418	0.186462995942521	0.0061	0.0066	0.097	0.0139	0.0514	0.0173	0.0155	0.0417	0.0019	0.0338	0.036	0.1082	0.0017	0.0494	0.1223	0.0119	0.0198	0.003	0.0013	0.0176	0.0126	0.1502	0.0321	0.0931	0.0491	0.0019
7	rs1880512	96215832	0.8	0.433874260405774	0.87	0.641494868499257	0.314481730668418	0.186462995942521	0.0061	0.0066	0.097	0.0139	0.0514	0.0173	0.0155	0.0417	0.0019	0.0338	0.036	0.1082	0.0017	0.0494	0.1223	0.0119	0.0198	0.003	0.0013	0.0176	0.0126	0.1502	0.0321	0.0931	0.0491	0.0019
7	rs17167650	96217380	0.8	0.433874260405774	0.87	0.641494868499257	0.313533889396319	0.18330847945307	0.0061	0.0066	0.097	0.0139	0.0514	0.0173	0.0155	0.0417	0.0019	0.0338	0.036	0.1082	0.0017	0.0494	0.1223	0.0119	0.0198	0.003	0.0013	0.0176	0.0126	0.1502	0.0321	0.0931	0.0491	0.0019
7	rs114972150	96223464	0.8	0.433874260405774	0.87	0.641494868499257	0.304432810021229	0.160106858438354	0.0062	0.0066	0.0971	0.0139	0.0513	0.0174	0.0155	0.0416	0.0019	0.0338	0.0359	0.1083	0.0017	0.0494	0.1223	0.0119	0.0197	0.003	0.0013	0.0176	0.0126	0.1503	0.032	0.0933	0.049	0.0019
7	rs17495203	96225178	0.8	0.433874260405774	0.87	0.641494868499257	0.301495697968278	0.15663600949477	0.0062	0.0066	0.0972	0.0139	0.0512	0.0174	0.0155	0.0416	0.0019	0.0338	0.0359	0.1083	0.0017	0.0494	0.1223	0.0119	0.0197	0.003	0.0013	0.0177	0.0126	0.1504	0.032	0.0933	0.049	0.0019
7	rs10274117	96231714	0.8	0.433874260405774	0.87	0.641494868499257	0.30753300379957	0.150343530873822	0.0063	0.0065	0.0971	0.0139	0.0514	0.0174	0.0156	0.0416	0.0019	0.0342	0.036	0.1081	0.0017	0.0493	0.1224	0.0119	0.0197	0.0029	0.0013	0.0177	0.0122	0.1504	0.0318	0.0935	0.0491	0.0018
7	rs10272678	96271293	0.81	0.384295662080596	0.87	0.641494868499257	0.247566011132815	0.252170644269592	0.0063	0.0066	0.0967	0.0141	0.0511	0.0176	0.0156	0.0412	0.0017	0.0341	0.0357	0.1087	0.0015	0.0497	0.1217	0.0119	0.0191	0.0028	0.001	0.0181	0.0127	0.1499	0.0326	0.0942	0.0493	0.0015
7	rs10242216	96276767	0.81	0.384295662080596	0.87	0.641494868499257	0.247785569216127	0.257258421026637	0.0063	0.0066	0.0967	0.0141	0.0511	0.0177	0.0156	0.0412	0.0017	0.0341	0.0357	0.1088	0.0015	0.0497	0.1217	0.0119	0.0191	0.0028	0.001	0.0181	0.0128	0.1498	0.0327	0.0942	0.0493	0.0015
7	rs73228330	96300536	0.81	0.384295662080596	0.87	0.641494868499257	0.250516958980521	0.251494699700036	0.0063	0.0066	0.0967	0.0142	0.0511	0.0178	0.0156	0.0411	0.0017	0.0341	0.0357	0.1088	0.0015	0.0497	0.1216	0.0119	0.0192	0.0028	0.001	0.0181	0.0127	0.1498	0.0327	0.0943	0.0493	0.0015
7	rs2272225	96309021	0.81	0.384295662080596	0.86	0.702596200902853	0.250737947414915	0.260895773789267	0.0063	0.0066	0.0967	0.0142	0.0511	0.0178	0.0156	0.0411	0.0017	0.0341	0.0357	0.1088	0.0015	0.0497	0.1216	0.0119	0.0192	0.0028	0.001	0.0181	0.0127	0.1498	0.0327	0.0943	0.0493	0.0015
7	rs62470380	96310595	0.81	0.384295662080596	0.87	0.641494868499257	0.250737947414915	0.258506954013813	0.0063	0.0066	0.0967	0.0142	0.0511	0.0178	0.0156	0.0411	0.0017	0.0341	0.0357	0.1088	0.0015	0.0497	0.1216	0.0119	0.0192	0.0028	0.001	0.0181	0.0127	0.1498	0.0327	0.0943	0.0493	0.0015
7	rs13224800	96322959	0.81	0.384295662080596	0.86	0.702596200902853	0.244285458529366	0.226243288321223	0.0063	0.0066	0.0967	0.0143	0.0511	0.0178	0.0156	0.0411	0.0017	0.0341	0.0357	0.1088	0.0015	0.0496	0.1215	0.0121	0.0191	0.0028	0.001	0.018	0.0127	0.1498	0.0327	0.0942	0.0493	0.0015
7	rs13238920	96331830	0.81	0.384295662080596	0.86	0.702596200902853	0.239301995730421	0.170085720381327	0.0063	0.0066	0.0966	0.0144	0.0511	0.0179	0.0157	0.0411	0.0017	0.034	0.0357	0.1088	0.0015	0.0497	0.1214	0.0122	0.0191	0.0028	0.001	0.018	0.0127	0.1498	0.0326	0.0941	0.0494	0.0015
7	rs12704872	96334616	0.81	0.384295662080596	0.86	0.702596200902853	0.241245307475684	0.195932062599051	0.0063	0.0066	0.0966	0.0144	0.0511	0.0179	0.0157	0.0411	0.0017	0.034	0.0357	0.1089	0.0015	0.0497	0.1214	0.0122	0.0191	0.0028	0.001	0.018	0.0127	0.1498	0.0326	0.0941	0.0494	0.0015
7	rs4733	96339061	0.81	0.384295662080596	0.86	0.702596200902853	0.240769475353711	0.179366206051201	0.0063	0.0066	0.0966	0.0144	0.0511	0.0179	0.0157	0.0411	0.0017	0.034	0.0357	0.1089	0.0015	0.0497	0.1214	0.0122	0.0191	0.0028	0.001	0.018	0.0127	0.1497	0.0326	0.0941	0.0494	0.0015
7	rs73228352	96345981	0.81	0.384295662080596	0.86	0.702596200902853	0.241158754030628	0.143957862252959	0.0063	0.0066	0.0965	0.0144	0.0512	0.0179	0.0157	0.0412	0.0017	0.034	0.0358	0.1089	0.0015	0.0497	0.1212	0.0122	0.019	0.0028	0.001	0.018	0.0127	0.1497	0.0327	0.094	0.0492	0.0015
7	rs73228353	96346726	0.81	0.384295662080596	0.86	0.702596200902853	0.257686345167282	0.150248902051646	0.0063	0.0066	0.0963	0.0144	0.0512	0.0179	0.0157	0.0415	0.0017	0.0339	0.0358	0.1089	0.0015	0.0497	0.1212	0.0122	0.019	0.0028	0.001	0.018	0.0127	0.1497	0.0327	0.094	0.0492	0.0015
7	rs80148868	96350842	0.81	0.384295662080596	0.85	0.767309033253442	0.254555642230403	0.142377154684142	0.0063	0.0066	0.0963	0.0144	0.0513	0.0179	0.0157	0.0415	0.0017	0.0339	0.0359	0.1089	0.0015	0.0497	0.1211	0.0123	0.019	0.0028	0.001	0.018	0.0127	0.1497	0.0327	0.0939	0.0492	0.0015
7	rs17497425	96355530	0.81	0.384295662080596	0.85	0.767309033253442	0.252776046173398	0.13484240717599	0.0063	0.0066	0.0962	0.0144	0.0513	0.0179	0.0157	0.0415	0.0017	0.0338	0.0361	0.1089	0.0015	0.0497	0.121	0.0123	0.019	0.0028	0.001	0.018	0.0127	0.1497	0.0327	0.0939	0.0492	0.0015
7	rs62470406	96365273	0.81	0.384295662080596	0.85	0.767309033253442	0.247961292567966	0.134751448446218	0.0063	0.0066	0.0962	0.0144	0.0513	0.0179	0.0157	0.0415	0.0017	0.0338	0.0362	0.1089	0.0015	0.0496	0.1209	0.0123	0.019	0.0028	0.001	0.018	0.0127	0.1496	0.0327	0.0939	0.0492	0.0015
7	rs73228360	96365423	0.81	0.384295662080596	0.85	0.767309033253442	0.248049179871105	0.133389780436249	0.0063	0.0066	0.0962	0.0144	0.0513	0.0179	0.0157	0.0415	0.0017	0.0338	0.0362	0.1089	0.0015	0.0496	0.1209	0.0123	0.019	0.0028	0.001	0.018	0.0127	0.1496	0.0327	0.0939	0.0492	0.0015
7	rs79296503	96368463	0.81	0.384295662080596	0.85	0.767309033253442	0.23912967640998	0.137948383680462	0.0063	0.0066	0.0962	0.0144	0.0513	0.0179	0.0157	0.0414	0.0017	0.0337	0.0367	0.1088	0.0015	0.0495	0.1208	0.0123	0.019	0.0028	0.001	0.018	0.0127	0.1496	0.0327	0.0939	0.0491	0.0015
7	rs1524926	96375057	0.81	0.384295662080596	0.85	0.767309033253442	0.169525341088309	0.152525884493987	0.0067	0.0067	0.0952	0.0148	0.0521	0.018	0.016	0.0411	0.0017	0.034	0.0362	0.1077	0.0015	0.0497	0.1196	0.0134	0.0186	0.0026	0.0012	0.0184	0.0133	0.1489	0.0339	0.0935	0.0486	0.0016
7	rs6465534	96375984	0.81	0.384295662080596	0.85	0.767309033253442	0.1709461845775	0.145825604307514	0.0067	0.0067	0.095	0.0149	0.0523	0.018	0.0159	0.0411	0.0017	0.0341	0.0362	0.1076	0.0016	0.0497	0.1193	0.0134	0.0186	0.0027	0.0012	0.0184	0.0134	0.1484	0.0346	0.0935	0.0484	0.0016
7	rs77945623	96377152	0.81	0.384295662080596	0.85	0.767309033253442	0.157082087542734	0.143678453793877	0.0068	0.0067	0.095	0.015	0.0525	0.018	0.0158	0.0411	0.0017	0.0343	0.0363	0.1074	0.0016	0.0497	0.1188	0.0136	0.0186	0.0027	0.0012	0.0186	0.0135	0.148	0.0346	0.0935	0.0485	0.0016
7	rs2969433	96394890	0.81	0.384295662080596	0.85	0.767309033253442	0.143228647786054	0.154050674514486	0.0069	0.0068	0.095	0.0152	0.0526	0.018	0.0157	0.0411	0.0018	0.0345	0.0364	0.1073	0.0017	0.0496	0.1183	0.0137	0.0187	0.0027	0.0012	0.0187	0.0135	0.1476	0.0346	0.0934	0.0486	0.0016
7	rs16869124	96397985	0.81	0.384295662080596	0.85	0.767309033253442	0.139220267335393	0.155102107123548	0.0069	0.0068	0.095	0.0152	0.0526	0.018	0.0158	0.0411	0.0017	0.0345	0.0364	0.1073	0.0017	0.0496	0.1183	0.0137	0.0187	0.0027	0.0012	0.0187	0.0136	0.1476	0.0347	0.0933	0.0486	0.0016
7	rs2922921	96398079	0.81	0.384295662080596	0.85	0.767309033253442	0.139062607381439	0.153668968817247	0.0069	0.0068	0.095	0.0151	0.0526	0.018	0.0158	0.0411	0.0017	0.0345	0.0364	0.1073	0.0017	0.0496	0.1183	0.0137	0.0187	0.0027	0.0012	0.0187	0.0136	0.1476	0.0347	0.0933	0.0486	0.0016
7	rs6977057	96399494	0.81	0.384295662080596	0.84	0.835693000351761	0.138244500558727	0.147326056600099	0.0069	0.0068	0.095	0.0151	0.0526	0.018	0.0158	0.0411	0.0016	0.0342	0.0364	0.1073	0.0018	0.0496	0.1183	0.0137	0.0187	0.0027	0.0012	0.0187	0.0136	0.1476	0.0347	0.0935	0.0486	0.0016
7	rs17499178	96405380	0.81	0.384295662080596	0.84	0.835693000351761	0.146718579861669	0.127637644228946	0.0069	0.0068	0.095	0.0155	0.0526	0.018	0.0158	0.041	0.0016	0.0342	0.0365	0.107	0.0018	0.0496	0.1179	0.0139	0.0192	0.0027	0.0012	0.0188	0.0134	0.1469	0.0346	0.0936	0.0487	0.0016
7	rs12533517	96413735	0.81	0.384295662080596	0.84	0.835693000351761	0.113307045675389	0.163799650787437	0.0071	0.0069	0.0953	0.0155	0.0531	0.018	0.0156	0.0408	0.0016	0.0346	0.0366	0.1055	0.0019	0.0496	0.1168	0.0142	0.0196	0.0028	0.0013	0.0191	0.0141	0.1463	0.0345	0.0933	0.0493	0.0016
7	rs7786855	96414506	0.81	0.384295662080596	0.84	0.835693000351761	0.0964763758873686	0.142748515665809	0.0072	0.0069	0.0953	0.0155	0.0534	0.0179	0.0156	0.0406	0.0016	0.0347	0.0366	0.1054	0.0019	0.0496	0.1166	0.0143	0.0196	0.0028	0.0013	0.0191	0.0144	0.1458	0.0345	0.0933	0.0494	0.0016
7	rs10499930	96420684	0.81	0.384295662080596	0.84	0.835693000351761	0.0784506130350895	0.112569348639354	0.0071	0.0069	0.0947	0.0156	0.0526	0.0181	0.0156	0.0406	0.0017	0.0348	0.0368	0.1046	0.0021	0.0495	0.1167	0.0148	0.02	0.0029	0.0014	0.0196	0.0149	0.1452	0.0343	0.0931	0.0493	0.0017
7	rs75337559	96423501	0.81	0.384295662080596	0.84	0.835693000351761	0.0835435181188147	0.111381473151021	0.0071	0.0069	0.0946	0.0156	0.0526	0.0181	0.0155	0.0406	0.0017	0.0348	0.0368	0.1045	0.0021	0.0495	0.1168	0.0147	0.02	0.0029	0.0014	0.0196	0.0149	0.1455	0.0343	0.0931	0.0493	0.0017
7	rs1879850	96425441	0.81	0.384295662080596	0.84	0.835693000351761	0.0858393726433964	0.111296809245489	0.0071	0.0069	0.0946	0.0156	0.0526	0.0181	0.0155	0.0406	0.0017	0.0348	0.0368	0.1044	0.0021	0.0495	0.1168	0.0147	0.02	0.0029	0.0014	0.0196	0.0149	0.1455	0.0343	0.0931	0.0493	0.0017
7	rs2948263	96433908	0.79	0.487570276707753	0.84	0.835693000351761	0.0387300292450107	0.115216702404417	0.0077	0.0071	0.0925	0.0149	0.0513	0.0178	0.0161	0.0396	0.0032	0.0347	0.0365	0.1022	0.0027	0.0503	0.1151	0.0163	0.02	0.0037	0.0016	0.0206	0.0167	0.1426	0.0346	0.094	0.0499	0.0026
7	rs79317398	96438694	0.79	0.487570276707753	0.84	0.835693000351761	0.0382769225550469	0.112399357610283	0.0077	0.0071	0.0925	0.0149	0.0513	0.0178	0.0161	0.0396	0.0032	0.0347	0.0365	0.1022	0.0027	0.0503	0.1151	0.0164	0.0201	0.0037	0.0016	0.0206	0.0168	0.1425	0.0346	0.094	0.05	0.0026
7	rs75701646	96440249	0.79	0.487570276707753	0.85	0.767309033253442	0.0375568889797461	0.118667049711848	0.0077	0.0071	0.0925	0.0149	0.0513	0.0178	0.0161	0.0398	0.0032	0.0347	0.0365	0.1021	0.0027	0.0504	0.1151	0.0164	0.0198	0.0037	0.0016	0.0206	0.0168	0.1425	0.0346	0.094	0.05	0.0026
7	rs78464489	96446634	0.79	0.487570276707753	0.85	0.767309033253442	0.0359744609483776	0.110958399926122	0.0077	0.0071	0.0921	0.0149	0.0513	0.0178	0.0162	0.0397	0.0033	0.0347	0.0365	0.102	0.0027	0.0504	0.1151	0.0164	0.0197	0.0038	0.0016	0.0206	0.0168	0.1426	0.0345	0.0941	0.0501	0.0026
7	rs6972443	96453085	0.79	0.487570276707753	0.85	0.767309033253442	0.0316016606969214	0.100665969971369	0.0078	0.0071	0.0915	0.0148	0.0513	0.0178	0.0164	0.0396	0.0034	0.0346	0.0365	0.1019	0.0028	0.0504	0.1153	0.0166	0.0196	0.0038	0.0016	0.0206	0.0168	0.1427	0.0344	0.0944	0.0502	0.0027
7	rs78567589	96455967	0.79	0.487570276707753	0.86	0.702596200902853	0.0413532174276917	0.110029809857906	0.0078	0.0071	0.0915	0.0146	0.0513	0.0178	0.0165	0.0397	0.0035	0.0347	0.0365	0.1017	0.0028	0.0505	0.115	0.0166	0.0196	0.0038	0.0017	0.0207	0.0168	0.1428	0.0345	0.0941	0.0502	0.0028
7	rs2948278	96459676	0.79	0.487570276707753	0.86	0.702596200902853	0.0534886615135293	0.116506062240943	0.0079	0.0071	0.0914	0.0145	0.0514	0.0177	0.0166	0.0398	0.0037	0.0349	0.0365	0.1012	0.0028	0.0506	0.1147	0.0166	0.0196	0.0037	0.0017	0.0207	0.0169	0.1431	0.0346	0.0938	0.0502	0.0029
7	rs13247448	96460220	0.79	0.487570276707753	0.86	0.702596200902853	0.0536605515792624	0.115216702404417	0.0079	0.0071	0.0914	0.0144	0.0514	0.0177	0.0166	0.0398	0.0037	0.0349	0.0365	0.1012	0.0028	0.0506	0.1147	0.0166	0.0196	0.0037	0.0017	0.0207	0.0169	0.1431	0.0346	0.0937	0.0502	0.0029
7	rs73228402	96461802	0.79	0.487570276707753	0.86	0.702596200902853	0.0532315184616098	0.114274638634281	0.0079	0.0071	0.0912	0.0144	0.0514	0.0178	0.0166	0.0398	0.0037	0.0349	0.0365	0.1012	0.0029	0.0504	0.1145	0.0166	0.0197	0.0037	0.0017	0.0208	0.0169	0.1432	0.0346	0.0938	0.0504	0.0029
7	rs10254255	96468009	0.79	0.487570276707753	0.86	0.702596200902853	0.0529922667774122	0.113335520158137	0.0079	0.0071	0.0912	0.0144	0.0514	0.0178	0.0167	0.0398	0.0037	0.0349	0.0365	0.1013	0.0029	0.0504	0.1144	0.0166	0.0197	0.0037	0.0017	0.0208	0.0169	0.1432	0.0346	0.0938	0.0504	0.0029
7	rs7802312	96475637	0.79	0.487570276707753	0.86	0.702596200902853	0.0510542314636808	0.121892733284845	0.0079	0.0071	0.0912	0.0144	0.0514	0.0178	0.0167	0.0397	0.0037	0.0348	0.0365	0.1013	0.0029	0.0503	0.1143	0.0166	0.0197	0.0037	0.0017	0.0208	0.0172	0.1431	0.0347	0.0938	0.0504	0.0029
7	rs1522528	96485332	0.79	0.487570276707753	0.86	0.702596200902853	0.0523126655190847	0.118753801228155	0.0079	0.0072	0.0908	0.0144	0.0514	0.0179	0.0167	0.0397	0.0038	0.0346	0.0369	0.101	0.0029	0.0506	0.1138	0.0166	0.0198	0.0038	0.0019	0.0209	0.0171	0.1429	0.0346	0.0937	0.0504	0.003
7	rs75012740	96501259	0.78	0.545501786478432	0.87	0.641494868499257	0.0856523737969685	0.130861674616815	0.0081	0.0074	0.0905	0.0143	0.0513	0.0181	0.0167	0.0399	0.0042	0.0349	0.0369	0.1004	0.0031	0.0509	0.1133	0.0163	0.0199	0.0038	0.0021	0.0207	0.0171	0.1422	0.0346	0.0938	0.0505	0.0033
7	rs117702508	96505432	0.78	0.545501786478432	0.87	0.641494868499257	0.0892738401957794	0.13032226683604	0.0082	0.0074	0.0905	0.0143	0.0512	0.0182	0.0167	0.0399	0.0042	0.0349	0.0369	0.1003	0.0031	0.0509	0.1132	0.0162	0.0199	0.0039	0.0021	0.0207	0.0171	0.1421	0.0346	0.0938	0.0505	0.0033
7	rs6465560	96517028	0.78	0.545501786478432	0.86	0.702596200902853	0.0969303716955374	0.131672330810134	0.0082	0.0074	0.0904	0.0143	0.0512	0.0182	0.0167	0.0399	0.0043	0.035	0.0369	0.1002	0.0031	0.051	0.1132	0.0162	0.0199	0.0039	0.0022	0.0207	0.0171	0.142	0.0346	0.0939	0.0505	0.0034
7	rs722320	96536747	0.78	0.545501786478432	0.86	0.702596200902853	0.229420803068019	0.228205386790011	0.0086	0.0076	0.0897	0.0141	0.051	0.0186	0.0165	0.0403	0.0049	0.0351	0.0368	0.0988	0.0033	0.0511	0.1124	0.0164	0.0196	0.0041	0.0025	0.0203	0.017	0.1415	0.0346	0.0942	0.0508	0.004
7	rs17655603	96543180	0.78	0.545501786478432	0.86	0.702596200902853	0.22862179361761	0.244878633616197	0.0086	0.0076	0.0897	0.0141	0.0509	0.0185	0.0165	0.0403	0.0049	0.0351	0.0368	0.0988	0.0033	0.0511	0.1124	0.0164	0.0196	0.0041	0.0025	0.0203	0.0171	0.1415	0.0346	0.0942	0.0509	0.0041
7	rs12154321	96553584	0.78	0.545501786478432	0.86	0.702596200902853	0.254154638315265	0.231487736252763	0.0087	0.0076	0.0896	0.0141	0.0509	0.0186	0.0165	0.0403	0.005	0.035	0.0368	0.0987	0.0034	0.0511	0.1122	0.0164	0.0196	0.0041	0.0025	0.0204	0.0171	0.1414	0.0346	0.0942	0.0509	0.0041
7	rs77870546	96556338	0.77	0.607778593196603	0.86	0.702596200902853	0.354154496883669	0.320075775582771	0.0089	0.0077	0.0887	0.0145	0.051	0.0189	0.0171	0.0404	0.0054	0.0349	0.0367	0.0975	0.0037	0.0511	0.1114	0.0167	0.0197	0.0045	0.0028	0.0205	0.017	0.1409	0.0343	0.0934	0.051	0.0045
7	rs2526683	96558194	0.77	0.607778593196603	0.86	0.702596200902853	0.388925188309581	0.341370173441047	0.009	0.0078	0.0884	0.0146	0.0512	0.019	0.0173	0.0404	0.0055	0.0349	0.0367	0.0971	0.0037	0.0511	0.1111	0.0168	0.0198	0.0046	0.0029	0.0206	0.017	0.1407	0.0343	0.0932	0.0511	0.0046
7	rs4727353	96560984	0.77	0.607778593196603	0.86	0.702596200902853	0.405648688555911	0.338039752138928	0.009	0.0078	0.0881	0.0147	0.0513	0.019	0.0175	0.0405	0.0056	0.035	0.0367	0.0966	0.0038	0.051	0.1108	0.0169	0.0198	0.0047	0.003	0.0207	0.017	0.1405	0.0343	0.0931	0.0512	0.0048
7	rs76820181	96564854	0.77	0.607778593196603	0.86	0.702596200902853	0.431307070824743	0.563814696111984	0.0093	0.008	0.0873	0.0148	0.0516	0.0191	0.0177	0.0407	0.0059	0.0351	0.037	0.096	0.0044	0.0507	0.1102	0.0171	0.0198	0.0049	0.0031	0.0209	0.0171	0.1395	0.0343	0.0925	0.0515	0.005
7	rs13247970	96564928	0.77	0.607778593196603	0.86	0.702596200902853	0.424295105447895	0.5420322145173	0.0093	0.008	0.0873	0.0148	0.0516	0.0191	0.0177	0.0407	0.0059	0.0351	0.037	0.0959	0.0044	0.0507	0.1102	0.0171	0.0198	0.0049	0.0031	0.0209	0.0171	0.1394	0.0344	0.0925	0.0515	0.0051
7	rs10265337	96571034	0.77	0.607778593196603	0.86	0.702596200902853	0.574110670419133	0.570460997327925	0.0097	0.0083	0.0847	0.0148	0.051	0.0189	0.018	0.0404	0.0063	0.036	0.0385	0.0926	0.0049	0.0499	0.111	0.0169	0.0212	0.0055	0.0035	0.0213	0.0177	0.1369	0.0347	0.0922	0.0524	0.0056
7	rs17656440	96571373	0.77	0.607778593196603	0.86	0.702596200902853	0.569474172375351	0.622558822696957	0.0098	0.0083	0.0844	0.015	0.0507	0.0189	0.0181	0.0403	0.0064	0.0363	0.0388	0.0922	0.005	0.0494	0.1113	0.0169	0.0214	0.0055	0.0036	0.0214	0.0178	0.1365	0.0346	0.092	0.0526	0.0056
7	rs2526684	96572376	0.77	0.607778593196603	0.86	0.702596200902853	0.60415630546086	0.739727982529079	0.0101	0.0084	0.084	0.0154	0.0506	0.0192	0.0183	0.0395	0.0066	0.0363	0.0393	0.0917	0.0053	0.0483	0.1119	0.017	0.0216	0.0056	0.0036	0.0217	0.0178	0.1357	0.0342	0.0926	0.0522	0.0057
7	rs17168070	96573844	0.77	0.607778593196603	0.87	0.641494868499257	0.148580673555488	0.565509819932947	0.0099	0.0083	0.0838	0.0155	0.0505	0.0195	0.0185	0.0392	0.0051	0.0367	0.0399	0.0917	0.0054	0.0486	0.1119	0.0169	0.0219	0.0056	0.0037	0.0219	0.0179	0.135	0.034	0.0939	0.0523	0.0053
7	rs17598174	96580822	0.73	0.902267913485346	0.86	0.702596200902853	0.262602835716782	0.513278090078321	0.009	0.0082	0.0791	0.0193	0.0482	0.0227	0.0217	0.0328	0.006	0.0403	0.0452	0.0892	0.0067	0.0469	0.1086	0.0186	0.0244	0.0061	0.004	0.0243	0.0187	0.1302	0.0271	0.0962	0.053	0.0063
7	rs17598306	96581811	0.73	0.902267913485346	0.86	0.702596200902853	0.248884961266586	0.460612027286464	0.009	0.0082	0.0791	0.0193	0.0482	0.0227	0.0217	0.0328	0.006	0.0403	0.0452	0.0892	0.0067	0.0469	0.1087	0.0186	0.0244	0.0061	0.004	0.0243	0.0187	0.1302	0.027	0.0962	0.053	0.0063
7	rs11766960	96583332	0.73	0.902267913485346	0.86	0.702596200902853	0.240726243564918	0.419395388203675	0.009	0.0082	0.0791	0.0193	0.0482	0.0227	0.0217	0.0328	0.006	0.0403	0.0452	0.0892	0.0067	0.0469	0.1089	0.0187	0.0244	0.0061	0.004	0.0243	0.0187	0.13	0.027	0.0962	0.053	0.0063
7	rs73232632	96585637	0.73	0.902267913485346	0.86	0.702596200902853	0.230812238387405	0.357411118621469	0.009	0.0082	0.079	0.0193	0.0487	0.0227	0.0217	0.0329	0.006	0.0399	0.0453	0.0893	0.0067	0.0469	0.1092	0.0187	0.0244	0.0061	0.004	0.0243	0.0187	0.1294	0.0271	0.0963	0.0531	0.0063
7	rs1522524	96585747	0.73	0.902267913485346	0.87	0.641494868499257	0.230052694385425	0.359164633651009	0.009	0.0082	0.079	0.0193	0.0487	0.0227	0.0217	0.0329	0.006	0.0399	0.0453	0.0893	0.0067	0.0469	0.1092	0.0187	0.0244	0.0061	0.004	0.0243	0.0187	0.1294	0.0271	0.0963	0.0531	0.0063
7	rs78983220	96594400	0.73	0.902267913485346	0.87	0.641494868499257	0.22811795444238	0.394993406185549	0.009	0.0082	0.0788	0.0193	0.0487	0.0227	0.0217	0.0329	0.006	0.0398	0.0453	0.0894	0.0067	0.0469	0.1091	0.0187	0.0244	0.0061	0.004	0.0243	0.0187	0.1293	0.0272	0.0962	0.0531	0.0063
7	rs10486860	96598826	0.73	0.902267913485346	0.87	0.641494868499257	0.22464999528322	0.44272709247883	0.009	0.0082	0.0788	0.0193	0.0486	0.0224	0.0217	0.0329	0.006	0.0398	0.0451	0.0896	0.0066	0.0469	0.109	0.0187	0.0244	0.0061	0.004	0.0243	0.0188	0.1296	0.0272	0.0963	0.0531	0.0062
7	rs73232636	96610654	0.72	0.987657439684474	0.88	0.583941145430028	0.233906858806119	0.449112104246552	0.009	0.0083	0.0782	0.0193	0.0486	0.0224	0.0219	0.0327	0.0059	0.0396	0.045	0.09	0.0067	0.047	0.1088	0.0188	0.0244	0.0061	0.0039	0.0243	0.0194	0.1301	0.0273	0.0957	0.0529	0.0061
7	rs757536	96610847	0.72	0.987657439684474	0.88	0.583941145430028	0.215275929250118	0.43504443791788	0.009	0.0083	0.0782	0.0193	0.0486	0.0224	0.022	0.0327	0.0059	0.0396	0.045	0.09	0.0067	0.047	0.1088	0.0188	0.0244	0.0061	0.0039	0.0243	0.0195	0.1302	0.0273	0.0957	0.0528	0.0061
7	rs56363908	96611052	0.73	0.902267913485346	0.88	0.583941145430028	0.258764533957481	0.525731691767808	0.009	0.0083	0.0781	0.0195	0.0486	0.0224	0.0217	0.0327	0.0058	0.0396	0.045	0.09	0.0067	0.047	0.1088	0.0188	0.0247	0.0061	0.0039	0.0243	0.0194	0.1302	0.0273	0.0956	0.0528	0.0061
7	rs2240292	96618435	0.71	1.0779007643746	0.88	0.583941145430028	0.355696440626211	0.130412110841988	0.0078	0.0069	0.0783	0.0186	0.0461	0.0215	0.0233	0.0296	0.0034	0.0392	0.0467	0.1059	0.0052	0.0454	0.1098	0.0173	0.0247	0.0051	0.0016	0.0242	0.0164	0.1383	0.027	0.092	0.0547	0.0038
7	rs917047	96619746	0.71	1.0779007643746	0.88	0.583941145430028	0.3025708873527	0.094551885122987	0.0078	0.0069	0.0784	0.0184	0.0461	0.0215	0.0233	0.0296	0.0034	0.0392	0.0467	0.106	0.0052	0.0454	0.1098	0.0172	0.0247	0.0051	0.0016	0.0242	0.0164	0.1385	0.027	0.092	0.0547	0.0037
7	rs2394557	96621052	0.71	1.0779007643746	0.88	0.583941145430028	0.296246945696973	0.101563281012399	0.0077	0.0067	0.0785	0.0182	0.046	0.0215	0.0232	0.0296	0.0033	0.0389	0.0469	0.1062	0.0051	0.0454	0.1097	0.017	0.0247	0.0049	0.0016	0.0244	0.0163	0.1387	0.0273	0.0925	0.0548	0.0037
7	rs11769618	96621498	0.71	1.0779007643746	0.91	0.431857736337621	0.263237974348919	0.0817318068571982	0.0076	0.0067	0.0785	0.0182	0.046	0.0215	0.0232	0.0296	0.0033	0.0388	0.047	0.1063	0.005	0.0454	0.1097	0.017	0.0247	0.0049	0.0016	0.0245	0.0163	0.1388	0.0274	0.0927	0.0548	0.0037
7	Affx-31148848	96622241	0.71	1.0779007643746	0.91	0.431857736337621	0.226902895368779	0.0574619843297904	0.0075	0.0066	0.0784	0.0182	0.046	0.0213	0.0232	0.0296	0.0032	0.0387	0.047	0.1064	0.005	0.0453	0.1095	0.017	0.0246	0.0048	0.0016	0.0247	0.0164	0.1391	0.0274	0.093	0.0548	0.0036
7	rs9641200	96624030	0.71	1.0779007643746	0.91	0.431857736337621	0.168570173745087	0.101890344209039	0.0073	0.0066	0.0782	0.0183	0.047	0.0212	0.0232	0.0296	0.0031	0.0382	0.0465	0.1073	0.005	0.0456	0.1097	0.0175	0.0241	0.0046	0.0014	0.0245	0.0166	0.1389	0.0273	0.0932	0.0546	0.0034
7	rs2240294	96624257	0.71	1.0779007643746	0.91	0.431857736337621	0.132231406381997	0.0722966879026286	0.0073	0.0066	0.0783	0.0183	0.047	0.0212	0.0232	0.0296	0.0031	0.0382	0.0464	0.1074	0.005	0.0457	0.1097	0.0175	0.024	0.0046	0.0014	0.0245	0.0166	0.1389	0.0273	0.0933	0.0546	0.0034
7	rs73232700	96630107	0.71	1.0779007643746	0.91	0.431857736337621	0.0967788910531376	0.128798433641839	0.0071	0.0062	0.0779	0.0181	0.0474	0.0211	0.0228	0.0299	0.0027	0.0374	0.0465	0.1085	0.0047	0.0464	0.1106	0.0174	0.0241	0.0043	0.0014	0.0239	0.0163	0.1396	0.0276	0.0944	0.0538	0.0031
7	rs11762736	96630637	0.71	1.0779007643746	0.91	0.431857736337621	0.0645042518024717	0.0735846631205434	0.007	0.0062	0.0779	0.0181	0.0474	0.0211	0.0228	0.03	0.0027	0.0374	0.0465	0.1086	0.0047	0.0465	0.1107	0.0174	0.0241	0.0043	0.0014	0.0238	0.0163	0.1397	0.0277	0.0945	0.0537	0.0031
7	rs78006708	96632151	0.71	1.0779007643746	0.92	0.387761932740255	0.0689766629451975	0.072439332491911	0.007	0.0062	0.0779	0.0181	0.0474	0.0211	0.0228	0.0299	0.0026	0.0373	0.0465	0.1087	0.0047	0.0465	0.1106	0.0174	0.024	0.0043	0.0014	0.0238	0.0163	0.1398	0.0277	0.0945	0.0538	0.0031
7	rs117486161	96634136	0.71	1.0779007643746	0.92	0.387761932740255	0.0679255748179331	0.0517643442350716	0.007	0.0062	0.0779	0.0181	0.0474	0.0211	0.0227	0.0298	0.0026	0.0373	0.0466	0.1088	0.0047	0.0465	0.1106	0.0173	0.024	0.0043	0.0014	0.0237	0.0163	0.1401	0.0276	0.0947	0.0537	0.0031
7	rs55667160	96642685	0.71	1.0779007643746	0.92	0.387761932740255	0.050374973649307	0.0507784792821353	0.0069	0.0061	0.0781	0.0179	0.0473	0.0211	0.0227	0.0296	0.0025	0.0371	0.0468	0.1094	0.0046	0.0465	0.1103	0.0173	0.0238	0.0043	0.0014	0.0235	0.0161	0.1404	0.0276	0.0951	0.054	0.003
7	rs72615143	96647222	0.71	1.0779007643746	0.92	0.387761932740255	0.0528218147292951	0.0487713126614836	0.0069	0.006	0.0783	0.0179	0.0472	0.0212	0.0226	0.0294	0.0024	0.0371	0.047	0.1099	0.0045	0.0466	0.1101	0.0173	0.0239	0.0044	0.0014	0.0235	0.0161	0.1404	0.0276	0.0949	0.0541	0.003
7	rs1724299	96648811	0.71	1.0779007643746	0.92	0.387761932740255	0.0510542314636808	0.0628735477065409	0.0069	0.006	0.0784	0.0178	0.0471	0.0212	0.0226	0.0294	0.0024	0.037	0.047	0.1101	0.0045	0.0466	0.1102	0.0173	0.0239	0.0044	0.0014	0.0235	0.0161	0.1405	0.0276	0.0948	0.054	0.003
7	rs1207733	96651406	0.71	1.0779007643746	0.92	0.387761932740255	0.0629229227709655	0.0682804632597533	0.0069	0.006	0.0784	0.0177	0.0472	0.0212	0.0226	0.0294	0.0023	0.0369	0.047	0.1105	0.0045	0.0465	0.1104	0.0171	0.0239	0.0045	0.0014	0.0235	0.0161	0.1406	0.0276	0.0946	0.054	0.003
7	rs6975750	96655014	0.71	1.0779007643746	0.93	0.346822133743557	0.0702436830162882	0.0657248103554175	0.0069	0.0059	0.0783	0.0174	0.0473	0.0214	0.0224	0.0294	0.0022	0.0367	0.0472	0.1113	0.0044	0.0463	0.1109	0.0168	0.024	0.0047	0.0014	0.0234	0.016	0.1407	0.0275	0.0943	0.054	0.003
7	rs3757493	96656572	0.71	1.0779007643746	0.93	0.346822133743557	0.064718348146184	0.0425098670040853	0.0069	0.0059	0.0783	0.0174	0.0473	0.0214	0.0224	0.0294	0.0022	0.0366	0.0472	0.1115	0.0043	0.0463	0.111	0.0167	0.024	0.0047	0.0015	0.0233	0.0159	0.1408	0.0275	0.0942	0.054	0.003
7	rs13227082	96659653	0.71	1.0779007643746	0.93	0.346822133743557	0.0656580478268927	0.0405450987432541	0.0069	0.0059	0.0784	0.0173	0.0473	0.0215	0.0224	0.0295	0.0022	0.0366	0.0472	0.1116	0.0043	0.0464	0.1111	0.0167	0.024	0.0048	0.0015	0.0233	0.0159	0.1408	0.0275	0.0941	0.054	0.003
7	rs1207718	96671218	0.7	1.17306168852618	0.93	0.346822133743557	0.0600968037979335	0.0409905139367434	0.007	0.0055	0.0784	0.017	0.0477	0.0214	0.0223	0.0293	0.0021	0.0367	0.0475	0.1112	0.0042	0.0465	0.1115	0.0164	0.0238	0.0048	0.0016	0.0236	0.0159	0.1413	0.0273	0.0942	0.0539	0.0029
7	rs73404574	96680344	0.7	1.17306168852618	0.93	0.346822133743557	0.0639420487407991	0.0245804780415824	0.0073	0.0057	0.0789	0.0167	0.0475	0.0215	0.0224	0.0291	0.0024	0.0366	0.0472	0.111	0.0043	0.0462	0.1115	0.0161	0.0237	0.0049	0.0018	0.0236	0.0158	0.1415	0.0273	0.0941	0.0541	0.0031
7	rs12670161	96693047	0.7	1.17306168852618	0.93	0.346822133743557	0.0556110254560897	0.0226784348351235	0.0074	0.0058	0.0791	0.0165	0.0474	0.0216	0.0226	0.0291	0.0024	0.0366	0.0469	0.111	0.0042	0.0458	0.1115	0.0161	0.0234	0.0049	0.002	0.0236	0.0157	0.1417	0.0272	0.0942	0.0541	0.0031
7	rs35934080	96707653	0.7	1.17306168852618	0.93	0.346822133743557	0.058715798302275	0.0158852823013063	0.0076	0.006	0.0792	0.0165	0.0472	0.0217	0.0227	0.029	0.0023	0.0366	0.0466	0.1118	0.0041	0.0451	0.1114	0.0161	0.0234	0.005	0.0021	0.0235	0.0156	0.142	0.0271	0.0942	0.0541	0.003
7	rs73233812	96711350	0.7	1.17306168852618	0.93	0.346822133743557	0.0766098584776325	0.0188624929852197	0.0077	0.006	0.0793	0.0164	0.0471	0.0219	0.0226	0.0289	0.0023	0.0365	0.0464	0.1126	0.0042	0.0449	0.1113	0.0161	0.0235	0.005	0.0021	0.0235	0.0151	0.1424	0.0269	0.094	0.0542	0.003
7	rs35924491	96712514	0.7	1.17306168852618	0.93	0.346822133743557	0.0870140047476751	0.0189401321400861	0.0079	0.0056	0.0793	0.0164	0.0469	0.022	0.0227	0.0289	0.0024	0.0363	0.0463	0.1133	0.0043	0.0447	0.1113	0.0162	0.0235	0.0051	0.0021	0.0235	0.015	0.1427	0.0266	0.0938	0.0539	0.0031
7	rs12669100	96715879	0.7	1.17306168852618	0.93	0.346822133743557	0.101518093421165	0.0180566899876586	0.0082	0.0056	0.0796	0.0163	0.0469	0.0214	0.0223	0.0288	0.0025	0.0359	0.0463	0.1149	0.0043	0.0444	0.1112	0.016	0.0235	0.0053	0.0022	0.0236	0.0146	0.1438	0.0261	0.0935	0.0541	0.003
7	rs2037719	96719140	0.69	1.27319915016337	0.93	0.346822133743557	0.132843880939143	0.0232756908926262	0.0084	0.0055	0.0796	0.0162	0.0471	0.0209	0.022	0.0295	0.0025	0.0357	0.0464	0.1159	0.0042	0.0438	0.111	0.0158	0.0231	0.0053	0.0022	0.0238	0.014	0.1445	0.0258	0.0933	0.0548	0.003
7	rs17147553	96733655	0.69	1.27319915016337	0.94	0.308944172156586	0.107312229017742	0.0054244304684325	0.0086	0.0054	0.0797	0.0159	0.0472	0.0201	0.0217	0.0297	0.0025	0.0356	0.0466	0.1164	0.0041	0.0448	0.1111	0.0155	0.0228	0.0053	0.0022	0.0237	0.0139	0.1446	0.0259	0.0927	0.055	0.0032
7	rs62624461	96747192	0.69	1.27319915016337	0.94	0.308944172156586	0.096501562770021	0.00430484885495879	0.0087	0.0054	0.0797	0.0159	0.0474	0.02	0.0217	0.0297	0.0025	0.0357	0.0466	0.1164	0.0041	0.045	0.111	0.0155	0.0229	0.0053	0.0022	0.0237	0.0138	0.1447	0.0259	0.0928	0.055	0.0032
7	rs118072529	96748861	0.69	1.27319915016337	0.94	0.308944172156586	0.0939289788682963	0.00478962435628407	0.0087	0.0054	0.0797	0.0159	0.0474	0.02	0.0217	0.0297	0.0025	0.0357	0.0466	0.1164	0.0041	0.045	0.111	0.0155	0.0228	0.0053	0.0022	0.0237	0.0138	0.1448	0.0259	0.0928	0.055	0.0032
7	rs7811797	96748915	0.69	1.27319915016337	0.94	0.308944172156586	0.0954722850269852	0.00475134800676449	0.0087	0.0054	0.0797	0.0159	0.0471	0.02	0.0217	0.0297	0.0025	0.0357	0.0466	0.1166	0.0041	0.045	0.111	0.0155	0.0229	0.0053	0.0022	0.0237	0.0138	0.1448	0.0259	0.0929	0.055	0.0032
7	rs78854657	96750141	0.69	1.27319915016337	0.94	0.308944172156586	0.0958229658868539	0.00500308486168457	0.0087	0.0054	0.0797	0.0159	0.0471	0.0201	0.0217	0.0297	0.0025	0.0357	0.0466	0.1165	0.0041	0.045	0.1109	0.0155	0.0229	0.0053	0.0022	0.0237	0.0138	0.1448	0.0259	0.0928	0.055	0.0032
7	rs4398831	96757057	0.69	1.27319915016337	0.95	0.274028283204826	0.0963756696480706	0.00530219273964151	0.0087	0.0054	0.0797	0.0159	0.0472	0.0201	0.0217	0.0297	0.0025	0.0357	0.0466	0.1165	0.0041	0.045	0.1109	0.0155	0.0229	0.0053	0.0022	0.0237	0.0138	0.1448	0.0259	0.0927	0.055	0.0032
7	rs117970416	96764401	0.69	1.27319915016337	0.95	0.274028283204826	0.0967536587388282	0.0057576504652526	0.0087	0.0054	0.0797	0.0159	0.0472	0.0201	0.0218	0.0297	0.0025	0.0357	0.0466	0.1165	0.0041	0.045	0.1108	0.0155	0.0229	0.0053	0.0023	0.0237	0.0138	0.1448	0.0259	0.0926	0.055	0.0032
7	rs75445567	96769410	0.69	1.27319915016337	0.96	0.241969076141015	0.0972337792558399	0.00599286103190546	0.0087	0.0054	0.0796	0.016	0.0472	0.0202	0.0218	0.0297	0.0025	0.0356	0.0466	0.1165	0.0041	0.045	0.1108	0.0155	0.0229	0.0053	0.0023	0.0237	0.0138	0.1448	0.0259	0.0925	0.055	0.0032
7	rs60447150	96769866	0.69	1.27319915016337	0.99	0.161794913519683	0.0970567191898975	0.00584260433449458	0.0087	0.0054	0.0796	0.016	0.0472	0.0202	0.0218	0.0297	0.0025	0.0356	0.0466	0.1165	0.0041	0.045	0.1108	0.0155	0.0229	0.0053	0.0023	0.0237	0.0138	0.1448	0.0259	0.0925	0.055	0.0032
7	rs62499468	96774802	0.69	1.27319915016337	1	0.139999700676332	0.100145873457955	0.00522152476761984	0.0087	0.0053	0.0796	0.016	0.0472	0.02	0.0218	0.0296	0.0025	0.0355	0.0467	0.1166	0.0041	0.045	0.1109	0.0155	0.0229	0.0053	0.0023	0.0236	0.0138	0.1447	0.026	0.0926	0.0549	0.0032
7	rs36034021	96777105	0.69	1.27319915016337	1	0.139999700676332	0.0990411286479222	0.00530219273964151	0.0088	0.0053	0.0804	0.0159	0.0473	0.0199	0.0218	0.0295	0.0026	0.0355	0.0467	0.1167	0.0041	0.045	0.1106	0.0155	0.0229	0.0054	0.0023	0.0236	0.0138	0.1441	0.026	0.0927	0.055	0.0032
7	rs12670377	96786625	0.69	1.27319915016337	1	0.139999700676332	0.0965267537820966	0.00538351976699327	0.0088	0.0053	0.0805	0.0159	0.0473	0.0199	0.0218	0.0295	0.0026	0.0354	0.0467	0.1167	0.0041	0.045	0.1106	0.0155	0.0229	0.0054	0.0023	0.0236	0.0138	0.1439	0.026	0.0927	0.055	0.0032
7	rs77960590	96804306	0.69	1.27319915016337	1	0.139999700676332	0.103558829466396	0.00510175821589636	0.0088	0.0053	0.0805	0.0159	0.0474	0.0198	0.0218	0.0295	0.0026	0.0354	0.0468	0.1167	0.0041	0.0449	0.1106	0.0155	0.0229	0.0054	0.0023	0.0236	0.0137	0.1439	0.0261	0.0927	0.055	0.0032
7	rs79845774	96814901	0.7	1.17306168852618	1	0.139999700676332	0.149434684327827	0.00983710265062258	0.0088	0.0052	0.0797	0.0151	0.0479	0.0186	0.0216	0.0315	0.0026	0.0363	0.0479	0.1147	0.0042	0.0461	0.1114	0.015	0.0227	0.0053	0.0025	0.0232	0.0124	0.1436	0.0265	0.0925	0.0558	0.0033
7	rs76234000	96823587	0.69	1.27319915016337	1	0.139999700676332	0.200305793753528	0.00348262188406586	0.0089	0.0053	0.0795	0.0148	0.0477	0.018	0.0216	0.0328	0.0027	0.0368	0.0479	0.114	0.0042	0.0468	0.112	0.0147	0.0228	0.0054	0.0026	0.0231	0.0122	0.1432	0.0263	0.0923	0.0556	0.0033
7	rs13235065	96832332	0.69	1.27319915016337	1.01	0.120454976543865	0.215438459520993	0.00473227149827644	0.0087	0.0053	0.0791	0.0145	0.0478	0.0179	0.0217	0.033	0.0027	0.0371	0.0479	0.1139	0.0042	0.047	0.1123	0.0147	0.0228	0.0054	0.0026	0.0231	0.0122	0.1434	0.0259	0.0923	0.0557	0.0033
7	rs1918523	96836212	0.69	1.27319915016337	1.01	0.120454976543865	0.223362323524933	0.00518143788231617	0.0087	0.0053	0.079	0.0145	0.0478	0.0179	0.0217	0.033	0.0027	0.0372	0.0482	0.1139	0.0042	0.047	0.1123	0.0147	0.0228	0.0054	0.0026	0.0231	0.0122	0.1432	0.0259	0.0922	0.0557	0.0033
7	rs34816908	96857536	0.69	1.27319915016337	1.01	0.120454976543865	0.225816602283665	0.00623306115034961	0.0087	0.0053	0.0786	0.0145	0.0479	0.0179	0.0216	0.0332	0.0027	0.0372	0.0484	0.1138	0.0042	0.0472	0.1123	0.0148	0.0228	0.0054	0.0026	0.0231	0.0123	0.143	0.0258	0.0922	0.0556	0.0034
7	rs7796374	96858689	0.69	1.27319915016337	1.01	0.120454976543865	0.217067549220019	0.00554815150635065	0.0087	0.0053	0.0787	0.0145	0.048	0.0179	0.0216	0.0332	0.0027	0.0372	0.0484	0.1138	0.0042	0.0473	0.1123	0.0148	0.0228	0.0054	0.0026	0.0231	0.0123	0.143	0.0259	0.092	0.0555	0.0034
7	rs79320333	96883123	0.7	1.17306168852618	1.01	0.120454976543865	0.242068418827497	0.0078038307002075	0.0087	0.0055	0.0781	0.0144	0.0483	0.0178	0.0215	0.0332	0.0026	0.0374	0.0484	0.1134	0.0043	0.0474	0.1129	0.0147	0.0228	0.0054	0.0027	0.0231	0.0123	0.1427	0.0259	0.092	0.0554	0.0035
7	rs116859241	96883385	0.7	1.17306168852618	1.01	0.120454976543865	0.242893074592581	0.00760655170616494	0.0087	0.0055	0.078	0.0144	0.0483	0.0178	0.0215	0.0332	0.0026	0.0374	0.0484	0.1134	0.0043	0.0474	0.113	0.0147	0.0228	0.0054	0.0027	0.0231	0.0123	0.1427	0.0259	0.092	0.0554	0.0035
7	rs799604	96886936	0.7	1.17306168852618	1.01	0.120454976543865	0.264192244589239	0.0091233460804606	0.0087	0.0057	0.0775	0.0143	0.0485	0.0177	0.0214	0.0333	0.0026	0.0377	0.0484	0.1131	0.0045	0.0475	0.1137	0.0145	0.0228	0.0055	0.0028	0.023	0.0123	0.1422	0.0257	0.092	0.0555	0.0036
7	rs111801416	96893618	0.7	1.17306168852618	1.01	0.120454976543865	0.316281769281929	0.0196063367487112	0.0087	0.0062	0.0763	0.0142	0.0488	0.0177	0.0213	0.0333	0.0025	0.0382	0.0485	0.1123	0.0047	0.048	0.1147	0.0143	0.0228	0.0056	0.003	0.0228	0.0123	0.1414	0.0257	0.0916	0.0558	0.0039
7	rs799594	96895941	0.71	1.0779007643746	1.01	0.120454976543865	0.350446775429116	0.0336686125553273	0.0087	0.0063	0.0759	0.0141	0.0489	0.0177	0.0211	0.0336	0.0024	0.0385	0.0486	0.112	0.0048	0.0482	0.1151	0.0143	0.023	0.0056	0.003	0.0227	0.0123	0.141	0.0254	0.0914	0.0559	0.004
7	rs799593	96896364	0.7	1.17306168852618	1.01	0.120454976543865	0.330978748320898	0.0401018709599281	0.0087	0.0063	0.0751	0.0141	0.049	0.0176	0.021	0.0336	0.0024	0.0385	0.0486	0.1118	0.0047	0.048	0.1151	0.0142	0.0229	0.0055	0.003	0.0226	0.0123	0.141	0.0259	0.0923	0.0561	0.004
7	rs116861542	96901716	0.71	1.0779007643746	1.01	0.120454976543865	0.349127464517237	0.0259642663958041	0.0088	0.0063	0.0751	0.014	0.049	0.0177	0.0209	0.0335	0.0024	0.0386	0.0488	0.1114	0.0047	0.0479	0.1154	0.0141	0.0229	0.0055	0.0031	0.0225	0.0123	0.141	0.0261	0.0924	0.056	0.0041
7	rs118027996	96903646	0.71	1.0779007643746	1.01	0.120454976543865	0.357295180945337	0.0256037211867234	0.0088	0.0063	0.075	0.0139	0.049	0.0177	0.0209	0.0335	0.0023	0.0386	0.0488	0.1113	0.0047	0.0479	0.1155	0.0141	0.0229	0.0055	0.0031	0.0225	0.0123	0.141	0.0261	0.0924	0.056	0.0041
7	rs1476601	96909677	0.71	1.0779007643746	1.01	0.120454976543865	0.385367986500819	0.0407118733980016	0.0088	0.0062	0.075	0.0139	0.0489	0.0179	0.0208	0.0335	0.0023	0.0384	0.049	0.1111	0.0048	0.048	0.1157	0.014	0.023	0.0055	0.0031	0.0224	0.0123	0.141	0.0261	0.0925	0.056	0.0041
7	rs28624721	96913153	0.71	1.0779007643746	1.01	0.120454976543865	0.363457798861436	0.0363706320443255	0.0088	0.0062	0.075	0.0139	0.0489	0.0179	0.0207	0.0335	0.0022	0.0385	0.049	0.1109	0.0048	0.0481	0.1158	0.014	0.0231	0.0055	0.0032	0.0223	0.0124	0.1411	0.0261	0.0927	0.056	0.004
7	rs17659410	96916407	0.71	1.0779007643746	1.01	0.120454976543865	0.34387591972583	0.035686195080302	0.0088	0.0062	0.075	0.0139	0.0489	0.0179	0.0207	0.0334	0.0022	0.0385	0.049	0.1108	0.0049	0.0481	0.1158	0.014	0.0231	0.0055	0.0032	0.0222	0.0124	0.1411	0.0261	0.0928	0.056	0.0039
7	rs73711817	96933588	0.71	1.0779007643746	1.01	0.120454976543865	0.365613982926378	0.0476317850773616	0.0088	0.0062	0.0753	0.0137	0.0487	0.018	0.0206	0.0333	0.0021	0.0385	0.0492	0.1103	0.0049	0.0486	0.1156	0.0139	0.0232	0.0056	0.0033	0.0219	0.0124	0.1414	0.0263	0.0932	0.0559	0.004
7	rs61503698	96934760	0.71	1.0779007643746	1.01	0.120454976543865	0.364858575814722	0.04805023439048	0.0088	0.0062	0.0753	0.0137	0.0487	0.018	0.0206	0.0333	0.0021	0.0385	0.0492	0.1103	0.0049	0.0486	0.1156	0.0139	0.0232	0.0056	0.0033	0.0219	0.0124	0.1414	0.0263	0.0932	0.0559	0.004
7	rs62499509	96935106	0.71	1.0779007643746	1.01	0.120454976543865	0.364912506946837	0.0491941152509978	0.0088	0.0062	0.0753	0.0137	0.0487	0.018	0.0206	0.0333	0.0021	0.0385	0.0492	0.1103	0.0049	0.0486	0.1156	0.0139	0.0232	0.0056	0.0033	0.0219	0.0124	0.1414	0.0263	0.0932	0.0559	0.004
7	rs117665874	96935922	0.71	1.0779007643746	1.01	0.120454976543865	0.365020381451583	0.0498008885775442	0.0088	0.0062	0.0753	0.0137	0.0487	0.018	0.0206	0.0333	0.0021	0.0385	0.0492	0.1103	0.0049	0.0486	0.1156	0.0139	0.0232	0.0056	0.0033	0.0219	0.0124	0.1414	0.0263	0.0932	0.0559	0.004
7	rs1420172	96937096	0.71	1.0779007643746	1.01	0.120454976543865	0.361200836492161	0.0478707019911049	0.0087	0.0062	0.0753	0.0137	0.0487	0.0179	0.0206	0.0333	0.0021	0.0385	0.0491	0.1105	0.0049	0.0486	0.1156	0.0139	0.0232	0.0056	0.0033	0.0219	0.0124	0.1414	0.0263	0.0932	0.0559	0.004
7	rs7796040	96946412	0.71	1.0779007643746	1.01	0.120454976543865	0.370434897877631	0.0473933940621845	0.0087	0.0062	0.0752	0.0136	0.0487	0.0179	0.0206	0.0335	0.0021	0.0385	0.0491	0.1105	0.0049	0.0487	0.1155	0.0139	0.0232	0.0056	0.0033	0.0218	0.0124	0.1414	0.0263	0.0932	0.0558	0.0039
7	rs118082062	96948320	0.71	1.0779007643746	1.02	0.103026239636585	0.370380551085438	0.0468589406005095	0.0087	0.0062	0.0752	0.0136	0.0487	0.0179	0.0206	0.0335	0.0021	0.0385	0.0491	0.1105	0.0049	0.0487	0.1155	0.0139	0.0232	0.0056	0.0033	0.0218	0.0124	0.1414	0.0263	0.0932	0.0558	0.0039
7	rs7807068	96948960	0.71	1.0779007643746	1.01	0.120454976543865	0.36696491247826	0.0456222928347064	0.0087	0.0062	0.0754	0.0136	0.0486	0.018	0.0206	0.0335	0.0021	0.0385	0.0491	0.1105	0.0049	0.0487	0.1154	0.0139	0.0232	0.0056	0.0032	0.0218	0.0124	0.1414	0.0263	0.0932	0.0558	0.0039
7	rs79093090	96968759	0.72	0.987657439684474	1.02	0.103026239636585	0.445740095266001	0.0179808445980351	0.0086	0.0061	0.0737	0.0132	0.0484	0.0176	0.0201	0.0336	0.002	0.0388	0.0485	0.1104	0.0049	0.0484	0.1167	0.0139	0.0231	0.0057	0.0033	0.0222	0.0128	0.1413	0.0262	0.0953	0.0558	0.004
7	rs117208200	96968963	0.72	0.987657439684474	1.02	0.103026239636585	0.445740095266001	0.0187076815394137	0.0086	0.0061	0.0736	0.0131	0.0483	0.0176	0.0201	0.0336	0.002	0.0388	0.0485	0.1104	0.0049	0.0484	0.1168	0.0139	0.0231	0.0057	0.0033	0.0223	0.0128	0.1413	0.0262	0.0954	0.0558	0.004
7	rs953687	96969163	0.72	0.987657439684474	1.02	0.103026239636585	0.440389145001576	0.0187463260199467	0.0086	0.0061	0.0736	0.0131	0.0483	0.0176	0.0201	0.0336	0.002	0.0388	0.0485	0.1104	0.0049	0.0484	0.1168	0.0139	0.0231	0.0057	0.0033	0.0223	0.0128	0.1413	0.0262	0.0954	0.0558	0.004
7	rs11769117	96971566	0.72	0.987657439684474	1.02	0.103026239636585	0.479622454289928	0.01948795674029	0.0087	0.0061	0.0733	0.0131	0.0483	0.0174	0.02	0.0337	0.0019	0.039	0.0488	0.1101	0.0049	0.0485	0.1167	0.0138	0.0231	0.0057	0.0033	0.0223	0.0129	0.1412	0.0261	0.0954	0.0559	0.004
7	rs17168356	96974682	0.73	0.902267913485346	1.02	0.103026239636585	0.488811700654995	0.0466222634313	0.0089	0.0062	0.0727	0.0132	0.0485	0.0173	0.0194	0.0335	0.0023	0.039	0.0492	0.1096	0.0052	0.0492	0.1164	0.0139	0.0232	0.0061	0.0037	0.0223	0.0132	0.14	0.0257	0.0956	0.0559	0.0046
7	rs11983012	96983589	0.73	0.902267913485346	1.02	0.103026239636585	0.613079005741673	0.109524567426951	0.0092	0.0066	0.0722	0.0131	0.0488	0.0171	0.0182	0.0335	0.0028	0.0387	0.0496	0.1088	0.0056	0.0501	0.1163	0.014	0.0232	0.0066	0.0042	0.0224	0.0135	0.138	0.0252	0.0956	0.0557	0.0055
7	rs10280571	96986462	0.73	0.902267913485346	1.02	0.103026239636585	0.601952256512102	0.110704851781014	0.0092	0.0066	0.0722	0.0132	0.0488	0.0171	0.0182	0.0335	0.0028	0.0387	0.0496	0.1087	0.0056	0.0501	0.1163	0.014	0.0232	0.0066	0.0042	0.0223	0.0135	0.138	0.0252	0.0958	0.0557	0.0055
7	rs118041286	96987573	0.73	0.902267913485346	1.01	0.120454976543865	0.604225241865557	0.109692882487051	0.0092	0.0066	0.072	0.0132	0.0488	0.0171	0.0182	0.0335	0.0028	0.0387	0.0496	0.1087	0.0056	0.05	0.1163	0.014	0.0232	0.0066	0.0042	0.0223	0.0135	0.1378	0.0252	0.0959	0.0557	0.0055
7	rs918008	96988389	0.73	0.902267913485346	1.01	0.120454976543865	0.603329351585387	0.109524567426951	0.0092	0.0066	0.0719	0.0132	0.0488	0.0172	0.0182	0.0335	0.0028	0.0387	0.0496	0.1087	0.0056	0.05	0.1163	0.0141	0.0232	0.0066	0.0043	0.0223	0.0136	0.1377	0.0252	0.0961	0.0557	0.0055
7	rs76238044	97002754	0.73	0.902267913485346	1.01	0.120454976543865	0.682442738276632	0.133208609778231	0.0091	0.0066	0.0718	0.0135	0.0484	0.0174	0.0183	0.0338	0.0028	0.039	0.0501	0.1085	0.0058	0.0498	0.1161	0.0141	0.0234	0.0067	0.0043	0.0218	0.0136	0.1361	0.025	0.0962	0.0565	0.0056
7	rs2058667	97003104	0.73	0.902267913485346	1.01	0.120454976543865	0.683390255916029	0.134660512290268	0.0091	0.0066	0.0718	0.0135	0.0484	0.0174	0.0183	0.0338	0.0028	0.039	0.0501	0.1085	0.0058	0.0498	0.1161	0.0141	0.0234	0.0067	0.0043	0.0218	0.0136	0.1361	0.0251	0.0962	0.0565	0.0056
7	rs117290238	97009382	0.73	0.902267913485346	1.01	0.120454976543865	0.698630521664078	0.132665642787072	0.0091	0.0066	0.0718	0.0135	0.0485	0.0174	0.0183	0.0339	0.0028	0.039	0.0503	0.1084	0.0058	0.0496	0.1159	0.0141	0.0233	0.0067	0.0043	0.0219	0.0136	0.136	0.025	0.0962	0.0565	0.0057
7	rs6948852	97017222	0.73	0.902267913485346	1.01	0.120454976543865	0.729559292849079	0.135844440998802	0.009	0.0066	0.0715	0.0136	0.0489	0.0176	0.0184	0.0344	0.003	0.0392	0.0509	0.108	0.0058	0.0489	0.1152	0.0138	0.0232	0.0067	0.0044	0.0221	0.0139	0.1355	0.025	0.0963	0.0567	0.0057
7	rs2216032	97018885	0.73	0.902267913485346	1.01	0.120454976543865	0.753219799140976	0.141820772762153	0.009	0.0066	0.0714	0.0136	0.0489	0.0176	0.0184	0.0344	0.003	0.0393	0.051	0.1079	0.0059	0.0488	0.1151	0.0136	0.0232	0.0067	0.0044	0.0221	0.0139	0.1354	0.025	0.0963	0.057	0.0058
7	rs1420181	97023012	0.73	0.902267913485346	1.01	0.120454976543865	0.737836604178059	0.151765526550299	0.009	0.0066	0.0715	0.0136	0.049	0.0174	0.0184	0.0345	0.003	0.0393	0.0512	0.108	0.0058	0.0484	0.115	0.0136	0.023	0.0067	0.0043	0.0221	0.0139	0.1354	0.025	0.0967	0.0572	0.0057
7	rs1420179	97023276	0.73	0.902267913485346	1.01	0.120454976543865	0.737761170517281	0.1553893040342	0.009	0.0066	0.0715	0.0136	0.049	0.0177	0.0184	0.0345	0.003	0.0392	0.0512	0.108	0.0058	0.0483	0.115	0.0136	0.023	0.0067	0.0043	0.0221	0.0139	0.1353	0.025	0.0967	0.0571	0.0057
7	rs6974575	97036419	0.73	0.902267913485346	1.01	0.120454976543865	0.763833324668185	0.199262679447104	0.009	0.0066	0.0718	0.0135	0.049	0.0176	0.0184	0.0345	0.003	0.0391	0.0512	0.1076	0.0058	0.0483	0.1151	0.0136	0.0228	0.0067	0.0043	0.0219	0.0139	0.1351	0.0249	0.097	0.0571	0.0058
7	rs7786331	97039751	0.73	0.902267913485346	1.01	0.120454976543865	0.781614825683127	0.232585218397759	0.009	0.0066	0.0719	0.0135	0.049	0.0176	0.0184	0.0345	0.0031	0.0391	0.0512	0.1075	0.0058	0.0483	0.1151	0.0136	0.0228	0.0067	0.0043	0.0219	0.014	0.135	0.0249	0.0971	0.057	0.0058
7	rs117426339	97059775	0.75	0.745768311887514	1.01	0.120454976543865	0.542418868955992	0.293977715466915	0.0091	0.0069	0.0745	0.0131	0.0492	0.0173	0.0191	0.0347	0.0037	0.0403	0.052	0.1022	0.0057	0.0497	0.1134	0.0145	0.0225	0.0065	0.0043	0.0191	0.0157	0.1326	0.0245	0.1002	0.0566	0.0061
7	rs73398354	97062659	0.75	0.745768311887514	1.01	0.120454976543865	0.533538416237687	0.285154906800068	0.0091	0.0069	0.0745	0.0131	0.0492	0.0173	0.0191	0.0347	0.0037	0.0403	0.052	0.1021	0.0057	0.0498	0.1134	0.0146	0.0225	0.0065	0.0043	0.0191	0.0157	0.1325	0.0245	0.1002	0.0566	0.0061
7	rs17433590	97063101	0.75	0.745768311887514	1.01	0.120454976543865	0.531783644611969	0.281065738439562	0.0091	0.0069	0.0745	0.0131	0.0492	0.0173	0.0191	0.0347	0.0037	0.0403	0.052	0.1021	0.0057	0.0498	0.1134	0.0146	0.0225	0.0065	0.0043	0.0191	0.0157	0.1325	0.0245	0.1002	0.0566	0.0061
7	rs113742082	97063728	0.75	0.745768311887514	1.01	0.120454976543865	0.529642647553595	0.290909901413091	0.0091	0.0069	0.0745	0.0131	0.0492	0.0173	0.0191	0.0347	0.0037	0.0403	0.052	0.1021	0.0057	0.0498	0.1134	0.0146	0.0225	0.0065	0.0043	0.019	0.0157	0.1325	0.0245	0.1002	0.0566	0.0061
7	rs2192881	97069784	0.75	0.745768311887514	1.01	0.120454976543865	0.507442325859638	0.28691292025268	0.0091	0.007	0.0746	0.013	0.0492	0.0173	0.0192	0.0347	0.0037	0.0404	0.0521	0.102	0.0057	0.0498	0.1133	0.0146	0.0225	0.0065	0.0043	0.019	0.0157	0.1325	0.0245	0.1003	0.0566	0.0061
7	rs722065	97074956	0.76	0.674502615793853	1.01	0.120454976543865	0.508458917728722	0.304313344114709	0.0091	0.007	0.0745	0.0131	0.0492	0.0173	0.0192	0.0346	0.0037	0.0403	0.0519	0.1021	0.0057	0.0498	0.1132	0.0146	0.0224	0.0065	0.0043	0.0189	0.0158	0.1326	0.0244	0.1007	0.0566	0.0061
7	rs58467737	97083390	0.77	0.607778593196603	1.01	0.120454976543865	0.366640456973164	0.325422579179607	0.009	0.0071	0.0752	0.0128	0.0502	0.0177	0.0194	0.0359	0.0039	0.0411	0.0519	0.1009	0.0056	0.0498	0.1117	0.0142	0.0215	0.0066	0.0042	0.0171	0.0167	0.1319	0.0253	0.1023	0.0556	0.006
7	rs73400333	97084960	0.77	0.607778593196603	1.01	0.120454976543865	0.354845286769075	0.364943320598063	0.0089	0.0071	0.075	0.0129	0.0506	0.0178	0.0195	0.0362	0.0039	0.0411	0.0518	0.1006	0.0057	0.05	0.1121	0.0141	0.0213	0.0065	0.0041	0.0168	0.0171	0.131	0.0257	0.1022	0.0554	0.0059
7	rs17250860	97096537	0.77	0.607778593196603	1	0.139999700676332	0.268394940545865	0.36167388691538	0.0088	0.0071	0.0749	0.0133	0.0509	0.018	0.0196	0.0365	0.004	0.041	0.052	0.1002	0.0057	0.0501	0.1127	0.014	0.021	0.0064	0.0042	0.0165	0.0174	0.1302	0.0261	0.1019	0.0551	0.0057
7	rs77649730	97098053	0.77	0.607778593196603	1	0.139999700676332	0.255671353587435	0.369483949663843	0.0088	0.0071	0.0749	0.0134	0.0509	0.018	0.0196	0.0365	0.0039	0.041	0.052	0.1	0.0057	0.0501	0.1127	0.014	0.021	0.0064	0.0042	0.0165	0.0175	0.1302	0.0262	0.1021	0.0551	0.0056
7	rs11973256	97098364	0.77	0.607778593196603	1	0.139999700676332	0.245245262277431	0.344338462261665	0.0087	0.0071	0.0749	0.0134	0.0509	0.0181	0.0197	0.0365	0.0039	0.041	0.052	0.1	0.0057	0.05	0.1128	0.014	0.021	0.0064	0.0042	0.0165	0.0175	0.1302	0.0262	0.1021	0.0551	0.0056
7	rs10485998	97099739	0.78	0.545501786478432	1	0.139999700676332	0.177389036835351	0.231049213389563	0.0085	0.0066	0.0753	0.0131	0.0506	0.0183	0.0191	0.0364	0.0041	0.0418	0.0529	0.1008	0.0056	0.0504	0.1132	0.0141	0.0204	0.0056	0.004	0.017	0.0188	0.1262	0.0275	0.1021	0.0557	0.0052
7	rs1420177	97101369	0.78	0.545501786478432	1	0.139999700676332	0.144708982069068	0.191898573815898	0.0084	0.0063	0.0757	0.0126	0.0509	0.018	0.0197	0.0358	0.0045	0.0429	0.0518	0.1003	0.0062	0.0491	0.1132	0.0135	0.0201	0.0055	0.0041	0.0172	0.0203	0.1278	0.0285	0.1021	0.054	0.005
7	rs118075773	97101516	0.78	0.545501786478432	0.99	0.161794913519683	0.142204201636266	0.197803209103784	0.0084	0.0063	0.0758	0.0126	0.0511	0.018	0.0197	0.0358	0.0045	0.0429	0.0518	0.1003	0.0062	0.049	0.1131	0.0135	0.0201	0.0055	0.0041	0.0172	0.0203	0.1278	0.0286	0.1018	0.0539	0.005
7	rs13242744	97101954	0.78	0.545501786478432	0.99	0.161794913519683	0.137085258660958	0.217375121483188	0.0084	0.0063	0.0761	0.0126	0.0514	0.0178	0.0198	0.036	0.0045	0.0428	0.0516	0.1004	0.0062	0.0488	0.1129	0.0137	0.02	0.0055	0.0041	0.0173	0.0204	0.1276	0.0287	0.102	0.0535	0.005
7	rs7786172	97104598	0.78	0.545501786478432	0.99	0.161794913519683	0.101778311626155	0.168112418281161	0.0085	0.0063	0.0767	0.0126	0.0518	0.0176	0.0199	0.036	0.0045	0.0425	0.0516	0.1001	0.0062	0.0483	0.1124	0.014	0.0198	0.0055	0.0042	0.0177	0.0206	0.1274	0.0289	0.1023	0.0531	0.005
7	rs117465946	97123485	0.78	0.545501786478432	0.99	0.161794913519683	0.105651570441909	0.205769121028153	0.0085	0.0063	0.0771	0.0124	0.052	0.0175	0.02	0.0358	0.0045	0.0426	0.0517	0.1	0.0062	0.0481	0.1122	0.014	0.0197	0.0055	0.0042	0.0177	0.0206	0.1279	0.0289	0.1023	0.053	0.0049
7	rs7802958	97125486	0.78	0.545501786478432	0.99	0.161794913519683	0.100017020754236	0.17685467971828	0.0085	0.0063	0.0772	0.0124	0.052	0.0175	0.02	0.0358	0.0045	0.0425	0.0517	0.1	0.0062	0.0481	0.1122	0.0141	0.0197	0.0055	0.0042	0.0177	0.0206	0.1279	0.0289	0.1023	0.0529	0.0049
7	rs12666768	97136298	0.78	0.545501786478432	0.99	0.161794913519683	0.0801627553448148	0.154050674514486	0.0086	0.0062	0.0772	0.0127	0.052	0.0176	0.0198	0.0359	0.0045	0.0423	0.0518	0.0998	0.0062	0.048	0.1123	0.0145	0.0199	0.0055	0.0042	0.0177	0.0207	0.128	0.0289	0.1018	0.0528	0.005
7	rs6954799	97143615	0.78	0.545501786478432	0.99	0.161794913519683	0.08221688433069	0.159043458968422	0.0086	0.0062	0.0773	0.0127	0.052	0.0176	0.0198	0.0359	0.0045	0.0422	0.0518	0.0999	0.0061	0.0479	0.1125	0.0145	0.0201	0.0055	0.0042	0.0176	0.0206	0.1279	0.0289	0.1018	0.0527	0.005
7	rs17317948	97145296	0.78	0.545501786478432	0.99	0.161794913519683	0.0821031547336485	0.167128792396699	0.0086	0.0063	0.0774	0.0127	0.052	0.0176	0.0198	0.036	0.0045	0.0422	0.0519	0.0998	0.0061	0.048	0.1126	0.0145	0.0201	0.0055	0.0042	0.0177	0.0206	0.1277	0.0289	0.1015	0.0528	0.005
7	rs79881200	97146443	0.78	0.545501786478432	0.99	0.161794913519683	0.0833826864308406	0.178159147164241	0.0086	0.0063	0.0774	0.0127	0.0521	0.0176	0.0198	0.036	0.0045	0.0422	0.0519	0.0998	0.0061	0.0481	0.1126	0.0145	0.0201	0.0055	0.0042	0.0178	0.0206	0.1276	0.0289	0.1015	0.0528	0.005
7	rs17168717	97148119	0.78	0.545501786478432	0.99	0.161794913519683	0.0837045478431133	0.174056350721269	0.0086	0.0063	0.0774	0.0127	0.0521	0.0176	0.0198	0.036	0.0045	0.0422	0.0519	0.0998	0.0061	0.0481	0.1126	0.0145	0.0201	0.0055	0.0042	0.0177	0.0206	0.1276	0.0289	0.1015	0.0527	0.005
7	rs77702938	97154325	0.79	0.487570276707753	0.98	0.18597139562509	0.0793593163939492	0.0981539405805051	0.0083	0.0061	0.079	0.0135	0.0528	0.0184	0.0196	0.0356	0.0043	0.0431	0.0519	0.0986	0.0061	0.0477	0.1148	0.0141	0.0199	0.0052	0.0041	0.0171	0.0205	0.1256	0.0294	0.1019	0.0513	0.0048
7	rs117432629	97156628	0.79	0.487570276707753	0.98	0.18597139562509	0.0777241009078023	0.100747415459412	0.0083	0.0061	0.0793	0.0136	0.0528	0.0185	0.0195	0.0356	0.0042	0.0432	0.0519	0.0984	0.0061	0.0475	0.1151	0.014	0.0199	0.0051	0.0041	0.0171	0.0205	0.1253	0.0295	0.102	0.0511	0.0048
7	rs11773739	97159544	0.79	0.487570276707753	0.99	0.161794913519683	0.0751617867727492	0.0929680434291591	0.0083	0.0061	0.0794	0.0136	0.0529	0.0185	0.0195	0.0356	0.0042	0.0433	0.0519	0.0983	0.0061	0.0475	0.1153	0.014	0.0199	0.0051	0.0041	0.0171	0.0205	0.1252	0.0295	0.102	0.0511	0.0048
7	rs10227698	97160790	0.79	0.487570276707753	0.99	0.161794913519683	0.0725077325129721	0.0880485892603067	0.0082	0.0061	0.0797	0.0136	0.0529	0.0186	0.0195	0.0356	0.0042	0.0432	0.0519	0.0982	0.0061	0.0475	0.1153	0.014	0.0199	0.0051	0.0041	0.017	0.0205	0.1252	0.0295	0.102	0.0511	0.0048
7	rs9640647	97170275	0.79	0.487570276707753	0.99	0.161794913519683	0.073392603157641	0.0915516510170901	0.0082	0.006	0.0796	0.0137	0.0529	0.0186	0.0195	0.0356	0.0042	0.0434	0.052	0.0982	0.0061	0.0474	0.1152	0.014	0.0198	0.0051	0.0041	0.017	0.0205	0.1252	0.0295	0.102	0.051	0.0048
7	rs11770745	97182350	0.79	0.487570276707753	1	0.139999700676332	0.078009783253956	0.0773578385758807	0.0082	0.006	0.0802	0.0142	0.0537	0.0187	0.0197	0.0355	0.0042	0.0435	0.0521	0.0979	0.006	0.0471	0.1159	0.0138	0.0201	0.005	0.004	0.0169	0.0206	0.1251	0.0294	0.1009	0.0507	0.0047
7	rs17252716	97182405	0.79	0.487570276707753	0.99	0.161794913519683	0.0727598424428612	0.0844483802963628	0.0081	0.006	0.0802	0.0144	0.0536	0.0186	0.0196	0.0354	0.0041	0.0435	0.0522	0.0978	0.006	0.047	0.1162	0.0137	0.0198	0.005	0.004	0.0169	0.0206	0.1254	0.0294	0.1009	0.0507	0.0046
7	rs12670462	97182841	0.8	0.433874260405774	0.99	0.161794913519683	0.0813776700872142	0.0807596632599338	0.0079	0.0059	0.081	0.0145	0.054	0.0184	0.0196	0.0351	0.004	0.0436	0.0523	0.0983	0.0057	0.0468	0.1167	0.0137	0.0197	0.0047	0.0039	0.0169	0.0207	0.1248	0.0296	0.1013	0.0499	0.0045
7	rs111692650	97183665	0.82	0.338707801994422	0.98	0.18597139562509	0.0715049655132359	0.0353201105655353	0.0071	0.0054	0.0837	0.0154	0.0545	0.0185	0.02	0.033	0.0035	0.0439	0.0527	0.0986	0.0051	0.046	0.1176	0.0145	0.0195	0.0042	0.0038	0.0164	0.021	0.1239	0.0298	0.1036	0.048	0.0039
7	rs17168776	97184235	0.82	0.338707801994422	0.98	0.18597139562509	0.114816201735596	0.0517643442350716	0.0065	0.0051	0.0858	0.0161	0.0547	0.0185	0.0201	0.0317	0.0031	0.0441	0.0531	0.0994	0.0046	0.0452	0.1182	0.0152	0.0193	0.0037	0.0037	0.0159	0.0212	0.123	0.0303	0.1053	0.0464	0.0034
7	rs77813514	97185658	0.82	0.338707801994422	0.98	0.18597139562509	0.111479188687663	0.081581939666704	0.0064	0.005	0.0857	0.016	0.0547	0.0186	0.0203	0.0315	0.0031	0.0442	0.0531	0.0994	0.0044	0.0451	0.1187	0.0155	0.0192	0.0037	0.0037	0.0158	0.0212	0.1231	0.0304	0.1055	0.0461	0.0033
7	rs36198897	97191780	0.82	0.338707801994422	0.98	0.18597139562509	0.101206380257631	0.0448059960137216	0.0064	0.005	0.0857	0.0161	0.0548	0.0185	0.0202	0.0315	0.003	0.0442	0.0531	0.0995	0.0044	0.045	0.1189	0.0157	0.0192	0.0037	0.0037	0.0158	0.0212	0.1231	0.0304	0.1056	0.0459	0.0033
7	rs6415328	97196664	0.82	0.338707801994422	0.98	0.18597139562509	0.0892019141611952	0.0274302294344924	0.0064	0.005	0.0857	0.0161	0.0548	0.0186	0.0203	0.0315	0.003	0.0442	0.0531	0.0995	0.0044	0.045	0.119	0.0157	0.0192	0.0037	0.0037	0.0158	0.0212	0.1231	0.0304	0.1056	0.0459	0.0033
7	rs74551888	97197976	0.82	0.338707801994422	0.98	0.18597139562509	0.0863784417293527	0.0275696065741636	0.0064	0.005	0.0857	0.0161	0.0547	0.0186	0.0203	0.0314	0.003	0.0441	0.053	0.0995	0.0044	0.045	0.119	0.0158	0.0192	0.0037	0.0037	0.0158	0.0212	0.1233	0.0304	0.1058	0.0457	0.0033
7	rs17265941	97198810	0.82	0.338707801994422	0.98	0.18597139562509	0.0859095641822199	0.0311611744756348	0.0064	0.005	0.0857	0.0161	0.0548	0.0186	0.0203	0.0314	0.003	0.0441	0.053	0.0995	0.0044	0.0449	0.119	0.0158	0.0192	0.0037	0.0037	0.0158	0.0211	0.1234	0.0304	0.1058	0.0457	0.0033
7	rs117711344	97207655	0.82	0.338707801994422	0.99	0.161794913519683	0.0728650558699525	0.0159923811496236	0.0062	0.005	0.086	0.0164	0.0549	0.0187	0.0203	0.0313	0.0029	0.0439	0.0532	0.0998	0.0044	0.044	0.1187	0.0159	0.0194	0.0038	0.0035	0.0159	0.021	0.124	0.0306	0.1066	0.0451	0.0031
7	rs7791452	97216435	0.82	0.338707801994422	0.99	0.161794913519683	0.0728229586636821	0.0159209423280434	0.0062	0.005	0.086	0.0164	0.0549	0.0187	0.0203	0.0313	0.0029	0.0439	0.0532	0.0998	0.0044	0.044	0.1187	0.0159	0.0195	0.0038	0.0035	0.0159	0.021	0.124	0.0307	0.1066	0.045	0.003
7	rs117226870	97218216	0.82	0.338707801994422	0.99	0.161794913519683	0.0727808772382761	0.0159923811496236	0.0062	0.005	0.086	0.0164	0.0549	0.0187	0.0203	0.0313	0.0029	0.0439	0.0532	0.0998	0.0044	0.044	0.1187	0.0159	0.0195	0.0038	0.0035	0.0159	0.021	0.124	0.0307	0.1066	0.045	0.003
7	rs12668167	97221136	0.82	0.338707801994422	0.99	0.161794913519683	0.0723609305532941	0.0164605891039461	0.0062	0.005	0.086	0.0164	0.0549	0.0187	0.0203	0.0312	0.0029	0.0439	0.0532	0.0997	0.0044	0.044	0.1186	0.0158	0.0195	0.0038	0.0035	0.0159	0.0209	0.1241	0.0308	0.1064	0.045	0.003
7	rs73402276	97221230	0.82	0.338707801994422	0.99	0.161794913519683	0.0724238220316892	0.0165332135525662	0.0062	0.005	0.086	0.0164	0.0549	0.0187	0.0203	0.0312	0.0029	0.0439	0.0532	0.0997	0.0044	0.044	0.1186	0.0158	0.0195	0.0038	0.0035	0.0159	0.0209	0.1241	0.0308	0.1064	0.045	0.003
7	rs10486003	97229778	0.82	0.338707801994422	0.99	0.161794913519683	0.0858861629431566	0.0160639782731499	0.0062	0.0051	0.0857	0.0164	0.0552	0.0188	0.0206	0.0316	0.0029	0.0437	0.0531	0.0997	0.0043	0.0441	0.1179	0.0159	0.0192	0.0038	0.0035	0.0158	0.0222	0.1231	0.0308	0.1062	0.0452	0.0031
7	rs61663405	97234588	0.82	0.338707801994422	1	0.139999700676332	0.0846980787930335	0.0172310061886586	0.0062	0.0051	0.0856	0.0164	0.0553	0.0189	0.0206	0.0316	0.0029	0.0437	0.0531	0.0997	0.0043	0.0441	0.1179	0.0159	0.0192	0.0039	0.0035	0.0158	0.0222	0.123	0.0308	0.1062	0.0452	0.0031
7	rs73149046	97238251	0.82	0.338707801994422	1	0.139999700676332	0.0833597266380203	0.0152501814833402	0.0062	0.0051	0.0857	0.0164	0.0553	0.0189	0.0206	0.0318	0.0029	0.0437	0.053	0.0997	0.0043	0.0441	0.1179	0.0159	0.0192	0.0038	0.0035	0.0159	0.0222	0.1229	0.0308	0.1062	0.0452	0.0031
7	rs74637678	97240028	0.82	0.338707801994422	1	0.139999700676332	0.082581496352284	0.0150066731474359	0.0062	0.0051	0.0857	0.0163	0.0553	0.0189	0.0206	0.0319	0.0029	0.0436	0.0529	0.0997	0.0043	0.0441	0.1179	0.0159	0.0192	0.0038	0.0035	0.0159	0.0222	0.1228	0.0308	0.1062	0.0452	0.0031
7	rs116892030	97264007	0.83	0.29697514221559	1.01	0.120454976543865	0.0585697456002795	0.0245364390200317	0.006	0.005	0.0867	0.0161	0.0559	0.0189	0.0207	0.0329	0.0028	0.0441	0.0521	0.101	0.0042	0.0435	0.1162	0.016	0.0187	0.0038	0.0032	0.0167	0.0225	0.122	0.0309	0.1059	0.0454	0.003
7	rs73149057	97268554	0.83	0.29697514221559	1.01	0.120454976543865	0.0550489953376599	0.04183154410652	0.006	0.005	0.0869	0.016	0.0561	0.0189	0.0207	0.0333	0.0028	0.0443	0.0519	0.1013	0.0042	0.0433	0.1157	0.016	0.0185	0.0038	0.0032	0.0169	0.0227	0.1218	0.0309	0.1058	0.0455	0.003
7	rs13438714	97269150	0.83	0.29697514221559	1.01	0.120454976543865	0.0552593101106133	0.0431359396601652	0.006	0.005	0.0869	0.016	0.0561	0.0189	0.0207	0.0333	0.0028	0.0442	0.0519	0.1014	0.0042	0.0433	0.1157	0.016	0.0185	0.0038	0.0032	0.0169	0.0227	0.1218	0.0309	0.1058	0.0455	0.003
7	rs28689545	97270056	0.83	0.29697514221559	1.01	0.120454976543865	0.0591370453198204	0.0442269304815476	0.006	0.005	0.0869	0.0159	0.0561	0.0189	0.0207	0.0333	0.0028	0.0442	0.0521	0.1011	0.0041	0.0433	0.1157	0.016	0.0185	0.0038	0.0032	0.0169	0.0227	0.1218	0.031	0.1058	0.0455	0.003
7	rs2160774	97287858	0.83	0.29697514221559	1.01	0.120454976543865	0.0341980572689556	0.0228908869856436	0.006	0.005	0.0867	0.0158	0.0559	0.0189	0.0205	0.0333	0.0028	0.0436	0.0518	0.1019	0.0041	0.0428	0.1157	0.0164	0.0184	0.0038	0.0031	0.0174	0.0226	0.1234	0.0306	0.1057	0.0453	0.003
7	rs759657	97289938	0.83	0.29697514221559	1.01	0.120454976543865	0.0305374706210098	0.0163158138668585	0.006	0.0049	0.0867	0.0157	0.0561	0.0189	0.0202	0.0334	0.0028	0.0436	0.0519	0.1024	0.004	0.0425	0.1159	0.0167	0.0181	0.0039	0.0031	0.0174	0.0224	0.1237	0.0303	0.1054	0.0452	0.003
7	rs2216369	97303273	0.83	0.29697514221559	1.01	0.120454976543865	0.0302115970971522	0.0199237199002915	0.006	0.0048	0.0867	0.0154	0.0563	0.0189	0.0199	0.034	0.0027	0.0436	0.0519	0.1029	0.004	0.0422	0.116	0.0169	0.0179	0.0039	0.003	0.0176	0.0222	0.1239	0.0302	0.105	0.0451	0.003
7	rs74402204	97306207	0.83	0.29697514221559	1.01	0.120454976543865	0.0306661663389184	0.0196063367487112	0.006	0.0048	0.0867	0.0154	0.0563	0.0189	0.0199	0.0341	0.0027	0.0436	0.0519	0.1029	0.004	0.0422	0.116	0.0169	0.0179	0.0039	0.003	0.0176	0.0222	0.1239	0.0302	0.105	0.0451	0.003
7	rs1229418	97314227	0.83	0.29697514221559	1.01	0.120454976543865	0.0333580510438033	0.0274766515836574	0.006	0.0047	0.0868	0.0153	0.0564	0.0189	0.0198	0.0347	0.0026	0.0437	0.0518	0.1029	0.0039	0.0419	0.1159	0.0171	0.0176	0.0039	0.0029	0.0181	0.0221	0.1241	0.0302	0.1048	0.045	0.003
7	rs59886136	97316088	0.84	0.258953137461488	1.01	0.120454976543865	0.0381812817633863	0.0409905139367434	0.006	0.0046	0.0868	0.0152	0.0567	0.0189	0.0196	0.0354	0.0024	0.0439	0.0517	0.1027	0.0038	0.0417	0.1158	0.0174	0.0174	0.0038	0.0028	0.0185	0.022	0.1242	0.0302	0.1047	0.0449	0.003
7	rs74477501	97316919	0.84	0.258953137461488	1.01	0.120454976543865	0.037610901703036	0.0516406600843847	0.0059	0.0047	0.0869	0.0152	0.0568	0.0189	0.0194	0.0358	0.0023	0.0441	0.0517	0.1025	0.0038	0.0415	0.1156	0.0176	0.0174	0.0038	0.0027	0.0188	0.022	0.124	0.0303	0.1048	0.0448	0.0029
7	rs2111585	97317297	0.84	0.258953137461488	1.01	0.120454976543865	0.0346171641043692	0.0588280991512616	0.0059	0.0048	0.087	0.0152	0.0568	0.0189	0.0194	0.0359	0.0022	0.0441	0.0516	0.1025	0.0038	0.0415	0.1156	0.0177	0.0174	0.0038	0.0027	0.0189	0.0219	0.124	0.0303	0.1048	0.0448	0.0029
7	rs75706737	97323989	0.84	0.258953137461488	1.01	0.120454976543865	0.0312203460903616	0.0783868612179857	0.0057	0.005	0.0875	0.015	0.057	0.0189	0.0189	0.036	0.0022	0.0444	0.0513	0.103	0.0038	0.0415	0.1153	0.0178	0.0173	0.0033	0.0024	0.0191	0.0217	0.1237	0.0308	0.1051	0.0445	0.003
7	rs10280384	97324281	0.84	0.258953137461488	1.01	0.120454976543865	0.0338452362905799	0.0971882224860219	0.0055	0.0049	0.0875	0.015	0.0575	0.0194	0.0189	0.036	0.0021	0.0444	0.0513	0.103	0.0037	0.0415	0.1148	0.0179	0.0173	0.0033	0.0024	0.0191	0.0217	0.1233	0.0309	0.1053	0.0445	0.003
7	rs73139162	97334741	0.83	0.29697514221559	1.01	0.120454976543865	0.0409507518502585	0.106511917866313	0.0056	0.005	0.0875	0.0149	0.0581	0.019	0.0186	0.036	0.0018	0.0443	0.0512	0.1032	0.0037	0.0416	0.1153	0.0179	0.0171	0.0031	0.0023	0.0193	0.0216	0.123	0.0313	0.1053	0.0443	0.0028
7	rs11977616	97342909	0.83	0.29697514221559	1.01	0.120454976543865	0.0363161765339938	0.10551490772154	0.0057	0.005	0.0875	0.0149	0.0581	0.019	0.0186	0.0358	0.0018	0.0442	0.0511	0.1033	0.0037	0.0416	0.1153	0.0179	0.0171	0.0032	0.0023	0.0194	0.0215	0.123	0.0314	0.1055	0.0443	0.0028
7	rs75552332	97353374	0.84	0.258953137461488	1.01	0.120454976543865	0.030960074328102	0.112229464650784	0.0058	0.005	0.088	0.0149	0.0582	0.0188	0.0184	0.0358	0.0018	0.0441	0.0507	0.1034	0.0037	0.0414	0.1151	0.0181	0.017	0.0031	0.0022	0.0195	0.0215	0.1233	0.0315	0.1057	0.0444	0.0028
7	rs117893207	97357321	0.84	0.258953137461488	1.01	0.120454976543865	0.0294076412441504	0.0988806819688679	0.0058	0.005	0.0882	0.0148	0.0581	0.0187	0.0183	0.0358	0.0018	0.0441	0.0505	0.1034	0.0037	0.0413	0.1152	0.0182	0.0169	0.0031	0.0022	0.0195	0.0215	0.1235	0.0316	0.1059	0.0443	0.0028
7	rs17169068	97372423	0.84	0.258953137461488	1.01	0.120454976543865	0.026458520954306	0.0967067692295438	0.0059	0.0051	0.0885	0.0148	0.0579	0.0185	0.0182	0.0358	0.0018	0.0441	0.0504	0.1033	0.0036	0.0413	0.1153	0.0184	0.0168	0.0031	0.0021	0.0197	0.0215	0.1238	0.0316	0.106	0.0442	0.0028
7	rs1510303	97373669	0.84	0.258953137461488	1.01	0.120454976543865	0.0265430600229048	0.100015331350576	0.0059	0.0051	0.0885	0.0148	0.0579	0.0185	0.0182	0.0358	0.0018	0.0441	0.0504	0.1033	0.0036	0.0413	0.1153	0.0184	0.0168	0.0031	0.0021	0.0197	0.0215	0.1238	0.0316	0.106	0.0442	0.0028
7	rs12536903	97384827	0.84	0.258953137461488	1.01	0.120454976543865	0.0838657756657996	0.0632776061613162	0.0058	0.005	0.0887	0.0147	0.0576	0.0183	0.018	0.0356	0.0017	0.0441	0.0501	0.1033	0.0035	0.0408	0.1154	0.0184	0.0167	0.003	0.004	0.0195	0.0214	0.1242	0.0316	0.1061	0.0439	0.0027
7	rs75938235	97404669	0.84	0.258953137461488	1.01	0.120454976543865	46.2536567281414	0.0566231882187791	0.0053	0.0051	0.0893	0.0146	0.0561	0.0175	0.0182	0.0357	0.0015	0.0432	0.0484	0.1025	0.0033	0.0399	0.115	0.0177	0.0161	0.0028	0.0181	0.0182	0.0213	0.1239	0.0309	0.1048	0.0424	0.0025
7	rs73139186	97405095	0.84	0.258953137461488	1.02	0.103026239636585	46.3953050092781	0.05720333017767	0.0053	0.0051	0.0893	0.0146	0.0561	0.0175	0.0182	0.0357	0.0015	0.0432	0.0484	0.1025	0.0033	0.0399	0.115	0.0177	0.0161	0.0028	0.0182	0.0182	0.0213	0.1239	0.0309	0.1048	0.0424	0.0025
7	rs6465617	97406264	0.84	0.258953137461488	1.02	0.103026239636585	46.7503552521533	0.05791583074535	0.0053	0.0051	0.0893	0.0146	0.0561	0.0175	0.0182	0.0357	0.0015	0.0432	0.0484	0.1025	0.0033	0.0399	0.115	0.0177	0.0161	0.0028	0.0182	0.0182	0.0213	0.1239	0.0309	0.1048	0.0424	0.0025
7	rs6968079	97406809	0.84	0.258953137461488	1.05	0.0620520515513756	46.8757351678169	0.0588280991512616	0.0053	0.0051	0.0893	0.0146	0.0561	0.0175	0.0182	0.0357	0.0015	0.0432	0.0484	0.1025	0.0033	0.0399	0.115	0.0177	0.0161	0.0028	0.0182	0.0182	0.0213	0.1239	0.0309	0.1048	0.0424	0.0025
7	rs1229542	97422926	0.84	0.258953137461488	1.05	0.0620520515513756	54.2305708129271	0.0825580642487778	0.0053	0.0051	0.0894	0.0145	0.056	0.0175	0.0182	0.0356	0.0014	0.0432	0.0483	0.1024	0.0033	0.0397	0.1149	0.0177	0.0161	0.0029	0.0193	0.0181	0.0213	0.1239	0.0308	0.1048	0.0423	0.0025
7	rs1229561	97429746	0.84	0.258953137461488	1.06	0.0516972356607989	52.7309090637371	0.0809089168701184	0.0053	0.0051	0.0895	0.0145	0.056	0.0175	0.0182	0.0357	0.0015	0.0431	0.0483	0.1023	0.0035	0.0395	0.1148	0.0177	0.0161	0.0029	0.0191	0.0181	0.0213	0.1238	0.0308	0.1048	0.0423	0.0025
7	rs6979059	97438747	0.84	0.258953137461488	1.06	0.0516972356607989	43.4949486556424	0.0632101872033475	0.0054	0.0051	0.0901	0.0145	0.0561	0.0176	0.0183	0.0359	0.0015	0.0432	0.0485	0.1024	0.0036	0.0394	0.1143	0.0179	0.0159	0.0029	0.0177	0.0182	0.0213	0.1234	0.031	0.1051	0.0423	0.0025
7	rs2906872	97449546	0.84	0.258953137461488	1.06	0.0516972356607989	42.252939196965	0.0615345997089099	0.0054	0.0051	0.0902	0.0145	0.0561	0.0176	0.0183	0.036	0.0015	0.0433	0.0485	0.1025	0.0036	0.0394	0.1141	0.0179	0.0159	0.0029	0.0176	0.0183	0.0213	0.1234	0.0311	0.1052	0.0423	0.0025
7	rs71563534	97452003	0.84	0.258953137461488	1.06	0.0516972356607989	42.0623108092218	0.0624705832802539	0.0054	0.0051	0.0902	0.0145	0.0561	0.0176	0.0183	0.036	0.0015	0.0433	0.0485	0.1025	0.0036	0.0394	0.1141	0.0179	0.0159	0.0029	0.0175	0.0183	0.0213	0.1234	0.0311	0.1051	0.0423	0.0025
7	rs10269471	97464809	0.85	0.2244882202137	1.07	0.0427611820736564	38.8556648960733	0.0536349935677788	0.0054	0.0051	0.0905	0.0145	0.0562	0.0177	0.0183	0.0359	0.0015	0.0432	0.0486	0.1027	0.0035	0.0393	0.114	0.018	0.0158	0.003	0.017	0.0183	0.0212	0.1234	0.0312	0.1049	0.0424	0.0025
7	rs7800169	97471316	0.85	0.2244882202137	1.07	0.0427611820736564	35.6859475207546	0.054201789283204	0.0053	0.0051	0.0904	0.0145	0.0563	0.0177	0.0183	0.0358	0.0016	0.0432	0.0486	0.1029	0.0035	0.0394	0.114	0.0181	0.0158	0.0031	0.0165	0.0183	0.0211	0.1235	0.0313	0.1049	0.0424	0.0025
7	rs11762319	97478252	0.85	0.2244882202137	1.07	0.0427611820736564	32.089082433812	0.0610024421931674	0.0058	0.0052	0.0904	0.0145	0.0567	0.0178	0.0183	0.0356	0.0017	0.0431	0.0486	0.103	0.0036	0.0394	0.1136	0.0181	0.0157	0.0032	0.0162	0.0182	0.0211	0.1226	0.0315	0.1049	0.0424	0.003
7	rs41278824	97484128	0.85	0.2244882202137	1.07	0.0427611820736564	29.7365289211999	0.0566231882187791	0.0058	0.0053	0.0903	0.0144	0.0568	0.0179	0.0184	0.0357	0.0018	0.0432	0.0487	0.1031	0.0036	0.0395	0.1135	0.0182	0.0156	0.0032	0.0158	0.0183	0.0209	0.1224	0.0317	0.1049	0.0423	0.003
7	rs1049674	97488569	0.85	0.2244882202137	1.07	0.0427611820736564	25.2426689757333	0.0523846925449201	0.0058	0.0054	0.0899	0.0144	0.0569	0.0182	0.0185	0.0359	0.0018	0.0434	0.0488	0.1032	0.0035	0.0397	0.1136	0.0183	0.0155	0.0033	0.0149	0.0185	0.0206	0.1221	0.0321	0.105	0.0419	0.003
7	rs13239311	97489911	0.85	0.2244882202137	1.07	0.0427611820736564	23.9738417865758	0.051393677963029	0.0058	0.0054	0.0898	0.0144	0.057	0.0182	0.0185	0.0359	0.0018	0.0435	0.0488	0.1034	0.0035	0.0397	0.1135	0.0183	0.0155	0.0033	0.0147	0.0186	0.0205	0.122	0.0322	0.105	0.0419	0.003
7	rs17345286	97490022	0.85	0.2244882202137	1.07	0.0427611820736564	23.9086927031276	0.0515788662658605	0.0058	0.0054	0.0898	0.0144	0.057	0.0183	0.0185	0.0359	0.0019	0.0435	0.0488	0.1034	0.0035	0.0397	0.1135	0.0183	0.0155	0.0033	0.0147	0.0186	0.0205	0.122	0.0322	0.105	0.0419	0.003
7	rs77495690	97498162	0.85	0.2244882202137	1.07	0.0427611820736564	21.1115580301767	0.0511472113061697	0.0058	0.0054	0.0896	0.0144	0.0572	0.0183	0.0185	0.0359	0.0019	0.0434	0.0489	0.1033	0.0035	0.0399	0.1135	0.0185	0.0154	0.0033	0.0141	0.0186	0.0205	0.1222	0.0319	0.1049	0.0419	0.003
7	rs3735557	97499082	0.85	0.2244882202137	1.07	0.0427611820736564	20.884083346122	0.0505945494654554	0.0058	0.0054	0.0899	0.0144	0.0573	0.0183	0.0185	0.0359	0.0019	0.0434	0.0489	0.1034	0.0035	0.0396	0.1135	0.0186	0.0154	0.0033	0.014	0.0186	0.0206	0.1222	0.0318	0.1049	0.042	0.003
7	rs72615155	97501888	0.85	0.2244882202137	1.07	0.0427611820736564	19.155631419838	0.0577860044362551	0.0059	0.0055	0.0899	0.0144	0.0577	0.0182	0.0184	0.0359	0.002	0.0435	0.0489	0.1033	0.0036	0.0395	0.1134	0.0186	0.0153	0.0033	0.0136	0.0187	0.0206	0.122	0.032	0.1045	0.0421	0.0031
7	rs111637838	97555283	0.87	0.165571370278195	1.07	0.0427611820736564	0.426859536707702	0.0857436209346151	0.0067	0.0061	0.0889	0.0137	0.0609	0.0179	0.0176	0.0367	0.003	0.0446	0.0493	0.1025	0.0041	0.04	0.1131	0.0189	0.0145	0.0033	0.0055	0.0194	0.0215	0.1214	0.0321	0.1043	0.0441	0.0038
7	rs112831000	97556867	0.87	0.165571370278195	1.07	0.0427611820736564	0.410499987707834	0.0813573477662263	0.0067	0.0061	0.0888	0.0137	0.061	0.018	0.0176	0.0367	0.003	0.0446	0.0493	0.1026	0.0041	0.04	0.113	0.0189	0.0145	0.0033	0.0054	0.0194	0.0215	0.1214	0.0321	0.1043	0.0441	0.0037
7	rs13234134	97568279	0.87	0.165571370278195	1.07	0.0427611820736564	0.254288267918473	0.0706646464046577	0.0067	0.0061	0.0887	0.0138	0.0612	0.018	0.0176	0.0368	0.0031	0.0447	0.0493	0.1024	0.0041	0.04	0.1132	0.0188	0.0144	0.0033	0.0048	0.0195	0.0215	0.1213	0.0321	0.1043	0.0444	0.0038
7	rs6943540	97574418	0.87	0.165571370278195	1.07	0.0427611820736564	0.278590423587696	0.0838416024055683	0.0068	0.0062	0.0888	0.0139	0.0613	0.018	0.0179	0.0371	0.0032	0.0447	0.0494	0.102	0.0041	0.04	0.1131	0.0188	0.0143	0.0033	0.0046	0.0195	0.0214	0.1209	0.0321	0.1042	0.0444	0.0039
7	rs117064223	97582491	0.87	0.165571370278195	1.07	0.0427611820736564	0.265786859663126	0.106678437841221	0.0068	0.0062	0.0889	0.0138	0.0613	0.018	0.0179	0.0373	0.0032	0.0445	0.0495	0.1017	0.0041	0.0401	0.1132	0.0187	0.0142	0.0032	0.0044	0.0196	0.0215	0.1209	0.0321	0.104	0.0444	0.0039
7	rs111427138	97592354	0.87	0.165571370278195	1.07	0.0427611820736564	0.237367353581782	0.121105112509789	0.0068	0.0063	0.0892	0.0138	0.0615	0.018	0.018	0.0374	0.0032	0.0447	0.0496	0.1012	0.004	0.0402	0.1134	0.0187	0.0141	0.0032	0.0041	0.0197	0.0215	0.1209	0.0323	0.1038	0.0446	0.0038
7	rs13245475	97601052	0.87	0.165571370278195	1.07	0.0427611820736564	0.22286497858111	0.135662050367464	0.0068	0.0063	0.0892	0.0138	0.0616	0.018	0.018	0.0375	0.0032	0.0447	0.0497	0.101	0.004	0.0402	0.1135	0.0187	0.014	0.0032	0.0041	0.0198	0.0215	0.1209	0.0323	0.1037	0.0446	0.0037
7	rs73140974	97602653	0.87	0.165571370278195	1.08	0.0351072409391166	0.216781961524361	0.128798433641839	0.0068	0.0064	0.0892	0.0138	0.0616	0.018	0.018	0.0375	0.0032	0.0447	0.0497	0.101	0.004	0.0402	0.1135	0.0187	0.014	0.0032	0.0041	0.0197	0.0215	0.1209	0.0323	0.1037	0.0446	0.0037
7	rs10233446	97603977	0.87	0.165571370278195	1.07	0.0427611820736564	0.216578099394901	0.126391940559463	0.0068	0.0064	0.0893	0.0138	0.0616	0.018	0.018	0.0375	0.0032	0.0448	0.0497	0.101	0.004	0.0402	0.1134	0.0187	0.014	0.0032	0.004	0.0198	0.0215	0.1208	0.0323	0.1037	0.0446	0.0037
7	Affx-37263956	97610805	0.87	0.165571370278195	1.08	0.0351072409391166	0.226359385935343	0.13484240717599	0.0069	0.0064	0.0892	0.0136	0.0619	0.0178	0.0181	0.0374	0.0032	0.0447	0.05	0.1014	0.0041	0.04	0.1135	0.0186	0.0138	0.0033	0.0037	0.0198	0.0214	0.1207	0.0318	0.1041	0.0448	0.0038
7	rs117054487	97616032	0.87	0.165571370278195	1.08	0.0351072409391166	0.227321473369545	0.13630081096927	0.0069	0.0064	0.089	0.0136	0.0621	0.0177	0.018	0.0373	0.0033	0.0445	0.0501	0.1015	0.004	0.0402	0.1135	0.0187	0.0138	0.0033	0.0035	0.0198	0.0213	0.1208	0.0316	0.1039	0.0448	0.0038
7	rs111371470	97616244	0.87	0.165571370278195	1.08	0.0351072409391166	0.226777405700895	0.135297539177865	0.0069	0.0064	0.089	0.0136	0.0621	0.0177	0.018	0.0373	0.0033	0.0445	0.0501	0.1015	0.004	0.0402	0.1135	0.0187	0.0138	0.0033	0.0035	0.0198	0.0213	0.1208	0.0316	0.1039	0.0448	0.0038
7	rs3757456	97619468	0.87	0.165571370278195	1.08	0.0351072409391166	0.230516694975603	0.147796083879791	0.0069	0.0064	0.0891	0.0136	0.0621	0.0177	0.018	0.0373	0.0033	0.0445	0.05	0.1016	0.004	0.0403	0.1135	0.0187	0.0138	0.0034	0.0035	0.0198	0.0212	0.121	0.0315	0.1038	0.0448	0.0038
7	rs13438327	97620691	0.88	0.140769569262351	1.08	0.0351072409391166	0.240553359207099	0.168210892011601	0.0069	0.0064	0.0891	0.0136	0.0621	0.0176	0.0179	0.0376	0.0033	0.0445	0.05	0.1017	0.004	0.0404	0.1135	0.0186	0.0137	0.0034	0.0035	0.0198	0.0212	0.121	0.0315	0.1038	0.0448	0.0038
7	rs117025842	97623411	0.88	0.140769569262351	1.09	0.0286025630236612	0.240121447911111	0.188200686942018	0.007	0.0064	0.0889	0.0136	0.0621	0.0175	0.0179	0.0376	0.0033	0.0444	0.05	0.1017	0.0041	0.0405	0.1136	0.0186	0.0137	0.0034	0.0036	0.0198	0.0211	0.1212	0.0315	0.1036	0.0448	0.0038
7	rs13246032	97625644	0.88	0.140769569262351	1.09	0.0286025630236612	0.209790885269387	0.191177626640573	0.0071	0.0064	0.0887	0.0136	0.0618	0.0175	0.0178	0.0376	0.0034	0.0442	0.0496	0.1018	0.0041	0.0409	0.1135	0.0185	0.0137	0.0035	0.0038	0.0198	0.0209	0.1219	0.0315	0.1029	0.0447	0.0039
7	rs11762451	97627172	0.88	0.140769569262351	1.09	0.0286025630236612	0.201399592343239	0.233794382761403	0.0073	0.0064	0.0884	0.0136	0.0617	0.0174	0.018	0.0375	0.0036	0.044	0.0494	0.1016	0.0042	0.0413	0.1138	0.0184	0.0137	0.0036	0.0038	0.0198	0.0207	0.1223	0.0316	0.1028	0.0448	0.004
7	rs58972096	97627998	0.89	0.118826527661215	1.09	0.0286025630236612	0.193814021180484	0.194480879875135	0.0072	0.0064	0.0887	0.0137	0.0614	0.0174	0.0179	0.0373	0.0036	0.0437	0.0493	0.1019	0.0042	0.0414	0.1142	0.0181	0.0136	0.0036	0.004	0.0197	0.0202	0.1228	0.0312	0.1032	0.0449	0.004
7	rs3847052	97629056	0.89	0.118826527661215	1.09	0.0286025630236612	0.200188801588714	0.179164834360475	0.0072	0.0063	0.0887	0.0138	0.0607	0.0175	0.0177	0.0375	0.0037	0.0432	0.0492	0.1024	0.0044	0.0416	0.1145	0.0178	0.0134	0.0036	0.0043	0.0196	0.02	0.1234	0.0308	0.1034	0.0449	0.004
7	rs56310266	97629900	0.9	0.0995502148251544	1.09	0.0286025630236612	0.198477376292205	0.110282765224137	0.0074	0.0062	0.0889	0.0137	0.0598	0.0173	0.0175	0.0378	0.0038	0.043	0.049	0.1028	0.0045	0.0417	0.1148	0.0174	0.0132	0.0038	0.0045	0.0194	0.0197	0.1239	0.0303	0.1036	0.0454	0.004
7	rs113543507	97633767	0.91	0.0827439743829911	1.09	0.0286025630236612	0.192324418804413	0.0890549898636873	0.0075	0.0057	0.0895	0.0129	0.0553	0.0165	0.0164	0.0399	0.0036	0.042	0.0485	0.1058	0.0048	0.0418	0.1178	0.0172	0.0127	0.0045	0.0041	0.0187	0.0186	0.1261	0.029	0.1033	0.0487	0.0029
7	rs35785656	97634625	0.91	0.0827439743829911	1.09	0.0286025630236612	0.223403796870165	0.177255701343504	0.0076	0.0058	0.0898	0.0127	0.0547	0.0164	0.0162	0.0405	0.0036	0.042	0.0482	0.1062	0.0049	0.0416	0.1184	0.0172	0.0126	0.0047	0.0038	0.0185	0.0185	0.1263	0.0287	0.1029	0.0494	0.0027
7	rs1180774	97637823	0.9	0.0995502148251544	1.09	0.0286025630236612	0.254555642230403	0.224503833117382	0.0076	0.0059	0.0901	0.0125	0.0537	0.0163	0.0158	0.0412	0.0037	0.0424	0.048	0.1057	0.0049	0.0417	0.1195	0.0172	0.0125	0.0048	0.0038	0.0181	0.0182	0.1265	0.0285	0.1026	0.0506	0.0025
7	rs61191325	97639679	0.9	0.0995502148251544	1.09	0.0286025630236612	0.249722284144565	0.177356005814347	0.0076	0.0059	0.0901	0.0125	0.0537	0.0162	0.0158	0.0412	0.0037	0.0424	0.0479	0.1057	0.0049	0.0417	0.1194	0.0172	0.0126	0.0049	0.0038	0.0181	0.0182	0.1266	0.0285	0.1025	0.0507	0.0025
7	rs116992929	97641265	0.9	0.0995502148251544	1.1	0.0231193192345528	0.245769663615214	0.157886255595879	0.0076	0.0059	0.09	0.0125	0.0536	0.0165	0.0158	0.0413	0.0037	0.0424	0.0479	0.1057	0.0049	0.0417	0.1194	0.017	0.0125	0.0049	0.0039	0.0181	0.0182	0.1266	0.0285	0.1024	0.0507	0.0026
7	rs12669058	97642397	0.9	0.0995502148251544	1.1	0.0231193192345528	0.244154736521895	0.161949537948731	0.0076	0.0059	0.0896	0.0125	0.0536	0.0165	0.0158	0.0413	0.0037	0.0424	0.0479	0.1057	0.0049	0.0418	0.1195	0.017	0.0125	0.0049	0.0039	0.0181	0.0182	0.1267	0.0285	0.1025	0.0507	0.0026
7	rs115859430	97652969	0.9	0.0995502148251544	1.09	0.0286025630236612	0.267844724587447	0.153764363523109	0.0076	0.0062	0.0885	0.0124	0.0528	0.0168	0.0158	0.0411	0.0037	0.0426	0.0479	0.1056	0.0053	0.0413	0.1198	0.0174	0.0123	0.0049	0.0043	0.0183	0.0189	0.1262	0.029	0.1017	0.051	0.0028
7	rs740209	97653811	0.89	0.118826527661215	1.09	0.0286025630236612	0.276674815467602	0.144610580140629	0.0077	0.0063	0.0882	0.0124	0.0526	0.0169	0.0158	0.0411	0.0037	0.0426	0.0479	0.1055	0.0053	0.0412	0.1199	0.0175	0.0123	0.005	0.0045	0.0184	0.0191	0.126	0.0291	0.1015	0.051	0.0029
7	rs1799061	97654595	0.89	0.118826527661215	1.09	0.0286025630236612	0.306744079437923	0.151385858353115	0.0077	0.0064	0.0884	0.0123	0.0525	0.0167	0.0163	0.0411	0.0037	0.0429	0.0478	0.1055	0.0053	0.0412	0.1198	0.0174	0.0121	0.005	0.0045	0.0184	0.0189	0.126	0.029	0.1015	0.0509	0.0029
7	rs62477937	97658446	0.89	0.118826527661215	1.08	0.0351072409391166	0.3239414357287	0.168506434272203	0.0075	0.0063	0.0889	0.0121	0.0522	0.0165	0.0158	0.0415	0.0036	0.0425	0.0474	0.1055	0.0055	0.0416	0.1209	0.0172	0.012	0.0049	0.0044	0.0191	0.0188	0.1263	0.0288	0.1012	0.0512	0.0028
7	rs116960504	97663614	0.89	0.118826527661215	1.08	0.0351072409391166	0.3653441028827	0.1665395885509	0.0074	0.0063	0.0892	0.0118	0.0521	0.0164	0.0158	0.0415	0.0037	0.0423	0.0473	0.1055	0.0055	0.0417	0.1213	0.0174	0.0117	0.0049	0.0043	0.019	0.0187	0.1263	0.0286	0.1018	0.0513	0.0027
7	rs78874154	97671460	0.89	0.118826527661215	1.08	0.0351072409391166	0.425634646157727	0.109777077185642	0.0073	0.0062	0.0897	0.0114	0.0521	0.0162	0.0159	0.0415	0.0037	0.0419	0.0471	0.1054	0.0054	0.0416	0.1217	0.0178	0.0115	0.005	0.0043	0.0189	0.0186	0.1267	0.0281	0.1023	0.0517	0.0027
7	rs3847054	97680356	0.89	0.118826527661215	1.08	0.0351072409391166	0.452984249284755	0.112314398867816	0.0073	0.0062	0.0892	0.0113	0.0523	0.016	0.0157	0.0414	0.0037	0.042	0.0472	0.1051	0.0054	0.0415	0.1218	0.0181	0.0112	0.0049	0.0042	0.0189	0.0185	0.1264	0.0282	0.104	0.0518	0.0026
7	rs3847055	97680645	0.89	0.118826527661215	1.08	0.0351072409391166	0.45388627906894	0.111974809232771	0.0073	0.0062	0.0892	0.0113	0.0523	0.016	0.0157	0.0414	0.0037	0.042	0.0472	0.1051	0.0054	0.0415	0.1218	0.0181	0.0112	0.0049	0.0042	0.0189	0.0185	0.1264	0.0282	0.104	0.0518	0.0026
7	rs7779795	97680802	0.89	0.118826527661215	1.08	0.0351072409391166	0.455391616857484	0.112229464650784	0.0073	0.0062	0.0892	0.0113	0.0523	0.016	0.0157	0.0414	0.0037	0.042	0.0472	0.1051	0.0054	0.0415	0.1218	0.0181	0.0112	0.0049	0.0042	0.0189	0.0185	0.1264	0.0282	0.104	0.0518	0.0026
7	rs12704958	97686264	0.89	0.118826527661215	1.08	0.0351072409391166	0.64573905239189	0.128709003578474	0.0074	0.0063	0.0892	0.0113	0.0521	0.0159	0.0156	0.0414	0.0044	0.042	0.0472	0.105	0.0053	0.0412	0.1219	0.0179	0.0111	0.0051	0.0043	0.0188	0.0187	0.1262	0.028	0.1039	0.0518	0.0027
7	rs1799049	97691889	0.89	0.118826527661215	1.08	0.0351072409391166	0.662537719160731	0.121980365065198	0.0075	0.0065	0.0893	0.0118	0.0519	0.0158	0.0156	0.0414	0.0044	0.0419	0.0472	0.1051	0.0053	0.041	0.1224	0.018	0.0111	0.0051	0.0044	0.0187	0.0184	0.126	0.028	0.1036	0.0517	0.0027
7	rs705308	97695363	0.89	0.118826527661215	1.09	0.0286025630236612	0.675173878241203	0.120057941307694	0.0075	0.0065	0.0894	0.0119	0.0519	0.0158	0.0156	0.0415	0.0044	0.0419	0.0472	0.105	0.0053	0.0409	0.1225	0.018	0.0111	0.0051	0.0044	0.0187	0.0184	0.126	0.0279	0.1036	0.0517	0.0027
7	rs1626543	97702660	0.89	0.118826527661215	1.08	0.0351072409391166	0.692311031471508	0.121105112509789	0.0075	0.0065	0.0894	0.012	0.052	0.0157	0.0156	0.0415	0.0045	0.0418	0.0471	0.1046	0.0053	0.0409	0.1226	0.018	0.0111	0.0052	0.0044	0.0187	0.0184	0.1259	0.0279	0.1037	0.0517	0.0027
7	rs62479768	97715892	0.89	0.118826527661215	1.08	0.0351072409391166	0.783859706121343	0.127370324927929	0.0075	0.0068	0.0893	0.0123	0.0522	0.0154	0.0155	0.0419	0.0045	0.0418	0.047	0.1042	0.0051	0.041	0.1233	0.0178	0.0109	0.0054	0.0041	0.0183	0.0184	0.1258	0.0278	0.1038	0.052	0.0026
7	rs13247901	97722987	0.89	0.118826527661215	1.04	0.0739648219953096	0.796529388680986	0.135388633198017	0.0075	0.0069	0.0892	0.0123	0.0523	0.0153	0.0154	0.042	0.0046	0.0418	0.0469	0.104	0.0052	0.0411	0.1236	0.0176	0.011	0.0054	0.0041	0.0182	0.0183	0.1258	0.0278	0.1038	0.0521	0.0026
7	rs75561970	97731881	0.89	0.118826527661215	1.04	0.0739648219953096	0.783549901242958	0.13730679929143	0.0075	0.0069	0.0891	0.0124	0.0523	0.0153	0.0154	0.0421	0.0046	0.0417	0.0468	0.1037	0.0052	0.0411	0.1235	0.0175	0.0111	0.0054	0.0041	0.0182	0.0183	0.126	0.0281	0.1039	0.052	0.0026
7	rs73149197	97732680	0.89	0.118826527661215	1.04	0.0739648219953096	0.785099457171663	0.138131894503639	0.0075	0.0069	0.0891	0.0124	0.0523	0.0153	0.0154	0.0421	0.0046	0.0416	0.0468	0.1037	0.0052	0.0411	0.1235	0.0175	0.0111	0.0054	0.0041	0.0182	0.0183	0.126	0.0281	0.1039	0.052	0.0027
7	rs77682369	97735307	0.89	0.118826527661215	1.03	0.0875760293110768	0.794190940808144	0.142006145387701	0.0075	0.0069	0.0889	0.0124	0.0523	0.0152	0.0154	0.0421	0.0046	0.0416	0.0468	0.1036	0.0052	0.0411	0.1236	0.0175	0.0111	0.0055	0.0042	0.0182	0.0183	0.1261	0.0281	0.104	0.052	0.0027
7	rs3735252	97736577	0.89	0.118826527661215	1.03	0.0875760293110768	0.802623255594099	0.14817249413562	0.0076	0.0069	0.0888	0.0124	0.0523	0.0152	0.0154	0.0422	0.0046	0.0415	0.0467	0.1035	0.0052	0.0411	0.1236	0.0175	0.0111	0.0055	0.0042	0.0182	0.0183	0.1262	0.0281	0.104	0.0521	0.0027
7	rs2394824	97739317	0.89	0.118826527661215	1.03	0.0875760293110768	0.861828764519918	0.187586756472022	0.008	0.0069	0.0888	0.0119	0.0523	0.0151	0.0154	0.0422	0.0047	0.0412	0.0464	0.1031	0.0054	0.0412	0.1237	0.0177	0.0108	0.0056	0.0042	0.0182	0.0184	0.126	0.0282	0.1042	0.0523	0.0028
7	rs6951240	97741763	0.89	0.118826527661215	1.03	0.0875760293110768	0.86481591992975	0.191383517578088	0.0081	0.0069	0.0888	0.0119	0.0523	0.0151	0.0154	0.0423	0.0047	0.0412	0.0464	0.103	0.0054	0.0412	0.1237	0.0177	0.0108	0.0056	0.0042	0.0182	0.0184	0.126	0.0282	0.1042	0.0523	0.0028
7	rs59583865	97752459	0.89	0.118826527661215	1.03	0.0875760293110768	0.867564734185524	0.195517067294182	0.0081	0.0069	0.0888	0.0119	0.0523	0.0151	0.0153	0.0423	0.0047	0.0412	0.0464	0.103	0.0054	0.0412	0.1237	0.0177	0.0108	0.0056	0.0042	0.0182	0.0185	0.126	0.0282	0.1042	0.0523	0.0028
7	rs17169406	97788809	0.89	0.118826527661215	1.03	0.0875760293110768	0.823950894901311	0.184324051582326	0.0081	0.0069	0.0888	0.0119	0.0524	0.0152	0.0153	0.0422	0.0047	0.0411	0.0463	0.1032	0.0054	0.0411	0.1236	0.0178	0.0107	0.0056	0.0041	0.0183	0.0184	0.1261	0.0282	0.1045	0.0523	0.0028
7	rs75522698	97799776	0.89	0.118826527661215	1.03	0.0875760293110768	0.732564458300136	0.161172764327947	0.0081	0.0069	0.0889	0.012	0.0524	0.0153	0.0153	0.0422	0.0045	0.041	0.0461	0.1035	0.0054	0.0409	0.1234	0.0179	0.0108	0.0055	0.004	0.0183	0.0183	0.1261	0.0281	0.105	0.0523	0.0028
7	rs41278839	97801051	0.89	0.118826527661215	1.03	0.0875760293110768	0.7311363248307	0.161755220868962	0.0081	0.0069	0.0889	0.012	0.0524	0.0153	0.0153	0.0422	0.0045	0.041	0.0461	0.1036	0.0054	0.0409	0.1234	0.0179	0.0108	0.0055	0.004	0.0183	0.0183	0.1261	0.0281	0.105	0.0523	0.0028
7	rs73151146	97804176	0.89	0.118826527661215	1.03	0.0875760293110768	0.724687540651691	0.161852369110184	0.0081	0.0069	0.0889	0.012	0.0524	0.0153	0.0153	0.0422	0.0045	0.041	0.0461	0.1036	0.0054	0.0409	0.1233	0.0179	0.0108	0.0055	0.004	0.0183	0.0183	0.1261	0.0281	0.105	0.0523	0.0028
7	rs117674721	97806671	0.89	0.118826527661215	1.03	0.0875760293110768	0.72723404240652	0.163799650787437	0.0081	0.0069	0.0889	0.012	0.0524	0.0153	0.0153	0.0422	0.0045	0.041	0.0461	0.1036	0.0054	0.0409	0.1233	0.0179	0.0108	0.0055	0.004	0.0183	0.0183	0.1261	0.0281	0.105	0.0523	0.0028
7	rs74609604	97807644	0.89	0.118826527661215	1.03	0.0875760293110768	0.724088937896441	0.165951115140525	0.0081	0.0069	0.0889	0.0119	0.0524	0.0153	0.0151	0.0422	0.0045	0.041	0.0461	0.1036	0.0054	0.0409	0.1236	0.0179	0.0108	0.0055	0.004	0.0183	0.0183	0.1261	0.0281	0.105	0.0523	0.0028
7	rs73151153	97809258	0.89	0.118826527661215	1.03	0.0875760293110768	0.723864518281533	0.165657152777155	0.0081	0.0069	0.0889	0.0119	0.0524	0.0153	0.0151	0.0422	0.0045	0.041	0.0461	0.1036	0.0054	0.0409	0.1236	0.0179	0.0108	0.0055	0.004	0.0183	0.0183	0.1261	0.0281	0.105	0.0523	0.0028
7	rs9641231	97809320	0.89	0.118826527661215	1.03	0.0875760293110768	0.723864518281533	0.165657152777155	0.0081	0.0069	0.0889	0.0119	0.0524	0.0153	0.0151	0.0422	0.0045	0.041	0.0461	0.1036	0.0054	0.0409	0.1236	0.0179	0.0108	0.0055	0.004	0.0183	0.0183	0.1261	0.0281	0.105	0.0523	0.0028
7	rs6465657	97816327	0.89	0.118826527661215	1.03	0.0875760293110768	0.726259913655386	0.167128792396699	0.0081	0.0069	0.0889	0.012	0.0524	0.0153	0.0151	0.0422	0.0045	0.0409	0.0461	0.1035	0.0053	0.0409	0.1235	0.0179	0.0107	0.0055	0.004	0.0183	0.0183	0.1261	0.0281	0.1052	0.0524	0.0028
7	rs56204700	97821855	0.89	0.118826527661215	1.04	0.0739648219953096	0.723191444123224	0.168604988694513	0.0081	0.0069	0.089	0.012	0.0524	0.0152	0.0151	0.0422	0.0045	0.0409	0.0461	0.1035	0.0053	0.0408	0.1235	0.0179	0.0106	0.0055	0.004	0.0183	0.0183	0.1262	0.0281	0.1053	0.0524	0.0028
7	rs11765552	97822115	0.89	0.118826527661215	1.04	0.0739648219953096	0.723116675208917	0.167718725309556	0.0081	0.0069	0.089	0.012	0.0524	0.0152	0.0151	0.0422	0.0045	0.0409	0.0461	0.1035	0.0053	0.0408	0.1235	0.0179	0.0106	0.0055	0.004	0.0183	0.0183	0.1262	0.0281	0.1053	0.0524	0.0028
7	rs79507752	97826050	0.89	0.118826527661215	1.04	0.0739648219953096	0.720128725271868	0.168900772879718	0.0081	0.0069	0.089	0.012	0.0524	0.0152	0.0151	0.0422	0.0045	0.0409	0.0461	0.1035	0.0053	0.0408	0.1235	0.0178	0.0106	0.0055	0.004	0.0183	0.0183	0.1262	0.0281	0.1053	0.0524	0.0028
7	rs45488394	97832980	0.89	0.118826527661215	1.04	0.0739648219953096	0.707121002582386	0.16693231003981	0.0081	0.0069	0.0889	0.012	0.0524	0.0152	0.0151	0.0421	0.0045	0.0408	0.0461	0.1035	0.0053	0.0408	0.1233	0.0179	0.0106	0.0055	0.004	0.0183	0.0182	0.1262	0.0281	0.1054	0.0527	0.0028
7	rs10230846	97842791	0.89	0.118826527661215	1.04	0.0739648219953096	0.714466729116125	0.159816591465539	0.0083	0.0069	0.0887	0.012	0.0525	0.0152	0.0153	0.042	0.0045	0.0404	0.046	0.1033	0.0053	0.0407	0.1227	0.0181	0.0104	0.0054	0.004	0.0184	0.0179	0.1263	0.0281	0.1058	0.0535	0.0028
7	rs74328066	97845281	0.9	0.0995502148251544	1.04	0.0739648219953096	0.711865901086542	0.156732056753697	0.0083	0.0068	0.0886	0.0121	0.0526	0.0153	0.0154	0.0418	0.0044	0.0399	0.046	0.1032	0.0053	0.0407	0.1227	0.0183	0.0105	0.0054	0.0039	0.0184	0.0179	0.1267	0.0279	0.106	0.0538	0.0027
7	rs11762014	97852399	0.9	0.0995502148251544	1.04	0.0739648219953096	0.687551711383783	0.116850809762216	0.0084	0.0066	0.0884	0.0124	0.054	0.0156	0.0163	0.0411	0.0042	0.0373	0.0449	0.1028	0.0053	0.0407	0.1216	0.019	0.0108	0.0055	0.0037	0.0182	0.0175	0.1285	0.0271	0.1067	0.0557	0.0023
7	rs61745947	97852443	0.9	0.0995502148251544	1.04	0.0739648219953096	0.687478605858706	0.117195942938933	0.0084	0.0066	0.0884	0.0124	0.054	0.0156	0.0163	0.0411	0.0042	0.0373	0.0449	0.1028	0.0053	0.0407	0.1216	0.019	0.0108	0.0055	0.0037	0.0182	0.0175	0.1285	0.0271	0.1067	0.0557	0.0023
7	rs747632	97859060	0.9	0.0995502148251544	1.04	0.0739648219953096	0.660310546876152	0.0566875231518936	0.0085	0.0066	0.0879	0.0127	0.0542	0.016	0.0168	0.0406	0.0042	0.0367	0.0444	0.103	0.0055	0.0407	0.1213	0.0195	0.011	0.0056	0.0036	0.0182	0.0173	0.1291	0.0266	0.1066	0.0556	0.0024
7	rs34304553	97861407	0.9	0.0995502148251544	1.04	0.0739648219953096	0.640065048404423	0.0569451762326892	0.0085	0.0066	0.088	0.0127	0.0541	0.0163	0.0168	0.0406	0.0042	0.0366	0.0444	0.103	0.0054	0.0407	0.1213	0.0196	0.011	0.0056	0.0035	0.0182	0.0173	0.1291	0.0266	0.1066	0.0556	0.0024
7	rs118053816	97865802	0.9	0.0995502148251544	1.04	0.0739648219953096	0.64623661066597	0.051332012947862	0.0086	0.0066	0.0881	0.0127	0.0541	0.0163	0.0169	0.0405	0.0042	0.0366	0.0444	0.103	0.0055	0.0407	0.1213	0.0196	0.0109	0.0056	0.0035	0.0182	0.0173	0.1291	0.0266	0.1065	0.0555	0.0024
7	rs17169479	97868033	0.9	0.0995502148251544	1.04	0.0739648219953096	0.648370974369948	0.0467997217724181	0.0086	0.0066	0.0882	0.0127	0.0541	0.0163	0.0169	0.0405	0.0042	0.0366	0.0444	0.1029	0.0055	0.0406	0.1212	0.0196	0.0109	0.0056	0.0035	0.0182	0.0173	0.1291	0.0266	0.1065	0.0555	0.0024
7	rs6947208	97912204	0.9	0.0995502148251544	1.04	0.0739648219953096	0.670757063044405	0.0331599704354993	0.0085	0.0066	0.089	0.0128	0.0543	0.0165	0.0175	0.0403	0.0039	0.0366	0.0442	0.1024	0.0053	0.0407	0.1213	0.0199	0.011	0.0056	0.0034	0.0182	0.0173	0.1291	0.0261	0.1068	0.0552	0.0022
7	rs76446760	97919173	0.9	0.0995502148251544	1.04	0.0739648219953096	0.669817461803461	0.032906986185002	0.0085	0.0066	0.089	0.0128	0.0543	0.0165	0.0175	0.0403	0.0039	0.0366	0.0442	0.1024	0.0053	0.0407	0.1213	0.0199	0.011	0.0056	0.0034	0.0182	0.0173	0.1291	0.0261	0.1068	0.0552	0.0022
7	rs62479857	97920700	0.9	0.0995502148251544	1.04	0.0739648219953096	0.669600715011541	0.0331093022106909	0.0085	0.0066	0.089	0.0128	0.0543	0.0165	0.0175	0.0403	0.0039	0.0366	0.0442	0.1024	0.0053	0.0407	0.1213	0.0199	0.011	0.0056	0.0034	0.0182	0.0173	0.1291	0.0261	0.1068	0.0552	0.0022
7	rs75017268	97929046	0.9	0.0995502148251544	1.04	0.0739648219953096	0.63794317301456	0.0400466215622412	0.0085	0.0069	0.0892	0.0129	0.0542	0.0165	0.0175	0.0403	0.0039	0.0366	0.0441	0.102	0.0052	0.0407	0.1212	0.0199	0.0111	0.0056	0.0035	0.0182	0.0173	0.1292	0.0261	0.1066	0.0551	0.0022
7	rs736753	97931489	0.9	0.0995502148251544	1.04	0.0739648219953096	0.637872499106309	0.0394411426689033	0.0085	0.0069	0.0892	0.0129	0.0542	0.0165	0.0175	0.0403	0.0039	0.0366	0.0441	0.102	0.0052	0.0407	0.1212	0.0199	0.0111	0.0056	0.0035	0.0182	0.0173	0.1292	0.0261	0.1066	0.0551	0.0022
7	rs62478168	97940472	0.9	0.0995502148251544	1.03	0.0875760293110768	0.63780182876529	0.0397158453180618	0.0085	0.0069	0.0892	0.0129	0.0542	0.0165	0.0175	0.0403	0.0039	0.0366	0.0441	0.102	0.0052	0.0407	0.1212	0.0199	0.0111	0.0056	0.0035	0.0182	0.0173	0.1292	0.0261	0.1066	0.0551	0.0022
7	rs79054125	97945073	0.9	0.0995502148251544	1.03	0.0875760293110768	0.63780182876529	0.03982596682484	0.0085	0.0069	0.0892	0.0129	0.0543	0.0165	0.0176	0.0403	0.0039	0.0366	0.0441	0.102	0.0052	0.0407	0.1212	0.0199	0.0111	0.0056	0.0035	0.0182	0.0173	0.1292	0.0261	0.1066	0.0551	0.0022
7	rs71563560	97953108	0.9	0.0995502148251544	1.03	0.0875760293110768	0.618851758034571	0.0439962412285904	0.0085	0.0069	0.0893	0.0129	0.0543	0.0165	0.0176	0.0403	0.0039	0.0366	0.0441	0.102	0.0052	0.0406	0.1209	0.0199	0.0111	0.0056	0.0035	0.0182	0.0173	0.1293	0.0264	0.1066	0.0551	0.0022
7	rs74723350	97954221	0.9	0.0995502148251544	1.03	0.0875760293110768	0.617319211675488	0.0423964746486491	0.0085	0.0069	0.0893	0.0129	0.0543	0.0166	0.0176	0.0403	0.0039	0.0366	0.0441	0.102	0.0052	0.0406	0.1208	0.0199	0.0111	0.0056	0.0035	0.0182	0.0173	0.1293	0.0264	0.1066	0.0551	0.0022
7	rs75530627	97982272	0.9	0.0995502148251544	1.03	0.0875760293110768	0.580725964238077	0.0516406600843847	0.0085	0.0069	0.0893	0.0129	0.0543	0.0166	0.0177	0.0401	0.0039	0.0367	0.0441	0.102	0.0052	0.0406	0.12	0.0199	0.0111	0.0056	0.0034	0.0182	0.0172	0.1294	0.0268	0.1066	0.0552	0.0022
7	rs3779195	97993362	0.9	0.0995502148251544	1.03	0.0875760293110768	0.568401550703495	0.0492546460826424	0.0085	0.0069	0.0894	0.0129	0.0544	0.0167	0.0177	0.0401	0.0038	0.0368	0.0441	0.1019	0.0052	0.0406	0.1198	0.0199	0.011	0.0056	0.0034	0.0182	0.0172	0.1294	0.027	0.1066	0.0552	0.0022
7	rs2107717	98005398	0.9	0.0995502148251544	1.03	0.0875760293110768	0.559788119531815	0.0545810822115192	0.0085	0.0069	0.0893	0.013	0.0544	0.0167	0.0177	0.04	0.0038	0.0369	0.0441	0.102	0.0051	0.0406	0.1194	0.0199	0.011	0.0056	0.0034	0.0182	0.0172	0.1295	0.0273	0.1066	0.0552	0.0022
7	rs80177252	98012924	0.9	0.0995502148251544	1.03	0.0875760293110768	0.560719929660408	0.0572679468469331	0.0085	0.0069	0.0893	0.013	0.0544	0.0167	0.0176	0.04	0.0038	0.0369	0.0441	0.102	0.0051	0.0406	0.1195	0.0199	0.011	0.0056	0.0034	0.0182	0.0172	0.1295	0.0273	0.1066	0.0552	0.0022
7	rs6967576	98016373	0.9	0.0995502148251544	1.04	0.0739648219953096	0.561785745201694	0.0618014129755543	0.0085	0.0069	0.0893	0.0129	0.0544	0.0167	0.0176	0.04	0.0038	0.0369	0.0441	0.102	0.0051	0.0406	0.1195	0.0199	0.011	0.0056	0.0034	0.0182	0.0172	0.1295	0.0273	0.1066	0.0552	0.0022
7	rs77001712	98020577	0.9	0.0995502148251544	1.04	0.0739648219953096	0.576873997256201	0.0877398470770927	0.0085	0.0069	0.0892	0.0129	0.0545	0.0166	0.0173	0.04	0.0038	0.037	0.044	0.102	0.0053	0.0406	0.1197	0.0201	0.0109	0.0056	0.0034	0.0182	0.0172	0.1295	0.0273	0.1066	0.0552	0.0022
7	rs9649213	98021211	0.9	0.0995502148251544	1.04	0.0739648219953096	0.57984639495541	0.0951883754322282	0.0085	0.0069	0.0891	0.0129	0.0545	0.0166	0.0173	0.04	0.0038	0.037	0.044	0.102	0.0053	0.0406	0.1197	0.0201	0.0109	0.0056	0.0034	0.0182	0.0172	0.1295	0.0273	0.1067	0.0552	0.0022
7	rs1688601	98028160	0.9	0.0995502148251544	1.04	0.0739648219953096	0.579373037733868	0.084828510477898	0.0085	0.0069	0.0891	0.0129	0.0545	0.0166	0.0173	0.04	0.0038	0.037	0.044	0.1019	0.0053	0.0407	0.1197	0.0201	0.0109	0.0056	0.0034	0.0182	0.0172	0.1295	0.0273	0.1067	0.0552	0.0022
7	rs1688605	98039846	0.9	0.0995502148251544	1.06	0.0516972356607989	0.404397766962355	0.0865092214414839	0.0088	0.0069	0.0897	0.0127	0.0552	0.0174	0.0182	0.0387	0.0037	0.0378	0.0431	0.0991	0.0054	0.0434	0.116	0.0209	0.0107	0.0057	0.0038	0.0182	0.0161	0.1297	0.0276	0.1076	0.0551	0.0027
7	rs7783611	98042527	0.9	0.0995502148251544	1.07	0.0427611820736564	0.447710082065381	0.101726761465826	0.0088	0.0069	0.0899	0.0126	0.0554	0.0176	0.0185	0.0389	0.0036	0.0381	0.043	0.0981	0.0053	0.0444	0.1153	0.0211	0.0106	0.0056	0.0038	0.0182	0.0152	0.1298	0.0276	0.107	0.0557	0.0028
7	rs117101953	98046720	0.9	0.0995502148251544	1.07	0.0427611820736564	0.459619548016053	0.108768377832217	0.0089	0.0069	0.0901	0.0128	0.0555	0.0177	0.0186	0.0388	0.0035	0.0385	0.0427	0.098	0.0053	0.0448	0.114	0.0214	0.0107	0.0056	0.0038	0.0183	0.0152	0.1296	0.0277	0.1067	0.056	0.0028
7	rs10240312	98054504	0.91	0.0827439743829911	1.07	0.0427611820736564	0.408898722466982	0.0684197657324233	0.009	0.0068	0.0906	0.0132	0.0557	0.0178	0.0188	0.0386	0.0033	0.0391	0.0424	0.0978	0.0052	0.0453	0.112	0.0218	0.0108	0.0056	0.0038	0.0185	0.0152	0.1294	0.0278	0.1063	0.0565	0.0028
7	rs117909588	98057220	0.91	0.0827439743829911	1.06	0.0516972356607989	0.434186670872733	0.0726535170803705	0.009	0.0067	0.0906	0.0133	0.0559	0.0178	0.0189	0.0385	0.0033	0.0393	0.0423	0.0977	0.0052	0.0455	0.1112	0.0219	0.0108	0.0056	0.0039	0.0185	0.0152	0.1294	0.0279	0.1061	0.0566	0.0028
7	rs57029323	98062756	0.91	0.0827439743829911	1.05	0.0620520515513756	0.431013767594107	0.051393677963029	0.0091	0.0067	0.0907	0.0136	0.0562	0.0179	0.0192	0.0384	0.0032	0.0395	0.0423	0.0974	0.0052	0.0458	0.1098	0.0222	0.0108	0.0057	0.0039	0.0186	0.0152	0.1293	0.0279	0.1058	0.0566	0.0029
7	rs62480463	98064193	0.91	0.0827439743829911	1.04	0.0739648219953096	0.465327101552541	0.0717983474156534	0.009	0.0066	0.0907	0.0137	0.0563	0.0179	0.0192	0.0382	0.0032	0.0396	0.0423	0.0974	0.0052	0.0459	0.1095	0.0223	0.0108	0.0057	0.0039	0.0186	0.0151	0.1295	0.0279	0.1058	0.0566	0.0029
7	rs36023578	98082137	0.91	0.0827439743829911	1.04	0.0739648219953096	0.51196087914374	0.117195942938933	0.0089	0.0064	0.0895	0.0147	0.0574	0.0189	0.0207	0.0358	0.0029	0.041	0.0424	0.0969	0.0047	0.0468	0.1072	0.0223	0.0104	0.0058	0.004	0.0185	0.0145	0.1322	0.0279	0.1049	0.0562	0.0029
7	rs1994937	98092350	0.91	0.0827439743829911	1.04	0.0739648219953096	0.454187151183845	0.052883279250726	0.0089	0.0064	0.0894	0.0147	0.0574	0.019	0.0208	0.0357	0.0029	0.0409	0.0424	0.0968	0.0047	0.0468	0.1074	0.0223	0.0104	0.0058	0.004	0.0185	0.0145	0.1324	0.0279	0.1048	0.0562	0.003
7	rs903453	98092368	0.91	0.0827439743829911	1.04	0.0739648219953096	0.454187151183845	0.0519501115884336	0.0089	0.0064	0.0894	0.0147	0.0574	0.019	0.0208	0.0357	0.0029	0.0409	0.0424	0.0968	0.0047	0.0468	0.1074	0.0223	0.0104	0.0058	0.004	0.0185	0.0145	0.1324	0.0279	0.1048	0.0562	0.003
7	rs817930	98100497	0.91	0.0827439743829911	1.04	0.0739648219953096	0.472724617676554	0.0710889082410334	0.0091	0.0065	0.0896	0.0148	0.0572	0.019	0.0209	0.0355	0.0029	0.0407	0.0425	0.097	0.0049	0.0472	0.1069	0.0223	0.0104	0.0058	0.0041	0.0185	0.0144	0.1325	0.0277	0.1048	0.0561	0.0029
7	rs11769338	98105860	0.91	0.0827439743829911	1.04	0.0739648219953096	0.476229062176977	0.0639534622082735	0.0092	0.0065	0.0898	0.0148	0.0571	0.019	0.0208	0.0353	0.003	0.0406	0.0426	0.0974	0.0048	0.0472	0.1063	0.0224	0.0103	0.0059	0.0041	0.0185	0.0144	0.1326	0.0276	0.1048	0.056	0.0029
7	rs2132046	98108471	0.91	0.0827439743829911	1.03	0.0875760293110768	0.475367156615022	0.0728679626828336	0.0092	0.0065	0.0899	0.0148	0.057	0.019	0.0208	0.0351	0.0031	0.0409	0.0426	0.0974	0.0048	0.0473	0.106	0.0224	0.0103	0.0059	0.0041	0.0184	0.0144	0.1326	0.0276	0.1047	0.056	0.0029
7	rs9641240	98108948	0.91	0.0827439743829911	1.03	0.0875760293110768	0.467522076258883	0.0708059500299208	0.0092	0.0065	0.0899	0.0148	0.0572	0.019	0.0208	0.0352	0.0031	0.0408	0.0426	0.0973	0.0048	0.0473	0.106	0.0224	0.0104	0.0059	0.0041	0.0184	0.0144	0.1329	0.0276	0.1047	0.0557	0.0029
7	rs2697484	98111389	0.91	0.0827439743829911	1.03	0.0875760293110768	0.528217593869308	0.120581099093761	0.0092	0.0065	0.0894	0.0148	0.0573	0.019	0.0211	0.0351	0.0031	0.0408	0.0427	0.0973	0.0048	0.0474	0.1059	0.0224	0.0103	0.0059	0.0041	0.0184	0.0144	0.1329	0.0274	0.1048	0.0556	0.003
7	rs78457930	98115013	0.91	0.0827439743829911	1.03	0.0875760293110768	0.668300898103921	0.142191606047138	0.0092	0.0065	0.0883	0.0148	0.0576	0.0189	0.0217	0.0351	0.0034	0.0407	0.0429	0.0973	0.0049	0.0476	0.1057	0.0222	0.0103	0.006	0.0041	0.0184	0.0144	0.1329	0.0271	0.1048	0.0557	0.003
7	rs6962441	98117161	0.91	0.0827439743829911	1.02	0.103026239636585	0.611414410076953	0.13675774220584	0.0092	0.0065	0.0881	0.0148	0.0576	0.0188	0.0214	0.0351	0.0034	0.0409	0.0427	0.0974	0.0049	0.0476	0.1056	0.0222	0.0104	0.006	0.0041	0.0184	0.0144	0.133	0.027	0.1049	0.0557	0.0031
7	rs116986324	98118785	0.92	0.0682081798453755	0.96	0.241969076141015	0.620944402550343	0.205347245176615	0.0094	0.0066	0.0882	0.0149	0.058	0.019	0.0215	0.0349	0.0038	0.041	0.043	0.0973	0.0051	0.0481	0.1047	0.0222	0.0104	0.0061	0.0041	0.0182	0.0145	0.1327	0.0269	0.1038	0.0554	0.0033
7	rs76133154	98121216	0.92	0.0682081798453755	0.96	0.241969076141015	0.732414070553289	0.354161096644246	0.0101	0.0074	0.0884	0.0156	0.0593	0.0202	0.0223	0.0341	0.0055	0.041	0.0442	0.0966	0.0061	0.0503	0.1013	0.0221	0.0109	0.0063	0.0038	0.0174	0.0151	0.1314	0.027	0.0985	0.0543	0.004
7	rs4144071	98124854	0.91	0.0827439743829911	0.96	0.241969076141015	0.993556860776036	0.417956671785973	0.0103	0.0077	0.0884	0.0159	0.0595	0.0207	0.0227	0.0339	0.006	0.0413	0.0445	0.0965	0.0065	0.0511	0.0999	0.0225	0.0112	0.0064	0.0038	0.0172	0.0154	0.1307	0.027	0.0965	0.0538	0.0043
7	rs4729451	98125134	0.91	0.0827439743829911	0.96	0.241969076141015	0.979303899099328	0.414300545224982	0.0103	0.0077	0.0884	0.0159	0.0595	0.0207	0.0227	0.0339	0.0061	0.0413	0.0445	0.0965	0.0065	0.0511	0.0998	0.0224	0.0112	0.0064	0.0038	0.0173	0.0154	0.1307	0.027	0.0965	0.0538	0.0043
7	rs6947434	98125173	0.91	0.0827439743829911	0.96	0.241969076141015	0.978538175091337	0.417956671785973	0.0104	0.0077	0.0884	0.0159	0.0595	0.0207	0.0227	0.0339	0.0061	0.0413	0.0445	0.0965	0.0065	0.0511	0.0998	0.0224	0.0112	0.0064	0.0038	0.0173	0.0154	0.1307	0.027	0.0965	0.0538	0.0043
7	rs817920	98135952	0.91	0.0827439743829911	0.96	0.241969076141015	1.01738325539351	0.555498472816277	0.0108	0.0081	0.0874	0.0158	0.06	0.0209	0.0226	0.0337	0.0062	0.041	0.0447	0.0972	0.0064	0.0523	0.1001	0.0222	0.0111	0.0064	0.004	0.0174	0.0149	0.1288	0.0271	0.0957	0.0542	0.0046
7	rs75422942	98140894	0.91	0.0827439743829911	0.96	0.241969076141015	0.995869146735529	0.55676509211572	0.0108	0.0081	0.0872	0.0157	0.0601	0.0213	0.0225	0.0339	0.0062	0.0408	0.0448	0.0973	0.0065	0.0522	0.0998	0.0221	0.0111	0.0063	0.004	0.0174	0.0148	0.1288	0.0272	0.0957	0.0541	0.0047
7	rs61510997	98141371	0.91	0.0827439743829911	0.96	0.241969076141015	0.987145390320194	0.5416127111726	0.0108	0.0081	0.0872	0.0157	0.06	0.0213	0.0225	0.0339	0.0062	0.0408	0.0448	0.0973	0.0065	0.0522	0.0998	0.0221	0.0111	0.0063	0.004	0.0174	0.0148	0.1288	0.0272	0.096	0.0539	0.0047
7	rs79417326	98145213	0.91	0.0827439743829911	0.96	0.241969076141015	0.979133716953994	0.565933794645228	0.0108	0.0082	0.0872	0.0157	0.0601	0.0214	0.0225	0.0338	0.0063	0.0408	0.045	0.0973	0.0065	0.0523	0.0999	0.0221	0.0111	0.0064	0.004	0.0174	0.0148	0.1287	0.0272	0.0956	0.0539	0.0048
7	rs10273338	98148774	0.91	0.0827439743829911	0.96	0.241969076141015	0.991417816096701	0.581105786254353	0.0108	0.0082	0.0873	0.0157	0.0602	0.0215	0.0225	0.0338	0.0063	0.0407	0.0451	0.0972	0.0065	0.0523	0.1	0.022	0.0111	0.0064	0.0041	0.0174	0.0148	0.1287	0.0272	0.0951	0.0539	0.0048
7	rs817760	98151455	0.91	0.0827439743829911	0.96	0.241969076141015	0.995697790924995	0.627045224114115	0.0108	0.0084	0.0877	0.0157	0.0602	0.0216	0.0224	0.0337	0.0064	0.0405	0.0451	0.0967	0.0066	0.0518	0.1001	0.0217	0.0111	0.0064	0.0041	0.0174	0.0149	0.1293	0.0272	0.0949	0.0539	0.0049
7	rs58629730	98152356	0.92	0.0682081798453755	0.96	0.241969076141015	1.01392841424845	0.665699287722865	0.0108	0.0085	0.0877	0.0157	0.0602	0.0217	0.0224	0.0336	0.0064	0.0405	0.0446	0.0966	0.0066	0.0519	0.1001	0.0217	0.0111	0.0064	0.0041	0.0174	0.0149	0.1296	0.0272	0.0947	0.0539	0.0049
7	rs869029	98155105	0.92	0.0682081798453755	0.96	0.241969076141015	1.10144798815083	0.631539161242072	0.011	0.0085	0.0877	0.0159	0.0601	0.0221	0.0225	0.0334	0.0066	0.0404	0.0442	0.0959	0.0067	0.0521	0.0999	0.0216	0.0111	0.0064	0.004	0.0174	0.015	0.1305	0.0273	0.0942	0.0537	0.005
7	rs60910808	98158260	0.93	0.0557421353933153	0.96	0.241969076141015	1.15550374926987	0.562544168466663	0.0106	0.0084	0.0879	0.0164	0.0609	0.0234	0.0236	0.0314	0.0063	0.0407	0.0445	0.0955	0.006	0.0527	0.0983	0.0213	0.0111	0.0063	0.0036	0.0172	0.0155	0.1317	0.0279	0.0934	0.0539	0.0048
7	rs705324	98162256	0.94	0.0451461751884772	0.96	0.241969076141015	0.815501280295269	0.464507078363435	0.0097	0.0084	0.0878	0.0169	0.0605	0.0229	0.0245	0.0301	0.0056	0.0416	0.0448	0.0952	0.0056	0.0524	0.0994	0.0193	0.0118	0.0058	0.0032	0.017	0.0165	0.1351	0.028	0.0926	0.0544	0.0046
7	rs60740595	98164083	0.93	0.0557421353933153	0.96	0.241969076141015	0.617597726769792	0.413387878526973	0.0094	0.0082	0.087	0.0168	0.0607	0.0231	0.0247	0.0294	0.005	0.0417	0.0447	0.0954	0.0054	0.0525	0.0998	0.0193	0.0119	0.0054	0.0029	0.0172	0.0166	0.135	0.0284	0.0938	0.0549	0.0044
7	rs4729454	98170117	0.91	0.0827439743829911	0.96	0.241969076141015	0.322877470654095	0.544270922024959	0.0081	0.0078	0.0841	0.0157	0.0617	0.0232	0.0234	0.0265	0.0025	0.0426	0.0443	0.099	0.0047	0.052	0.1035	0.0167	0.0123	0.0042	0.0023	0.017	0.0167	0.1401	0.0291	0.0969	0.0558	0.0035
7	rs10240963	98170594	0.91	0.0827439743829911	0.95	0.274028283204826	0.320301188404402	0.528092426580514	0.0082	0.0078	0.0841	0.0156	0.0618	0.0232	0.0234	0.0265	0.0025	0.0426	0.0443	0.099	0.0047	0.052	0.1035	0.0167	0.0123	0.0042	0.0023	0.017	0.0167	0.1402	0.0291	0.0969	0.0558	0.0035
7	rs11977499	98178786	0.92	0.0682081798453755	0.95	0.274028283204826	0.238183144732527	0.442992649643757	0.0085	0.0078	0.0841	0.0154	0.0614	0.0231	0.0231	0.0263	0.0031	0.0425	0.044	0.0994	0.0044	0.0518	0.1032	0.0161	0.0126	0.0041	0.0024	0.0173	0.0165	0.1414	0.0285	0.0978	0.0559	0.0035
7	rs11979468	98181061	0.92	0.0682081798453755	0.95	0.274028283204826	0.245419994336774	0.477732666424766	0.0085	0.0077	0.0841	0.0151	0.0616	0.0229	0.0229	0.0264	0.0029	0.0426	0.044	0.0998	0.0043	0.052	0.1038	0.0157	0.0125	0.004	0.0023	0.0172	0.0163	0.1415	0.0285	0.0981	0.0559	0.0034
7	rs705312	98182505	0.92	0.0682081798453755	0.95	0.274028283204826	0.207515697090389	0.452580736339843	0.0086	0.0077	0.0841	0.0149	0.0614	0.0226	0.0227	0.0264	0.0028	0.0426	0.044	0.0999	0.0041	0.0519	0.1041	0.0157	0.0127	0.004	0.0023	0.0174	0.0164	0.1413	0.0284	0.0989	0.0562	0.0033
7	rs75834704	98186033	0.92	0.0682081798453755	0.95	0.274028283204826	0.194350351225221	0.458600724416322	0.0086	0.0078	0.0842	0.0149	0.0613	0.0226	0.0226	0.0264	0.0028	0.0427	0.0442	0.1	0.0041	0.0519	0.1041	0.0157	0.0127	0.004	0.0023	0.0174	0.0163	0.1411	0.0284	0.099	0.056	0.0033
7	rs2394871	98188193	0.92	0.0682081798453755	0.95	0.274028283204826	0.188987381299246	0.462222730471199	0.0086	0.0078	0.0842	0.0149	0.0613	0.0226	0.0225	0.0264	0.0028	0.0428	0.0443	0.1	0.0041	0.0519	0.1041	0.0157	0.0127	0.004	0.0023	0.0174	0.0163	0.1409	0.0284	0.0991	0.0559	0.0033
7	rs2132044	98192346	0.92	0.0682081798453755	0.95	0.274028283204826	0.14326073246988	0.459539044897554	0.0086	0.0077	0.0839	0.0149	0.0612	0.0226	0.022	0.027	0.0027	0.0429	0.0442	0.1002	0.0041	0.0521	0.1044	0.0156	0.0126	0.0039	0.0023	0.0174	0.0163	0.1402	0.0284	0.0994	0.0561	0.0033
7	rs62473412	98194671	0.92	0.0682081798453755	0.95	0.274028283204826	0.136710545860971	0.462491324204394	0.0086	0.0077	0.084	0.0148	0.0612	0.0225	0.0219	0.027	0.0027	0.0429	0.0441	0.1003	0.0041	0.0522	0.1047	0.0156	0.0126	0.0039	0.0023	0.0174	0.0163	0.1401	0.0284	0.0995	0.0561	0.0033
7	rs111529804	98196665	0.91	0.0827439743829911	0.95	0.274028283204826	0.129828810416243	0.449778600898753	0.0086	0.0076	0.0841	0.0149	0.0612	0.0224	0.0218	0.027	0.0027	0.0429	0.0439	0.1005	0.0041	0.0521	0.105	0.0156	0.0126	0.0039	0.0023	0.0174	0.0163	0.1402	0.0284	0.0996	0.056	0.0033
7	rs79286023	98201692	0.91	0.0827439743829911	0.95	0.274028283204826	0.115153238303667	0.477868117494258	0.0084	0.0073	0.0847	0.0138	0.0614	0.022	0.0214	0.0267	0.0026	0.0428	0.0436	0.1014	0.0041	0.0519	0.1064	0.0155	0.0125	0.0038	0.0022	0.0176	0.0161	0.1406	0.0282	0.1001	0.0559	0.0032
7	rs73143690	98201780	0.91	0.0827439743829911	0.95	0.274028283204826	0.116167991530784	0.485605192571948	0.0084	0.0073	0.0847	0.0137	0.0615	0.022	0.0214	0.0267	0.0026	0.0428	0.0436	0.1014	0.0041	0.0519	0.1064	0.0155	0.0125	0.0038	0.0022	0.0176	0.0162	0.1406	0.0282	0.1001	0.0559	0.0032
7	rs34248620	98203847	0.91	0.0827439743829911	0.95	0.274028283204826	0.115490882007656	0.469354217380389	0.0084	0.0073	0.0848	0.0135	0.0615	0.0219	0.0213	0.0267	0.0025	0.0429	0.0436	0.1016	0.0041	0.0518	0.1067	0.0154	0.0125	0.0038	0.0021	0.0176	0.0161	0.1407	0.0281	0.1002	0.0559	0.0032
7	rs1009344	98217568	0.91	0.0827439743829911	0.95	0.274028283204826	0.117985503870621	0.485605192571948	0.0084	0.0073	0.0848	0.0133	0.0616	0.0218	0.0212	0.0266	0.0025	0.043	0.0436	0.1018	0.0041	0.0519	0.1068	0.0154	0.0125	0.0038	0.0021	0.0177	0.0162	0.1408	0.0281	0.1003	0.0558	0.0031
7	rs76929182	98220936	0.91	0.0827439743829911	0.95	0.274028283204826	0.113140119648758	0.523512244756968	0.0083	0.0072	0.0848	0.0133	0.0615	0.0218	0.0212	0.0266	0.0025	0.0429	0.0437	0.1018	0.004	0.0517	0.1068	0.0154	0.0124	0.0038	0.0021	0.0177	0.0162	0.141	0.0281	0.1009	0.0557	0.003
7	rs75769662	98224410	0.91	0.0827439743829911	0.95	0.274028283204826	0.103795929217742	0.535887583875127	0.0077	0.0064	0.085	0.0134	0.0613	0.0215	0.021	0.0264	0.0022	0.043	0.044	0.1022	0.0036	0.0516	0.108	0.0155	0.0124	0.0035	0.0018	0.0179	0.0163	0.142	0.0279	0.102	0.055	0.0026
7	rs7779698	98225235	0.91	0.0827439743829911	0.96	0.241969076141015	0.101414122536322	0.536863975010518	0.0076	0.0062	0.0851	0.0134	0.0612	0.0214	0.0209	0.0264	0.0021	0.0429	0.0441	0.1023	0.0035	0.0516	0.1083	0.0155	0.0124	0.0034	0.0017	0.018	0.0164	0.1422	0.0278	0.1023	0.0549	0.0025
7	rs118151099	98228939	0.91	0.0827439743829911	0.98	0.18597139562509	0.105811577141659	0.617358330782696	0.0071	0.0053	0.0852	0.0135	0.0609	0.0212	0.0206	0.0263	0.0018	0.0426	0.0445	0.1025	0.0032	0.0515	0.1094	0.0156	0.0123	0.0032	0.0015	0.0182	0.0167	0.1433	0.0277	0.1035	0.0545	0.0019
7	rs4729459	98233514	0.91	0.0827439743829911	0.99	0.161794913519683	0.125162506644569	0.710384169938908	0.0068	0.0046	0.0854	0.0136	0.0608	0.021	0.0204	0.0264	0.0016	0.0424	0.0449	0.102	0.0029	0.0513	0.1102	0.0158	0.0123	0.0031	0.0012	0.0183	0.0169	0.1444	0.0275	0.1044	0.0543	0.0015
7	rs77615535	98239563	0.91	0.0827439743829911	0.99	0.161794913519683	0.116394234781728	0.709788072020296	0.0068	0.0046	0.0855	0.0136	0.0608	0.021	0.0204	0.0264	0.0015	0.0422	0.0449	0.1019	0.0029	0.0513	0.1107	0.0158	0.0124	0.0031	0.0012	0.0183	0.017	0.1442	0.0275	0.1044	0.0542	0.0015
7	rs77430001	98240227	0.91	0.0827439743829911	0.99	0.161794913519683	0.115575387819427	0.706511532840208	0.0068	0.0046	0.0855	0.0136	0.0608	0.021	0.0204	0.0264	0.0015	0.0422	0.0449	0.1019	0.0029	0.0513	0.1107	0.0158	0.0124	0.0031	0.0012	0.0183	0.017	0.1442	0.0275	0.1044	0.0542	0.0015
7	rs75542568	98242363	0.91	0.0827439743829911	0.99	0.161794913519683	0.110435091599307	0.675997974977906	0.0068	0.0046	0.0855	0.0137	0.0608	0.021	0.0204	0.0264	0.0015	0.0422	0.0449	0.1018	0.0029	0.0513	0.1107	0.0158	0.0124	0.003	0.0012	0.0184	0.017	0.1442	0.0276	0.1045	0.0542	0.0015
7	rs705315	98258736	0.91	0.0827439743829911	0.99	0.161794913519683	0.0937804665056409	0.680570301208445	0.0067	0.0045	0.0861	0.0137	0.0603	0.0209	0.0204	0.0264	0.0015	0.0422	0.0449	0.101	0.0029	0.0514	0.1106	0.0159	0.0124	0.0031	0.0012	0.0184	0.017	0.1448	0.0277	0.1046	0.0542	0.0014
7	rs1115147	98262328	0.91	0.0827439743829911	0.99	0.161794913519683	0.0944499386912021	0.653827641450591	0.0067	0.0045	0.0859	0.0137	0.0603	0.0209	0.0204	0.0264	0.0015	0.0422	0.0449	0.101	0.0029	0.0513	0.1108	0.0157	0.0124	0.0031	0.0012	0.0184	0.017	0.1451	0.0277	0.1047	0.0542	0.0014
7	rs55674744	98277265	0.91	0.0827439743829911	0.99	0.161794913519683	0.0895859444481716	0.651926903587229	0.0068	0.0046	0.0859	0.0137	0.0603	0.0209	0.0203	0.0264	0.0015	0.0422	0.0449	0.1008	0.0028	0.0513	0.1109	0.0157	0.0124	0.0031	0.0012	0.0184	0.017	0.1452	0.0279	0.1049	0.0541	0.0014
7	rs1905294	98277478	0.91	0.0827439743829911	0.99	0.161794913519683	0.0896821154299553	0.646815896685219	0.0068	0.0046	0.0859	0.0137	0.0603	0.0209	0.0203	0.0264	0.0015	0.0422	0.0449	0.1008	0.0028	0.0513	0.1109	0.0157	0.0124	0.0031	0.0012	0.0184	0.017	0.1452	0.0279	0.1049	0.0541	0.0014
7	rs117036232	98280271	0.91	0.0827439743829911	0.99	0.161794913519683	0.0895619119179058	0.652219241669423	0.0068	0.0046	0.0859	0.0137	0.0603	0.0209	0.0203	0.0264	0.0015	0.0422	0.0449	0.1007	0.0028	0.0513	0.1109	0.0157	0.0124	0.0031	0.0012	0.0184	0.017	0.1452	0.0279	0.1049	0.0541	0.0014
7	rs28589312	98288497	0.91	0.0827439743829911	0.98	0.18597139562509	0.0881036474698364	0.671432676443995	0.0068	0.0046	0.0858	0.0138	0.0602	0.0208	0.0204	0.0263	0.0015	0.0421	0.0449	0.1007	0.0029	0.0512	0.1109	0.0158	0.0124	0.0031	0.0012	0.0184	0.0171	0.1452	0.028	0.1049	0.0541	0.0014
7	rs118127734	98297906	0.91	0.0827439743829911	0.98	0.18597139562509	0.0847444716990562	0.663790661275129	0.0068	0.0046	0.0857	0.0139	0.0601	0.0207	0.0204	0.0263	0.0015	0.0421	0.0448	0.1005	0.0029	0.0512	0.1109	0.0158	0.0124	0.0032	0.0012	0.0184	0.0171	0.1451	0.0282	0.1049	0.0542	0.0014
7	rs73145455	98307559	0.91	0.0827439743829911	0.98	0.18597139562509	0.0793815639805151	0.64812926674618	0.0068	0.0048	0.0855	0.0141	0.0599	0.0205	0.0205	0.0262	0.0014	0.042	0.0448	0.1003	0.0029	0.0512	0.1109	0.0158	0.0125	0.0032	0.0012	0.0185	0.0173	0.1451	0.0285	0.105	0.0543	0.0013
7	rs73711741	98311041	0.91	0.0827439743829911	0.99	0.161794913519683	0.0705318668185032	0.582101722762819	0.0068	0.0048	0.0855	0.0141	0.0598	0.0205	0.0205	0.0263	0.0014	0.0419	0.0448	0.1002	0.0029	0.0512	0.1108	0.0158	0.0125	0.0032	0.0012	0.0185	0.0173	0.1449	0.0287	0.105	0.0544	0.0013
7	rs62471627	98324087	0.91	0.0827439743829911	0.99	0.161794913519683	0.0655008134841467	0.570744238480893	0.0068	0.0048	0.0855	0.0142	0.0597	0.0204	0.0205	0.0263	0.0014	0.0419	0.0448	0.1002	0.003	0.0512	0.1106	0.0158	0.0125	0.0032	0.0012	0.0185	0.0174	0.145	0.0287	0.105	0.0545	0.0013
7	rs77549865	98325880	0.91	0.0827439743829911	0.99	0.161794913519683	0.0654615435370256	0.571452490706659	0.0068	0.0048	0.0855	0.0142	0.0597	0.0204	0.0205	0.0263	0.0014	0.0419	0.0448	0.1002	0.003	0.0512	0.1106	0.0158	0.0125	0.0032	0.0012	0.0185	0.0174	0.145	0.0287	0.105	0.0545	0.0013
7	rs73398864	98327267	0.91	0.0827439743829911	0.99	0.161794913519683	0.0653438263974866	0.570885871861992	0.0068	0.0048	0.0855	0.0142	0.0597	0.0204	0.0205	0.0263	0.0013	0.0419	0.0448	0.1002	0.003	0.0512	0.1106	0.0158	0.0125	0.0032	0.0012	0.0185	0.0174	0.145	0.0287	0.105	0.0545	0.0013
7	rs76066532	98333828	0.91	0.0827439743829911	0.99	0.161794913519683	0.0567822720783232	0.545251073486137	0.0069	0.005	0.0855	0.0142	0.0596	0.0204	0.0204	0.0263	0.0015	0.0419	0.0448	0.0998	0.003	0.0512	0.1105	0.0158	0.0125	0.0033	0.0012	0.0185	0.0174	0.1451	0.0288	0.105	0.0545	0.0013
7	rs6465700	98342295	0.91	0.0827439743829911	0.99	0.161794913519683	0.0611794035901059	0.545811355570386	0.0068	0.005	0.0857	0.0142	0.0594	0.0203	0.0204	0.0264	0.0011	0.0418	0.0448	0.0998	0.003	0.0512	0.1104	0.0158	0.0125	0.0033	0.0011	0.0186	0.0174	0.1452	0.0295	0.1049	0.0546	0.0013
7	rs962223	98343077	0.91	0.0827439743829911	0.99	0.161794913519683	0.0679859281349822	0.571594166738508	0.0068	0.005	0.0857	0.0142	0.0594	0.0203	0.0204	0.0264	0.001	0.0418	0.0448	0.0998	0.003	0.0514	0.1104	0.0158	0.0125	0.0033	0.001	0.0186	0.0174	0.1452	0.0295	0.1049	0.0546	0.0012
7	rs117566458	98343544	0.91	0.0827439743829911	0.99	0.161794913519683	0.0680060536926843	0.572586137543099	0.0068	0.005	0.0857	0.0142	0.0594	0.0203	0.0204	0.0264	0.001	0.0418	0.0448	0.0998	0.003	0.0514	0.1104	0.0158	0.0125	0.0033	0.001	0.0186	0.0174	0.1452	0.0295	0.1049	0.0546	0.0012
7	rs7801684	98348896	0.91	0.0827439743829911	0.99	0.161794913519683	0.0715257640171312	0.562544168466663	0.0069	0.005	0.086	0.0142	0.0595	0.0203	0.0204	0.0261	0.001	0.0418	0.0447	0.0998	0.0031	0.0514	0.1103	0.0159	0.0125	0.0033	0.001	0.0186	0.0174	0.1452	0.0295	0.1049	0.0545	0.0012
7	rs73147467	98350876	0.91	0.0827439743829911	1	0.139999700676332	0.0717548071050813	0.575138833138321	0.0069	0.005	0.086	0.0142	0.0595	0.0203	0.0204	0.0261	0.001	0.0418	0.0447	0.0998	0.0031	0.0514	0.1103	0.0159	0.0125	0.0033	0.001	0.0186	0.0174	0.1452	0.0295	0.1049	0.0545	0.0012
7	rs11761432	98353220	0.91	0.0827439743829911	1	0.139999700676332	0.0736467027695217	0.603684512874963	0.0068	0.005	0.086	0.0142	0.0595	0.0203	0.0203	0.0261	0.001	0.0416	0.0447	0.0998	0.0031	0.0515	0.1103	0.0159	0.0126	0.0033	0.001	0.0185	0.0174	0.1451	0.0294	0.105	0.0545	0.0012
7	rs73159448	98358221	0.91	0.0827439743829911	1	0.139999700676332	0.0846053415859562	0.688107689242116	0.0068	0.005	0.0861	0.0143	0.0599	0.0203	0.0202	0.0261	0.001	0.0409	0.0446	0.0998	0.003	0.0518	0.1103	0.0159	0.0126	0.0035	0.001	0.0185	0.0176	0.1447	0.0294	0.1054	0.0543	0.0013
7	rs4727408	98359819	0.91	0.0827439743829911	1	0.139999700676332	0.0851394657619025	0.760089827041074	0.0068	0.005	0.0862	0.0143	0.0601	0.0203	0.0202	0.0261	0.001	0.0407	0.0446	0.0998	0.003	0.0519	0.1103	0.0159	0.0126	0.0035	0.001	0.0185	0.0176	0.1447	0.0294	0.1055	0.0543	0.0013
7	rs6465720	98368886	0.91	0.0827439743829911	1	0.139999700676332	0.10131021815133	0.902029080653544	0.0068	0.005	0.0862	0.0143	0.0597	0.0203	0.0201	0.026	0.001	0.0402	0.0448	0.0999	0.003	0.0519	0.1103	0.0159	0.0127	0.0035	0.001	0.0186	0.0176	0.1447	0.0292	0.1058	0.0542	0.0013
7	rs55664670	98378527	0.91	0.0827439743829911	1	0.139999700676332	0.111258874723282	0.833277037244739	0.0068	0.005	0.0863	0.0145	0.0592	0.0203	0.0202	0.0259	0.001	0.0397	0.0452	0.1002	0.0031	0.0517	0.1103	0.0158	0.0128	0.0035	0.001	0.0188	0.0176	0.1444	0.0289	0.106	0.0543	0.0013
7	rs117811651	98381716	0.91	0.0827439743829911	1	0.139999700676332	0.167090608007603	1.07179020370702	0.0067	0.005	0.0862	0.0145	0.0592	0.0202	0.0202	0.0259	0.001	0.0396	0.0451	0.1001	0.0031	0.0516	0.1102	0.0158	0.0128	0.0035	0.001	0.0189	0.0176	0.1446	0.0288	0.106	0.0543	0.0013
7	rs76334187	98385204	0.92	0.0682081798453755	1	0.139999700676332	0.0886517017988716	0.693439471781699	0.0066	0.0051	0.0859	0.0147	0.0592	0.0203	0.0203	0.0255	0.001	0.039	0.0444	0.0997	0.0031	0.0513	0.1108	0.0163	0.0139	0.0035	0.0012	0.0194	0.0176	0.1445	0.028	0.1067	0.0543	0.0015
7	rs28613629	98391001	0.93	0.0557421353933153	0.99	0.161794913519683	0.0931386235803232	0.670402779796481	0.0064	0.0052	0.0854	0.0151	0.0596	0.0203	0.0203	0.0249	0.001	0.0379	0.043	0.0989	0.0031	0.0509	0.1113	0.0169	0.0157	0.0035	0.0014	0.0212	0.0175	0.1439	0.0266	0.1078	0.0542	0.0017
7	rs4729489	98394810	0.92	0.0682081798453755	0.99	0.161794913519683	0.0894418105494577	0.673199052256492	0.0063	0.0052	0.0853	0.0152	0.0595	0.0208	0.0204	0.0246	0.001	0.0377	0.0426	0.0986	0.0031	0.0505	0.1114	0.0171	0.0163	0.0037	0.0014	0.0214	0.0175	0.1435	0.0261	0.1084	0.0543	0.0017
7	rs67651733	98396457	0.92	0.0682081798453755	0.99	0.161794913519683	0.0842581540656831	0.557187455664751	0.0062	0.0052	0.0853	0.0155	0.0594	0.021	0.0205	0.0246	0.001	0.0378	0.0424	0.0984	0.0031	0.0506	0.1111	0.0172	0.0166	0.0038	0.0014	0.0216	0.0175	0.1433	0.0259	0.1085	0.0542	0.0017
7	rs4727414	98399507	0.92	0.0682081798453755	0.99	0.161794913519683	0.0960990680790236	0.580679082288715	0.0061	0.0052	0.085	0.0159	0.0594	0.021	0.0206	0.0242	0.001	0.0378	0.0422	0.0981	0.0031	0.0507	0.1108	0.0172	0.0171	0.0038	0.0014	0.0219	0.0176	0.1434	0.0256	0.1086	0.0543	0.0017
7	rs6943459	98403653	0.91	0.0827439743829911	0.99	0.161794913519683	0.141661749941232	0.687072033934967	0.006	0.0052	0.0854	0.0171	0.0591	0.021	0.0209	0.0237	9e-04	0.0379	0.0416	0.0958	0.0031	0.0509	0.1103	0.0175	0.0185	0.0038	0.0013	0.0223	0.0177	0.1437	0.0247	0.1096	0.0544	0.0016
7	rs7804629	98405630	0.9	0.0995502148251544	0.99	0.161794913519683	0.220593400428625	0.739727982529079	0.0059	0.0048	0.0859	0.0177	0.0586	0.0211	0.0207	0.0232	7e-04	0.0382	0.0413	0.0944	0.0029	0.051	0.1102	0.0177	0.0197	0.0037	0.0013	0.0226	0.0177	0.1441	0.0247	0.1095	0.0545	0.0018
7	rs10245517	98407758	0.9	0.0995502148251544	0.99	0.161794913519683	0.239948803240327	0.773123381570637	0.0059	0.0045	0.086	0.0176	0.0586	0.0211	0.0206	0.0231	7e-04	0.0382	0.0412	0.0943	0.0029	0.0511	0.1101	0.0175	0.0198	0.0037	0.0013	0.0227	0.018	0.1442	0.0247	0.1097	0.0545	0.0018
7	rs34806164	98412574	0.9	0.0995502148251544	0.99	0.161794913519683	0.221005447382095	0.725172940284518	0.0059	0.0044	0.0861	0.0178	0.0585	0.0211	0.0209	0.0231	7e-04	0.0382	0.0411	0.0941	0.0029	0.051	0.1101	0.0176	0.0201	0.0037	0.0013	0.0228	0.0181	0.1442	0.0247	0.1095	0.0544	0.0018
7	rs2394936	98413656	0.9	0.0995502148251544	0.99	0.161794913519683	0.225316215479154	0.733868297683813	0.0059	0.0045	0.086	0.0178	0.0585	0.0211	0.0209	0.0229	7e-04	0.0382	0.0412	0.0942	0.0029	0.0509	0.1101	0.0175	0.0201	0.0037	0.0014	0.0228	0.0181	0.1442	0.0247	0.1095	0.0543	0.0018
7	rs112554668	98415800	0.9	0.0995502148251544	0.99	0.161794913519683	0.26464731776937	0.741683482747094	0.0059	0.0045	0.0861	0.0179	0.0585	0.0211	0.021	0.0229	7e-04	0.0382	0.0411	0.0943	0.0028	0.051	0.1101	0.0176	0.0202	0.0037	0.0014	0.0228	0.0181	0.144	0.0247	0.1095	0.054	0.0018
7	rs34261895	98417514	0.9	0.0995502148251544	0.99	0.161794913519683	0.283245214617429	0.877948237159544	0.0059	0.0045	0.0862	0.018	0.0586	0.0211	0.021	0.0228	7e-04	0.0382	0.041	0.0944	0.0028	0.051	0.1101	0.0176	0.0202	0.0037	0.0014	0.0227	0.0181	0.1439	0.0247	0.1096	0.0539	0.0018
7	rs73147824	98430765	0.9	0.0995502148251544	0.99	0.161794913519683	0.284285234612535	0.714410746195424	0.0062	0.0043	0.087	0.0187	0.0587	0.021	0.0214	0.0225	7e-04	0.0387	0.0405	0.0954	0.0027	0.0505	0.1102	0.0179	0.0203	0.0039	0.0013	0.0226	0.0178	0.142	0.025	0.1103	0.0526	0.0017
7	rs4368910	98439700	0.89	0.118826527661215	0.99	0.161794913519683	0.24081271142214	0.71829297141141	0.0061	0.0043	0.0874	0.0191	0.059	0.021	0.0217	0.0223	7e-04	0.0387	0.0405	0.0958	0.0026	0.0502	0.1101	0.0181	0.0204	0.0037	0.0013	0.0227	0.0177	0.1412	0.0253	0.1107	0.0519	0.0016
7	rs62471977	98441086	0.89	0.118826527661215	1	0.139999700676332	0.249149212503801	0.741833952729124	0.0061	0.0043	0.0877	0.0193	0.059	0.0209	0.0217	0.0223	7e-04	0.0387	0.0404	0.0954	0.0026	0.0502	0.1101	0.0181	0.0204	0.0037	0.0013	0.0226	0.0177	0.1412	0.0253	0.111	0.0516	0.0016
7	rs7788159	98445111	0.89	0.118826527661215	1	0.139999700676332	0.291622525703075	0.749365956491019	0.0061	0.0043	0.0879	0.0194	0.0591	0.0208	0.0217	0.0222	7e-04	0.0388	0.0404	0.0955	0.0026	0.0502	0.1102	0.0179	0.0204	0.0038	0.0013	0.0226	0.0177	0.1408	0.0253	0.1108	0.0518	0.0016
7	rs1203843	98447353	0.89	0.118826527661215	1	0.139999700676332	0.342935013266492	0.803463378807584	0.0061	0.0043	0.0884	0.0196	0.0591	0.0207	0.0216	0.0222	7e-04	0.039	0.0403	0.0953	0.0026	0.0501	0.1101	0.0179	0.0205	0.0038	0.0013	0.0226	0.0177	0.1405	0.0253	0.1108	0.0518	0.0015
7	rs73147841	98454736	0.86	0.193417951625055	1	0.139999700676332	1.04571765261217	0.891536099090879	0.0059	0.0039	0.0938	0.0228	0.0583	0.0209	0.0212	0.0224	6e-04	0.0416	0.0383	0.0925	0.0021	0.0504	0.1095	0.0182	0.0226	0.0039	0.0012	0.0229	0.0182	0.1345	0.0245	0.1113	0.0511	9e-04
7	rs117545092	98465890	0.86	0.193417951625055	1	0.139999700676332	1.02006404278462	0.902656311601802	0.0059	0.004	0.094	0.0229	0.0583	0.021	0.0212	0.0225	6e-04	0.0416	0.0381	0.0925	0.0021	0.0504	0.1094	0.0182	0.0226	0.0039	0.0013	0.0229	0.0183	0.1343	0.0245	0.1114	0.0511	9e-04
7	rs113231880	98474728	0.86	0.193417951625055	1	0.139999700676332	0.96877560675045	0.924979540699004	0.0059	0.004	0.094	0.0229	0.0582	0.021	0.0212	0.0225	6e-04	0.0416	0.038	0.0925	0.0021	0.0504	0.1094	0.0183	0.0226	0.0039	0.0013	0.0229	0.0183	0.1342	0.0245	0.1115	0.0511	9e-04
7	rs12155122	98483072	0.86	0.193417951625055	1	0.139999700676332	0.943833573696771	0.951687999184188	0.0059	0.004	0.0941	0.0229	0.0582	0.021	0.0212	0.0225	6e-04	0.0416	0.038	0.0926	0.0021	0.0504	0.1093	0.0183	0.0227	0.0039	0.0013	0.023	0.0183	0.1342	0.0245	0.1116	0.0511	9e-04
7	rs77346253	98484419	0.86	0.193417951625055	1	0.139999700676332	0.936470357476788	0.933339300144285	0.0059	0.004	0.0944	0.023	0.0582	0.021	0.0212	0.0225	6e-04	0.0416	0.038	0.0925	0.0021	0.0504	0.1093	0.0183	0.0227	0.0039	0.0013	0.023	0.0183	0.1339	0.0245	0.1117	0.0512	9e-04
7	rs117586765	98495148	0.86	0.193417951625055	1	0.139999700676332	0.8957471398713	0.9004613885844	0.0059	0.004	0.0945	0.023	0.0581	0.021	0.0212	0.0225	6e-04	0.0416	0.0379	0.0926	0.0021	0.0502	0.1093	0.0185	0.0227	0.0039	0.0013	0.023	0.0183	0.1339	0.0244	0.1117	0.0511	9e-04
7	rs62472014	98517117	0.86	0.193417951625055	1	0.139999700676332	0.891241918039197	0.838834411738101	0.0059	0.004	0.0946	0.023	0.0581	0.021	0.0211	0.0225	6e-04	0.0416	0.0379	0.0926	0.0021	0.0502	0.1092	0.0186	0.0227	0.0039	0.0013	0.023	0.0183	0.134	0.0245	0.1118	0.0511	9e-04
7	rs1005800	98523373	0.86	0.193417951625055	1	0.139999700676332	0.888870284561584	0.829884666639528	0.0059	0.004	0.0946	0.023	0.0581	0.021	0.0211	0.0225	6e-04	0.0416	0.0379	0.0926	0.0021	0.0503	0.1092	0.0186	0.0227	0.0039	0.0013	0.023	0.0183	0.134	0.0245	0.1118	0.0511	9e-04
7	rs6947811	98536944	0.86	0.193417951625055	1	0.139999700676332	0.9008371886875	0.883565645589063	0.0058	0.0039	0.0946	0.023	0.058	0.021	0.0212	0.0225	6e-04	0.0416	0.0379	0.0925	0.002	0.0503	0.1091	0.0186	0.0227	0.0038	0.0013	0.023	0.0182	0.1343	0.0244	0.1118	0.0511	9e-04
7	rs138346521	98556384	0.86	0.193417951625055	1	0.139999700676332	0.927965716444998	0.891066846605946	0.0058	0.0039	0.0947	0.023	0.058	0.021	0.0212	0.0225	6e-04	0.0416	0.0379	0.0925	0.002	0.0503	0.1091	0.0185	0.0227	0.0039	0.0012	0.023	0.0182	0.1343	0.0244	0.1117	0.0511	9e-04
7	rs117969010	98565443	0.86	0.193417951625055	1	0.139999700676332	0.934049089816435	0.898267545962104	0.0058	0.0039	0.0948	0.023	0.058	0.0209	0.0212	0.0224	6e-04	0.0416	0.0379	0.0925	0.002	0.0503	0.109	0.0185	0.0227	0.0039	0.0012	0.023	0.0182	0.1343	0.0244	0.1117	0.0512	9e-04
7	rs7787076	98573372	0.86	0.193417951625055	1	0.139999700676332	0.944336481956587	0.893257120147025	0.0058	0.0039	0.0949	0.0231	0.0579	0.021	0.0212	0.0224	6e-04	0.0416	0.0379	0.0925	0.002	0.0504	0.109	0.0185	0.0227	0.0039	0.0012	0.023	0.0183	0.1344	0.0244	0.1116	0.0511	9e-04
7	rs117465686	98575127	0.86	0.193417951625055	1	0.139999700676332	0.960319201283547	0.895761623674503	0.0058	0.0039	0.0949	0.0231	0.0579	0.021	0.0212	0.0224	6e-04	0.0416	0.0379	0.0925	0.002	0.0504	0.109	0.0185	0.0227	0.0039	0.0012	0.023	0.0183	0.1344	0.0244	0.1116	0.0511	9e-04
7	rs79192370	98581512	0.85	0.2244882202137	1	0.139999700676332	0.998955611777467	0.928763234987702	0.0058	0.0039	0.095	0.0231	0.0578	0.0209	0.0212	0.0224	6e-04	0.0416	0.0378	0.0925	0.002	0.0505	0.1089	0.0185	0.0227	0.0039	0.0012	0.023	0.0183	0.1345	0.0243	0.1115	0.0511	8e-04
7	rs219818	98585152	0.85	0.2244882202137	1	0.139999700676332	1.00007112741383	0.933655055745986	0.0059	0.0039	0.095	0.0231	0.0578	0.0209	0.0212	0.0224	6e-04	0.0416	0.0378	0.0925	0.002	0.0505	0.1089	0.0185	0.0226	0.0039	0.0012	0.023	0.0183	0.1346	0.0244	0.1114	0.0511	8e-04
7	rs74790667	98588811	0.85	0.2244882202137	1	0.139999700676332	0.997411891378355	0.920096841020925	0.0059	0.0039	0.095	0.0231	0.0577	0.0209	0.0212	0.0224	6e-04	0.0416	0.0378	0.0925	0.002	0.0505	0.1089	0.0185	0.0226	0.0039	0.0012	0.023	0.0183	0.1346	0.0244	0.1114	0.051	8e-04
7	rs75422285	98596126	0.85	0.2244882202137	1	0.139999700676332	0.999899476528841	0.911918153370015	0.0059	0.0039	0.095	0.0231	0.0577	0.0209	0.0212	0.0224	6e-04	0.0416	0.0378	0.0925	0.002	0.0506	0.1088	0.0185	0.0226	0.004	0.0012	0.023	0.0183	0.1347	0.0244	0.1114	0.051	8e-04
7	rs73145625	98643970	0.85	0.2244882202137	1.01	0.120454976543865	1.05228077882035	0.787118861259379	0.0059	0.0039	0.0956	0.0231	0.0574	0.0208	0.0213	0.0221	6e-04	0.0416	0.0376	0.0925	0.002	0.0508	0.1085	0.0185	0.0225	0.0041	0.0012	0.0231	0.0183	0.1352	0.0243	0.1111	0.0511	9e-04
7	rs62472042	98646164	0.85	0.2244882202137	1.01	0.120454976543865	1.00196008107122	0.80055586738278	0.0059	0.0039	0.0957	0.0231	0.0574	0.0208	0.0213	0.0223	6e-04	0.0416	0.0376	0.0925	0.002	0.0509	0.1084	0.0185	0.0225	0.0041	0.0012	0.0229	0.0182	0.1351	0.0246	0.1111	0.0509	9e-04
7	rs3801240	98654026	0.85	0.2244882202137	1.01	0.120454976543865	1.03403284951722	0.798567808534527	0.0059	0.0039	0.0957	0.0231	0.0572	0.0205	0.0213	0.0223	6e-04	0.0417	0.0376	0.0925	0.002	0.051	0.1084	0.0185	0.0225	0.0042	0.0012	0.0229	0.0183	0.1352	0.0245	0.1112	0.051	9e-04
7	rs117859958	98669180	0.85	0.2244882202137	1.01	0.120454976543865	1.09191622949996	0.803310296136216	0.006	0.0039	0.0958	0.0231	0.0572	0.0205	0.0213	0.0222	7e-04	0.0417	0.0373	0.0924	0.002	0.051	0.1084	0.0184	0.0225	0.0043	0.0012	0.0232	0.0182	0.1353	0.0244	0.111	0.051	0.001
7	rs6956450	98673622	0.85	0.2244882202137	1.01	0.120454976543865	1.09903966432013	0.740780803455311	0.006	0.0039	0.0959	0.0231	0.0571	0.0205	0.0213	0.0222	7e-04	0.0417	0.0372	0.0924	0.002	0.051	0.1084	0.0184	0.0225	0.0043	0.0012	0.0233	0.0182	0.1353	0.0244	0.1109	0.0511	0.001
7	rs117861420	98683392	0.85	0.2244882202137	1.01	0.120454976543865	1.15887057608205	0.714112307472454	0.006	0.0039	0.096	0.0232	0.0572	0.0205	0.0213	0.0222	7e-04	0.0417	0.037	0.0923	0.002	0.0511	0.1084	0.0187	0.0225	0.0043	0.0012	0.0235	0.0182	0.135	0.0246	0.1104	0.0509	0.001
7	rs11771319	98685224	0.85	0.2244882202137	1.01	0.120454976543865	1.16014551365263	0.687072033934967	0.006	0.0039	0.096	0.0232	0.0572	0.0205	0.0213	0.0222	7e-04	0.0418	0.037	0.0923	0.002	0.0511	0.1084	0.0188	0.0225	0.0042	0.0012	0.0235	0.0182	0.135	0.0246	0.1103	0.0509	0.0011
7	rs6955512	98686355	0.85	0.2244882202137	1.01	0.120454976543865	1.1909084209628	0.738224523115063	0.006	0.004	0.096	0.0232	0.0572	0.0205	0.0213	0.0222	7e-04	0.0418	0.037	0.0923	0.002	0.0511	0.1084	0.0188	0.0225	0.0042	0.0012	0.0235	0.0182	0.135	0.0246	0.1102	0.0509	0.0011
7	rs62472980	98694375	0.84	0.258953137461488	1.01	0.120454976543865	1.1315028776178	0.807139216352991	0.0061	0.004	0.0962	0.0235	0.0574	0.0207	0.0212	0.0224	8e-04	0.0423	0.0369	0.0927	0.0021	0.0513	0.1084	0.019	0.0226	0.0042	0.0012	0.0233	0.0182	0.1344	0.0246	0.1087	0.0504	0.0013
7	rs17161575	98698374	0.84	0.258953137461488	1.01	0.120454976543865	1.10234049251225	0.807445696505669	0.0061	0.004	0.0963	0.0235	0.0574	0.0207	0.0212	0.0224	8e-04	0.0424	0.0369	0.0927	0.0021	0.0513	0.1085	0.0191	0.0226	0.0042	0.0012	0.0233	0.0182	0.1343	0.0246	0.1086	0.0504	0.0013
7	rs62472982	98703938	0.84	0.258953137461488	1.01	0.120454976543865	1.07984886785387	0.785442656958849	0.0061	0.004	0.0963	0.0235	0.0574	0.0207	0.0212	0.0224	8e-04	0.0424	0.0369	0.0927	0.0021	0.0513	0.1084	0.0191	0.0227	0.0041	0.0012	0.0232	0.0181	0.1342	0.0246	0.1085	0.0504	0.0013
7	rs58965488	98704719	0.84	0.258953137461488	1.01	0.120454976543865	1.06765896779724	0.782396975534964	0.0061	0.004	0.0964	0.0235	0.0574	0.0207	0.0212	0.0224	8e-04	0.0424	0.0369	0.0927	0.0021	0.0513	0.1084	0.0191	0.0227	0.0041	0.0012	0.0232	0.0181	0.1341	0.0246	0.1085	0.0504	0.0013
7	rs2395017	98713930	0.84	0.258953137461488	1.01	0.120454976543865	0.92447319382289	0.690031983603367	0.0062	0.0041	0.0967	0.0236	0.0574	0.0206	0.021	0.0227	9e-04	0.0423	0.0367	0.0929	0.0022	0.0512	0.1083	0.0192	0.0227	0.0037	0.0013	0.0232	0.0181	0.1336	0.0247	0.1085	0.0505	0.0014
7	rs1128097	98716813	0.82	0.338707801994422	1.01	0.120454976543865	0.341995441916016	0.282348958124428	0.0068	0.0044	0.1006	0.0227	0.0551	0.0209	0.02	0.0253	0.0014	0.0407	0.0358	0.0942	0.0031	0.0487	0.1104	0.0195	0.0218	0.0042	0.0018	0.0224	0.0179	0.1329	0.0246	0.1064	0.0508	0.002
7	rs76661930	98717148	0.82	0.338707801994422	1.01	0.120454976543865	0.346759178211347	0.346569537558563	0.0069	0.0044	0.1008	0.0226	0.0548	0.0207	0.0197	0.0256	0.0014	0.0406	0.0354	0.0949	0.0031	0.0483	0.1106	0.0193	0.0216	0.0041	0.0017	0.0222	0.0178	0.1336	0.0246	0.1064	0.0508	0.002
7	rs117515999	98717552	0.82	0.338707801994422	1.01	0.120454976543865	0.294122609223843	0.289144455305643	0.0069	0.0044	0.1012	0.0223	0.0546	0.0206	0.0195	0.026	0.0013	0.0404	0.0349	0.0955	0.0032	0.0479	0.1109	0.0192	0.0214	0.004	0.0017	0.0221	0.0177	0.1345	0.0247	0.1063	0.0507	0.002
7	rs2056659	98719597	0.82	0.338707801994422	1.01	0.120454976543865	0.201712727223594	0.153668968817247	0.0072	0.0045	0.1031	0.0214	0.0531	0.0197	0.0188	0.0279	0.0013	0.0396	0.0323	0.0977	0.0037	0.047	0.1116	0.0184	0.0203	0.0035	0.0016	0.0216	0.0175	0.1385	0.025	0.1067	0.0505	0.002
7	rs66989419	98721911	0.82	0.338707801994422	1.01	0.120454976543865	0.175286265032534	0.101563281012399	0.0076	0.0046	0.1038	0.0203	0.0523	0.019	0.0177	0.0294	0.0013	0.0391	0.032	0.1	0.004	0.0463	0.1113	0.0177	0.0193	0.0032	0.0018	0.0215	0.017	0.1415	0.0251	0.1054	0.0509	0.002
7	rs13230554	98730819	0.82	0.338707801994422	1.01	0.120454976543865	0.16138609296367	0.0750991219077738	0.0077	0.0047	0.1039	0.0202	0.0522	0.0189	0.0177	0.0296	0.0013	0.039	0.0319	0.1004	0.0039	0.0463	0.1113	0.0176	0.0192	0.0032	0.0018	0.0215	0.0171	0.1418	0.0251	0.1052	0.051	0.002
7	rs117374679	98731137	0.82	0.338707801994422	1.01	0.120454976543865	0.159978077324727	0.0747373861482215	0.0077	0.0047	0.1039	0.0202	0.0522	0.0189	0.0177	0.0296	0.0013	0.039	0.0319	0.1004	0.0039	0.0463	0.1113	0.0176	0.0192	0.0032	0.0018	0.0215	0.0171	0.1418	0.0251	0.1052	0.051	0.002
7	rs2395022	98750379	0.82	0.338707801994422	1.01	0.120454976543865	0.136866601356272	0.0753890267327221	0.0077	0.0047	0.104	0.0202	0.052	0.0189	0.0176	0.0297	0.0013	0.039	0.0318	0.1005	0.0039	0.0462	0.1113	0.0176	0.0191	0.0032	0.0018	0.0215	0.0172	0.142	0.0251	0.1051	0.051	0.002
7	rs74441270	98755284	0.82	0.338707801994422	1.01	0.120454976543865	0.130950764076528	0.0707352835858344	0.0077	0.0047	0.104	0.0202	0.052	0.0189	0.0176	0.0297	0.0013	0.039	0.0318	0.1006	0.0039	0.0462	0.1113	0.0176	0.0191	0.0032	0.0018	0.0215	0.0172	0.142	0.0251	0.1051	0.051	0.002
7	rs78999965	98760253	0.82	0.338707801994422	1.01	0.120454976543865	0.124453798109328	0.052446903819743	0.0077	0.0047	0.1041	0.0202	0.052	0.0189	0.0176	0.0297	0.0013	0.0391	0.0318	0.1006	0.004	0.0462	0.1113	0.0176	0.0192	0.0031	0.0018	0.0214	0.0172	0.1421	0.0251	0.1051	0.051	0.002
7	rs34438515	98760330	0.82	0.338707801994422	1.02	0.103026239636585	0.147011667095163	0.0491336170137202	0.0077	0.0047	0.1044	0.0204	0.052	0.0189	0.0175	0.0297	0.0013	0.0391	0.0317	0.1003	0.0041	0.0462	0.111	0.0176	0.0192	0.0031	0.0018	0.0215	0.0173	0.1421	0.0251	0.1051	0.0509	0.002
7	rs117749026	98761524	0.82	0.338707801994422	1.02	0.103026239636585	0.146653496592268	0.0433073947657033	0.0077	0.0047	0.1044	0.0204	0.052	0.0189	0.0175	0.0297	0.0013	0.0391	0.0317	0.1004	0.0041	0.0462	0.111	0.0176	0.0192	0.0031	0.0018	0.0215	0.0173	0.1421	0.0252	0.105	0.0509	0.002
7	rs62473013	98762418	0.82	0.338707801994422	1.02	0.103026239636585	0.147402991080977	0.0418878846418231	0.0077	0.0047	0.1044	0.0204	0.052	0.0188	0.0175	0.0297	0.0013	0.0391	0.0317	0.1004	0.0041	0.0462	0.1109	0.0176	0.0192	0.0031	0.0018	0.0214	0.0173	0.1421	0.0252	0.105	0.0509	0.002
7	rs17161599	98775453	0.82	0.338707801994422	1.02	0.103026239636585	0.158509158194115	0.0260095022447337	0.0077	0.0047	0.1044	0.0205	0.0521	0.0189	0.0176	0.0299	0.0013	0.0391	0.0315	0.1008	0.0041	0.0463	0.1101	0.0176	0.0192	0.0031	0.0018	0.0215	0.0173	0.1425	0.0252	0.1044	0.0508	0.0021
7	rs73709603	98781239	0.82	0.338707801994422	1.02	0.103026239636585	0.16083576172659	0.0344898318453624	0.0076	0.0047	0.1048	0.0204	0.0522	0.0189	0.0173	0.03	0.0013	0.0391	0.0314	0.1012	0.0041	0.0463	0.11	0.0176	0.0192	0.0031	0.0018	0.0216	0.0173	0.1426	0.0251	0.1041	0.0507	0.0021
7	rs35236657	98782275	0.82	0.338707801994422	1.02	0.103026239636585	0.162628371723545	0.0268760456943843	0.0076	0.0047	0.1048	0.0204	0.0522	0.0189	0.0173	0.03	0.0013	0.0391	0.0313	0.1012	0.0041	0.0463	0.11	0.0176	0.0192	0.0032	0.0018	0.0216	0.0173	0.1426	0.0251	0.1041	0.0507	0.0021
7	rs10953283	98782750	0.82	0.338707801994422	1.02	0.103026239636585	0.161523848132768	0.0213001342230555	0.0076	0.0047	0.1049	0.0204	0.0522	0.0189	0.0173	0.03	0.0013	0.0391	0.0313	0.1013	0.0041	0.0463	0.11	0.0176	0.0193	0.0032	0.0018	0.0216	0.0173	0.1426	0.0251	0.104	0.0507	0.0021
7	rs7783606	98790669	0.82	0.338707801994422	1.02	0.103026239636585	0.169879904832331	0.0160998361772707	0.0075	0.0048	0.1053	0.0197	0.0514	0.0187	0.0163	0.0314	0.0012	0.0385	0.0307	0.1031	0.0041	0.0452	0.1119	0.017	0.0187	0.003	0.0017	0.0219	0.0171	0.1441	0.025	0.1034	0.0508	0.002
7	rs7788790	98791892	0.82	0.338707801994422	1.02	0.103026239636585	0.165618649956738	0.0158496618750186	0.0075	0.0048	0.1053	0.0197	0.0514	0.0187	0.0163	0.0314	0.0012	0.0385	0.0307	0.103	0.0041	0.0452	0.112	0.017	0.0187	0.003	0.0017	0.0219	0.0171	0.1441	0.025	0.1034	0.0508	0.002
7	rs75285953	98792986	0.82	0.338707801994422	1.02	0.103026239636585	0.165723537551898	0.0158496618750186	0.0075	0.0048	0.1053	0.0197	0.0514	0.0187	0.0163	0.0314	0.0012	0.0385	0.0307	0.103	0.0041	0.0452	0.112	0.017	0.0187	0.003	0.0017	0.0219	0.0171	0.1441	0.025	0.1034	0.0508	0.002
7	rs12705041	98804967	0.82	0.338707801994422	1.02	0.103026239636585	0.207754531367486	0.0217965241477336	0.0074	0.0048	0.1069	0.0192	0.0515	0.0188	0.0158	0.0324	0.0012	0.038	0.0302	0.1047	0.004	0.0447	0.1125	0.0165	0.0178	0.0029	0.0017	0.0223	0.0168	0.1436	0.0245	0.1044	0.0505	0.002
7	rs74393538	98805706	0.82	0.338707801994422	1.02	0.103026239636585	0.210351844523546	0.0222143858361528	0.0074	0.0048	0.1068	0.0191	0.0514	0.0188	0.0157	0.0325	0.0012	0.038	0.0302	0.1048	0.004	0.0447	0.1126	0.0165	0.0178	0.0029	0.0017	0.0223	0.0168	0.1436	0.0245	0.1043	0.0506	0.002
7	rs76083622	98814780	0.82	0.338707801994422	1.02	0.103026239636585	0.214748181459451	0.0260095022447337	0.0073	0.0048	0.1069	0.0191	0.0513	0.0188	0.0156	0.0326	0.0012	0.0379	0.0302	0.1051	0.004	0.0446	0.1128	0.0165	0.0177	0.0028	0.0017	0.0224	0.0167	0.1435	0.0244	0.1042	0.0505	0.0019
7	rs73157581	98816254	0.82	0.338707801994422	1.02	0.103026239636585	0.210231567895632	0.0248455005506537	0.0073	0.0048	0.107	0.019	0.0513	0.0189	0.0156	0.0326	0.0012	0.0379	0.0302	0.1051	0.004	0.0446	0.1128	0.0165	0.0177	0.0028	0.0017	0.0224	0.0167	0.1435	0.0244	0.1042	0.0504	0.0019
7	rs62471860	98816564	0.82	0.338707801994422	1.01	0.120454976543865	0.210271655797559	0.0247570096144036	0.0073	0.0048	0.107	0.019	0.0513	0.0189	0.0156	0.0326	0.0012	0.0379	0.0302	0.1051	0.004	0.0446	0.1128	0.0165	0.0177	0.0028	0.0017	0.0224	0.0167	0.1435	0.0244	0.1042	0.0504	0.0019
7	rs6969440	98829678	0.82	0.338707801994422	1.01	0.120454976543865	0.169206602560607	0.0378110296705107	0.0073	0.0047	0.1075	0.0187	0.0511	0.0191	0.0156	0.0326	0.0011	0.0378	0.0306	0.1062	0.0037	0.044	0.1135	0.0162	0.0176	0.0026	0.0018	0.0223	0.0166	0.1439	0.0245	0.1046	0.05	0.0016
7	rs73405165	98844007	0.82	0.338707801994422	1.01	0.120454976543865	0.171017407954431	0.0437660884036271	0.0072	0.0046	0.1075	0.0185	0.051	0.019	0.0155	0.0328	0.0011	0.0377	0.0303	0.1063	0.0036	0.0441	0.1137	0.0162	0.0176	0.0025	0.0017	0.0222	0.0166	0.1441	0.0246	0.1051	0.05	0.0016
7	rs75958338	98845405	0.81	0.384295662080596	0.99	0.161794913519683	0.172123577257755	0.0443424760554932	0.0072	0.0046	0.1075	0.0185	0.051	0.019	0.0155	0.0328	0.0011	0.0377	0.0302	0.1063	0.0036	0.0441	0.1137	0.0162	0.0175	0.0025	0.0017	0.0222	0.0166	0.1441	0.0246	0.1051	0.05	0.0016
7	rs117603450	98847560	0.81	0.384295662080596	0.99	0.161794913519683	0.173305668926687	0.0517643442350716	0.0072	0.0046	0.1075	0.0184	0.0509	0.0189	0.0154	0.0329	0.001	0.0375	0.03	0.1066	0.0035	0.0441	0.114	0.0161	0.0175	0.0024	0.0017	0.0222	0.0166	0.1442	0.0246	0.1052	0.0503	0.0015
7	rs111643567	98861216	0.81	0.384295662080596	0.99	0.161794913519683	0.166774548029565	0.0758247429028631	0.0071	0.0045	0.1074	0.0181	0.0509	0.0185	0.0153	0.0333	9e-04	0.0372	0.0296	0.1074	0.0032	0.0443	0.1145	0.0159	0.0173	0.0022	0.0015	0.0223	0.0171	0.1445	0.0248	0.1053	0.0508	0.0014
7	rs6465748	98861307	0.81	0.384295662080596	0.99	0.161794913519683	0.166774548029565	0.0761886257580679	0.0071	0.0045	0.1074	0.0181	0.0509	0.0185	0.0153	0.0333	9e-04	0.0372	0.0295	0.1074	0.0032	0.0443	0.1145	0.0159	0.0173	0.0022	0.0015	0.0223	0.0171	0.1446	0.0248	0.1053	0.0508	0.0014
7	rs117314495	98867318	0.8	0.433874260405774	0.99	0.161794913519683	0.175430817642631	0.0860495335234299	0.007	0.0044	0.1074	0.0179	0.051	0.0183	0.0152	0.0333	8e-04	0.0373	0.0292	0.1075	0.0031	0.0444	0.1147	0.0158	0.0172	0.0021	0.0014	0.0223	0.0171	0.1447	0.025	0.1054	0.0511	0.0014
7	rs28608208	98870997	0.8	0.433874260405774	0.99	0.161794913519683	0.172517085682265	0.103531782746475	0.007	0.0044	0.1073	0.0178	0.0512	0.0182	0.0152	0.0333	8e-04	0.0374	0.029	0.1076	0.003	0.0444	0.1148	0.0158	0.0171	0.0021	0.0014	0.0223	0.0172	0.1447	0.025	0.1055	0.0513	0.0013
7	rs6960805	98880642	0.8	0.433874260405774	0.99	0.161794913519683	0.144483128309896	0.117800852466429	0.0069	0.0044	0.1075	0.0174	0.0513	0.0179	0.015	0.0332	8e-04	0.0375	0.0292	0.1077	0.0028	0.0444	0.1158	0.0156	0.0169	0.0019	0.0013	0.0221	0.0171	0.1447	0.0253	0.1058	0.0515	0.0013
7	rs6651108	98890985	0.8	0.433874260405774	0.99	0.161794913519683	0.143613947009192	0.122506652000453	0.0068	0.0044	0.1076	0.0172	0.0514	0.0178	0.0148	0.0332	7e-04	0.0374	0.0292	0.1077	0.0028	0.0444	0.1165	0.0155	0.0169	0.0018	0.0013	0.022	0.017	0.1444	0.0254	0.106	0.0518	0.0012
7	rs733991	98895250	0.8	0.433874260405774	0.99	0.161794913519683	0.12721367880066	0.143492290886994	0.0068	0.0044	0.1077	0.0172	0.0514	0.0178	0.0149	0.0333	7e-04	0.0375	0.0292	0.1077	0.0027	0.0444	0.1166	0.0154	0.0171	0.0018	0.0013	0.0215	0.017	0.1443	0.0254	0.1062	0.0519	0.0012
7	rs78333512	98902213	0.79	0.487570276707753	1	0.139999700676332	0.124335917852506	0.167620352585726	0.0068	0.0044	0.1076	0.0171	0.0515	0.0178	0.0148	0.0333	7e-04	0.0375	0.0292	0.1077	0.0027	0.0445	0.1167	0.0154	0.0171	0.0018	0.0013	0.0215	0.017	0.1444	0.0254	0.1063	0.0518	0.0012
7	rs117316159	98932120	0.79	0.487570276707753	1	0.139999700676332	0.119216365790635	0.179064177769424	0.0068	0.0044	0.1074	0.017	0.0516	0.0177	0.0147	0.0334	7e-04	0.0371	0.0294	0.1078	0.0027	0.0445	0.1169	0.0152	0.017	0.0018	0.0012	0.0214	0.017	0.1448	0.0254	0.1068	0.0518	0.0012
7	rs28655791	98933689	0.79	0.487570276707753	1	0.139999700676332	0.118929421104205	0.18118205421371	0.0068	0.0044	0.1074	0.017	0.0516	0.0177	0.0147	0.0334	7e-04	0.0371	0.0294	0.1078	0.0027	0.0445	0.1169	0.0152	0.017	0.0018	0.0012	0.0214	0.017	0.1448	0.0254	0.1068	0.0518	0.0012
7	rs17161692	98953863	0.79	0.487570276707753	1	0.139999700676332	0.11537826663582	0.193653270935827	0.0068	0.0044	0.1073	0.0169	0.0516	0.0176	0.0147	0.0337	6e-04	0.0368	0.0294	0.1078	0.0026	0.0444	0.1171	0.0152	0.017	0.0018	0.0011	0.0213	0.017	0.145	0.0254	0.1071	0.0517	0.0012
7	rs76330350	98954837	0.79	0.487570276707753	1	0.139999700676332	0.11537826663582	0.193653270935827	0.0068	0.0044	0.1073	0.0169	0.0516	0.0176	0.0147	0.0337	6e-04	0.0368	0.0294	0.1078	0.0026	0.0444	0.1171	0.0152	0.017	0.0017	0.0011	0.0212	0.017	0.145	0.0254	0.1071	0.0517	0.0012
7	rs740160	98957880	0.79	0.487570276707753	1	0.139999700676332	0.115125128736227	0.195932062599051	0.0068	0.0044	0.1072	0.0169	0.0516	0.0176	0.0146	0.0337	6e-04	0.0368	0.0294	0.1079	0.0026	0.0445	0.1172	0.0152	0.017	0.0017	0.0011	0.0212	0.017	0.1451	0.0254	0.1071	0.0517	0.0012
7	rs6955490	98974588	0.79	0.487570276707753	1	0.139999700676332	0.12141097687599	0.233134587761115	0.0067	0.0044	0.107	0.017	0.0516	0.0176	0.0147	0.0339	6e-04	0.0369	0.0294	0.1083	0.0026	0.0445	0.1176	0.0151	0.017	0.0017	8e-04	0.0211	0.0169	0.1449	0.0252	0.1073	0.0517	0.0012
7	rs11762273	98977187	0.79	0.487570276707753	1	0.139999700676332	0.121469060137866	0.22875138966079	0.0067	0.0044	0.1069	0.017	0.0517	0.0176	0.0147	0.0338	6e-04	0.0369	0.0293	0.1085	0.0025	0.0445	0.1175	0.0151	0.0171	0.0017	8e-04	0.0211	0.0169	0.1451	0.0252	0.1073	0.0518	0.0011
7	rs1045012	98984354	0.79	0.487570276707753	1	0.139999700676332	0.124630745889635	0.250481859145932	0.0067	0.0043	0.1072	0.017	0.0518	0.0175	0.0146	0.034	6e-04	0.0368	0.0294	0.1086	0.0024	0.0445	0.1174	0.0151	0.017	0.0017	8e-04	0.0211	0.0168	0.145	0.0253	0.1072	0.0518	0.0011
7	rs73148807	98987147	0.79	0.487570276707753	1	0.139999700676332	0.125310462230862	0.262834610220234	0.0067	0.0043	0.1072	0.017	0.0518	0.0174	0.0146	0.034	6e-04	0.0368	0.0294	0.1086	0.0024	0.0445	0.1175	0.015	0.017	0.0017	8e-04	0.0211	0.0168	0.145	0.0253	0.1072	0.0518	0.0011
7	rs75467300	99009965	0.79	0.487570276707753	1	0.139999700676332	0.135621150225416	0.286326549785513	0.0067	0.0043	0.1075	0.017	0.0519	0.017	0.0143	0.0346	7e-04	0.0368	0.0295	0.1088	0.0023	0.0445	0.1177	0.0149	0.0169	0.0017	8e-04	0.0212	0.0166	0.1445	0.0255	0.107	0.0518	0.001
7	rs117194181	99016687	0.78	0.545501786478432	1	0.139999700676332	0.148187494233233	0.298241482058562	0.0067	0.0043	0.1076	0.017	0.0519	0.0169	0.0142	0.0349	7e-04	0.0367	0.0293	0.1089	0.0023	0.0446	0.1179	0.0148	0.0168	0.0017	7e-04	0.0212	0.0165	0.1445	0.0255	0.107	0.0517	0.001
7	rs117295696	99021623	0.78	0.545501786478432	1	0.139999700676332	0.153146715966789	0.235005566912277	0.0067	0.0043	0.1078	0.017	0.052	0.0167	0.0142	0.0351	8e-04	0.0367	0.0293	0.1089	0.0023	0.0446	0.118	0.0148	0.0168	0.0017	7e-04	0.0212	0.0165	0.1443	0.0256	0.107	0.0517	0.001
7	rs940336	99032458	0.78	0.545501786478432	1	0.139999700676332	0.161317241233828	0.260781864474684	0.0067	0.0043	0.1078	0.017	0.0521	0.0166	0.0141	0.0352	8e-04	0.0366	0.0293	0.109	0.0022	0.0446	0.1181	0.0147	0.0168	0.0018	7e-04	0.0212	0.0164	0.1442	0.0257	0.107	0.0517	0.001
7	rs34943973	99032517	0.78	0.545501786478432	1	0.139999700676332	0.161903030362033	0.259643628469326	0.0067	0.0043	0.1078	0.017	0.0521	0.0166	0.0141	0.0352	8e-04	0.0366	0.0293	0.109	0.0022	0.0446	0.1181	0.0147	0.0168	0.0018	7e-04	0.0212	0.0164	0.1442	0.0257	0.107	0.0517	0.001
7	rs150504114	99032559	0.78	0.545501786478432	1	0.139999700676332	0.16183404935416	0.257258421026637	0.0067	0.0043	0.1078	0.017	0.0521	0.0166	0.0141	0.0352	8e-04	0.0366	0.0293	0.109	0.0022	0.0446	0.1181	0.0147	0.0168	0.0018	7e-04	0.0212	0.0164	0.1442	0.0257	0.107	0.0517	0.001
7	rs11555142	99032593	0.78	0.545501786478432	1	0.139999700676332	0.161799565314387	0.260781864474684	0.0067	0.0043	0.1078	0.017	0.0521	0.0166	0.0141	0.0352	8e-04	0.0366	0.0293	0.109	0.0022	0.0446	0.1181	0.0147	0.0168	0.0018	7e-04	0.0212	0.0164	0.1442	0.0257	0.107	0.0517	0.001
7	rs45454594	99042173	0.78	0.545501786478432	1	0.139999700676332	0.162351827096947	0.262263898494917	0.0067	0.0043	0.1079	0.017	0.0521	0.0167	0.0141	0.0352	8e-04	0.0364	0.0293	0.109	0.0022	0.0446	0.1183	0.0147	0.0169	0.0017	7e-04	0.0211	0.0164	0.1442	0.0257	0.107	0.0517	0.001
7	rs35303224	99048404	0.78	0.545501786478432	1	0.139999700676332	0.161903030362033	0.267414200360068	0.0067	0.0043	0.1079	0.017	0.0521	0.0167	0.0141	0.0352	8e-04	0.0363	0.0293	0.109	0.0022	0.0446	0.1184	0.0147	0.0169	0.0017	7e-04	0.021	0.0165	0.1443	0.0257	0.107	0.0517	0.001
7	rs3779354	99052428	0.78	0.545501786478432	1	0.139999700676332	0.161489402876753	0.27236458532069	0.0067	0.0043	0.1079	0.017	0.0521	0.0168	0.0141	0.0352	8e-04	0.0363	0.0293	0.1089	0.0022	0.0446	0.1185	0.0147	0.0169	0.0017	7e-04	0.0209	0.0165	0.1443	0.0257	0.107	0.0517	0.001
7	rs74516408	99060440	0.78	0.545501786478432	0.99	0.161794913519683	0.161076395913025	0.284101682562465	0.0067	0.0043	0.1079	0.017	0.0521	0.0168	0.0141	0.0351	8e-04	0.0363	0.0293	0.1089	0.0022	0.0446	0.1185	0.0147	0.0169	0.0017	7e-04	0.0209	0.0165	0.1443	0.0257	0.107	0.0517	0.001
7	rs73148819	99077236	0.78	0.545501786478432	0.99	0.161794913519683	0.16183404935416	0.301451419550361	0.0067	0.0043	0.108	0.0171	0.052	0.0168	0.0141	0.035	8e-04	0.0362	0.0292	0.1088	0.0023	0.0445	0.1187	0.0147	0.017	0.0017	7e-04	0.0209	0.0166	0.1446	0.0257	0.1069	0.0517	0.001
7	rs6962772	99081730	0.78	0.545501786478432	0.99	0.161794913519683	0.161454961929915	0.301213292345333	0.0066	0.0043	0.108	0.0171	0.052	0.0168	0.0141	0.035	8e-04	0.0362	0.0292	0.1087	0.0023	0.0445	0.1187	0.0147	0.017	0.0017	7e-04	0.0209	0.0166	0.1447	0.0257	0.1069	0.0517	0.001
7	rs79878591	99082928	0.78	0.545501786478432	0.98	0.18597139562509	0.161454961929915	0.30168960325458	0.0066	0.0043	0.108	0.0171	0.052	0.0168	0.0141	0.035	8e-04	0.0362	0.0292	0.1087	0.0023	0.0445	0.1187	0.0147	0.017	0.0017	7e-04	0.0209	0.0166	0.1447	0.0257	0.1069	0.0517	0.001
7	rs77779172	99088648	0.78	0.545501786478432	0.98	0.18597139562509	0.161248406740177	0.301927843427044	0.0066	0.0043	0.108	0.0171	0.052	0.0168	0.0141	0.035	8e-04	0.0362	0.0292	0.1087	0.0023	0.0445	0.1187	0.0147	0.017	0.0017	7e-04	0.0209	0.0166	0.1447	0.0257	0.1069	0.0517	0.001
7	rs11761528	99118801	0.78	0.545501786478432	0.98	0.18597139562509	0.156912704117	0.284569635300239	0.0067	0.0043	0.1077	0.017	0.052	0.0168	0.0141	0.035	8e-04	0.0362	0.0292	0.1089	0.0023	0.0445	0.1188	0.0147	0.017	0.0017	7e-04	0.0209	0.0166	0.1447	0.0257	0.107	0.0517	0.001
7	rs61735344	99128918	0.78	0.545501786478432	0.97	0.212655582583661	0.153714864516889	0.2516073173035	0.0067	0.0043	0.1077	0.017	0.052	0.0168	0.0141	0.035	8e-04	0.0362	0.0292	0.1089	0.0023	0.0445	0.1188	0.0147	0.017	0.0017	7e-04	0.0209	0.0166	0.1447	0.0257	0.1071	0.0517	0.001
7	rs6974831	99131605	0.78	0.545501786478432	0.97	0.212655582583661	0.153480770434559	0.250256959150218	0.0067	0.0043	0.1076	0.017	0.052	0.0168	0.0141	0.035	8e-04	0.0362	0.0292	0.1089	0.0023	0.0445	0.1187	0.0147	0.017	0.0017	7e-04	0.0209	0.0166	0.1447	0.0257	0.1071	0.0517	0.001
7	rs10231948	99131793	0.78	0.545501786478432	0.97	0.212655582583661	0.15344734563029	0.250144533136699	0.0067	0.0043	0.1076	0.017	0.052	0.0168	0.0141	0.035	8e-04	0.0362	0.0292	0.1089	0.0023	0.0445	0.1187	0.0147	0.017	0.0017	7e-04	0.0209	0.0166	0.1447	0.0257	0.1071	0.0517	0.001
7	rs78912778	99133763	0.78	0.545501786478432	0.97	0.212655582583661	0.153547632948531	0.258734163767091	0.0067	0.0043	0.1076	0.017	0.052	0.0168	0.0141	0.035	8e-04	0.0362	0.0292	0.1089	0.0023	0.0445	0.1187	0.0147	0.017	0.0017	7e-04	0.0209	0.0166	0.1447	0.0257	0.1071	0.0517	0.001
7	rs73405247	99159174	0.78	0.545501786478432	0.97	0.212655582583661	0.150555850653019	0.273288684295087	0.0067	0.0043	0.1076	0.017	0.0519	0.0167	0.014	0.035	8e-04	0.0362	0.0293	0.1091	0.0022	0.0445	0.1188	0.0146	0.0169	0.0017	7e-04	0.0209	0.0166	0.1446	0.0258	0.1072	0.0517	0.001
7	rs75245079	99169523	0.78	0.545501786478432	0.96	0.241969076141015	0.151151420832788	0.275719035853756	0.0067	0.0043	0.1076	0.0169	0.0519	0.0167	0.014	0.035	8e-04	0.0362	0.0293	0.1091	0.0022	0.0445	0.1188	0.0146	0.0169	0.0017	7e-04	0.0209	0.0166	0.1446	0.0258	0.1072	0.0517	0.001
7	rs117772680	99169629	0.78	0.545501786478432	0.96	0.241969076141015	0.151151420832788	0.278969794203787	0.0067	0.0043	0.1076	0.0169	0.0519	0.0167	0.014	0.035	8e-04	0.0362	0.0293	0.1091	0.0022	0.0445	0.1188	0.0146	0.0169	0.0017	7e-04	0.0209	0.0166	0.1446	0.0258	0.1072	0.0517	0.001
7	rs7783862	99170533	0.78	0.545501786478432	0.96	0.241969076141015	0.150853461643737	0.274792405041777	0.0067	0.0043	0.1076	0.0169	0.0519	0.0167	0.014	0.035	8e-04	0.0362	0.0293	0.1091	0.0022	0.0445	0.1188	0.0146	0.0169	0.0017	7e-04	0.0209	0.0166	0.1446	0.0258	0.1072	0.0517	0.001
7	rs7792939	99207876	0.78	0.545501786478432	0.96	0.241969076141015	0.139757111759992	0.292796633443496	0.0069	0.0044	0.1074	0.0167	0.0517	0.0165	0.0137	0.0354	9e-04	0.0359	0.0294	0.1097	0.0022	0.0446	0.1188	0.0144	0.0168	0.0017	6e-04	0.0208	0.0166	0.1442	0.0259	0.1078	0.0516	0.0011
7	rs117438025	99211007	0.78	0.545501786478432	0.96	0.241969076141015	0.138747608515401	0.289026875031552	0.0069	0.0044	0.1074	0.0166	0.0516	0.0165	0.0137	0.0354	9e-04	0.0359	0.0294	0.1098	0.0022	0.0446	0.1188	0.0144	0.0168	0.0017	6e-04	0.0208	0.0166	0.1442	0.026	0.1078	0.0516	0.0011
7	rs115435341	99214674	0.78	0.545501786478432	0.96	0.241969076141015	0.140200148100708	0.293977715466915	0.0069	0.0044	0.1074	0.0166	0.0517	0.0165	0.0137	0.0355	9e-04	0.0359	0.0294	0.1097	0.0022	0.0445	0.1188	0.0144	0.0168	0.0017	6e-04	0.0209	0.0166	0.1442	0.026	0.1078	0.0516	0.0011
7	rs73148837	99225054	0.78	0.545501786478432	0.96	0.241969076141015	0.144386398191299	0.283867794437624	0.0069	0.0044	0.1075	0.0166	0.0517	0.0165	0.0137	0.0355	9e-04	0.0359	0.0293	0.1097	0.0022	0.0445	0.1189	0.0143	0.0168	0.0017	6e-04	0.0209	0.0167	0.1441	0.0259	0.1078	0.0516	0.0011
7	rs1859690	99227172	0.78	0.545501786478432	0.96	0.241969076141015	0.145161320272283	0.291616992549309	0.0069	0.0044	0.1075	0.0166	0.0517	0.0165	0.0137	0.0355	9e-04	0.0359	0.0294	0.1097	0.0022	0.0444	0.119	0.0143	0.0168	0.0017	6e-04	0.0209	0.0167	0.1441	0.0259	0.1078	0.0516	0.0011
7	rs4646458	99245013	0.78	0.545501786478432	0.96	0.241969076141015	0.14792571831383	0.3044327667443	0.007	0.0044	0.1075	0.0166	0.0516	0.0164	0.0137	0.0356	9e-04	0.0359	0.0294	0.1097	0.0022	0.0444	0.1191	0.0143	0.0168	0.0017	6e-04	0.0209	0.0166	0.144	0.026	0.1078	0.0516	0.0011
7	rs4646457	99245080	0.78	0.545501786478432	0.96	0.241969076141015	0.147860317284306	0.304552203402415	0.007	0.0044	0.1075	0.0166	0.0516	0.0164	0.0137	0.0356	9e-04	0.0359	0.0294	0.1097	0.0022	0.0444	0.1191	0.0143	0.0168	0.0017	6e-04	0.0209	0.0166	0.144	0.026	0.1078	0.0516	0.0011
7	rs76871422	99245373	0.78	0.545501786478432	0.96	0.241969076141015	0.147762247951308	0.304193935517477	0.007	0.0044	0.1075	0.0166	0.0516	0.0164	0.0137	0.0356	9e-04	0.0359	0.0294	0.1097	0.0022	0.0444	0.1191	0.0143	0.0168	0.0017	6e-04	0.0209	0.0166	0.144	0.026	0.1078	0.0516	0.0011
7	rs15524	99245914	0.78	0.545501786478432	0.96	0.241969076141015	0.147827623211847	0.299904604025761	0.007	0.0044	0.1075	0.0166	0.0516	0.0164	0.0137	0.0356	9e-04	0.0359	0.0294	0.1097	0.0022	0.0445	0.1192	0.0143	0.0168	0.0017	6e-04	0.0209	0.0166	0.144	0.026	0.1078	0.0516	0.0011
7	rs10249369	99246992	0.78	0.545501786478432	0.96	0.241969076141015	0.148580673555488	0.303000622169218	0.007	0.0044	0.1075	0.0166	0.0516	0.0164	0.0137	0.0356	9e-04	0.0359	0.0294	0.1097	0.0022	0.0445	0.1192	0.0143	0.0168	0.0017	6e-04	0.0209	0.0166	0.144	0.026	0.1078	0.0516	0.0011
7	rs28365094	99250475	0.78	0.545501786478432	0.96	0.241969076141015	0.149796870964462	0.31042170516544	0.007	0.0044	0.1075	0.0166	0.0516	0.0164	0.0137	0.0356	9e-04	0.0359	0.0294	0.1097	0.0022	0.0445	0.1192	0.0143	0.0168	0.0017	6e-04	0.0209	0.0166	0.144	0.026	0.1078	0.0516	0.0011
7	rs28383475	99261320	0.78	0.545501786478432	0.96	0.241969076141015	0.151317104182504	0.309221134621702	0.007	0.0044	0.1075	0.0166	0.0516	0.0164	0.0137	0.0357	9e-04	0.0359	0.0294	0.1097	0.0022	0.0445	0.1192	0.0143	0.0168	0.0017	6e-04	0.0209	0.0166	0.144	0.026	0.1078	0.0516	0.0011
7	rs2040992	99262572	0.78	0.545501786478432	0.96	0.241969076141015	0.151184548904355	0.319954560854514	0.0071	0.0044	0.1075	0.0165	0.0516	0.0164	0.0137	0.0357	9e-04	0.0359	0.0294	0.1097	0.0022	0.0444	0.1192	0.0143	0.0168	0.0017	6e-04	0.0209	0.0166	0.1439	0.026	0.1078	0.0516	0.0011
7	rs41303316	99263365	0.78	0.545501786478432	0.96	0.241969076141015	0.152779752865897	0.32590994164905	0.0071	0.0044	0.1075	0.0165	0.0517	0.0164	0.0137	0.0357	9e-04	0.0359	0.0294	0.1097	0.0022	0.0444	0.1192	0.0143	0.0168	0.0017	6e-04	0.0209	0.0166	0.1439	0.026	0.1078	0.0516	0.0011
7	rs80148964	99265755	0.78	0.545501786478432	0.96	0.241969076141015	0.156168695665484	0.324813677246017	0.0071	0.0044	0.1075	0.0165	0.0517	0.0164	0.0136	0.0357	9e-04	0.0359	0.0294	0.1097	0.0022	0.0444	0.1192	0.0143	0.0168	0.0017	6e-04	0.0209	0.0166	0.1439	0.026	0.1078	0.0516	0.0011
7	rs6977165	99269397	0.78	0.545501786478432	0.96	0.241969076141015	0.159875336140886	0.333368589357031	0.0072	0.0044	0.1075	0.0165	0.0517	0.0164	0.0136	0.0357	9e-04	0.0359	0.0294	0.1097	0.0022	0.0444	0.1193	0.0143	0.0168	0.0016	6e-04	0.0209	0.0166	0.1439	0.026	0.1078	0.0516	0.001
7	rs776746	99270539	0.78	0.545501786478432	0.96	0.241969076141015	0.161661672249125	0.340135581563719	0.0072	0.0044	0.1074	0.0165	0.0517	0.0164	0.0136	0.0357	9e-04	0.0359	0.0294	0.1097	0.0022	0.0444	0.1193	0.0143	0.0168	0.0016	6e-04	0.0209	0.0166	0.1439	0.026	0.1078	0.0516	0.001
7	rs80218044	99271606	0.78	0.545501786478432	0.96	0.241969076141015	0.161937527330184	0.356535279177838	0.0072	0.0044	0.1074	0.0165	0.0517	0.0164	0.0136	0.0357	9e-04	0.0359	0.0294	0.1097	0.0022	0.0444	0.1193	0.0143	0.0168	0.0016	6e-04	0.0209	0.0166	0.1439	0.026	0.1078	0.0516	0.001
7	rs28365067	99272310	0.78	0.545501786478432	0.96	0.241969076141015	0.162075558298139	0.357035683804713	0.0072	0.0044	0.1074	0.0165	0.0517	0.0164	0.0136	0.0357	9e-04	0.0359	0.0294	0.1097	0.0022	0.0444	0.1193	0.0143	0.0168	0.0016	6e-04	0.0209	0.0166	0.1439	0.026	0.1078	0.0516	0.001
7	rs118088865	99291976	0.78	0.545501786478432	0.96	0.241969076141015	0.159157233405652	0.365069234526769	0.0073	0.0044	0.1073	0.0164	0.0516	0.0162	0.0136	0.0358	9e-04	0.036	0.0296	0.1096	0.0022	0.0446	0.1193	0.0143	0.0173	0.0016	6e-04	0.0208	0.0165	0.1437	0.026	0.1078	0.0517	0.001
7	rs78763483	99304418	0.78	0.545501786478432	0.96	0.241969076141015	0.159225542299148	0.364188095546799	0.0073	0.0044	0.1073	0.0164	0.0516	0.0162	0.0136	0.0358	9e-04	0.036	0.0296	0.1096	0.0022	0.0445	0.1193	0.0143	0.0173	0.0016	6e-04	0.0208	0.0165	0.1437	0.026	0.1078	0.0517	0.001
7	rs45537635	99307972	0.78	0.545501786478432	0.96	0.241969076141015	0.159020667306224	0.36746393293686	0.0073	0.0044	0.1073	0.0164	0.0515	0.0162	0.0136	0.0358	9e-04	0.0359	0.0296	0.1095	0.0022	0.0445	0.1193	0.0143	0.0174	0.0016	6e-04	0.0208	0.0165	0.1436	0.026	0.1077	0.0518	0.001
7	rs78676479	99309025	0.78	0.545501786478432	0.96	0.241969076141015	0.159054802370207	0.36771626390783	0.0073	0.0044	0.1073	0.0164	0.0515	0.0162	0.0136	0.0358	9e-04	0.0359	0.0296	0.1095	0.0022	0.0445	0.1193	0.0143	0.0174	0.0016	6e-04	0.0208	0.0165	0.1436	0.026	0.1077	0.0518	0.001
7	rs45442295	99309685	0.78	0.545501786478432	0.96	0.241969076141015	0.15908894174142	0.367842447748089	0.0073	0.0044	0.1073	0.0164	0.0515	0.0162	0.0136	0.0358	9e-04	0.0359	0.0296	0.1095	0.0022	0.0445	0.1193	0.0143	0.0174	0.0016	6e-04	0.0208	0.0165	0.1436	0.026	0.1077	0.0518	0.001
7	rs45443894	99320341	0.78	0.545501786478432	0.96	0.241969076141015	0.158918287957358	0.362678977162709	0.0073	0.0044	0.1073	0.0164	0.0515	0.0162	0.0136	0.0358	9e-04	0.0359	0.0296	0.1095	0.0022	0.0445	0.1193	0.0143	0.0174	0.0016	6e-04	0.0208	0.0165	0.1436	0.026	0.1077	0.0518	0.001
7	rs45446698	99332948	0.78	0.545501786478432	0.96	0.241969076141015	0.154451961189265	0.393063826291004	0.0073	0.0045	0.1076	0.0163	0.0515	0.0159	0.0134	0.0358	9e-04	0.0359	0.0297	0.1097	0.0022	0.0445	0.1194	0.0142	0.0174	0.0016	6e-04	0.0208	0.0165	0.1434	0.0261	0.1077	0.0518	0.0011
7	rs6945984	99348328	0.78	0.545501786478432	0.95	0.274028283204826	0.163737308756098	0.392164250536285	0.0075	0.0045	0.1086	0.0158	0.0515	0.0154	0.0129	0.0359	0.001	0.0358	0.0301	0.1101	0.0022	0.0444	0.1197	0.014	0.0174	0.0017	6e-04	0.0208	0.0165	0.1427	0.0263	0.1075	0.0521	0.0013
7	rs12333983	99354114	0.78	0.545501786478432	0.95	0.274028283204826	0.166318633646058	0.399505879599629	0.0076	0.0045	0.1086	0.0158	0.0515	0.0153	0.0128	0.0359	0.001	0.0358	0.0301	0.1101	0.0022	0.0444	0.1199	0.014	0.0174	0.0017	6e-04	0.0208	0.0164	0.1426	0.0263	0.1074	0.0522	0.0013
7	rs3735451	99355975	0.78	0.545501786478432	0.95	0.274028283204826	0.166388726883707	0.388443529293688	0.0076	0.0045	0.1085	0.0158	0.0515	0.0153	0.0128	0.0359	0.001	0.0358	0.03	0.1099	0.0022	0.0444	0.1199	0.014	0.0173	0.0017	6e-04	0.0208	0.0165	0.1426	0.0263	0.1076	0.0522	0.0013
7	rs28988600	99356600	0.78	0.545501786478432	0.95	0.274028283204826	0.165025019929605	0.367085528301674	0.0076	0.0045	0.1085	0.0158	0.0515	0.0153	0.0128	0.0359	0.001	0.0358	0.03	0.1099	0.0022	0.0444	0.1199	0.014	0.0173	0.0017	6e-04	0.0208	0.0165	0.1426	0.0263	0.1076	0.0522	0.0013
7	rs6956344	99359151	0.78	0.545501786478432	0.95	0.274028283204826	0.170412559344821	0.416127518445292	0.0077	0.0045	0.1082	0.0157	0.0512	0.0153	0.0127	0.0364	0.001	0.0357	0.0301	0.1102	0.0023	0.0443	0.1198	0.014	0.0173	0.0017	6e-04	0.0208	0.0164	0.1427	0.0263	0.1077	0.0523	0.0013
7	rs4646440	99360870	0.78	0.545501786478432	0.95	0.274028283204826	0.175720130028024	0.448179448481778	0.0078	0.0045	0.1084	0.0154	0.051	0.0152	0.0126	0.0363	0.0011	0.0355	0.0302	0.1105	0.0023	0.044	0.1196	0.014	0.0175	0.0016	6e-04	0.0206	0.0163	0.1428	0.0261	0.1082	0.0522	0.0015
7	rs2242480	99361466	0.78	0.545501786478432	0.95	0.274028283204826	0.196349838665096	0.434251733237424	0.0081	0.0045	0.1087	0.0155	0.0509	0.0152	0.0126	0.0364	0.0012	0.0355	0.0303	0.1105	0.0024	0.044	0.1195	0.014	0.0174	0.0015	7e-04	0.0206	0.0163	0.1425	0.0261	0.1078	0.0523	0.0015
7	rs35599367	99366316	0.78	0.545501786478432	0.95	0.274028283204826	0.206046313801554	0.563108761045258	0.0091	0.0046	0.1097	0.0142	0.051	0.0137	0.0116	0.0378	0.0012	0.0345	0.0328	0.1102	0.0024	0.0428	0.1207	0.013	0.0163	0.0015	8e-04	0.0194	0.0169	0.1405	0.0267	0.109	0.0541	0.0016
7	rs28988574	99380021	0.78	0.545501786478432	0.95	0.274028283204826	0.212926979678443	0.488463751739103	0.0092	0.0046	0.1099	0.014	0.051	0.0136	0.0115	0.038	0.0012	0.0343	0.0331	0.1103	0.0024	0.0426	0.1209	0.0129	0.0161	0.0015	8e-04	0.0192	0.017	0.1402	0.0267	0.1091	0.0543	0.0016
7	rs2740574	99382096	0.78	0.545501786478432	0.95	0.274028283204826	0.215479102848206	0.474484829824213	0.0092	0.0046	0.1099	0.014	0.051	0.0135	0.0114	0.0381	0.0012	0.0343	0.0332	0.1103	0.0024	0.0426	0.1209	0.0129	0.0161	0.0015	8e-04	0.0192	0.017	0.1401	0.0267	0.1091	0.0543	0.0016
7	rs76646828	99413843	0.77	0.607778593196603	0.95	0.274028283204826	0.239172749817992	0.459673131778485	0.0095	0.0046	0.1105	0.0136	0.051	0.0132	0.0112	0.0385	0.0012	0.0341	0.0338	0.1106	0.0024	0.0421	0.1213	0.0126	0.0158	0.0014	8e-04	0.0188	0.0172	0.1394	0.0269	0.1095	0.0546	0.0015
7	rs35730298	99414176	0.77	0.607778593196603	0.95	0.274028283204826	0.240207795928912	0.499803800429346	0.0095	0.0046	0.1105	0.0136	0.051	0.0131	0.0112	0.0385	0.0012	0.0341	0.0338	0.1106	0.0024	0.0421	0.1213	0.0126	0.0158	0.0014	8e-04	0.0188	0.0172	0.1394	0.0269	0.1095	0.0546	0.0015
7	rs77882777	99418981	0.77	0.607778593196603	0.95	0.274028283204826	0.247653821551566	0.494467049626395	0.0094	0.0046	0.1106	0.0136	0.051	0.0131	0.0112	0.0385	0.0012	0.034	0.0339	0.1107	0.0023	0.042	0.1213	0.0125	0.0158	0.0014	8e-04	0.0187	0.0172	0.1394	0.0269	0.1098	0.0546	0.0015
7	rs651430	99429843	0.77	0.607778593196603	0.95	0.274028283204826	0.261154220131208	0.680275101212964	0.0094	0.0046	0.1106	0.0136	0.0511	0.0131	0.0112	0.0385	0.0012	0.0339	0.0342	0.1107	0.0022	0.0419	0.1213	0.0125	0.0158	0.0014	8e-04	0.0186	0.0173	0.1393	0.027	0.1101	0.0546	0.0016
7	rs45503495	99434215	0.77	0.607778593196603	0.95	0.274028283204826	0.25952973475207	0.690772419754148	0.0094	0.0046	0.1107	0.0136	0.0511	0.013	0.0111	0.0385	0.0012	0.0339	0.0342	0.1107	0.0022	0.0419	0.1213	0.0124	0.0158	0.0014	8e-04	0.0186	0.0173	0.1394	0.027	0.1102	0.0546	0.0016
7	rs2164226	99438377	0.77	0.607778593196603	0.95	0.274028283204826	0.256431558696229	0.699523044921584	0.0093	0.0046	0.1107	0.0136	0.051	0.013	0.011	0.0385	0.0012	0.0338	0.0341	0.1107	0.0022	0.0422	0.1213	0.0124	0.0158	0.0014	8e-04	0.0186	0.0173	0.1394	0.027	0.1102	0.0546	0.0016
7	rs533486	99440694	0.77	0.607778593196603	0.95	0.274028283204826	0.254867772887793	0.684706147722766	0.0092	0.0046	0.1107	0.0136	0.051	0.013	0.011	0.0385	0.0012	0.0338	0.0341	0.1107	0.0022	0.0422	0.1213	0.0124	0.0158	0.0014	8e-04	0.0186	0.0173	0.1395	0.027	0.1102	0.0546	0.0016
7	rs117024920	99446494	0.77	0.607778593196603	0.95	0.274028283204826	0.23446035257691	0.631539161242072	0.0092	0.0046	0.1107	0.0136	0.051	0.013	0.011	0.0384	0.0012	0.0338	0.0344	0.1106	0.0022	0.0421	0.1213	0.0124	0.0158	0.0014	8e-04	0.0186	0.0173	0.1394	0.027	0.1104	0.0543	0.0016
7	rs800667	99447241	0.77	0.607778593196603	0.95	0.274028283204826	0.232759609970873	0.640258328411151	0.0092	0.0046	0.1107	0.0136	0.051	0.013	0.011	0.0384	0.0012	0.0338	0.0344	0.1106	0.0022	0.0421	0.1213	0.0123	0.0158	0.0014	8e-04	0.0186	0.0173	0.1394	0.027	0.1104	0.0543	0.0016
7	rs45621431	99454482	0.77	0.607778593196603	0.95	0.274028283204826	0.238097199171256	0.639094165100615	0.0093	0.0045	0.1113	0.0134	0.0514	0.0128	0.0108	0.0381	0.0011	0.0342	0.0345	0.1107	0.0021	0.0419	0.1212	0.0122	0.0157	0.0014	9e-04	0.0184	0.0176	0.139	0.0268	0.1113	0.0544	0.0015
7	rs45537741	99457517	0.77	0.607778593196603	0.95	0.274028283204826	0.244634238670784	0.703089689703927	0.0093	0.0045	0.1115	0.0134	0.0516	0.0127	0.0108	0.038	0.0011	0.0344	0.0345	0.1108	0.002	0.0417	0.1211	0.0122	0.0156	0.0014	9e-04	0.0182	0.0177	0.1388	0.0267	0.1117	0.0544	0.0015
7	rs680055	99457605	0.77	0.607778593196603	0.95	0.274028283204826	0.246250905481147	0.711725798261705	0.0093	0.0045	0.1115	0.0134	0.0516	0.0127	0.0108	0.038	0.0011	0.0344	0.0345	0.1108	0.002	0.0417	0.1211	0.0122	0.0156	0.0014	9e-04	0.0182	0.0177	0.1388	0.0267	0.1117	0.0544	0.0015
7	rs17342647	99459256	0.77	0.607778593196603	0.94	0.308944172156586	0.25317586042552	0.7801143813766	0.0093	0.0044	0.1115	0.0133	0.0516	0.0127	0.0107	0.0379	0.0011	0.0344	0.0345	0.1108	0.002	0.0417	0.1211	0.0122	0.0156	0.0013	9e-04	0.0182	0.0178	0.1387	0.0267	0.1118	0.0545	0.0015
7	rs472660	99460107	0.77	0.607778593196603	0.94	0.308944172156586	0.256521075545251	0.768874641287503	0.0093	0.0044	0.1115	0.0133	0.0517	0.0127	0.0107	0.0379	0.001	0.0344	0.0345	0.1108	0.0019	0.0417	0.1211	0.0122	0.0156	0.0013	0.001	0.0182	0.0178	0.1387	0.0267	0.1118	0.0545	0.0015
7	rs62474460	99463342	0.77	0.607778593196603	0.94	0.308944172156586	0.253709483434051	0.782092546979239	0.0093	0.0044	0.1115	0.0133	0.0517	0.0127	0.0107	0.0379	0.001	0.0344	0.0346	0.1108	0.0019	0.0417	0.1211	0.0122	0.0155	0.0013	0.001	0.0181	0.0178	0.1386	0.0268	0.1119	0.0546	0.0015
7	rs113425961	99463562	0.77	0.607778593196603	0.94	0.308944172156586	0.252998122553371	0.785747364473876	0.0093	0.0044	0.1115	0.0133	0.0517	0.0127	0.0107	0.0379	0.001	0.0344	0.0346	0.1108	0.0019	0.0417	0.1211	0.0122	0.0155	0.0013	0.001	0.0181	0.0178	0.1386	0.0268	0.1119	0.0547	0.0015
7	rs76482135	99469361	0.77	0.607778593196603	0.94	0.308944172156586	0.259755027920475	0.773882616221972	0.0094	0.0044	0.1115	0.0133	0.0517	0.0127	0.0107	0.0379	0.001	0.0344	0.0346	0.1108	0.0019	0.0417	0.1211	0.0122	0.0155	0.0013	0.001	0.0181	0.0178	0.1386	0.0268	0.1119	0.0547	0.0015
7	rs73403577	99473801	0.77	0.607778593196603	0.94	0.308944172156586	0.26853259003117	0.748008968517767	0.0094	0.0044	0.1115	0.0133	0.0517	0.0127	0.0107	0.0379	0.001	0.0344	0.0346	0.1108	0.0019	0.0417	0.1211	0.0122	0.0155	0.0013	0.001	0.0181	0.0178	0.1385	0.0268	0.1119	0.0547	0.0015
7	rs17161997	99473858	0.77	0.607778593196603	0.94	0.308944172156586	0.268899842050426	0.752232470352605	0.0094	0.0044	0.1115	0.0133	0.0517	0.0127	0.0107	0.0379	0.001	0.0344	0.0346	0.1108	0.0019	0.0417	0.1211	0.0122	0.0155	0.0013	0.001	0.0181	0.0178	0.1385	0.0268	0.1119	0.0547	0.0015
7	rs60737583	99474007	0.77	0.607778593196603	0.94	0.308944172156586	0.269267365643292	0.76190557925341	0.0094	0.0044	0.1115	0.0133	0.0517	0.0127	0.0107	0.0379	0.001	0.0344	0.0346	0.1108	0.0019	0.0417	0.1211	0.0122	0.0155	0.0013	0.001	0.0181	0.0178	0.1385	0.0268	0.1119	0.0547	0.0015
7	rs2572023	99474427	0.77	0.607778593196603	0.94	0.308944172156586	0.271524371476266	0.778441389740504	0.0094	0.0044	0.1115	0.0133	0.0517	0.0127	0.0107	0.0379	0.001	0.0344	0.0346	0.1108	0.0019	0.0417	0.1211	0.0122	0.0155	0.0013	0.001	0.018	0.0178	0.1385	0.0268	0.1119	0.0547	0.0015
7	rs11505840	99479111	0.77	0.607778593196603	0.94	0.308944172156586	0.224151051878715	0.665846157117297	0.0094	0.0044	0.111	0.0133	0.0517	0.0125	0.0108	0.0372	0.001	0.0346	0.0349	0.1116	0.002	0.0412	0.1213	0.0122	0.0156	0.0014	0.001	0.0178	0.0178	0.1378	0.0273	0.1124	0.055	0.0014
7	rs17277546	99489571	0.77	0.607778593196603	0.94	0.308944172156586	0.233566607365832	0.812506167581815	0.0094	0.0044	0.1109	0.0133	0.0518	0.0125	0.0108	0.0372	0.001	0.0346	0.035	0.1117	0.0019	0.0412	0.1214	0.0122	0.0156	0.0013	8e-04	0.0178	0.0178	0.1377	0.0275	0.1124	0.0551	0.0013
7	rs33998596	99489868	0.77	0.607778593196603	0.94	0.308944172156586	0.233651644502006	0.813273487900691	0.0094	0.0044	0.1109	0.0133	0.0518	0.0125	0.0108	0.0372	0.001	0.0346	0.035	0.1117	0.0019	0.0412	0.1214	0.0122	0.0156	0.0013	8e-04	0.0178	0.0178	0.1377	0.0275	0.1124	0.0551	0.0013
7	rs35432946	99490190	0.77	0.607778593196603	0.95	0.274028283204826	0.233694169501178	0.813887454190751	0.0094	0.0044	0.1109	0.0133	0.0518	0.0125	0.0108	0.0372	0.001	0.0346	0.035	0.1117	0.0019	0.0412	0.1214	0.0122	0.0156	0.0013	8e-04	0.0178	0.0178	0.1377	0.0275	0.1124	0.0551	0.0013
7	rs117578328	99491545	0.77	0.607778593196603	0.95	0.274028283204826	0.233906858806119	0.816805127423927	0.0094	0.0044	0.1109	0.0133	0.0518	0.0125	0.0108	0.0372	0.001	0.0346	0.035	0.1117	0.0019	0.0412	0.1214	0.0122	0.0156	0.0013	8e-04	0.0178	0.0178	0.1377	0.0275	0.1124	0.0551	0.0013
7	rs2572005	99494030	0.77	0.607778593196603	0.95	0.274028283204826	0.233991964538172	0.813120011606965	0.0094	0.0044	0.1109	0.0133	0.0518	0.0125	0.0108	0.0372	0.001	0.0346	0.035	0.1117	0.0019	0.0412	0.1214	0.0122	0.0156	0.0013	8e-04	0.0178	0.0178	0.1377	0.0275	0.1124	0.0551	0.0013
7	rs117674278	99499799	0.77	0.607778593196603	0.95	0.274028283204826	0.232886927700758	0.804382004723605	0.0094	0.0044	0.1109	0.0133	0.0518	0.0125	0.0108	0.0372	0.001	0.0346	0.035	0.1117	0.0019	0.0412	0.1214	0.0122	0.0156	0.0013	8e-04	0.0178	0.0178	0.1377	0.0275	0.1124	0.0551	0.0013
7	rs41280953	99500597	0.77	0.607778593196603	0.95	0.274028283204826	0.232929375520443	0.802544975626762	0.0094	0.0044	0.1109	0.0133	0.0518	0.0125	0.0108	0.0372	0.001	0.0346	0.035	0.1117	0.0019	0.0412	0.1214	0.0122	0.0156	0.0013	8e-04	0.0178	0.0178	0.1377	0.0275	0.1124	0.0551	0.0013
7	rs118082856	99521208	0.77	0.607778593196603	0.95	0.274028283204826	0.237968312949126	0.878883964015442	0.0094	0.0044	0.1108	0.0132	0.0518	0.0125	0.0108	0.0373	0.001	0.0343	0.035	0.1119	0.0019	0.0411	0.1216	0.0122	0.0155	0.0013	8e-04	0.0178	0.0177	0.1379	0.0276	0.1124	0.055	0.0013
7	rs75126895	99521689	0.77	0.607778593196603	0.94	0.308944172156586	0.238570111737837	0.879975902467497	0.0094	0.0044	0.1108	0.0132	0.0518	0.0125	0.0108	0.0373	0.001	0.0343	0.035	0.1119	0.0019	0.0411	0.1216	0.0122	0.0155	0.0013	8e-04	0.0178	0.0177	0.1379	0.0276	0.1124	0.055	0.0013
7	rs11977827	99526316	0.77	0.607778593196603	0.94	0.308944172156586	0.230938964204472	0.863781478615467	0.0093	0.0044	0.111	0.0131	0.0518	0.0123	0.0109	0.0372	0.001	0.0343	0.0352	0.112	0.002	0.0411	0.1217	0.0122	0.0155	0.0012	8e-04	0.0178	0.0177	0.1379	0.0276	0.1123	0.0548	0.0013
7	rs2527894	99538841	0.77	0.607778593196603	0.93	0.346822133743557	0.225816602283665	0.832351558418431	0.0093	0.0044	0.1109	0.013	0.052	0.0123	0.0109	0.0372	0.001	0.0343	0.0354	0.1121	0.0021	0.0411	0.1218	0.0122	0.0154	0.001	9e-04	0.0177	0.0176	0.1379	0.0277	0.1122	0.0547	0.0013
7	rs2527886	99552168	0.77	0.607778593196603	0.93	0.346822133743557	0.257731220729909	0.808518570914829	0.0094	0.0043	0.111	0.013	0.0519	0.0122	0.011	0.0373	0.001	0.0341	0.0356	0.1122	0.0022	0.0411	0.1219	0.0122	0.0154	8e-04	0.001	0.0176	0.0175	0.138	0.0277	0.1122	0.0545	0.0014
7	rs13223723	99552892	0.77	0.607778593196603	0.93	0.346822133743557	0.257372335478154	0.752987212576221	0.0094	0.0043	0.111	0.013	0.0518	0.0122	0.011	0.0374	0.001	0.0341	0.0357	0.1122	0.0022	0.0412	0.1219	0.0122	0.0154	8e-04	0.001	0.0176	0.0175	0.138	0.0277	0.1121	0.0545	0.0014
7	rs2283017	99574758	0.77	0.607778593196603	0.93	0.346822133743557	0.311146053964817	0.859121520350892	0.0094	0.0042	0.1099	0.013	0.0515	0.0117	0.011	0.0374	6e-04	0.0343	0.0362	0.1127	0.0023	0.0413	0.1213	0.0121	0.0153	6e-04	0.001	0.0176	0.0175	0.1391	0.028	0.1117	0.0554	0.0013
7	rs2525557	99578199	0.77	0.607778593196603	0.94	0.308944172156586	0.316482107080502	0.846410946284498	0.0094	0.0042	0.1099	0.0129	0.0515	0.0117	0.011	0.0374	5e-04	0.0343	0.0362	0.1128	0.0023	0.0413	0.1212	0.0121	0.0153	6e-04	0.001	0.0176	0.0175	0.1392	0.028	0.1119	0.0554	0.0013
7	rs117678194	99578920	0.77	0.607778593196603	0.94	0.308944172156586	0.320553286771475	0.832351558418431	0.0094	0.0042	0.1099	0.0129	0.0515	0.0117	0.011	0.0374	5e-04	0.0343	0.0362	0.1128	0.0023	0.0413	0.1212	0.0121	0.0153	6e-04	0.001	0.0176	0.0174	0.1392	0.028	0.1119	0.0554	0.0013
7	rs6960542	99583219	0.77	0.607778593196603	0.94	0.308944172156586	0.333702463030232	0.960729917153755	0.0095	0.0042	0.11	0.0129	0.0514	0.0117	0.0112	0.0374	4e-04	0.0343	0.0363	0.113	0.0023	0.0413	0.1208	0.0121	0.0153	6e-04	0.001	0.0176	0.0174	0.1396	0.0279	0.1116	0.0555	0.0013
7	rs4729561	99583286	0.77	0.607778593196603	0.94	0.308944172156586	0.335507514908354	0.965018784008384	0.0095	0.0042	0.11	0.0129	0.0514	0.0117	0.0112	0.0373	4e-04	0.0342	0.0363	0.1133	0.0023	0.0413	0.1208	0.0121	0.0153	6e-04	0.001	0.0176	0.0174	0.1393	0.0279	0.1116	0.0556	0.0013
7	rs116878104	99617650	0.76	0.674502615793853	0.94	0.308944172156586	0.276628182170538	0.95834883523849	0.0097	0.0041	0.1095	0.0127	0.051	0.0116	0.0115	0.0362	4e-04	0.0338	0.0374	0.115	0.0024	0.0411	0.1198	0.013	0.0154	7e-04	0.0011	0.0176	0.0172	0.1384	0.0286	0.1122	0.0551	0.0013
7	rs35228488	99617852	0.76	0.674502615793853	0.94	0.308944172156586	0.279105576958202	0.995464312457301	0.0097	0.0041	0.1095	0.0127	0.051	0.0116	0.0115	0.0362	4e-04	0.0338	0.0374	0.115	0.0024	0.0411	0.1198	0.013	0.0154	7e-04	0.0011	0.0176	0.0172	0.1384	0.0286	0.1122	0.0551	0.0013
7	rs55634428	99620994	0.76	0.674502615793853	0.94	0.308944172156586	0.282301515127781	1.01259968713443	0.0097	0.0041	0.1094	0.0127	0.0511	0.0116	0.0115	0.0361	4e-04	0.0338	0.0374	0.1151	0.0024	0.0411	0.1198	0.013	0.0154	7e-04	0.0011	0.0176	0.0172	0.1383	0.0286	0.1122	0.0551	0.0013
7	rs148669042	99627504	0.76	0.674502615793853	0.94	0.308944172156586	0.284711286131778	0.985880487293919	0.0097	0.004	0.1095	0.0126	0.0511	0.0115	0.0114	0.0361	4e-04	0.0338	0.0374	0.1153	0.0024	0.0411	0.1198	0.0129	0.0154	7e-04	0.0011	0.0176	0.0172	0.1382	0.0287	0.1123	0.0551	0.0013
7	rs76775847	99633582	0.76	0.674502615793853	0.94	0.308944172156586	0.294218993416709	1.06207005466697	0.0097	0.004	0.1094	0.0126	0.0512	0.0115	0.0114	0.0361	4e-04	0.0337	0.0375	0.1156	0.0024	0.0411	0.1197	0.013	0.0154	6e-04	0.0011	0.0175	0.0172	0.138	0.0287	0.1124	0.0551	0.0013
7	rs4729567	99637242	0.76	0.674502615793853	0.95	0.274028283204826	0.311493680828601	1.10838641233783	0.0097	0.004	0.1094	0.0126	0.0512	0.0115	0.0114	0.0361	4e-04	0.0337	0.0376	0.1157	0.0024	0.0411	0.1197	0.013	0.0154	6e-04	0.0011	0.0175	0.0172	0.138	0.0288	0.1124	0.0551	0.0013
7	rs62484984	99639187	0.76	0.674502615793853	0.95	0.274028283204826	0.315031169135544	1.08542609755239	0.0097	0.004	0.1094	0.0126	0.0512	0.0115	0.0115	0.0361	4e-04	0.0337	0.0376	0.1157	0.0024	0.0411	0.1197	0.0128	0.0154	6e-04	0.0011	0.0175	0.0173	0.1379	0.0288	0.1125	0.0551	0.0013
7	rs4729568	99639445	0.76	0.674502615793853	0.95	0.274028283204826	0.313234884020818	1.07454725294934	0.0097	0.004	0.1093	0.0126	0.0512	0.0115	0.0115	0.0361	4e-04	0.0337	0.0376	0.1157	0.0024	0.0411	0.1196	0.0128	0.0154	6e-04	0.0011	0.0176	0.0173	0.1379	0.0288	0.1125	0.0551	0.0013
7	rs55969052	99650317	0.76	0.674502615793853	0.95	0.274028283204826	0.319092564456355	0.995144562776131	0.0098	0.004	0.1095	0.0126	0.0509	0.0115	0.0115	0.036	3e-04	0.0337	0.0377	0.1158	0.0024	0.0411	0.1195	0.0129	0.0154	6e-04	0.0012	0.0176	0.0173	0.1378	0.0287	0.1127	0.0549	0.0014
7	rs11558476	99654689	0.76	0.674502615793853	0.95	0.274028283204826	0.356442060703167	1.00378475168929	0.0098	0.004	0.1095	0.0126	0.0509	0.0115	0.0115	0.036	3e-04	0.0337	0.0376	0.1157	0.0024	0.041	0.1195	0.0129	0.0154	6e-04	0.0012	0.0176	0.0173	0.1378	0.0287	0.1127	0.0549	0.0017
7	rs79017592	99656563	0.76	0.674502615793853	0.95	0.274028283204826	0.357241830218246	1.01741405560043	0.0098	0.004	0.1096	0.0126	0.0509	0.0115	0.0114	0.036	3e-04	0.0337	0.0376	0.1157	0.0024	0.0409	0.1195	0.0129	0.0154	6e-04	0.0012	0.0176	0.0173	0.1378	0.0287	0.1127	0.0549	0.0017
7	rs11550034	99669802	0.76	0.674502615793853	0.95	0.274028283204826	0.363673123403832	1.04235732103827	0.0098	0.004	0.1098	0.0126	0.0512	0.0115	0.0114	0.0361	3e-04	0.0337	0.0377	0.1157	0.0024	0.0408	0.1196	0.0128	0.0153	6e-04	0.0012	0.0175	0.0173	0.1378	0.0287	0.1126	0.0549	0.0017
7	rs12673441	99670328	0.76	0.674502615793853	0.95	0.274028283204826	0.364265602683808	1.05640765303995	0.0098	0.004	0.1098	0.0126	0.0512	0.0115	0.0114	0.0361	3e-04	0.0337	0.0377	0.1157	0.0024	0.0408	0.1196	0.0128	0.0153	6e-04	0.0012	0.0175	0.0173	0.1378	0.0287	0.1126	0.0549	0.0017
7	rs1527423	99691740	0.76	0.674502615793853	0.95	0.274028283204826	0.358523377513958	1.13684130074217	0.0097	0.004	0.11	0.0126	0.0511	0.0115	0.0112	0.0359	3e-04	0.0337	0.0374	0.1162	0.0023	0.0407	0.12	0.0128	0.0152	6e-04	0.0011	0.0176	0.0172	0.138	0.0288	0.1126	0.0547	0.0016
7	rs77603567	99692163	0.76	0.674502615793853	0.95	0.274028283204826	0.358951083801305	1.13831667506948	0.0097	0.004	0.11	0.0126	0.0511	0.0115	0.0112	0.0359	3e-04	0.0337	0.0374	0.1162	0.0023	0.0407	0.12	0.0128	0.0152	6e-04	0.0011	0.0176	0.0172	0.138	0.0288	0.1126	0.0547	0.0016
7	rs2307355	99693552	0.76	0.674502615793853	0.94	0.308944172156586	0.358951083801305	1.14274488130914	0.0097	0.004	0.11	0.0126	0.0511	0.0115	0.0111	0.0359	3e-04	0.0337	0.0374	0.1162	0.0023	0.0407	0.12	0.0128	0.0152	6e-04	0.0011	0.0176	0.0172	0.138	0.0288	0.1126	0.0547	0.0016
7	rs2307345	99695026	0.76	0.674502615793853	0.94	0.308944172156586	0.357295180945337	1.14914667410174	0.0097	0.004	0.11	0.0126	0.0511	0.0115	0.0112	0.0359	3e-04	0.0337	0.0374	0.1162	0.0023	0.0407	0.12	0.0128	0.0152	6e-04	0.0011	0.0176	0.0172	0.138	0.0288	0.1126	0.0547	0.0016
7	rs2070215	99696797	0.76	0.674502615793853	0.94	0.308944172156586	0.359486084871485	1.12717804471963	0.0097	0.004	0.11	0.0127	0.0511	0.0115	0.0111	0.0359	3e-04	0.0337	0.0374	0.1163	0.0024	0.0406	0.12	0.0128	0.0152	6e-04	0.0011	0.0176	0.0172	0.138	0.0288	0.1126	0.0547	0.0016
7	rs41280968	99702947	0.76	0.674502615793853	0.94	0.308944172156586	0.349918742955147	1.07633193011341	0.0097	0.004	0.1101	0.0127	0.051	0.0115	0.0112	0.0359	3e-04	0.0336	0.0373	0.1164	0.0023	0.0406	0.1199	0.0128	0.0152	6e-04	0.0011	0.0176	0.0173	0.138	0.0287	0.1126	0.0547	0.0016
7	rs4134932	99704448	0.76	0.674502615793853	0.94	0.308944172156586	0.349074745493067	1.06401275656756	0.0097	0.004	0.1101	0.0127	0.051	0.0115	0.0112	0.0359	3e-04	0.0336	0.0372	0.1164	0.0023	0.0406	0.1199	0.0128	0.0152	6e-04	0.0011	0.0176	0.0173	0.138	0.0287	0.1126	0.0547	0.0016
7	rs4134917	99707950	0.76	0.674502615793853	0.94	0.308944172156586	0.342621674443599	1.0113165953178	0.0097	0.004	0.1101	0.0127	0.051	0.0115	0.0112	0.0359	3e-04	0.0336	0.0372	0.1164	0.0023	0.0406	0.1199	0.0128	0.0152	6e-04	0.0011	0.0176	0.0173	0.138	0.0287	0.1126	0.0547	0.0016
7	rs4134899	99711470	0.76	0.674502615793853	0.94	0.308944172156586	0.333136207572334	0.943612188701178	0.0097	0.004	0.1102	0.0127	0.051	0.0115	0.0112	0.0358	3e-04	0.0336	0.0373	0.1164	0.0023	0.0406	0.12	0.0128	0.0151	6e-04	0.0011	0.0176	0.0173	0.138	0.0287	0.1125	0.0546	0.0016
7	rs3807479	99716901	0.76	0.674502615793853	0.94	0.308944172156586	0.324702532578577	1.09616241472835	0.0097	0.004	0.1102	0.0128	0.051	0.0116	0.0112	0.0358	3e-04	0.0335	0.0373	0.1164	0.0024	0.0406	0.1201	0.0129	0.0151	6e-04	0.0011	0.0176	0.0173	0.138	0.0287	0.1123	0.0546	0.0016
7	rs78225095	99725146	0.76	0.674502615793853	0.94	0.308944172156586	0.331953837127475	1.12014483677375	0.0097	0.0041	0.1103	0.0128	0.051	0.0117	0.0111	0.0358	4e-04	0.0334	0.037	0.1168	0.0024	0.0407	0.1201	0.0127	0.0148	7e-04	0.0012	0.0177	0.0173	0.1382	0.0289	0.1116	0.0549	0.0017
7	rs117461151	99735364	0.76	0.674502615793853	0.94	0.308944172156586	0.332724699929036	1.12619618414296	0.0097	0.0041	0.1103	0.0127	0.051	0.0117	0.011	0.0358	4e-04	0.0333	0.0366	0.1171	0.0024	0.0409	0.1201	0.0127	0.0148	7e-04	0.0012	0.0177	0.0174	0.1383	0.0289	0.1113	0.055	0.0017
7	rs11771139	99736059	0.76	0.674502615793853	0.94	0.308944172156586	0.325515399226845	1.14701202364289	0.0097	0.0041	0.1104	0.0125	0.051	0.0117	0.011	0.0358	4e-04	0.0333	0.0366	0.1171	0.0024	0.0409	0.1201	0.0127	0.0148	7e-04	0.0012	0.0177	0.0174	0.1384	0.0289	0.1113	0.055	0.0017
7	rs6975031	99739362	0.76	0.674502615793853	0.94	0.308944172156586	0.328828595903107	1.14323709672016	0.0097	0.0041	0.1104	0.0125	0.051	0.0117	0.011	0.0358	4e-04	0.0333	0.0366	0.1171	0.0024	0.0409	0.12	0.0126	0.0148	7e-04	0.0012	0.0178	0.0174	0.1384	0.029	0.1112	0.0551	0.0017
7	rs12878	99747130	0.76	0.674502615793853	0.94	0.308944172156586	0.332364848041676	1.11409946855064	0.0097	0.0041	0.1104	0.0124	0.0509	0.0117	0.011	0.0358	4e-04	0.0332	0.0365	0.1172	0.0024	0.041	0.1202	0.0126	0.0148	7e-04	0.0012	0.0178	0.0174	0.1385	0.029	0.111	0.0551	0.0017
7	rs11540426	99751521	0.77	0.607778593196603	0.94	0.308944172156586	0.312239284560582	1.14356526167962	0.0097	0.0041	0.1104	0.0124	0.0509	0.0117	0.011	0.0357	4e-04	0.0332	0.0365	0.1169	0.0024	0.041	0.1202	0.0128	0.0148	7e-04	0.0012	0.0178	0.0174	0.1385	0.029	0.1113	0.0551	0.0016
7	rs3823646	99757612	0.77	0.607778593196603	0.94	0.308944172156586	0.300861312612888	1.14323709672016	0.0097	0.004	0.1106	0.0124	0.0509	0.0117	0.011	0.0355	4e-04	0.0331	0.0364	0.1165	0.0025	0.041	0.1203	0.0129	0.0149	7e-04	0.0012	0.0178	0.0174	0.1385	0.029	0.1119	0.055	0.0015
7	rs78756658	99764572	0.77	0.607778593196603	0.94	0.308944172156586	0.298379416216106	1.06207005466697	0.0097	0.004	0.1106	0.0124	0.0509	0.0118	0.0111	0.0354	4e-04	0.0331	0.0363	0.1167	0.0025	0.0407	0.1202	0.0129	0.0149	7e-04	0.0012	0.0179	0.0175	0.1385	0.0289	0.1118	0.0551	0.0014
7	rs12668498	99772600	0.77	0.607778593196603	0.94	0.308944172156586	0.301105223111364	1.19248438994344	0.0098	0.004	0.1106	0.0123	0.0511	0.0118	0.0113	0.0354	4e-04	0.0331	0.036	0.117	0.0025	0.0404	0.1202	0.0129	0.0149	7e-04	0.0012	0.0182	0.0175	0.1385	0.0287	0.1116	0.0553	0.0014
7	rs78886656	99777245	0.77	0.607778593196603	0.94	0.308944172156586	0.311295011847815	1.162298723602	0.0098	0.004	0.1106	0.0123	0.0513	0.0119	0.0115	0.0354	5e-04	0.033	0.0358	0.1174	0.0026	0.0401	0.1201	0.0128	0.015	8e-04	0.0013	0.0184	0.0175	0.1384	0.0284	0.1113	0.0554	0.0013
7	rs2272343	99778285	0.77	0.607778593196603	0.94	0.308944172156586	0.318941655042756	1.17795160616151	0.0098	0.004	0.1106	0.0123	0.0513	0.0119	0.0115	0.0354	5e-04	0.033	0.0357	0.1175	0.0026	0.0401	0.1201	0.0128	0.015	8e-04	0.0013	0.0184	0.0175	0.1383	0.0284	0.1113	0.0555	0.0013
7	rs13230744	99797792	0.77	0.607778593196603	0.94	0.308944172156586	0.326634826271264	1.27146254550345	0.0098	0.0041	0.1106	0.0123	0.0515	0.0119	0.0115	0.0355	5e-04	0.0331	0.0358	0.1176	0.0026	0.0402	0.1201	0.0128	0.015	8e-04	0.0013	0.0185	0.0175	0.1383	0.0284	0.1112	0.055	0.0013
7	rs7789890	99800559	0.77	0.607778593196603	0.94	0.308944172156586	0.325159639263023	1.25326128452115	0.0098	0.0041	0.1106	0.0123	0.0515	0.0119	0.0115	0.0355	5e-04	0.0331	0.0358	0.1176	0.0026	0.0402	0.1201	0.0128	0.015	8e-04	0.0013	0.0185	0.0175	0.1383	0.0284	0.1112	0.0549	0.0013
7	rs941287	99807473	0.77	0.607778593196603	0.94	0.308944172156586	0.323130629443071	1.28166826673879	0.0098	0.0041	0.1106	0.0123	0.0515	0.0119	0.0115	0.0355	5e-04	0.0331	0.0358	0.1178	0.0026	0.0402	0.1201	0.0128	0.015	8e-04	0.0013	0.0185	0.0175	0.1382	0.0284	0.1112	0.0549	0.0013
7	rs17249588	99808097	0.77	0.607778593196603	0.93	0.346822133743557	0.316682511560504	1.20009365655511	0.0098	0.0041	0.1106	0.0123	0.0515	0.0119	0.0115	0.0355	5e-04	0.0331	0.0358	0.1178	0.0026	0.0401	0.1201	0.0128	0.015	8e-04	0.0013	0.0185	0.0175	0.1382	0.0284	0.1111	0.055	0.0013
7	rs80044214	99809032	0.77	0.607778593196603	0.93	0.346822133743557	0.309658542985658	1.2075457873911	0.0098	0.004	0.1107	0.0122	0.0515	0.0119	0.0115	0.0355	5e-04	0.033	0.0358	0.1178	0.0027	0.0401	0.12	0.0128	0.015	8e-04	0.0013	0.0185	0.0175	0.1382	0.0284	0.1111	0.055	0.0013
7	rs141119008	99817878	0.77	0.607778593196603	0.93	0.346822133743557	0.335352597682415	1.24526051998287	0.0099	0.004	0.111	0.012	0.0515	0.0117	0.0114	0.0355	5e-04	0.0328	0.0358	0.1182	0.0029	0.04	0.1199	0.0127	0.015	9e-04	0.0013	0.0186	0.0175	0.1378	0.0286	0.1107	0.0551	0.0014
7	rs56089143	99819844	0.77	0.607778593196603	0.93	0.346822133743557	0.336955202885729	1.22563011032393	0.01	0.004	0.111	0.012	0.0515	0.0117	0.0114	0.0355	6e-04	0.0328	0.0358	0.1183	0.0029	0.04	0.1198	0.0127	0.015	9e-04	0.0013	0.0186	0.0175	0.1377	0.0286	0.1107	0.0551	0.0014
7	rs62482174	99833851	0.77	0.607778593196603	0.93	0.346822133743557	0.344399222231661	1.23094821677827	0.01	0.0039	0.1111	0.012	0.0515	0.0117	0.0114	0.0355	6e-04	0.0328	0.0358	0.1184	0.003	0.04	0.1199	0.0127	0.015	9e-04	0.0013	0.0186	0.0175	0.1377	0.0287	0.1105	0.0552	0.0013
7	rs117038461	99841354	0.77	0.607778593196603	0.93	0.346822133743557	0.351080956512404	1.25292774169724	0.01	0.0039	0.1111	0.012	0.0516	0.0117	0.0114	0.0356	6e-04	0.0328	0.0358	0.1184	0.003	0.04	0.1199	0.0127	0.015	9e-04	0.0013	0.0185	0.0175	0.1377	0.0287	0.1104	0.0553	0.0013
7	rs76281814	99846414	0.77	0.607778593196603	0.93	0.346822133743557	0.352563011346928	1.23660311519385	0.01	0.0038	0.1112	0.0119	0.0516	0.0116	0.0113	0.0356	6e-04	0.0328	0.0359	0.1185	0.003	0.04	0.12	0.0126	0.0149	9e-04	0.0013	0.0185	0.0175	0.1377	0.0288	0.1102	0.0554	0.0013
7	rs117700582	99846442	0.77	0.607778593196603	0.93	0.346822133743557	0.352404065853382	1.23543850106007	0.01	0.0038	0.1112	0.0119	0.0516	0.0116	0.0113	0.0356	6e-04	0.0328	0.0359	0.1185	0.003	0.04	0.12	0.0126	0.0149	9e-04	0.0013	0.0185	0.0175	0.1377	0.0288	0.1102	0.0554	0.0013
7	rs117244534	99874997	0.77	0.607778593196603	0.93	0.346822133743557	0.365236179420321	1.27865528362984	0.0101	0.0038	0.1113	0.0118	0.0521	0.0115	0.0113	0.0356	6e-04	0.0327	0.0358	0.1188	0.0031	0.04	0.1199	0.0126	0.0149	9e-04	0.0014	0.0185	0.0175	0.1374	0.0287	0.1099	0.0553	0.0013
7	rs184386306	99896105	0.77	0.607778593196603	0.93	0.346822133743557	0.3819929369841	1.37379484730623	0.0101	0.0037	0.1115	0.0117	0.0525	0.0115	0.0113	0.0356	7e-04	0.0326	0.0358	0.1191	0.0031	0.04	0.1198	0.0125	0.0148	0.001	0.0014	0.0186	0.0175	0.1372	0.0287	0.1097	0.0552	0.0014
7	rs111312383	99905325	0.77	0.607778593196603	0.93	0.346822133743557	0.380999897844676	1.3293653620753	0.0102	0.0038	0.1116	0.0117	0.0525	0.0114	0.0113	0.0356	7e-04	0.0326	0.0358	0.1192	0.0031	0.04	0.1198	0.0125	0.0147	0.001	0.0014	0.0186	0.0175	0.1371	0.0287	0.1097	0.0552	0.0014
7	rs28680963	99905475	0.77	0.607778593196603	0.93	0.346822133743557	0.384259754640142	1.3384677591208	0.0102	0.0038	0.1116	0.0117	0.0525	0.0114	0.0113	0.0356	7e-04	0.0327	0.0358	0.1192	0.0031	0.04	0.1198	0.0125	0.0147	0.001	0.0014	0.0186	0.0175	0.1368	0.0288	0.1097	0.0552	0.0014
7	rs13228694	99940307	0.77	0.607778593196603	0.92	0.387761932740255	0.417571171702265	1.36262235276603	0.0103	0.0038	0.1117	0.0115	0.0524	0.0113	0.0112	0.0355	7e-04	0.0325	0.0357	0.1199	0.0032	0.04	0.1205	0.0124	0.0146	0.001	0.0014	0.0186	0.0176	0.1364	0.0288	0.109	0.0554	0.0014
7	rs6979910	99940630	0.77	0.607778593196603	0.92	0.387761932740255	0.418668842682982	1.36702182722007	0.0103	0.0038	0.1117	0.0115	0.0524	0.0113	0.0112	0.0355	7e-04	0.0325	0.0357	0.1199	0.0032	0.04	0.1205	0.0124	0.0146	0.001	0.0014	0.0186	0.0176	0.1364	0.0288	0.109	0.0554	0.0014
7	rs77612288	99966862	0.77	0.607778593196603	0.92	0.387761932740255	0.41382685167793	1.32077829219302	0.0103	0.0038	0.1117	0.0115	0.0523	0.0113	0.0112	0.0355	8e-04	0.0324	0.0357	0.12	0.0032	0.04	0.1205	0.0124	0.0146	0.001	0.0014	0.0186	0.0176	0.1363	0.0289	0.109	0.0554	0.0014
7	rs111904024	99981057	0.77	0.607778593196603	0.92	0.387761932740255	0.413654443373792	1.31657238579465	0.0103	0.0038	0.1117	0.0114	0.0523	0.0113	0.0112	0.0355	8e-04	0.0324	0.0357	0.1201	0.0032	0.04	0.1206	0.0124	0.0146	0.001	0.0014	0.0186	0.0176	0.1363	0.0289	0.109	0.0554	0.0014
7	rs4596570	100010770	0.77	0.607778593196603	0.92	0.387761932740255	0.440448425004588	1.14094042057044	0.0104	0.0039	0.1118	0.0113	0.0522	0.0112	0.0111	0.0355	8e-04	0.0324	0.0358	0.1203	0.0032	0.0402	0.1207	0.0124	0.0145	0.001	0.0015	0.0184	0.0177	0.136	0.0289	0.1089	0.0554	0.0014
7	rs5015755	100013402	0.76	0.674502615793853	0.92	0.387761932740255	0.442406872483169	1.14569874988585	0.0104	0.0039	0.1118	0.0113	0.0522	0.0112	0.0111	0.0355	8e-04	0.0324	0.0358	0.1204	0.0032	0.0402	0.1207	0.0124	0.0145	0.001	0.0015	0.0184	0.0177	0.136	0.0289	0.1088	0.0554	0.0014
7	rs6465770	100014711	0.76	0.674502615793853	0.92	0.387761932740255	0.438730903374311	1.11965444856147	0.0104	0.0039	0.1118	0.0113	0.0522	0.0112	0.0111	0.0355	8e-04	0.0324	0.0358	0.1204	0.0032	0.0403	0.1206	0.0124	0.0145	0.001	0.0015	0.0184	0.0177	0.136	0.0289	0.1088	0.0553	0.0014
7	rs13222543	100015457	0.76	0.674502615793853	0.92	0.387761932740255	0.438021173666699	1.11622283328173	0.0104	0.0039	0.1118	0.0113	0.0523	0.0112	0.0111	0.0355	8e-04	0.0325	0.0358	0.1204	0.0032	0.0403	0.1206	0.0124	0.0145	0.001	0.0015	0.0184	0.0177	0.136	0.0289	0.1088	0.0553	0.0014
7	rs7783159	100017454	0.77	0.607778593196603	0.92	0.387761932740255	0.437193872882355	1.14143249490796	0.0104	0.0039	0.1118	0.0113	0.0523	0.0112	0.0111	0.0355	8e-04	0.0325	0.0358	0.1204	0.0032	0.0403	0.1207	0.0124	0.0145	0.001	0.0015	0.0184	0.0177	0.136	0.0289	0.1088	0.0553	0.0014
7	rs73161763	100020771	0.77	0.607778593196603	0.92	0.387761932740255	0.436957643136031	1.15144633086909	0.0104	0.0039	0.1118	0.0113	0.0523	0.0112	0.0111	0.0355	8e-04	0.0325	0.0358	0.1204	0.0032	0.0403	0.1207	0.0124	0.0145	0.001	0.0015	0.0184	0.0177	0.136	0.0289	0.1088	0.0553	0.0014
7	rs118004628	100021405	0.77	0.607778593196603	0.92	0.387761932740255	0.436839551918486	1.15785689019931	0.0104	0.0039	0.1118	0.0113	0.0523	0.0112	0.0111	0.0355	8e-04	0.0325	0.0358	0.1204	0.0032	0.0403	0.1207	0.0124	0.0145	0.001	0.0015	0.0184	0.0177	0.136	0.0289	0.1088	0.0553	0.0014
7	rs6975729	100028187	0.77	0.607778593196603	0.92	0.387761932740255	0.417455710956268	1.18174687762573	0.0105	0.0039	0.1119	0.0113	0.0523	0.0115	0.0109	0.0355	8e-04	0.0325	0.0358	0.1204	0.0032	0.0403	0.1207	0.0123	0.0144	0.001	0.0015	0.0184	0.0177	0.136	0.0289	0.1085	0.0553	0.0015
7	rs6962151	100028484	0.77	0.607778593196603	0.92	0.387761932740255	0.417224837228395	1.1805915641695	0.0105	0.0039	0.1119	0.0113	0.0523	0.0115	0.0109	0.0355	8e-04	0.0325	0.0358	0.1204	0.0032	0.0403	0.1207	0.0123	0.0144	0.001	0.0015	0.0184	0.0177	0.136	0.0289	0.1085	0.0553	0.0015
7	rs4074838	100032665	0.77	0.607778593196603	0.92	0.387761932740255	0.415783319719547	1.19149251116707	0.0105	0.0039	0.1119	0.0113	0.0523	0.0115	0.0109	0.0355	8e-04	0.0325	0.0358	0.1204	0.0032	0.0403	0.1207	0.0123	0.0144	0.001	0.0015	0.0184	0.0177	0.136	0.0289	0.1085	0.0553	0.0015
7	rs7806537	100064719	0.77	0.607778593196603	0.92	0.387761932740255	0.397834084647	1.14717620201545	0.0104	0.0039	0.112	0.0112	0.0524	0.0116	0.0107	0.0352	8e-04	0.0326	0.0359	0.1205	0.0033	0.0403	0.1209	0.0123	0.0143	0.0011	0.0015	0.0184	0.0177	0.136	0.0289	0.1082	0.0554	0.0015
7	rs11559117	100076614	0.77	0.607778593196603	0.92	0.387761932740255	0.360825376838671	1.08900269229181	0.0104	0.0039	0.112	0.0112	0.0526	0.0116	0.0106	0.0352	8e-04	0.0326	0.0363	0.1203	0.0032	0.0402	0.1207	0.0124	0.0142	0.0011	0.0016	0.0184	0.0178	0.1362	0.0289	0.1079	0.0554	0.0015
7	rs2406253	100077273	0.77	0.607778593196603	0.92	0.387761932740255	0.367830844540262	1.07033112543954	0.0104	0.0039	0.112	0.0112	0.0526	0.0116	0.0106	0.0352	8e-04	0.0326	0.0363	0.1202	0.0032	0.0402	0.1207	0.0124	0.0142	0.0011	0.0016	0.0184	0.0178	0.1365	0.0289	0.1079	0.0554	0.0012
7	rs11763511	100081944	0.77	0.607778593196603	0.92	0.387761932740255	0.362704677452992	1.05802490152444	0.0104	0.0039	0.112	0.0112	0.0527	0.0116	0.0106	0.0351	8e-04	0.0326	0.0364	0.1201	0.0032	0.0401	0.1207	0.0124	0.0142	0.0011	0.0016	0.0184	0.0178	0.1365	0.029	0.1079	0.0557	0.0012
7	rs73161780	100087922	0.77	0.607778593196603	0.92	0.387761932740255	0.34612904173527	1.04832841003304	0.0104	0.0039	0.112	0.0112	0.0528	0.0115	0.0105	0.0351	8e-04	0.0327	0.0365	0.12	0.0031	0.0401	0.1206	0.0124	0.0142	0.0011	0.0016	0.0184	0.0178	0.1365	0.029	0.1078	0.0557	0.0012
7	rs12539172	100091795	0.77	0.607778593196603	0.92	0.387761932740255	0.321108269291232	0.977429782756041	0.0103	0.0038	0.1124	0.0111	0.0528	0.0115	0.0105	0.035	8e-04	0.0326	0.0364	0.1202	0.003	0.0401	0.1205	0.0124	0.0141	0.0011	0.0016	0.0184	0.0178	0.1366	0.0289	0.108	0.0557	0.0012
7	rs11761624	100110324	0.77	0.607778593196603	0.92	0.387761932740255	0.326227529447406	1.12963337898781	0.0103	0.0039	0.1144	0.0111	0.053	0.0114	0.0103	0.0334	0.0011	0.0313	0.0366	0.1208	0.0031	0.0395	0.1206	0.0118	0.0138	0.0013	0.0017	0.0186	0.0177	0.1372	0.029	0.1076	0.056	0.0012
7	rs11765024	100125975	0.77	0.607778593196603	0.92	0.387761932740255	0.321865874730653	1.01661135723818	0.0103	0.004	0.1146	0.011	0.0532	0.0113	0.0101	0.0334	0.0012	0.031	0.0365	0.1211	0.0032	0.0391	0.121	0.0118	0.0135	0.0015	0.0018	0.0187	0.0176	0.1376	0.029	0.1073	0.0559	0.0013
7	rs78279132	100137085	0.77	0.607778593196603	0.91	0.431857736337621	0.328011413605831	1.04574552645048	0.0103	0.004	0.1148	0.011	0.0531	0.0113	0.01	0.0333	0.0012	0.031	0.0364	0.1212	0.0032	0.039	0.121	0.0118	0.0135	0.0015	0.0018	0.0185	0.0176	0.1375	0.029	0.1073	0.0562	0.0012
7	rs7777462	100141447	0.77	0.607778593196603	0.91	0.431857736337621	0.331337817626322	1.08006531058512	0.0103	0.004	0.1148	0.011	0.0531	0.0113	0.01	0.0332	0.0012	0.031	0.0364	0.1213	0.0032	0.039	0.121	0.0118	0.0135	0.0015	0.0018	0.0185	0.0176	0.1376	0.029	0.1073	0.0561	0.0012
7	rs2406243	100149978	0.77	0.607778593196603	0.91	0.431857736337621	0.346654114323421	1.08705155165476	0.0103	0.004	0.1149	0.0109	0.0531	0.0113	0.01	0.0332	0.0012	0.031	0.0364	0.1213	0.0032	0.039	0.121	0.0118	0.0135	0.0015	0.0018	0.0185	0.0177	0.1376	0.029	0.1073	0.0561	0.0011
7	rs6651109	100154079	0.77	0.607778593196603	0.91	0.431857736337621	0.344661027917231	1.12554169724908	0.0102	0.004	0.1148	0.0108	0.0532	0.0113	0.0099	0.0332	0.0012	0.031	0.0364	0.1215	0.0032	0.0389	0.121	0.0118	0.0136	0.0015	0.0018	0.0185	0.0177	0.1376	0.029	0.1075	0.0561	0.0011
7	rs117078492	100166597	0.77	0.607778593196603	0.91	0.431857736337621	0.338509891506951	1.03494282727594	0.0102	0.004	0.1145	0.0109	0.0532	0.0114	0.01	0.0334	0.0012	0.0313	0.0364	0.1216	0.0032	0.0388	0.1208	0.0119	0.0136	0.0015	0.0017	0.0185	0.0177	0.1376	0.0289	0.1074	0.0562	0.0011
7	rs117722415	100167156	0.77	0.607778593196603	0.92	0.387761932740255	0.341421916913422	1.05188183672075	0.0102	0.004	0.1144	0.0109	0.0532	0.0114	0.01	0.0334	0.0012	0.0313	0.0363	0.1216	0.0032	0.0388	0.1208	0.0119	0.0136	0.0015	0.0017	0.0185	0.0177	0.1376	0.029	0.1074	0.0562	0.0011
7	rs11978967	100167880	0.77	0.607778593196603	0.92	0.387761932740255	0.334888069271557	1.06045164555894	0.0102	0.004	0.1144	0.0109	0.0532	0.0116	0.01	0.0334	0.0012	0.0313	0.0363	0.1217	0.0032	0.0387	0.1208	0.0119	0.0136	0.0015	0.0017	0.0185	0.0177	0.1376	0.0289	0.1074	0.0562	0.0011
7	rs60247889	100172084	0.77	0.607778593196603	0.92	0.387761932740255	0.321714278784667	0.968834249193105	0.0102	0.004	0.1142	0.0109	0.0532	0.0117	0.01	0.0335	0.0012	0.0314	0.0362	0.1218	0.0033	0.0386	0.1208	0.0119	0.0136	0.0015	0.0017	0.0185	0.0177	0.1376	0.0289	0.1073	0.0561	0.0011
7	rs909152	100175473	0.77	0.607778593196603	0.92	0.387761932740255	0.324195030827862	1.06498435707552	0.0102	0.004	0.1142	0.0109	0.0532	0.0117	0.01	0.0335	0.0012	0.0313	0.0362	0.122	0.0033	0.0385	0.1207	0.0119	0.0136	0.0015	0.0017	0.0185	0.0177	0.1376	0.029	0.1072	0.0561	0.0011
7	rs52833865	100176362	0.77	0.607778593196603	0.92	0.387761932740255	0.311841512322641	1.00698846851809	0.0102	0.004	0.1142	0.0109	0.0532	0.0117	0.01	0.0335	0.0012	0.0313	0.0362	0.1219	0.0033	0.0385	0.1207	0.0119	0.0136	0.0015	0.0017	0.0185	0.0177	0.1376	0.029	0.1072	0.0561	0.0011
7	rs78967213	100178729	0.77	0.607778593196603	0.92	0.387761932740255	0.300958864231046	0.989711861805875	0.0102	0.004	0.1143	0.0109	0.0531	0.0117	0.01	0.0335	0.0012	0.0313	0.0363	0.1219	0.0033	0.0384	0.1207	0.0119	0.0136	0.0015	0.0017	0.0186	0.0177	0.1375	0.029	0.1072	0.0561	0.0011
7	rs79803051	100186424	0.78	0.545501786478432	0.92	0.387761932740255	0.312139816450251	0.986199658365658	0.0102	0.004	0.1146	0.0109	0.053	0.0117	0.01	0.0335	0.0012	0.0313	0.0365	0.1218	0.0033	0.038	0.1206	0.0119	0.0136	0.0015	0.0018	0.0187	0.0178	0.1373	0.0292	0.1071	0.0561	0.0011
7	rs11768465	100198386	0.78	0.545501786478432	0.92	0.387761932740255	0.388925188309581	1.02400074488758	0.0102	0.004	0.1162	0.0108	0.0527	0.0116	0.0101	0.0333	0.0014	0.0311	0.0377	0.1212	0.0035	0.0358	0.1201	0.0118	0.0133	0.0018	0.0019	0.0193	0.0184	0.1362	0.0306	0.1066	0.056	0.0012
7	rs117018601	100214515	0.78	0.545501786478432	0.92	0.387761932740255	0.319948425454106	0.991948159198977	0.0099	0.004	0.1164	0.0109	0.0522	0.0114	0.0104	0.0336	0.0015	0.0307	0.038	0.1224	0.0034	0.0358	0.1195	0.0117	0.0131	0.0017	0.0019	0.0198	0.0188	0.1368	0.031	0.1047	0.0556	0.0013
7	rs41295942	100218631	0.78	0.545501786478432	0.92	0.387761932740255	0.314132350774994	0.86036366807932	0.0098	0.004	0.1165	0.0109	0.0522	0.0114	0.0104	0.0336	0.0015	0.0307	0.038	0.1224	0.0034	0.0358	0.1194	0.0117	0.013	0.0017	0.0019	0.0199	0.0189	0.1369	0.0311	0.1044	0.0556	0.0013
7	rs11983745	100223678	0.78	0.545501786478432	0.92	0.387761932740255	0.323840026770788	0.919152399836835	0.0098	0.004	0.1167	0.0109	0.0522	0.0114	0.0105	0.0335	0.0015	0.0307	0.0381	0.1224	0.0034	0.0358	0.1193	0.0117	0.013	0.0017	0.0019	0.02	0.019	0.137	0.0311	0.1042	0.0556	0.0013
7	rs41295933	100224160	0.78	0.545501786478432	0.92	0.387761932740255	0.327246269479488	0.93902614402846	0.0098	0.004	0.1167	0.0109	0.0522	0.0114	0.0105	0.0335	0.0015	0.0307	0.0381	0.1224	0.0034	0.0358	0.1193	0.0117	0.013	0.0017	0.0019	0.02	0.019	0.137	0.0311	0.1042	0.0556	0.0013
7	rs7457868	100227188	0.78	0.545501786478432	0.92	0.387761932740255	0.353040069384617	1.12276090397217	0.0098	0.004	0.1167	0.0109	0.0522	0.0113	0.0105	0.0335	0.0015	0.0307	0.0382	0.1224	0.0034	0.0357	0.1193	0.0117	0.0129	0.0017	0.0019	0.02	0.019	0.137	0.0312	0.1041	0.0556	0.0013
7	rs4434553	100240191	0.78	0.545501786478432	0.92	0.387761932740255	0.501300121315515	1.21699682392585	0.0098	0.004	0.1177	0.011	0.0521	0.0113	0.0106	0.0333	0.0016	0.0306	0.0376	0.1222	0.0034	0.0357	0.1193	0.0117	0.0129	0.0017	0.0024	0.0197	0.0198	0.1367	0.0315	0.1035	0.0556	0.0013
7	rs2075672	100240296	0.78	0.545501786478432	0.93	0.346822133743557	0.504968467479151	1.22679310113511	0.0098	0.004	0.1177	0.011	0.0521	0.0113	0.0106	0.0333	0.0016	0.0306	0.0376	0.1222	0.0034	0.0357	0.1193	0.0117	0.0129	0.0017	0.0024	0.0197	0.0198	0.1367	0.0315	0.1035	0.0556	0.0013
7	rs12155057	100241402	0.78	0.545501786478432	0.93	0.346822133743557	0.478140264109592	1.16542629112682	0.0098	0.004	0.1178	0.011	0.0521	0.0113	0.0106	0.0333	0.0016	0.0306	0.0376	0.1222	0.0034	0.0357	0.1192	0.0116	0.0129	0.0017	0.0024	0.0197	0.0198	0.1366	0.0316	0.1034	0.0556	0.0013
7	rs62482245	100251369	0.78	0.545501786478432	0.93	0.346822133743557	0.499344720327552	1.12374221684153	0.0097	0.004	0.1184	0.0109	0.0521	0.0113	0.0106	0.0333	0.0016	0.0306	0.0376	0.1223	0.0035	0.0358	0.119	0.0117	0.0128	0.0017	0.0024	0.0194	0.0198	0.1362	0.0317	0.1033	0.0557	0.0013
7	rs73170760	100254991	0.78	0.545501786478432	0.93	0.346822133743557	0.536860457346581	1.13913647767759	0.0096	0.004	0.1192	0.0108	0.0521	0.0113	0.0106	0.0333	0.0016	0.0305	0.0376	0.1221	0.0037	0.0359	0.1188	0.0117	0.0127	0.0017	0.0024	0.0192	0.0199	0.1357	0.0319	0.1034	0.0557	0.0013
7	rs221785	100260927	0.78	0.545501786478432	0.91	0.431857736337621	0.536077922129847	1.13159834750302	0.0094	0.004	0.1196	0.0107	0.0521	0.0113	0.0108	0.0331	0.0016	0.0304	0.0378	0.122	0.0038	0.0366	0.1183	0.0117	0.0125	0.0017	0.0024	0.019	0.0202	0.1356	0.0324	0.1029	0.0554	0.0013
7	rs117643919	100273555	0.78	0.545501786478432	0.9	0.479198205640863	0.535882372762321	1.14126846585021	0.0093	0.004	0.1198	0.0107	0.0521	0.0113	0.0109	0.033	0.0016	0.0304	0.0379	0.1219	0.0039	0.0368	0.118	0.0117	0.0125	0.0017	0.0024	0.0189	0.0203	0.1355	0.0325	0.1027	0.0553	0.0014
7	rs56148928	100277868	0.78	0.545501786478432	0.9	0.479198205640863	0.562519043625073	1.12734170333434	0.0092	0.004	0.1199	0.0107	0.0521	0.0113	0.0109	0.033	0.0016	0.0304	0.038	0.1219	0.0039	0.0369	0.118	0.0117	0.0124	0.0017	0.0024	0.0188	0.0204	0.1355	0.0326	0.1026	0.0552	0.0014
7	rs117080933	100279946	0.78	0.545501786478432	0.9	0.479198205640863	0.559721589477562	1.14832556969631	0.0092	0.004	0.1199	0.0107	0.0521	0.0113	0.011	0.033	0.0016	0.0304	0.038	0.1219	0.0039	0.037	0.1179	0.0117	0.0124	0.0017	0.0024	0.0188	0.0204	0.1355	0.0326	0.1026	0.0552	0.0014
7	rs221795	100283261	0.78	0.545501786478432	0.9	0.479198205640863	0.586288300829465	1.18868298566908	0.0092	0.004	0.12	0.0107	0.0521	0.0113	0.011	0.033	0.0016	0.0304	0.038	0.1219	0.0039	0.037	0.1179	0.0117	0.0124	0.0017	0.0024	0.0188	0.0204	0.1355	0.0327	0.1026	0.0552	0.0014
7	rs77794375	100285476	0.78	0.545501786478432	0.9	0.479198205640863	0.601745817513167	1.25426200541965	0.0092	0.004	0.1197	0.0107	0.0521	0.0113	0.011	0.0329	0.0016	0.0304	0.038	0.1219	0.0039	0.0371	0.1178	0.0117	0.0124	0.0017	0.0024	0.0188	0.0207	0.1356	0.0327	0.1025	0.0552	0.0014
7	rs192084647	100285906	0.78	0.545501786478432	0.9	0.479198205640863	0.602640622536523	1.24409448717708	0.0092	0.004	0.1197	0.0107	0.0521	0.0113	0.011	0.0329	0.0017	0.0304	0.038	0.1219	0.0039	0.0371	0.1178	0.0117	0.0124	0.0017	0.0024	0.0188	0.0207	0.1356	0.0327	0.1025	0.0552	0.0014
7	Affx-29347933	100286435	0.78	0.545501786478432	0.9	0.479198205640863	0.604087372683667	1.25993537040314	0.0092	0.004	0.1197	0.0107	0.0521	0.0113	0.011	0.0329	0.0017	0.0304	0.038	0.1219	0.0039	0.0371	0.1178	0.0117	0.0124	0.0017	0.0024	0.0188	0.0207	0.1356	0.0327	0.1025	0.0552	0.0014
7	rs10233533	100286669	0.78	0.545501786478432	0.9	0.479198205640863	0.60456997829723	1.25976844344238	0.0092	0.004	0.1197	0.0107	0.0521	0.0113	0.011	0.0329	0.0017	0.0304	0.038	0.1219	0.0039	0.0371	0.1178	0.0117	0.0124	0.0017	0.0024	0.0188	0.0207	0.1356	0.0327	0.1025	0.0552	0.0014
7	rs221798	100287495	0.78	0.545501786478432	0.9	0.479198205640863	0.604501023756887	1.25142698978325	0.0092	0.004	0.1197	0.0107	0.0521	0.0113	0.011	0.0329	0.0017	0.0304	0.038	0.1219	0.0039	0.0371	0.1178	0.0117	0.0124	0.0017	0.0024	0.0188	0.0207	0.1356	0.0327	0.1025	0.0552	0.0014
7	Affx-29348152	100304864	0.78	0.545501786478432	0.9	0.479198205640863	0.607469342413946	1.25860006196894	0.0092	0.004	0.1198	0.0107	0.0522	0.0113	0.011	0.0328	0.0017	0.0304	0.0381	0.1219	0.0039	0.0372	0.1177	0.0118	0.0124	0.0017	0.0024	0.0188	0.0207	0.1356	0.0327	0.1025	0.0551	0.0014
7	rs74771874	100311577	0.78	0.545501786478432	0.9	0.479198205640863	0.630682521211315	1.39703426546903	0.0092	0.004	0.1198	0.0107	0.0522	0.0113	0.011	0.0328	0.0016	0.0303	0.0381	0.1219	0.0039	0.0372	0.1177	0.0118	0.0124	0.0017	0.0024	0.0188	0.0207	0.1356	0.0327	0.1024	0.0554	0.0014
7	rs117478692	100312044	0.78	0.545501786478432	0.9	0.479198205640863	0.634695867213967	1.38701815607299	0.0092	0.004	0.1198	0.0107	0.0522	0.0113	0.0111	0.0328	0.0016	0.0302	0.0381	0.1219	0.0039	0.0372	0.1176	0.0118	0.0124	0.0017	0.0024	0.0188	0.0207	0.1356	0.0327	0.1024	0.0554	0.0014
7	rs1734907	100315517	0.78	0.545501786478432	0.9	0.479198205640863	0.622481066386913	1.31152830241874	0.0091	0.004	0.1199	0.0108	0.0522	0.0113	0.0111	0.0328	0.0016	0.0302	0.0381	0.1218	0.0039	0.0373	0.1176	0.0118	0.0124	0.0017	0.0024	0.0188	0.0207	0.1355	0.0326	0.1024	0.0555	0.0014
7	rs1617640	100317298	0.78	0.545501786478432	0.9	0.479198205640863	0.617876299517081	1.39075158709186	0.0091	0.0041	0.1199	0.0108	0.0521	0.0113	0.0111	0.0327	0.0016	0.0302	0.0382	0.1217	0.0039	0.0373	0.1176	0.0118	0.0123	0.0017	0.0024	0.0188	0.0207	0.1355	0.0326	0.1024	0.0555	0.0014
7	rs221834	100343175	0.78	0.545501786478432	0.9	0.479198205640863	0.586764275494124	1.16954380983822	0.0089	0.0044	0.1208	0.0109	0.0517	0.0114	0.0112	0.0326	0.0016	0.0298	0.0384	0.1211	0.0038	0.0374	0.1174	0.012	0.0124	0.0017	0.0024	0.0187	0.0207	0.1354	0.0326	0.1025	0.0558	0.0012
7	rs80134072	100344428	0.78	0.545501786478432	0.9	0.479198205640863	0.585268959071851	1.10691821437513	0.0089	0.0044	0.1208	0.0109	0.0516	0.0114	0.0112	0.0327	0.0015	0.0297	0.0385	0.1211	0.0038	0.0375	0.1174	0.012	0.0124	0.0017	0.0024	0.0187	0.0207	0.1354	0.0327	0.1025	0.0556	0.0012
7	rs2075671	100345106	0.78	0.545501786478432	0.9	0.479198205640863	0.582283644556272	1.1338915967078	0.0089	0.0044	0.1208	0.0109	0.0516	0.0114	0.0112	0.0327	0.0015	0.0297	0.0385	0.1211	0.0038	0.0375	0.1174	0.012	0.0124	0.0017	0.0024	0.0188	0.0207	0.1354	0.0327	0.1025	0.0556	0.0012
7	rs117406702	100346094	0.78	0.545501786478432	0.9	0.479198205640863	0.59132909778385	1.10642889467674	0.0089	0.0044	0.1209	0.011	0.0515	0.0114	0.0112	0.0326	0.0015	0.0297	0.0385	0.121	0.0037	0.0376	0.1174	0.012	0.0124	0.0017	0.0023	0.0188	0.0209	0.1353	0.0328	0.1024	0.0557	0.0012
7	rs3847057	100348129	0.78	0.545501786478432	0.9	0.479198205640863	0.619479211241913	1.04364782071564	0.0089	0.0043	0.1211	0.0112	0.0512	0.0114	0.0111	0.0324	0.0015	0.0296	0.0386	0.1209	0.0037	0.0378	0.1175	0.012	0.0124	0.0017	0.0023	0.0188	0.0212	0.1351	0.033	0.1022	0.0558	0.0012
7	rs6942733	100350763	0.78	0.545501786478432	0.9	0.479198205640863	0.636742201802512	1.16839064185128	0.0088	0.0043	0.1213	0.0112	0.051	0.0115	0.0111	0.0321	0.0015	0.0296	0.0385	0.1209	0.0036	0.038	0.1175	0.0121	0.0125	0.0018	0.0022	0.0188	0.0216	0.1349	0.0331	0.102	0.0558	0.0011
7	rs141969527	100353022	0.78	0.545501786478432	0.9	0.479198205640863	0.627382019424182	1.23876647826397	0.0088	0.0043	0.1216	0.0111	0.0508	0.0114	0.011	0.032	0.0014	0.0296	0.0385	0.1215	0.0035	0.038	0.1173	0.0122	0.0125	0.0018	0.0022	0.0187	0.0217	0.1345	0.0332	0.1019	0.0559	0.0011
7	rs75572930	100359797	0.78	0.545501786478432	0.9	0.479198205640863	0.678367869366242	1.20357030167944	0.0086	0.0043	0.1227	0.011	0.0503	0.0113	0.0109	0.0319	0.0013	0.0296	0.0384	0.123	0.0034	0.038	0.1166	0.0123	0.0126	0.002	0.0021	0.0186	0.0219	0.1336	0.0334	0.1017	0.0561	0.0011
7	rs2293767	100361675	0.79	0.487570276707753	0.9	0.479198205640863	0.691284706162451	1.24925978886806	0.0086	0.0044	0.1227	0.0109	0.0501	0.0113	0.0109	0.032	0.0013	0.0296	0.0384	0.1235	0.0034	0.038	0.117	0.0124	0.0126	0.002	0.0021	0.0186	0.0219	0.1335	0.0334	0.1009	0.0561	0.0011
7	rs77770888	100364679	0.79	0.487570276707753	0.91	0.431857736337621	0.728733828642772	1.30951158976948	0.0086	0.0043	0.1225	0.0111	0.0501	0.0113	0.011	0.0321	0.0013	0.0294	0.0383	0.1239	0.0034	0.0378	0.1173	0.0123	0.0127	0.002	0.0021	0.0186	0.0221	0.1335	0.0335	0.1002	0.0563	0.0012
7	rs10953303	100365613	0.79	0.487570276707753	0.91	0.431857736337621	0.737007020761318	1.33155572353216	0.0086	0.0043	0.1226	0.0111	0.05	0.0113	0.011	0.0321	0.0013	0.0294	0.0383	0.124	0.0034	0.0377	0.1173	0.0123	0.0127	0.002	0.0021	0.0186	0.0221	0.1335	0.0335	0.1002	0.0563	0.0012
7	rs10247980	100366284	0.79	0.487570276707753	0.91	0.431857736337621	0.741159046337664	1.32111486275296	0.0086	0.0043	0.1226	0.0111	0.05	0.0113	0.011	0.0321	0.0013	0.0294	0.0383	0.124	0.0034	0.0376	0.1173	0.0123	0.0127	0.002	0.0021	0.0186	0.0221	0.1335	0.0335	0.1002	0.0563	0.0011
7	rs2293766	100371358	0.79	0.487570276707753	0.91	0.431857736337621	0.782466002929002	1.33324103026778	0.0085	0.0043	0.1231	0.0112	0.0496	0.0112	0.0109	0.0319	0.0013	0.0293	0.0382	0.1247	0.0033	0.0376	0.1176	0.0124	0.0128	0.0021	0.0021	0.0185	0.0221	0.1334	0.0336	0.0995	0.0563	0.0011
7	rs12673041	100371417	0.79	0.487570276707753	0.91	0.431857736337621	0.785332005146786	1.32010519460523	0.0085	0.0043	0.1231	0.0112	0.0496	0.0112	0.0109	0.0319	0.0013	0.0293	0.0382	0.1247	0.0033	0.0376	0.1176	0.0124	0.0128	0.0022	0.0021	0.0185	0.0221	0.1334	0.0336	0.0995	0.0563	0.0011
7	rs314299	100371473	0.79	0.487570276707753	0.91	0.431857736337621	0.786417624088761	1.34082934342371	0.0085	0.0043	0.1231	0.0112	0.0496	0.0112	0.0109	0.0319	0.0013	0.0293	0.0382	0.1247	0.0033	0.0376	0.1176	0.0124	0.0128	0.0022	0.0021	0.0185	0.0221	0.1334	0.0336	0.0995	0.0563	0.0011
7	rs71555302	100371479	0.79	0.487570276707753	0.91	0.431857736337621	0.78595227916313	1.33644410118175	0.0085	0.0043	0.1231	0.0112	0.0496	0.0112	0.0109	0.0319	0.0013	0.0293	0.0382	0.1247	0.0033	0.0376	0.1176	0.0124	0.0128	0.0022	0.0021	0.0185	0.0221	0.1334	0.0336	0.0995	0.0563	0.0011
7	rs542137	100373077	0.79	0.487570276707753	0.91	0.431857736337621	0.748354878591747	1.28736277358359	0.0085	0.0044	0.123	0.0112	0.0496	0.0112	0.0109	0.0319	0.0013	0.0293	0.0386	0.1247	0.0032	0.0374	0.118	0.0121	0.0127	0.0022	0.002	0.0185	0.0221	0.1334	0.0336	0.0995	0.0562	0.0011
7	rs539445	100373367	0.79	0.487570276707753	0.91	0.431857736337621	0.765212485067415	1.29172031148559	0.0085	0.0044	0.1232	0.0112	0.0496	0.0112	0.0109	0.0319	0.0014	0.0293	0.0386	0.1247	0.0032	0.0374	0.118	0.0121	0.0128	0.0022	0.002	0.0185	0.0221	0.1333	0.0336	0.0994	0.0562	0.0011
7	rs314300	100374087	0.79	0.487570276707753	0.91	0.431857736337621	0.745094032909816	1.2831752146954	0.0085	0.0044	0.1231	0.0112	0.0497	0.0112	0.0109	0.032	0.0013	0.0292	0.0386	0.1248	0.0031	0.0374	0.1182	0.0121	0.0128	0.0022	0.002	0.0185	0.022	0.1332	0.0336	0.0994	0.0562	0.0012
7	rs531503	100377082	0.79	0.487570276707753	0.91	0.431857736337621	0.757564247332895	1.34133548815177	0.0085	0.0044	0.1234	0.0113	0.0498	0.0111	0.0108	0.0318	0.0013	0.0292	0.0386	0.1248	0.0032	0.0373	0.1187	0.012	0.0121	0.0024	0.002	0.0185	0.022	0.1332	0.0337	0.0994	0.0561	0.0012
7	rs482308	100377373	0.79	0.487570276707753	0.91	0.431857736337621	0.758709341028572	1.31051988021332	0.0085	0.0045	0.1234	0.0113	0.0498	0.0111	0.0108	0.0318	0.0013	0.0292	0.0386	0.1248	0.0032	0.0373	0.1187	0.012	0.0121	0.0024	0.002	0.0185	0.022	0.1332	0.0337	0.0994	0.0561	0.0012
7	rs60783739	100385532	0.78	0.545501786478432	0.91	0.431857736337621	0.734069084811196	1.30850343120393	0.0083	0.0047	0.1236	0.0113	0.0501	0.0107	0.0108	0.0317	0.0013	0.0291	0.0384	0.1246	0.0034	0.037	0.1184	0.0117	0.012	0.0028	0.0021	0.0183	0.022	0.1334	0.0339	0.0997	0.0559	0.0014
7	rs117714489	100385714	0.78	0.545501786478432	0.91	0.431857736337621	0.732263696429368	1.31354554164814	0.0083	0.0047	0.1236	0.0113	0.0501	0.0107	0.0108	0.0317	0.0013	0.0291	0.0384	0.1246	0.0034	0.037	0.1184	0.0117	0.012	0.0028	0.0021	0.0183	0.022	0.1334	0.0339	0.0997	0.0559	0.0014
7	rs314333	100386001	0.78	0.545501786478432	0.92	0.387761932740255	0.741310222518254	1.3167405784181	0.0083	0.0047	0.1236	0.0113	0.0501	0.0107	0.0108	0.0317	0.0013	0.0291	0.0384	0.1246	0.0034	0.037	0.1184	0.0116	0.0119	0.0028	0.0021	0.0183	0.022	0.1334	0.0339	0.0998	0.056	0.0014
7	rs73411168	100386710	0.79	0.487570276707753	0.92	0.387761932740255	0.756572445151944	1.27296742408339	0.0083	0.0047	0.1237	0.0114	0.0502	0.0107	0.0108	0.0317	0.0013	0.0292	0.0384	0.1247	0.0033	0.0371	0.1183	0.0115	0.0119	0.0026	0.002	0.0183	0.022	0.1335	0.034	0.0999	0.0561	0.0014
7	rs191137	100386900	0.79	0.487570276707753	0.92	0.387761932740255	0.754742920568343	1.27647999869752	0.0083	0.0047	0.1237	0.0113	0.0502	0.0107	0.0108	0.0317	0.0012	0.0292	0.0384	0.1247	0.0033	0.0371	0.1183	0.0114	0.0119	0.0026	0.002	0.0183	0.022	0.1335	0.034	0.0999	0.0561	0.0014
7	rs76325149	100389590	0.78	0.545501786478432	0.92	0.387761932740255	0.807246031218821	1.30329671729744	0.0083	0.0048	0.1236	0.0113	0.0502	0.0105	0.0106	0.0318	0.0013	0.0291	0.0384	0.1252	0.0034	0.0372	0.1182	0.0111	0.0118	0.0025	0.002	0.0182	0.0221	0.1336	0.0341	0.1	0.0562	0.0015
7	rs149104440	100389677	0.78	0.545501786478432	0.92	0.387761932740255	0.802701512294252	1.29356464305789	0.0083	0.0048	0.1236	0.0113	0.0502	0.0105	0.0106	0.0318	0.0013	0.0291	0.0384	0.1253	0.0034	0.0372	0.1182	0.011	0.0117	0.0025	0.002	0.0182	0.0221	0.1336	0.0341	0.1003	0.0562	0.0015
7	rs76427635	100389928	0.78	0.545501786478432	0.92	0.387761932740255	0.81479227153607	1.31337741828932	0.0083	0.0048	0.1236	0.0113	0.0502	0.0105	0.0105	0.0318	0.0013	0.0291	0.0384	0.1253	0.0034	0.0372	0.1182	0.011	0.0117	0.0025	0.002	0.0182	0.0221	0.1336	0.0341	0.1003	0.0562	0.0015
7	rs148236040	100390149	0.78	0.545501786478432	0.92	0.387761932740255	0.807167583727748	1.28652507474162	0.0083	0.0048	0.1236	0.0113	0.0502	0.0105	0.0105	0.0318	0.0013	0.0291	0.0384	0.1253	0.0034	0.0372	0.1182	0.011	0.0117	0.0025	0.002	0.0181	0.0221	0.1337	0.0341	0.1003	0.0562	0.0015
7	rs314344	100395003	0.78	0.545501786478432	0.92	0.387761932740255	0.756038633445773	1.22048205210254	0.0083	0.0049	0.1237	0.0112	0.05	0.0104	0.0105	0.0317	0.0013	0.0288	0.0385	0.1252	0.0033	0.037	0.1181	0.0108	0.0117	0.0027	0.002	0.018	0.0221	0.1341	0.034	0.1006	0.056	0.0017
7	rs314346	100398517	0.78	0.545501786478432	0.92	0.387761932740255	0.754666732481003	1.30262514073841	0.0083	0.0049	0.1239	0.0112	0.0499	0.0104	0.0105	0.0317	0.0013	0.0287	0.0384	0.1251	0.0033	0.037	0.1181	0.0108	0.0117	0.0027	0.002	0.018	0.0221	0.1344	0.034	0.1005	0.0558	0.0019
7	rs2472559	100398929	0.78	0.545501786478432	0.92	0.387761932740255	0.758022193988343	1.25926768553802	0.0084	0.0049	0.1237	0.0112	0.0498	0.0104	0.0105	0.0317	0.0013	0.0289	0.0384	0.1251	0.0034	0.037	0.1181	0.0108	0.0117	0.0027	0.0021	0.018	0.0221	0.1343	0.034	0.1005	0.0558	0.0019
7	rs75881054	100406207	0.78	0.545501786478432	0.92	0.387761932740255	0.707269067064772	1.27530895539841	0.0084	0.005	0.1236	0.0112	0.0496	0.0104	0.0105	0.0317	0.0013	0.029	0.0382	0.1248	0.0034	0.0371	0.1182	0.0109	0.0118	0.0026	0.0021	0.0179	0.0221	0.1347	0.034	0.1008	0.0555	0.0019
7	rs117123505	100422720	0.78	0.545501786478432	0.92	0.387761932740255	0.672855233632545	1.18703087539755	0.0085	0.005	0.1232	0.0113	0.0493	0.0104	0.0106	0.0318	0.0013	0.0291	0.0377	0.1246	0.0033	0.0373	0.1181	0.0109	0.0119	0.0026	0.0022	0.0179	0.0222	0.1356	0.0343	0.1009	0.0546	0.002
7	rs59735023	100423078	0.78	0.545501786478432	0.92	0.387761932740255	0.677350864654211	1.18802209245936	0.0085	0.005	0.1232	0.0113	0.0493	0.0104	0.0106	0.0318	0.0013	0.0291	0.0377	0.1246	0.0033	0.0373	0.1181	0.0109	0.0119	0.0026	0.0022	0.0179	0.0222	0.1356	0.0343	0.1009	0.0545	0.002
7	rs314313	100423365	0.78	0.545501786478432	0.92	0.387761932740255	0.666281223991845	1.17020285458753	0.0085	0.005	0.1232	0.0113	0.0493	0.0104	0.0106	0.0318	0.0013	0.0291	0.0376	0.1246	0.0033	0.0373	0.1181	0.0109	0.0119	0.0026	0.0022	0.0179	0.0221	0.1359	0.0343	0.1009	0.0545	0.002
7	rs2571607	100428284	0.78	0.545501786478432	0.91	0.431857736337621	0.68689388698766	1.20141788275604	0.0085	0.005	0.1233	0.0113	0.049	0.0103	0.0105	0.0318	0.0013	0.0291	0.0375	0.1247	0.0033	0.0374	0.1181	0.0109	0.0119	0.0027	0.0022	0.0179	0.0224	0.1359	0.0343	0.1008	0.0544	0.002
7	rs314316	100428437	0.78	0.545501786478432	0.92	0.387761932740255	0.687040045815414	1.20721440841891	0.0085	0.005	0.1232	0.0113	0.0492	0.0103	0.0103	0.0318	0.0013	0.0292	0.0376	0.1246	0.0033	0.0375	0.1181	0.0108	0.0119	0.0027	0.0022	0.0179	0.0225	0.1359	0.0343	0.1008	0.0545	0.002
7	rs57708886	100445309	0.79	0.487570276707753	0.92	0.387761932740255	0.608437217211711	1.12570531245762	0.0085	0.0048	0.1243	0.0107	0.0491	0.0101	0.0105	0.0314	0.0015	0.0299	0.0379	0.1248	0.0033	0.0376	0.1173	0.0114	0.0125	0.0032	0.002	0.0174	0.0221	0.1362	0.0336	0.0995	0.0548	0.0023
7	rs7794532	100446235	0.79	0.487570276707753	0.92	0.387761932740255	0.619967432004617	1.12292444523038	0.0085	0.0048	0.1244	0.0106	0.0491	0.0101	0.0105	0.0314	0.0015	0.0299	0.0379	0.1248	0.0033	0.0376	0.1172	0.0114	0.0125	0.0032	0.002	0.0174	0.0221	0.1362	0.0336	0.0995	0.0548	0.0023
7	rs314370	100453208	0.79	0.487570276707753	0.92	0.387761932740255	0.628223948221406	1.0325272316286	0.0084	0.0048	0.1249	0.0106	0.0491	0.0095	0.0101	0.0311	0.0016	0.0302	0.0377	0.1255	0.0031	0.0373	0.1166	0.0107	0.0121	0.0036	0.0019	0.0174	0.0222	0.1363	0.0336	0.101	0.0552	0.0023
7	rs7801190	100458093	0.79	0.487570276707753	0.92	0.387761932740255	0.623879543267832	1.01837745362049	0.0084	0.0048	0.1249	0.0106	0.0491	0.0095	0.01	0.0311	0.0016	0.0302	0.0377	0.1254	0.0031	0.0373	0.1165	0.0108	0.0122	0.0036	0.0019	0.0174	0.0222	0.1363	0.0336	0.1009	0.0552	0.0023
7	rs2437100	100465824	0.79	0.487570276707753	0.92	0.387761932740255	0.633990931148779	1.08526357699466	0.0084	0.0048	0.125	0.0106	0.0491	0.0095	0.01	0.0311	0.0016	0.0303	0.0378	0.1252	0.0031	0.0373	0.1166	0.0107	0.0122	0.0036	0.0018	0.0174	0.0221	0.1363	0.0336	0.101	0.0552	0.0023
7	rs2075756	100466441	0.79	0.487570276707753	0.92	0.387761932740255	0.636036229954839	1.09941970015048	0.0084	0.0048	0.125	0.0106	0.0491	0.0095	0.01	0.0311	0.0016	0.0303	0.0379	0.1252	0.0031	0.0373	0.1166	0.0107	0.0122	0.0036	0.0018	0.0174	0.0221	0.1363	0.0336	0.101	0.0552	0.0023
7	rs7789085	100472826	0.79	0.487570276707753	0.92	0.387761932740255	0.634484348873802	1.13831667506948	0.0084	0.0048	0.1252	0.0105	0.0494	0.0093	0.0098	0.0312	0.0016	0.0303	0.0379	0.125	0.0031	0.0373	0.1168	0.0106	0.0118	0.0036	0.0018	0.0174	0.0221	0.1365	0.0337	0.1015	0.0548	0.0023
7	rs12669120	100476110	0.79	0.487570276707753	0.92	0.387761932740255	0.646876584220257	1.13028829931851	0.0084	0.0048	0.1252	0.0105	0.0496	0.0093	0.0098	0.0311	0.0016	0.0303	0.038	0.125	0.0031	0.0373	0.1168	0.0106	0.0118	0.0037	0.0018	0.0174	0.0222	0.1362	0.0337	0.1015	0.0545	0.0023
7	rs62482511	100478514	0.79	0.487570276707753	0.92	0.387761932740255	0.646876584220257	1.11752988765858	0.0084	0.0048	0.1252	0.0105	0.0496	0.0093	0.0098	0.0311	0.0016	0.0303	0.038	0.125	0.0031	0.0373	0.1168	0.0106	0.0118	0.0037	0.0018	0.0174	0.0221	0.1362	0.0337	0.1015	0.0546	0.0023
7	rs17162528	100484169	0.79	0.487570276707753	0.92	0.387761932740255	0.64318293250715	1.06709006128468	0.0084	0.0048	0.1252	0.0105	0.0495	0.0093	0.0098	0.0311	0.0016	0.0303	0.0382	0.125	0.0031	0.0373	0.1168	0.0106	0.0118	0.0037	0.0018	0.0172	0.0221	0.1362	0.0338	0.1014	0.0547	0.0023
7	rs11171	100486110	0.79	0.487570276707753	0.92	0.387761932740255	0.643466718231111	1.06304132237643	0.0084	0.0048	0.1252	0.0105	0.0495	0.0093	0.0098	0.0311	0.0016	0.0303	0.0384	0.1249	0.0031	0.0373	0.1168	0.0106	0.0118	0.0038	0.0018	0.0171	0.022	0.1363	0.0338	0.1013	0.0548	0.0023
7	rs137910416	100486285	0.79	0.487570276707753	0.92	0.387761932740255	0.644531421554809	1.08721412190128	0.0084	0.0048	0.1252	0.0105	0.0493	0.0093	0.0098	0.0313	0.0016	0.0303	0.0379	0.1248	0.0031	0.0373	0.1168	0.0106	0.0118	0.0038	0.0018	0.0171	0.022	0.1363	0.0338	0.1017	0.0548	0.0023
7	rs13241786	100486656	0.79	0.487570276707753	0.92	0.387761932740255	0.644247422430337	1.08071483984766	0.0084	0.0048	0.1252	0.0105	0.0493	0.0093	0.0098	0.0313	0.0016	0.0303	0.0379	0.1248	0.0031	0.0373	0.1168	0.0107	0.0118	0.0038	0.0018	0.0171	0.022	0.1363	0.0338	0.1017	0.0548	0.0023
7	rs12666989	100486754	0.79	0.487570276707753	0.92	0.387761932740255	0.639781946317555	1.07665647621209	0.0084	0.0048	0.1252	0.0105	0.0493	0.0093	0.0098	0.0313	0.0016	0.0303	0.0379	0.1248	0.0031	0.0373	0.1168	0.0107	0.0118	0.0038	0.0018	0.0171	0.022	0.1363	0.0338	0.1017	0.0548	0.0023
7	rs17228602	100488407	0.79	0.487570276707753	0.92	0.387761932740255	0.637519183076007	1.05365939957272	0.0083	0.0047	0.1253	0.0105	0.0493	0.0093	0.0098	0.0314	0.0017	0.0304	0.0381	0.1249	0.0031	0.0375	0.1168	0.0108	0.0118	0.0038	0.0018	0.0171	0.0221	0.136	0.0339	0.1012	0.0549	0.0022
7	rs1799806	100488658	0.79	0.487570276707753	0.92	0.387761932740255	0.641056354639088	1.05252815777986	0.0083	0.0047	0.1253	0.0105	0.0493	0.0093	0.0098	0.0314	0.0017	0.0304	0.0381	0.1249	0.0031	0.0375	0.1168	0.0109	0.0118	0.0038	0.0018	0.0171	0.0221	0.136	0.0339	0.1012	0.0549	0.0022
7	rs17886048	100489238	0.79	0.487570276707753	0.92	0.387761932740255	0.627382019424182	1.04380915441229	0.0083	0.0047	0.1253	0.0105	0.0493	0.0093	0.0098	0.0314	0.0017	0.0305	0.0381	0.1249	0.0031	0.0374	0.1168	0.0109	0.0118	0.0038	0.0018	0.0171	0.022	0.136	0.0339	0.1012	0.0549	0.0022
7	rs7636	100490077	0.79	0.487570276707753	0.92	0.387761932740255	0.612732043378442	1.01051482149199	0.0083	0.0047	0.1253	0.0105	0.0493	0.0093	0.0098	0.0313	0.0017	0.0306	0.0381	0.1249	0.0031	0.0374	0.1168	0.0109	0.0118	0.0038	0.0018	0.0171	0.0219	0.1361	0.0339	0.1012	0.0549	0.0022
7	rs1799805	100490797	0.79	0.487570276707753	0.93	0.346822133743557	0.597555318633915	1.06595612373573	0.0083	0.0046	0.1253	0.0105	0.0493	0.0093	0.0097	0.0322	0.0014	0.0306	0.0382	0.1247	0.0031	0.0374	0.1168	0.0109	0.0118	0.0037	0.0018	0.0174	0.0219	0.1363	0.0339	0.1012	0.0542	0.0021
7	rs3757869	100493998	0.79	0.487570276707753	0.93	0.346822133743557	0.583843264884405	1.05592256925072	0.0083	0.0046	0.1251	0.0105	0.0492	0.0093	0.0097	0.0323	0.0014	0.0307	0.0382	0.1247	0.0031	0.0373	0.1168	0.0109	0.0118	0.0037	0.0017	0.0174	0.0219	0.1364	0.0339	0.1011	0.0543	0.002
7	rs76181418	100494960	0.79	0.487570276707753	0.93	0.346822133743557	0.57944064917712	1.0565693569493	0.0083	0.0046	0.1251	0.0105	0.0492	0.0093	0.0097	0.0323	0.0014	0.0307	0.0383	0.1248	0.0031	0.0373	0.1168	0.0109	0.0118	0.0037	0.0017	0.0174	0.0219	0.1365	0.0339	0.1011	0.0543	0.002
7	rs13226502	100506381	0.79	0.487570276707753	0.93	0.346822133743557	0.568401550703495	1.04348649173648	0.0083	0.0045	0.1248	0.0105	0.0493	0.0093	0.0095	0.0323	0.0014	0.0307	0.0384	0.1252	0.0031	0.0375	0.1166	0.0109	0.0118	0.0036	0.0016	0.0174	0.0219	0.1363	0.0339	0.1013	0.0543	0.002
7	rs4727468	100507896	0.79	0.487570276707753	0.93	0.346822133743557	0.566459833864149	1.05430592619159	0.0083	0.0045	0.1248	0.0105	0.0493	0.0092	0.0095	0.0323	0.0014	0.0307	0.0384	0.1252	0.0031	0.0375	0.1166	0.0109	0.0118	0.0036	0.0016	0.0174	0.0218	0.1363	0.0339	0.1013	0.0543	0.002
7	rs6976053	100512119	0.79	0.487570276707753	0.93	0.346822133743557	0.546227186836555	0.919624596158625	0.0083	0.0044	0.125	0.0104	0.0494	0.0092	0.0095	0.0323	0.0014	0.0308	0.0385	0.1256	0.0031	0.0378	0.1161	0.0109	0.0118	0.0036	0.0013	0.0174	0.0218	0.1361	0.0338	0.1016	0.0544	0.002
7	rs13232524	100512824	0.79	0.487570276707753	0.93	0.346822133743557	0.537708813465825	0.906107652665775	0.0083	0.0044	0.1249	0.0104	0.0494	0.0092	0.0095	0.0323	0.0014	0.0308	0.0384	0.1256	0.0031	0.0379	0.1161	0.0109	0.0118	0.0036	0.0013	0.0174	0.0218	0.1361	0.0338	0.1016	0.0544	0.002
7	rs62482555	100527441	0.79	0.487570276707753	0.94	0.308944172156586	0.581606153779713	1.22612851126682	0.0088	0.0036	0.1261	0.0085	0.0473	0.0102	0.0088	0.0325	0.0019	0.0321	0.0358	0.1284	0.0031	0.0391	0.112	0.0113	0.0106	0.0044	0.0013	0.0174	0.0198	0.1373	0.0367	0.1026	0.0551	0.0019
7	rs78413681	100530058	0.78	0.545501786478432	0.95	0.274028283204826	0.578426863213487	1.15243215235021	0.0088	0.0035	0.1261	0.0085	0.0472	0.0104	0.0089	0.0325	0.002	0.0324	0.0356	0.1289	0.0032	0.0395	0.1113	0.0111	0.0108	0.0045	0.0013	0.0174	0.0194	0.1375	0.0368	0.1021	0.055	0.0019
7	rs7778388	100530811	0.78	0.545501786478432	0.95	0.274028283204826	0.587104367173416	1.16806120278752	0.0088	0.0036	0.1261	0.0085	0.0472	0.0104	0.0089	0.0325	0.002	0.0324	0.0355	0.1289	0.0032	0.0395	0.1113	0.0112	0.0108	0.0045	0.0013	0.0173	0.0194	0.1375	0.0368	0.1021	0.0549	0.0019
7	rs77498867	100531321	0.78	0.545501786478432	0.95	0.274028283204826	0.587240429455466	1.17119154652845	0.0088	0.0036	0.126	0.0085	0.0471	0.0104	0.0089	0.0325	0.002	0.0324	0.0355	0.129	0.0032	0.0395	0.1113	0.0112	0.0108	0.0045	0.0013	0.0173	0.0194	0.1374	0.0368	0.1021	0.0549	0.0019
7	rs6465777	100532911	0.78	0.545501786478432	0.95	0.274028283204826	0.608368059764992	1.23726869503547	0.0088	0.0036	0.126	0.0087	0.047	0.0103	0.0089	0.0325	0.002	0.0323	0.0355	0.1292	0.0032	0.0397	0.1113	0.0112	0.0109	0.0046	0.0013	0.0173	0.0193	0.1372	0.0368	0.1021	0.0548	0.0019
7	rs34906289	100536017	0.78	0.545501786478432	0.95	0.274028283204826	0.60037039301134	1.36397578572232	0.0089	0.0037	0.1258	0.0087	0.0471	0.0103	0.0088	0.0325	0.002	0.0323	0.0358	0.1294	0.0032	0.04	0.1111	0.0113	0.0109	0.0047	0.0014	0.0173	0.0192	0.1369	0.0371	0.102	0.0541	0.0021
7	rs62483669	100540556	0.78	0.545501786478432	0.95	0.274028283204826	0.582961502064394	1.28183569038927	0.0089	0.0036	0.126	0.0087	0.0471	0.0103	0.0088	0.0323	0.002	0.0323	0.0358	0.1297	0.0032	0.0403	0.1111	0.0113	0.0108	0.0046	0.0014	0.0172	0.0192	0.1369	0.0368	0.1019	0.0541	0.0021
7	rs117002451	100542949	0.78	0.545501786478432	0.96	0.241969076141015	0.578359306873076	1.25559651543956	0.0089	0.0036	0.126	0.0087	0.0471	0.0103	0.0088	0.0322	0.002	0.0323	0.0358	0.1299	0.0032	0.0405	0.1111	0.0113	0.0107	0.0046	0.0014	0.0172	0.0192	0.1369	0.0367	0.1019	0.0542	0.0021
7	rs77487633	100544201	0.78	0.545501786478432	0.96	0.241969076141015	0.578156659899434	1.25643070914269	0.009	0.0036	0.1261	0.0088	0.0471	0.0103	0.0088	0.0321	0.002	0.0323	0.0358	0.1299	0.0031	0.0406	0.1111	0.0113	0.0106	0.0046	0.0014	0.0172	0.0192	0.1369	0.0366	0.1019	0.0542	0.0021
7	rs111461090	100546342	0.78	0.545501786478432	0.96	0.241969076141015	0.584250441230478	1.24892643129911	0.009	0.0036	0.126	0.0088	0.0471	0.0103	0.0088	0.032	0.002	0.0324	0.0357	0.1299	0.0031	0.0409	0.111	0.0113	0.0106	0.0046	0.0014	0.0171	0.0193	0.1367	0.0366	0.1019	0.0543	0.0022
7	rs4236547	100547923	0.78	0.545501786478432	0.96	0.241969076141015	0.584997273736139	1.25960152031089	0.009	0.0036	0.126	0.0088	0.0472	0.0103	0.0088	0.0319	0.0019	0.0324	0.0357	0.13	0.0031	0.0411	0.1109	0.0112	0.0105	0.0046	0.0014	0.0171	0.0193	0.1366	0.0365	0.102	0.0543	0.0022
7	rs35523587	100550191	0.78	0.545501786478432	0.96	0.241969076141015	0.597212435246737	1.23177953504333	0.009	0.0037	0.1259	0.0088	0.0473	0.0104	0.0088	0.0317	0.0018	0.0325	0.0357	0.1301	0.0031	0.0418	0.1105	0.0112	0.0103	0.0046	0.0014	0.0169	0.0193	0.1365	0.0362	0.1024	0.0546	0.0022
7	rs113821643	100551445	0.78	0.545501786478432	0.96	0.241969076141015	0.593036590088355	1.2143425903717	0.0091	0.0037	0.1259	0.0087	0.0473	0.0105	0.0088	0.0316	0.0018	0.0326	0.0357	0.1302	0.0031	0.0419	0.1104	0.0108	0.0103	0.0047	0.0014	0.0169	0.0193	0.1363	0.0363	0.1026	0.0547	0.0022
7	rs9691167	100552017	0.78	0.545501786478432	0.94	0.308944172156586	0.593583469211999	1.16806120278752	0.0091	0.0037	0.1259	0.0088	0.0473	0.0105	0.0088	0.0316	0.0018	0.0326	0.0358	0.1302	0.0031	0.0419	0.1103	0.0108	0.0103	0.0047	0.0014	0.0169	0.0193	0.1362	0.0363	0.1026	0.0547	0.0022
7	rs12535515	100552311	0.78	0.545501786478432	0.93	0.346822133743557	0.575997150789318	1.07974057322279	0.0091	0.0037	0.1259	0.0088	0.0473	0.0107	0.0088	0.0316	0.0018	0.0325	0.0357	0.1301	0.003	0.0419	0.1103	0.0108	0.0102	0.0047	0.0013	0.0169	0.0193	0.1362	0.0364	0.1026	0.0547	0.0022
7	rs117601013	100606141	0.78	0.545501786478432	0.93	0.346822133743557	0.611275787722539	1.06952068702776	0.0091	0.0037	0.1262	0.0089	0.0471	0.011	0.0088	0.0314	0.0018	0.033	0.0355	0.1301	0.0029	0.0421	0.1106	0.0108	0.0103	0.0048	0.0013	0.0165	0.0194	0.1352	0.0371	0.1035	0.0535	0.0023
7	rs4316092	100606918	0.78	0.545501786478432	0.93	0.346822133743557	0.623389912868786	1.08607622498444	0.0091	0.0037	0.1264	0.0089	0.0471	0.011	0.0088	0.0314	0.0018	0.033	0.0355	0.1298	0.0029	0.0421	0.1107	0.0108	0.0103	0.0048	0.0013	0.0165	0.0194	0.1352	0.0371	0.1035	0.0536	0.0023
7	rs117378530	100607197	0.78	0.545501786478432	0.93	0.346822133743557	0.619060876698589	1.06368892668273	0.0091	0.0037	0.1264	0.0089	0.0471	0.011	0.0088	0.0314	0.0018	0.033	0.0355	0.1298	0.0029	0.0421	0.1107	0.0108	0.0103	0.0048	0.0013	0.0165	0.0194	0.1352	0.0371	0.1035	0.0535	0.0023
7	rs111373354	100609362	0.78	0.545501786478432	0.93	0.346822133743557	0.642828280405026	1.08233898086405	0.0091	0.0037	0.1265	0.0089	0.047	0.0109	0.0087	0.0314	0.0019	0.0328	0.0354	0.1299	0.0029	0.0421	0.1108	0.0106	0.0103	0.0049	0.0012	0.0165	0.0195	0.1352	0.0371	0.1037	0.0534	0.0023
7	rs116663368	100610142	0.78	0.545501786478432	0.93	0.346822133743557	0.624859332058756	1.04429318379934	0.0091	0.0037	0.1265	0.0089	0.047	0.0109	0.0087	0.0314	0.0019	0.0327	0.0354	0.1298	0.0029	0.0421	0.1108	0.0106	0.0103	0.0049	0.0012	0.0164	0.0195	0.1352	0.0371	0.1037	0.0534	0.0023
7	rs76490057	100611484	0.78	0.545501786478432	0.93	0.346822133743557	0.632019011985616	1.07130380300568	0.0091	0.0037	0.1263	0.0089	0.0469	0.011	0.0088	0.0314	0.0019	0.0318	0.0351	0.1294	0.0029	0.0419	0.1114	0.0106	0.0106	0.0049	0.0012	0.0164	0.0195	0.1354	0.0373	0.1043	0.0532	0.0024
7	rs117211460	100620058	0.77	0.607778593196603	0.93	0.346822133743557	0.868940526354737	1.06903447910374	0.0092	0.004	0.1285	0.0091	0.0466	0.0118	0.0095	0.0308	0.0021	0.0323	0.0347	0.1309	0.0025	0.0415	0.1109	0.0105	0.0118	0.0055	0.0014	0.0157	0.0193	0.1331	0.0379	0.1042	0.0501	0.0026
7	rs4612272	100620377	0.77	0.607778593196603	0.93	0.346822133743557	0.890342019970588	1.11328298743451	0.0092	0.004	0.1285	0.0091	0.0466	0.0118	0.0095	0.0308	0.0021	0.0323	0.0347	0.1309	0.0025	0.0415	0.1109	0.0105	0.0118	0.0055	0.0014	0.0157	0.0193	0.1331	0.0379	0.1042	0.0501	0.0026
7	rs4605982	100628107	0.77	0.607778593196603	0.93	0.346822133743557	0.978282988417123	1.19711509467349	0.0092	0.004	0.1293	0.0091	0.0468	0.0119	0.0094	0.0313	0.0021	0.0323	0.0348	0.1311	0.0025	0.0408	0.1106	0.0105	0.0118	0.0055	0.0014	0.0155	0.0194	0.133	0.038	0.1039	0.0499	0.0026
7	rs117067533	100630040	0.77	0.607778593196603	0.93	0.346822133743557	0.965135607504585	1.14176056585581	0.0092	0.0039	0.1294	0.009	0.0468	0.0119	0.0094	0.0313	0.0021	0.0323	0.0348	0.1311	0.0024	0.0408	0.1107	0.0104	0.0118	0.0055	0.0014	0.0155	0.0194	0.133	0.0379	0.1039	0.0499	0.0026
7	rs61746936	100634356	0.77	0.607778593196603	0.93	0.346822133743557	0.972081879071011	1.16624958619706	0.0093	0.0039	0.1298	0.0089	0.0472	0.012	0.0095	0.0311	0.0021	0.0323	0.0347	0.131	0.0025	0.0407	0.1105	0.0104	0.0118	0.0055	0.0014	0.0158	0.0193	0.1327	0.0378	0.104	0.0499	0.0026
7	rs61746937	100634358	0.77	0.607778593196603	0.94	0.308944172156586	0.962345950533483	1.14405754113344	0.0093	0.0039	0.1298	0.0089	0.0474	0.012	0.0095	0.0311	0.0021	0.0323	0.0347	0.131	0.0025	0.0409	0.1105	0.0104	0.0118	0.0055	0.0014	0.0158	0.0193	0.1327	0.0376	0.104	0.0498	0.0026
7	rs6980143	100634476	0.77	0.607778593196603	0.94	0.308944172156586	0.965897000663175	1.17564251021305	0.0093	0.0039	0.1298	0.0089	0.0474	0.012	0.0095	0.0311	0.0021	0.0323	0.0347	0.131	0.0024	0.0409	0.1105	0.0104	0.0118	0.0055	0.0014	0.0158	0.0193	0.1327	0.0376	0.104	0.0498	0.0026
7	rs10953313	100635661	0.77	0.607778593196603	0.94	0.308944172156586	0.944001197445767	1.13569402797124	0.0091	0.0039	0.13	0.0089	0.0474	0.0119	0.0095	0.0309	0.002	0.0323	0.0348	0.1313	0.0024	0.0408	0.1105	0.0103	0.0118	0.0054	0.0014	0.0158	0.0191	0.1328	0.0376	0.1041	0.0499	0.0025
7	rs34214710	100635767	0.77	0.607778593196603	0.94	0.308944172156586	0.943665962286624	1.13471081906352	0.0091	0.0039	0.13	0.0089	0.0475	0.0119	0.0095	0.0309	0.002	0.0323	0.0348	0.1313	0.0024	0.0408	0.1105	0.0103	0.0118	0.0054	0.0014	0.0158	0.0191	0.1328	0.0376	0.1041	0.0499	0.0025
7	rs34196598	100636147	0.77	0.607778593196603	0.94	0.308944172156586	0.982369253417149	1.13274486641323	0.0092	0.0039	0.1301	0.0089	0.0475	0.0119	0.0095	0.0309	0.0021	0.0323	0.0348	0.1313	0.0024	0.0408	0.1103	0.0103	0.0118	0.0055	0.0014	0.0158	0.0189	0.1327	0.0376	0.1042	0.0499	0.0028
7	rs77884908	100638705	0.77	0.607778593196603	0.94	0.308944172156586	0.978963546953418	1.09974552686416	0.0092	0.0039	0.1301	0.0089	0.0475	0.0119	0.0095	0.0309	0.0021	0.0323	0.0348	0.1313	0.0024	0.0408	0.1104	0.0103	0.0118	0.0055	0.0014	0.0158	0.0188	0.1327	0.0376	0.1042	0.0499	0.0028
7	rs11766024	100647819	0.77	0.607778593196603	0.94	0.308944172156586	0.966912576359035	1.06952068702776	0.0092	0.0039	0.1302	0.0089	0.0475	0.0118	0.0095	0.0309	0.0021	0.0323	0.0347	0.1314	0.0024	0.0408	0.1102	0.0102	0.0118	0.0054	0.0014	0.0158	0.0188	0.1328	0.0375	0.1042	0.05	0.0028
7	rs11772963	100647920	0.77	0.607778593196603	0.94	0.308944172156586	0.966827928257694	1.06611810098791	0.0092	0.0039	0.1302	0.0089	0.0475	0.0118	0.0095	0.0309	0.0021	0.0323	0.0347	0.1314	0.0024	0.0408	0.1102	0.0102	0.0118	0.0054	0.0014	0.0158	0.0188	0.1328	0.0375	0.1042	0.05	0.0028
7	rs11766125	100648117	0.77	0.607778593196603	0.94	0.308944172156586	0.954417928758972	1.0924187485052	0.0091	0.004	0.1299	0.0089	0.0475	0.0118	0.0095	0.0309	0.0021	0.0323	0.0347	0.1317	0.0024	0.0408	0.1104	0.0102	0.0118	0.0054	0.0014	0.0158	0.0187	0.1328	0.0376	0.104	0.0501	0.0028
7	rs6964773	100648867	0.77	0.607778593196603	0.93	0.346822133743557	0.9449233485805	1.05301294765944	0.0091	0.004	0.13	0.0089	0.0475	0.0118	0.0095	0.0309	0.0021	0.0322	0.0347	0.1317	0.0024	0.0408	0.1104	0.0102	0.0118	0.0054	0.0014	0.0159	0.0187	0.1329	0.0375	0.104	0.0501	0.0028
7	rs74570695	100656178	0.77	0.607778593196603	0.93	0.346822133743557	0.923144152468693	1.03236623006675	0.009	0.004	0.1303	0.0089	0.0474	0.0117	0.0094	0.0307	0.0023	0.0322	0.0348	0.1317	0.0024	0.0408	0.11	0.0103	0.0118	0.0053	0.0014	0.0159	0.0186	0.1333	0.0375	0.1039	0.05	0.0029
7	rs118123791	100657571	0.77	0.607778593196603	0.94	0.308944172156586	0.913615151670825	1.04622972542688	0.009	0.004	0.1303	0.0089	0.0473	0.0117	0.0094	0.0306	0.0024	0.0322	0.0348	0.1317	0.0024	0.0408	0.1099	0.0103	0.0118	0.0053	0.0014	0.0159	0.0186	0.1333	0.0374	0.1041	0.05	0.0029
7	rs76440115	100675128	0.78	0.545501786478432	0.94	0.308944172156586	0.941236983995912	0.903597322956039	0.0087	0.004	0.1307	0.0091	0.047	0.0117	0.0095	0.0301	0.0028	0.032	0.0353	0.1321	0.0024	0.0411	0.1095	0.0106	0.0118	0.0051	0.0014	0.016	0.0183	0.1335	0.0374	0.1035	0.0499	0.003
7	rs10229731	100675376	0.78	0.545501786478432	0.94	0.308944172156586	0.953155326139343	0.951371044953901	0.0087	0.004	0.1307	0.0091	0.047	0.0117	0.0095	0.0301	0.0028	0.032	0.0353	0.1321	0.0024	0.0411	0.1095	0.0106	0.0118	0.0051	0.0014	0.016	0.0183	0.1335	0.0374	0.1035	0.0499	0.003
7	rs10259584	100675512	0.78	0.545501786478432	0.94	0.308944172156586	0.973015255302578	0.928132405391116	0.0087	0.004	0.1308	0.009	0.047	0.0117	0.0094	0.0301	0.0028	0.032	0.0353	0.1323	0.0024	0.0411	0.1095	0.0106	0.0117	0.0051	0.0014	0.016	0.0183	0.1335	0.0374	0.1035	0.0498	0.003
7	rs56103274	100675976	0.78	0.545501786478432	0.94	0.308944172156586	0.979644299820572	0.945986014880569	0.0087	0.004	0.1308	0.009	0.047	0.0117	0.0094	0.0301	0.0028	0.032	0.0353	0.1323	0.0024	0.0411	0.1095	0.0106	0.0117	0.0051	0.0014	0.016	0.0183	0.1335	0.0374	0.1035	0.0498	0.003
7	rs34834039	100676409	0.78	0.545501786478432	0.94	0.308944172156586	0.974798178204353	0.962953306281333	0.0087	0.004	0.1308	0.009	0.047	0.0117	0.0094	0.0301	0.0028	0.032	0.0353	0.1323	0.0024	0.0411	0.1095	0.0106	0.0117	0.0051	0.0014	0.016	0.0183	0.1335	0.0374	0.1035	0.0498	0.003
7	rs7780935	100679136	0.78	0.545501786478432	0.94	0.308944172156586	1.01651909705454	0.972493497183904	0.0087	0.004	0.1308	0.009	0.047	0.0117	0.0095	0.03	0.0028	0.032	0.0353	0.1322	0.0024	0.0411	0.1096	0.0107	0.0117	0.0054	0.0014	0.0159	0.0182	0.1335	0.0374	0.1035	0.0497	0.0031
7	rs73712043	100680521	0.78	0.545501786478432	0.94	0.308944172156586	1.01384210447778	0.971061296477446	0.0087	0.004	0.1308	0.009	0.047	0.0117	0.0095	0.03	0.0028	0.032	0.0352	0.1321	0.0024	0.0411	0.1096	0.0107	0.0117	0.0054	0.0015	0.0159	0.0182	0.1335	0.0374	0.1035	0.0497	0.0031
7	rs28593004	100680983	0.77	0.607778593196603	0.93	0.346822133743557	1.00961659043499	0.9704248952538	0.0087	0.004	0.1308	0.009	0.047	0.0117	0.0095	0.03	0.0028	0.032	0.0352	0.1321	0.0024	0.0411	0.1096	0.0107	0.0117	0.0054	0.0015	0.0159	0.0182	0.1335	0.0374	0.1035	0.0497	0.0031
7	rs28555173	100681172	0.77	0.607778593196603	0.93	0.346822133743557	1.0107369448161	0.963747618100389	0.0087	0.004	0.1308	0.009	0.047	0.0117	0.0095	0.03	0.0028	0.032	0.0352	0.1321	0.0024	0.0411	0.1098	0.0107	0.0117	0.0054	0.0014	0.0159	0.0182	0.1335	0.0374	0.1036	0.0497	0.0031
7	rs12673753	100684650	0.77	0.607778593196603	0.93	0.346822133743557	0.973524524890149	0.936971770274814	0.0086	0.004	0.1306	0.0091	0.047	0.0117	0.0096	0.03	0.0028	0.032	0.0352	0.1321	0.0024	0.0411	0.1101	0.0107	0.0118	0.0054	0.0014	0.0158	0.0181	0.1335	0.0373	0.1034	0.0496	0.0031
7	rs138142210	100686777	0.77	0.607778593196603	0.93	0.346822133743557	0.963444508858778	0.929394149995816	0.0086	0.004	0.1304	0.0091	0.047	0.0117	0.0096	0.03	0.0028	0.032	0.0352	0.1322	0.0024	0.0411	0.1102	0.0108	0.0118	0.0054	0.0014	0.0158	0.0181	0.1336	0.0373	0.1033	0.0496	0.0031
7	rs77235403	100692553	0.77	0.607778593196603	0.94	0.308944172156586	0.939312399623389	0.957872758237826	0.0086	0.004	0.1304	0.0093	0.0469	0.0118	0.0097	0.0299	0.0028	0.032	0.0352	0.1323	0.0024	0.0411	0.1102	0.0109	0.0119	0.0053	0.0014	0.0158	0.0181	0.1336	0.0372	0.1032	0.0495	0.0031
7	rs7806980	100693575	0.77	0.607778593196603	0.93	0.346822133743557	0.903715944967873	0.875298117847245	0.0084	0.004	0.1304	0.0095	0.0469	0.0119	0.0098	0.0297	0.0028	0.032	0.0351	0.1326	0.0024	0.0414	0.11	0.011	0.012	0.0053	0.0014	0.0156	0.0179	0.1336	0.0372	0.103	0.0495	0.003
7	rs73168398	100695138	0.77	0.607778593196603	0.93	0.346822133743557	0.855304631076926	0.789863388378083	0.0085	0.004	0.1307	0.0092	0.0467	0.0119	0.0102	0.0295	0.0029	0.0319	0.0352	0.133	0.0025	0.0414	0.11	0.0111	0.0121	0.0051	0.0015	0.0155	0.0175	0.1338	0.0372	0.1027	0.0492	0.003
7	rs4729655	100701451	0.77	0.607778593196603	0.93	0.346822133743557	0.887808001856695	0.767358460413696	0.0084	0.004	0.1314	0.0088	0.0468	0.012	0.0103	0.0293	0.0029	0.0319	0.0356	0.1333	0.0025	0.0414	0.11	0.0111	0.0121	0.0049	0.0015	0.0154	0.0173	0.1339	0.0372	0.1023	0.049	0.003
7	rs9792109	100715874	0.77	0.607778593196603	0.93	0.346822133743557	0.895173217876579	0.720385334816398	0.0084	0.0039	0.1318	0.0092	0.0465	0.0121	0.0104	0.0289	0.0029	0.032	0.0347	0.1336	0.0026	0.041	0.1098	0.0112	0.0124	0.0042	0.0015	0.015	0.0172	0.1346	0.0372	0.1031	0.0491	0.0031
7	rs13225064	100717373	0.77	0.607778593196603	0.93	0.346822133743557	0.900261899685564	0.730117494130442	0.0084	0.0039	0.1318	0.0092	0.0465	0.0121	0.0104	0.0289	0.0029	0.032	0.0347	0.1336	0.0026	0.041	0.1098	0.0112	0.0124	0.0042	0.0015	0.015	0.0172	0.1346	0.0373	0.1031	0.0491	0.0031
7	rs77167460	100731638	0.77	0.607778593196603	0.93	0.346822133743557	0.874858819160785	0.650027444196401	0.0084	0.0039	0.1319	0.0093	0.0464	0.0122	0.0106	0.0287	0.0029	0.032	0.0347	0.1334	0.0026	0.0409	0.1096	0.0113	0.0126	0.004	0.0015	0.0148	0.0172	0.1349	0.037	0.1035	0.0489	0.0031
7	rs61730718	100731748	0.77	0.607778593196603	0.93	0.346822133743557	0.874534089388249	0.651196190795417	0.0084	0.0039	0.1319	0.0093	0.0464	0.0122	0.0106	0.0287	0.0029	0.032	0.0347	0.1334	0.0026	0.0409	0.1096	0.0113	0.0126	0.004	0.0015	0.0148	0.0172	0.1349	0.037	0.1035	0.0489	0.0031
7	rs61730716	100731896	0.77	0.607778593196603	0.93	0.346822133743557	0.87437174360576	0.65338889634311	0.0084	0.0039	0.1319	0.0093	0.0464	0.0122	0.0106	0.0287	0.0029	0.032	0.0347	0.1334	0.0026	0.0409	0.1096	0.0113	0.0126	0.004	0.0015	0.0148	0.0172	0.1349	0.037	0.1035	0.0489	0.0031
7	rs78537898	100732852	0.77	0.607778593196603	0.94	0.308944172156586	0.876401981058645	0.656461536521281	0.0084	0.0039	0.1319	0.0093	0.0464	0.0122	0.0106	0.0287	0.0029	0.032	0.0346	0.1334	0.0026	0.0409	0.1096	0.0113	0.0126	0.004	0.0015	0.0148	0.0172	0.1349	0.037	0.1035	0.0489	0.0031
7	rs10275377	100736712	0.77	0.607778593196603	0.94	0.308944172156586	0.874940009563134	0.663937434103981	0.0084	0.0039	0.1319	0.0094	0.0464	0.0122	0.0107	0.0287	0.0029	0.032	0.0346	0.1333	0.0026	0.0409	0.1096	0.0113	0.0127	0.0039	0.0015	0.0147	0.0171	0.1351	0.037	0.1036	0.0488	0.0031
7	rs118108907	100737930	0.77	0.607778593196603	0.94	0.308944172156586	0.871370645096716	0.655290615295562	0.0084	0.0039	0.1319	0.0094	0.0465	0.0122	0.0107	0.0286	0.0029	0.032	0.0346	0.1333	0.0026	0.0409	0.1096	0.0113	0.0127	0.0039	0.0015	0.0147	0.0171	0.1352	0.037	0.1036	0.0488	0.0031
7	rs56194187	100740322	0.77	0.607778593196603	0.94	0.308944172156586	0.860457757455023	0.629073813925657	0.0083	0.0039	0.1319	0.0094	0.0465	0.0122	0.0107	0.0285	0.0029	0.0319	0.0346	0.1333	0.0026	0.0409	0.1096	0.0114	0.0127	0.0039	0.0015	0.0146	0.0171	0.1354	0.0369	0.1037	0.0488	0.0031
7	rs74690091	100749771	0.77	0.607778593196603	0.94	0.308944172156586	0.841441035886288	0.621980483662419	0.0083	0.0039	0.1317	0.0095	0.0466	0.0122	0.0109	0.0281	0.0029	0.0318	0.0345	0.1333	0.0026	0.0409	0.1097	0.0114	0.0128	0.0038	0.0015	0.0144	0.017	0.1358	0.0368	0.104	0.0486	0.0031
7	rs12667943	100755709	0.77	0.607778593196603	0.94	0.308944172156586	0.813453756439224	0.600815099493927	0.0083	0.0038	0.1314	0.0097	0.0468	0.0123	0.011	0.0277	0.0029	0.0317	0.0344	0.1332	0.0027	0.041	0.1098	0.0115	0.013	0.0037	0.0015	0.0142	0.017	0.1363	0.0367	0.1044	0.0484	0.0031
7	rs73712067	100755861	0.77	0.607778593196603	0.94	0.308944172156586	0.805442570503575	0.576558184949954	0.0083	0.0039	0.1314	0.0097	0.0468	0.0123	0.011	0.0277	0.0029	0.0317	0.0345	0.1332	0.0026	0.041	0.1098	0.0115	0.013	0.0036	0.0016	0.0142	0.017	0.1363	0.0367	0.1044	0.0484	0.0031
7	rs6959121	100763726	0.77	0.607778593196603	0.94	0.308944172156586	0.803562553305563	0.573011395596512	0.0083	0.0039	0.1312	0.0098	0.0471	0.0123	0.0111	0.0276	0.003	0.0317	0.0345	0.1326	0.0026	0.0409	0.1096	0.0115	0.013	0.0035	0.0016	0.0142	0.017	0.1366	0.0369	0.1043	0.0485	0.0031
7	rs117963972	100764505	0.77	0.607778593196603	0.94	0.308944172156586	0.807481393406946	0.558877694044763	0.0083	0.0039	0.1312	0.0098	0.0471	0.0123	0.0111	0.0276	0.003	0.0317	0.0345	0.1326	0.0026	0.0409	0.1096	0.0115	0.013	0.0035	0.0016	0.0142	0.017	0.1366	0.0369	0.1043	0.0485	0.0031
7	rs6956010	100767035	0.77	0.607778593196603	0.95	0.274028283204826	0.833869200942251	0.567489030401633	0.0084	0.0039	0.1311	0.0098	0.0472	0.0123	0.0111	0.0276	0.003	0.0317	0.0345	0.1323	0.0027	0.0408	0.1094	0.0116	0.013	0.0034	0.0016	0.0142	0.0171	0.1367	0.0371	0.1042	0.0485	0.0031
7	rs2227631	100769538	0.77	0.607778593196603	0.95	0.274028283204826	0.829816395452736	0.572160956092374	0.0084	0.004	0.1306	0.01	0.0477	0.0123	0.0108	0.0278	0.0031	0.0319	0.0346	0.1315	0.0027	0.0408	0.1092	0.0117	0.0128	0.0036	0.0017	0.0143	0.0172	0.1362	0.0372	0.1045	0.0488	0.0032
7	rs6092	100771717	0.77	0.607778593196603	0.95	0.274028283204826	0.715954806439759	0.552686300590407	0.0082	0.004	0.1302	0.0098	0.0476	0.0124	0.0109	0.028	0.003	0.0322	0.0347	0.1309	0.0028	0.0405	0.1094	0.0118	0.0127	0.0036	0.0018	0.0146	0.0172	0.1365	0.0374	0.104	0.0489	0.0032
7	rs6090	100771723	0.77	0.607778593196603	0.95	0.274028283204826	0.700472390007922	0.536027041276647	0.0082	0.004	0.1302	0.0098	0.0476	0.0124	0.0109	0.028	0.003	0.0322	0.0347	0.1309	0.0028	0.0405	0.1095	0.0118	0.0127	0.0036	0.0018	0.0146	0.0172	0.1366	0.0372	0.104	0.0489	0.0032
7	rs2227708	100772139	0.77	0.607778593196603	0.95	0.274028283204826	0.67148023686881	0.509005995723717	0.0082	0.004	0.1302	0.0098	0.0477	0.0125	0.0106	0.028	0.003	0.0323	0.0348	0.1308	0.0028	0.0405	0.1096	0.0118	0.0127	0.0036	0.0018	0.0147	0.0171	0.1368	0.0373	0.1039	0.0488	0.0032
7	rs2227684	100776931	0.77	0.607778593196603	0.95	0.274028283204826	0.566192254749394	0.5328218069394	0.008	0.0039	0.1296	0.0095	0.0477	0.0127	0.0106	0.0282	0.0028	0.033	0.0352	0.1299	0.0028	0.0407	0.1098	0.0118	0.0125	0.0035	0.0019	0.0149	0.0168	0.1379	0.0378	0.1034	0.0483	0.0032
7	rs2227713	100777372	0.77	0.607778593196603	0.95	0.274028283204826	0.565857864038116	0.53546926580406	0.008	0.0039	0.1296	0.0095	0.0477	0.0127	0.0106	0.0282	0.0028	0.0329	0.0352	0.1299	0.0028	0.0407	0.1098	0.0119	0.0125	0.0035	0.0019	0.0149	0.0168	0.1379	0.0378	0.1034	0.0483	0.0032
7	rs1050766	100781408	0.78	0.545501786478432	0.95	0.274028283204826	0.560786515333871	0.534632873446045	0.008	0.0039	0.1296	0.0095	0.0477	0.0127	0.0106	0.0282	0.0028	0.0327	0.0352	0.1298	0.0028	0.0408	0.1098	0.012	0.0124	0.0035	0.0019	0.015	0.0168	0.138	0.0378	0.1035	0.0484	0.0032
7	rs7242	100781445	0.78	0.545501786478432	0.95	0.274028283204826	0.561519202374068	0.53421479926926	0.008	0.0039	0.1296	0.0095	0.0477	0.0127	0.0106	0.0282	0.0028	0.0327	0.0352	0.1298	0.0028	0.0408	0.1098	0.012	0.0124	0.0035	0.0019	0.015	0.0168	0.138	0.0378	0.1035	0.0484	0.0032
7	rs1050813	100781615	0.78	0.545501786478432	0.95	0.274028283204826	0.533863674648661	0.520464354474043	0.0079	0.0038	0.1296	0.0096	0.0477	0.0128	0.0106	0.0282	0.0025	0.0328	0.0351	0.1298	0.0027	0.0411	0.1098	0.0121	0.0124	0.0034	0.0018	0.015	0.0168	0.1382	0.0378	0.1036	0.0482	0.0031
7	rs13238709	100783736	0.78	0.545501786478432	0.95	0.274028283204826	0.535556532220924	0.504056229451706	0.0078	0.0038	0.1297	0.0097	0.0477	0.0129	0.0106	0.0282	0.0024	0.0328	0.0349	0.1298	0.0027	0.0411	0.1099	0.0121	0.0124	0.0032	0.0018	0.015	0.0168	0.1384	0.0379	0.1036	0.0482	0.0031
7	rs117734047	100784016	0.78	0.545501786478432	0.95	0.274028283204826	0.524533895977534	0.504056229451706	0.0078	0.0038	0.1297	0.0097	0.0477	0.0129	0.0106	0.0282	0.0024	0.0328	0.0349	0.1298	0.0027	0.0411	0.1099	0.0121	0.0124	0.0032	0.0018	0.015	0.0168	0.1384	0.0379	0.1036	0.0482	0.0031
7	rs34699890	100790412	0.78	0.545501786478432	0.95	0.274028283204826	0.502310796698637	0.529899476432986	0.0078	0.0038	0.1297	0.0096	0.0479	0.0128	0.0108	0.0282	0.0022	0.0332	0.0352	0.1297	0.0027	0.0412	0.1098	0.0121	0.0122	0.0032	0.0018	0.0153	0.0166	0.1366	0.0388	0.1036	0.0487	0.0029
7	rs4727480	100799573	0.78	0.545501786478432	0.95	0.274028283204826	0.41930499281677	0.506804584956283	0.0078	0.0039	0.1297	0.0092	0.0477	0.0131	0.0112	0.0284	0.0018	0.0334	0.0348	0.1301	0.0027	0.0419	0.1101	0.0124	0.012	0.0035	0.0018	0.0153	0.0161	0.1368	0.0383	0.1032	0.0486	0.0027
7	rs10755866	100805460	0.78	0.545501786478432	0.95	0.274028283204826	0.401958382393094	0.459807228926517	0.0077	0.0039	0.1294	0.0091	0.0477	0.0129	0.0112	0.0285	0.0017	0.0335	0.0351	0.1299	0.0026	0.042	0.1099	0.0124	0.0119	0.0035	0.0018	0.0154	0.0161	0.1372	0.0387	0.1031	0.0489	0.0025
7	rs117521563	100809499	0.78	0.545501786478432	0.95	0.274028283204826	0.387700534657809	0.462357022228714	0.0077	0.0039	0.1292	0.0091	0.0476	0.013	0.0112	0.0285	0.0016	0.0337	0.0351	0.13	0.0026	0.0419	0.1098	0.0125	0.0118	0.0036	0.0018	0.0155	0.0161	0.1371	0.0388	0.1029	0.0489	0.0025
7	rs68051753	100811178	0.78	0.545501786478432	0.95	0.274028283204826	0.388980900794662	0.456591736073712	0.0077	0.0039	0.1291	0.0092	0.0474	0.013	0.0112	0.0284	0.0015	0.0337	0.0351	0.1301	0.0026	0.042	0.1098	0.0126	0.0118	0.0036	0.0018	0.0155	0.016	0.1371	0.0389	0.1029	0.0489	0.0024
7	rs80264175	100812430	0.78	0.545501786478432	0.95	0.274028283204826	0.384979921410441	0.463834905424279	0.0078	0.0039	0.1291	0.0092	0.0473	0.0131	0.0113	0.0283	0.0015	0.0338	0.0351	0.1301	0.0026	0.042	0.1098	0.0126	0.0119	0.0036	0.0018	0.0155	0.0159	0.1371	0.039	0.1028	0.0489	0.0024
7	rs73713803	100813278	0.78	0.545501786478432	0.95	0.274028283204826	0.384038302342289	0.437424868728634	0.0078	0.0039	0.1291	0.0092	0.0473	0.0131	0.0113	0.0283	0.0015	0.0338	0.0352	0.1301	0.0026	0.042	0.1098	0.0126	0.0119	0.0036	0.0018	0.0155	0.0158	0.1371	0.039	0.1028	0.0488	0.0024
7	rs2079333	100814514	0.78	0.545501786478432	0.96	0.241969076141015	0.388758075064223	0.447380437998086	0.0078	0.0039	0.1292	0.0092	0.0472	0.0131	0.0114	0.0282	0.0015	0.0339	0.0352	0.1301	0.0026	0.042	0.1098	0.0127	0.0119	0.0037	0.0018	0.0155	0.0158	0.1371	0.039	0.1028	0.0487	0.0024
7	rs112978090	100816305	0.78	0.545501786478432	0.96	0.241969076141015	0.391883507493051	0.4399413026723	0.0078	0.0039	0.1292	0.0092	0.0472	0.0131	0.0114	0.0282	0.0015	0.0339	0.0351	0.13	0.0026	0.042	0.1099	0.0127	0.0119	0.0037	0.0018	0.0155	0.0158	0.1371	0.039	0.1028	0.0487	0.0024
7	rs757721	100817667	0.78	0.545501786478432	0.96	0.241969076141015	0.393731198364726	0.425820415342232	0.0078	0.0039	0.1292	0.0092	0.0472	0.0131	0.0114	0.0283	0.0015	0.0339	0.0351	0.13	0.0026	0.0419	0.1099	0.0127	0.0119	0.0037	0.0018	0.0155	0.0158	0.1371	0.039	0.1028	0.0486	0.0024
7	rs34985488	100817901	0.78	0.545501786478432	0.96	0.241969076141015	0.393731198364726	0.418872063643265	0.0078	0.0039	0.1292	0.0092	0.0472	0.0131	0.0114	0.0283	0.0015	0.0339	0.0351	0.13	0.0026	0.0419	0.1099	0.0127	0.0119	0.0037	0.0018	0.0155	0.0158	0.1371	0.039	0.1028	0.0486	0.0024
7	rs117691349	100824062	0.78	0.545501786478432	0.96	0.241969076141015	0.388145637232274	0.396538947424643	0.0078	0.0039	0.1292	0.0091	0.0471	0.0132	0.0114	0.0283	0.0015	0.034	0.0349	0.13	0.0026	0.0419	0.1101	0.0128	0.012	0.0037	0.0018	0.0154	0.0158	0.137	0.039	0.1026	0.0486	0.0024
7	rs34800928	100828603	0.78	0.545501786478432	0.96	0.241969076141015	0.38083451887849	0.417825945837008	0.0078	0.0039	0.1291	0.0091	0.0471	0.0132	0.0114	0.0283	0.0015	0.0341	0.0348	0.1299	0.0026	0.042	0.1102	0.0128	0.0121	0.0037	0.0018	0.0154	0.0158	0.137	0.0389	0.1026	0.0485	0.0024
7	rs4729671	100850048	0.79	0.487570276707753	0.96	0.241969076141015	0.093163258464883	0.288674221462003	0.0071	0.0047	0.1205	0.0095	0.0473	0.0139	0.0126	0.0287	0.0014	0.0363	0.0361	0.1303	0.0025	0.0449	0.1078	0.0135	0.0131	0.0036	0.0015	0.0161	0.0153	0.1374	0.0383	0.1019	0.0497	0.0022
7	rs7777930	100853231	0.79	0.487570276707753	0.96	0.241969076141015	0.0762624279015356	0.259529890680576	0.0069	0.005	0.1192	0.0097	0.0464	0.0147	0.0132	0.0287	0.0014	0.0371	0.0364	0.1305	0.0025	0.0464	0.1066	0.0137	0.0131	0.0038	0.0014	0.0162	0.0152	0.1372	0.0378	0.1015	0.0494	0.0022
7	rs117048594	100856729	0.79	0.487570276707753	0.96	0.241969076141015	0.0722771304144287	0.248796669956362	0.0069	0.005	0.119	0.0097	0.0464	0.0147	0.0133	0.0288	0.0014	0.0372	0.0364	0.1306	0.0025	0.0466	0.1064	0.0138	0.0131	0.0038	0.0014	0.0162	0.0152	0.1371	0.0377	0.1016	0.0494	0.0022
7	Affx-29355830	100859234	0.79	0.487570276707753	0.96	0.241969076141015	0.071859074949205	0.243316969283838	0.0069	0.005	0.1188	0.0097	0.0463	0.0147	0.0133	0.0288	0.0014	0.0372	0.0364	0.1307	0.0025	0.0467	0.1063	0.0138	0.0131	0.0038	0.0014	0.0162	0.0152	0.1371	0.0377	0.1016	0.0494	0.0022
7	rs17319250	100861213	0.79	0.487570276707753	0.96	0.241969076141015	0.0745191741772101	0.306225787468141	0.0069	0.005	0.1187	0.0097	0.0463	0.0147	0.0133	0.0288	0.0014	0.0372	0.0364	0.1307	0.0025	0.0468	0.1062	0.0138	0.0132	0.0038	0.0014	0.0163	0.0152	0.1371	0.0376	0.1017	0.0494	0.0022
7	rs2074685	100862264	0.79	0.487570276707753	0.96	0.241969076141015	0.0652850199605912	0.267643825487871	0.0068	0.005	0.1182	0.0096	0.0462	0.0148	0.0134	0.0286	0.0014	0.0375	0.0364	0.1313	0.0025	0.047	0.1064	0.0136	0.0133	0.0037	0.0013	0.0163	0.0152	0.1372	0.0375	0.1013	0.0494	0.002
7	rs10265206	100865084	0.79	0.487570276707753	0.96	0.241969076141015	0.061725503581121	0.267299410769223	0.0068	0.005	0.118	0.0096	0.0463	0.0148	0.0134	0.0285	0.0014	0.0375	0.0364	0.1315	0.0025	0.0466	0.1065	0.0137	0.0134	0.0037	0.0013	0.0163	0.0155	0.1373	0.0375	0.1011	0.0495	0.002
7	rs78128584	100871767	0.79	0.487570276707753	0.96	0.241969076141015	0.0620092276370414	0.252959970246721	0.0067	0.005	0.1178	0.0097	0.0464	0.0148	0.0134	0.0285	0.0014	0.0375	0.0363	0.1316	0.0025	0.0465	0.1066	0.0137	0.0134	0.0037	0.0013	0.0163	0.0155	0.1374	0.0375	0.101	0.0495	0.002
7	rs10241107	100883973	0.79	0.487570276707753	0.97	0.212655582583661	0.062293810913501	0.268447995414765	0.0067	0.0051	0.1177	0.0097	0.0464	0.0148	0.0134	0.0284	0.0014	0.0375	0.0363	0.1318	0.0025	0.0464	0.1066	0.0138	0.0134	0.0037	0.0013	0.0163	0.0156	0.1374	0.0376	0.1009	0.0495	0.002
7	rs56203098	100886307	0.79	0.487570276707753	0.97	0.212655582583661	0.0623128137028832	0.26294879905751	0.0067	0.0051	0.1177	0.0097	0.0464	0.0148	0.0134	0.0284	0.0014	0.0375	0.0363	0.1318	0.0025	0.0464	0.1066	0.0138	0.0134	0.0037	0.0013	0.0163	0.0156	0.1374	0.0376	0.1009	0.0495	0.002
7	rs77379913	100887159	0.79	0.487570276707753	0.97	0.212655582583661	0.0621988542997368	0.269137879817265	0.0067	0.0051	0.1177	0.0097	0.0464	0.0148	0.0134	0.0284	0.0014	0.0375	0.0363	0.1318	0.0025	0.0464	0.1066	0.0138	0.0134	0.0037	0.0013	0.0163	0.0156	0.1374	0.0376	0.1009	0.0496	0.002
7	rs4729676	100894697	0.79	0.487570276707753	0.97	0.212655582583661	0.0689563502611	0.317775015679637	0.0067	0.0051	0.1174	0.0097	0.0466	0.0148	0.0135	0.0286	0.0013	0.0375	0.0362	0.1322	0.0025	0.0464	0.1067	0.0138	0.0135	0.0037	0.0013	0.0163	0.0156	0.1376	0.0375	0.1004	0.0496	0.002
7	rs6979122	100894750	0.79	0.487570276707753	0.97	0.212655582583661	0.0687534380940585	0.318501041760164	0.0067	0.0051	0.1174	0.0097	0.0466	0.0148	0.0135	0.0286	0.0013	0.0375	0.0362	0.1322	0.0025	0.0464	0.1066	0.0138	0.0135	0.0037	0.0013	0.0163	0.0156	0.1376	0.0375	0.1004	0.0496	0.002
7	rs6942609	100895480	0.79	0.487570276707753	0.97	0.212655582583661	0.0707588360801704	0.32432679690171	0.0066	0.0051	0.1174	0.0097	0.0466	0.0148	0.0135	0.0286	0.0013	0.0375	0.0361	0.1324	0.0025	0.0464	0.1067	0.0138	0.0135	0.0036	0.0013	0.0163	0.0156	0.1375	0.0375	0.1004	0.0496	0.002
7	rs10255195	100897812	0.79	0.487570276707753	0.97	0.212655582583661	0.0692207197372193	0.299666844821367	0.0066	0.0051	0.1174	0.0097	0.0465	0.0148	0.0135	0.0286	0.0013	0.0375	0.0361	0.1324	0.0025	0.0464	0.1067	0.0138	0.0135	0.0036	0.0013	0.0163	0.0156	0.1375	0.0375	0.1004	0.0496	0.002
7	rs60774938	100902459	0.79	0.487570276707753	0.97	0.212655582583661	0.067084303595936	0.283750872450552	0.0066	0.005	0.1174	0.0098	0.0465	0.0148	0.0135	0.0286	0.0013	0.0376	0.036	0.1323	0.0025	0.0465	0.1067	0.0138	0.0135	0.0036	0.0013	0.0163	0.0156	0.1375	0.0375	0.1004	0.0496	0.002
7	rs79599598	100909134	0.79	0.487570276707753	0.97	0.212655582583661	0.0650696935854885	0.285037823137226	0.0066	0.005	0.1173	0.0098	0.0464	0.0148	0.0135	0.0287	0.0013	0.0376	0.036	0.1324	0.0025	0.0465	0.1067	0.0138	0.0135	0.0036	0.0013	0.0163	0.0156	0.1374	0.0375	0.1003	0.0496	0.002
7	rs11977597	100916665	0.79	0.487570276707753	0.97	0.212655582583661	0.0642518295877387	0.282232227848496	0.0066	0.005	0.1173	0.0099	0.0464	0.0148	0.0135	0.0288	0.0013	0.0377	0.0359	0.1324	0.0025	0.0464	0.1067	0.0138	0.0134	0.0036	0.0013	0.0163	0.0156	0.1374	0.0375	0.1002	0.0496	0.002
7	rs80019684	100917384	0.79	0.487570276707753	0.97	0.212655582583661	0.0623508307502912	0.255445767887816	0.0066	0.005	0.1173	0.0099	0.0464	0.0148	0.0135	0.0288	0.0013	0.0377	0.0359	0.1324	0.0025	0.0464	0.1067	0.0138	0.0134	0.0036	0.0013	0.0163	0.0157	0.1374	0.0375	0.1002	0.0496	0.002
7	rs117742366	100919316	0.79	0.487570276707753	0.96	0.241969076141015	0.0619334839113764	0.285857716773013	0.0066	0.005	0.1172	0.0099	0.0463	0.0148	0.0136	0.0288	0.0013	0.0378	0.0359	0.1324	0.0025	0.0466	0.1065	0.0139	0.0135	0.0036	0.0014	0.0163	0.0157	0.1373	0.0376	0.0999	0.0495	0.0021
7	rs118191741	100920675	0.79	0.487570276707753	0.96	0.241969076141015	0.065206665427184	0.297766816158571	0.0066	0.005	0.1168	0.01	0.0462	0.0147	0.0137	0.0289	0.0014	0.0382	0.0358	0.1322	0.0026	0.0469	0.106	0.0142	0.0136	0.0036	0.0016	0.0163	0.0159	0.137	0.0377	0.0997	0.0493	0.0022
7	rs6968930	100920775	0.79	0.487570276707753	0.96	0.241969076141015	0.0680060536926843	0.313188263050118	0.0066	0.005	0.1167	0.01	0.0462	0.0146	0.0137	0.0289	0.0014	0.0383	0.0358	0.1322	0.0026	0.047	0.1059	0.0143	0.0136	0.0036	0.0016	0.0163	0.016	0.137	0.0377	0.0996	0.0493	0.0022
7	rs11768857	100922172	0.79	0.487570276707753	0.96	0.241969076141015	0.0803420034491454	0.257031619075699	0.0067	0.0052	0.1163	0.01	0.0461	0.0144	0.014	0.029	0.0015	0.0386	0.0364	0.1317	0.0027	0.0478	0.1045	0.0146	0.0136	0.0036	0.0021	0.0164	0.0161	0.1371	0.0378	0.0983	0.0493	0.0025
7	rs868606	100922977	0.79	0.487570276707753	0.96	0.241969076141015	0.0692207197372193	0.214266761911741	0.0067	0.0052	0.1158	0.0102	0.046	0.0144	0.0141	0.0288	0.0015	0.0386	0.0364	0.1318	0.0027	0.048	0.1045	0.0146	0.0137	0.0036	0.0021	0.0163	0.0162	0.1373	0.0376	0.0978	0.0495	0.0025
7	rs73187929	100926447	0.8	0.433874260405774	0.96	0.241969076141015	0.0778338988623604	0.245548891923571	0.0064	0.0052	0.1152	0.0101	0.0457	0.014	0.014	0.0285	0.0014	0.0386	0.0364	0.1328	0.0027	0.0481	0.1047	0.0145	0.0136	0.0033	0.0022	0.0162	0.0163	0.138	0.0374	0.0979	0.0499	0.0025
7	rs11766480	100931663	0.8	0.433874260405774	0.96	0.241969076141015	0.109342590600793	0.259643628469326	0.0061	0.0052	0.1143	0.01	0.045	0.0135	0.0138	0.0278	0.0012	0.0384	0.0368	0.1346	0.0028	0.0489	0.1052	0.0143	0.0135	0.0028	0.0024	0.0161	0.0165	0.1389	0.0369	0.0982	0.0503	0.0026
7	rs10953331	100932330	0.8	0.433874260405774	0.96	0.241969076141015	0.126766049826877	0.252734369064526	0.006	0.0052	0.1145	0.0099	0.045	0.0134	0.0138	0.0276	0.0012	0.0384	0.0369	0.1351	0.0027	0.0491	0.105	0.0142	0.0134	0.0027	0.0024	0.0161	0.0167	0.1389	0.0368	0.0982	0.0502	0.0026
7	rs117245747	100938654	0.81	0.384295662080596	0.96	0.241969076141015	0.21171768878105	0.212771465328393	0.0059	0.0052	0.1142	0.0097	0.045	0.0143	0.0136	0.0267	0.001	0.0385	0.0373	0.1367	0.0026	0.0503	0.1051	0.0133	0.0134	0.002	0.0025	0.0161	0.0176	0.1378	0.0365	0.0978	0.0501	0.0026
7	rs34532455	100954700	0.81	0.384295662080596	0.96	0.241969076141015	0.238097199171256	0.2405362278737	0.0059	0.0052	0.1141	0.0097	0.045	0.0145	0.0136	0.0265	0.001	0.0386	0.0373	0.137	0.0025	0.0505	0.1052	0.0132	0.0134	0.0019	0.0025	0.0161	0.0177	0.1376	0.0364	0.0978	0.0501	0.0025
7	rs75484350	100955354	0.81	0.384295662080596	0.96	0.241969076141015	0.237496059917024	0.242871364984667	0.0059	0.0052	0.1141	0.0097	0.0451	0.0145	0.0136	0.0265	0.001	0.0386	0.0373	0.137	0.0025	0.0505	0.1052	0.0132	0.0134	0.0019	0.0025	0.0162	0.0177	0.1377	0.0364	0.0978	0.0501	0.0025
7	rs62483513	100958324	0.81	0.384295662080596	0.96	0.241969076141015	0.23625351366014	0.247675215918046	0.0059	0.0052	0.1141	0.0097	0.0451	0.0145	0.0136	0.0265	0.001	0.0386	0.0374	0.1369	0.0025	0.0503	0.1052	0.0132	0.0134	0.0019	0.0025	0.0162	0.0177	0.1377	0.0364	0.0978	0.0502	0.0025
7	rs4729687	100962692	0.81	0.384295662080596	0.96	0.241969076141015	0.244416219017003	0.241980939028418	0.0059	0.0052	0.1142	0.0097	0.0448	0.0146	0.0137	0.0266	0.001	0.0387	0.0375	0.1368	0.0025	0.0501	0.1052	0.0132	0.0134	0.0019	0.0025	0.0162	0.0178	0.1376	0.0365	0.0978	0.0503	0.0025
7	rs73180994	100965596	0.81	0.384295662080596	0.96	0.241969076141015	0.245157921894184	0.242982741623154	0.0058	0.0052	0.1142	0.0097	0.0448	0.0146	0.0137	0.0266	0.001	0.0387	0.0375	0.1368	0.0025	0.0502	0.1052	0.0132	0.0134	0.0018	0.0025	0.0162	0.0178	0.1376	0.0365	0.0977	0.0503	0.0025
7	rs6944579	100971604	0.81	0.384295662080596	0.96	0.241969076141015	0.245288938880737	0.26592313197006	0.0058	0.0052	0.1142	0.0098	0.0447	0.0147	0.0134	0.0266	9e-04	0.0387	0.0376	0.1368	0.0025	0.0502	0.1052	0.0133	0.0134	0.0018	0.0024	0.0162	0.0179	0.1375	0.0365	0.0978	0.0503	0.0025
7	rs73180999	100976244	0.81	0.384295662080596	0.96	0.241969076141015	0.246250905481147	0.252396086480084	0.0058	0.0052	0.1141	0.0098	0.0446	0.0147	0.0134	0.0266	9e-04	0.0387	0.0377	0.1368	0.0025	0.0503	0.1052	0.0134	0.0134	0.0018	0.0024	0.0163	0.0179	0.1374	0.0366	0.0977	0.0504	0.0025
7	rs117468546	100981032	0.81	0.384295662080596	0.96	0.241969076141015	0.243327724158662	0.236108390666358	0.0058	0.0052	0.1141	0.0098	0.0446	0.0147	0.0134	0.0266	9e-04	0.0387	0.0377	0.1369	0.0025	0.0503	0.1052	0.0134	0.0134	0.0017	0.0024	0.0163	0.0179	0.1374	0.0366	0.0977	0.0504	0.0024
7	rs35671197	100988184	0.81	0.384295662080596	0.96	0.241969076141015	0.249149212503801	0.278039810743742	0.0059	0.0051	0.1138	0.0095	0.0444	0.0149	0.0138	0.0267	8e-04	0.0386	0.0381	0.1372	0.0025	0.0504	0.1054	0.0135	0.0135	0.0016	0.0022	0.0163	0.0179	0.1368	0.0368	0.0978	0.0504	0.0023
7	rs76774122	100993482	0.81	0.384295662080596	0.96	0.241969076141015	0.260431545798739	0.308621369479292	0.0059	0.0051	0.1148	0.0094	0.0443	0.0146	0.0132	0.0267	8e-04	0.0385	0.0383	0.1373	0.0025	0.0507	0.1053	0.0135	0.0134	0.0015	0.0021	0.0163	0.0182	0.1368	0.0368	0.0977	0.0504	0.002
7	rs4729690	100995632	0.81	0.384295662080596	0.96	0.241969076141015	0.247478217800658	0.331407455090341	0.0059	0.0051	0.1148	0.0094	0.0444	0.0146	0.0132	0.0269	8e-04	0.0384	0.0383	0.1373	0.0025	0.0507	0.1053	0.0135	0.0134	0.0015	0.0019	0.0163	0.0182	0.1367	0.0369	0.0977	0.0504	0.002
7	rs73173723	100998299	0.81	0.384295662080596	0.96	0.241969076141015	0.254199177253014	0.321288667102202	0.0059	0.0051	0.1148	0.0094	0.0443	0.0146	0.0132	0.0268	8e-04	0.0384	0.0384	0.1376	0.0025	0.0507	0.1054	0.0135	0.0135	0.0015	0.0018	0.0163	0.0182	0.1366	0.0369	0.0977	0.0503	0.0019
7	rs4729693	101007777	0.81	0.384295662080596	0.95	0.274028283204826	0.262466843005446	0.333491272199191	0.0059	0.005	0.1148	0.0094	0.0443	0.0146	0.0132	0.0267	8e-04	0.0383	0.0384	0.138	0.0025	0.0506	0.1055	0.0136	0.0135	0.0015	0.0018	0.0163	0.0182	0.1364	0.0369	0.0977	0.0503	0.0019
