## Supplementary Tab. 7 for "Sparse haplotype-based fine-scale local ancestry inference at scale reveals recent selection on immune responses": 304206_file08 (part 74 of 161)

Chromosome	rs_number	hg19_GRCh37_Position	LDAS_26pop	-log10(p_LDAS_26pop)	LDAS_5continent	-log10(p_LDAS_5continent)	-log10(p_AAS_26pop)	-log10(p_AAS_5continent)	prob_ACB	prob_ASW	prob_BEB	prob_CDX	prob_CEU	prob_CHB	prob_CHS	prob_CLM	prob_ESN	prob_FIN	prob_GBR	prob_GIH	prob_GWD	prob_IBS	prob_ITU	prob_JPT	prob_KHV	prob_LWK	prob_MSL	prob_MXL	prob_PEL	prob_PJL	prob_PUR	prob_STU	prob_TSI	prob_YRI
7	rs56402957	101009081	0.81	0.384295662080596	0.95	0.274028283204826	0.262330888565181	0.332265036088405	0.0059	0.005	0.1148	0.0094	0.0443	0.0146	0.0132	0.0267	8e-04	0.0383	0.0384	0.138	0.0025	0.0506	0.1055	0.0136	0.0135	0.0015	0.0018	0.0163	0.0182	0.1364	0.0369	0.0977	0.0503	0.0019
7	rs71559411	101009311	0.81	0.384295662080596	0.95	0.274028283204826	0.258449808877884	0.331529927061795	0.0059	0.005	0.1146	0.0094	0.0443	0.0146	0.0132	0.0267	8e-04	0.0383	0.0384	0.138	0.0025	0.0506	0.1055	0.0136	0.0135	0.0015	0.0018	0.0163	0.0182	0.1364	0.0369	0.0978	0.0503	0.0019
7	rs35143833	101014397	0.82	0.338707801994422	0.95	0.274028283204826	0.255447998215426	0.305149596986818	0.0058	0.005	0.1145	0.0094	0.0443	0.0147	0.0133	0.0266	8e-04	0.0383	0.0385	0.1377	0.0025	0.0505	0.1056	0.0136	0.0135	0.0015	0.0018	0.0165	0.0182	0.136	0.0372	0.0977	0.0504	0.002
7	rs62465626	101015805	0.82	0.338707801994422	0.95	0.274028283204826	0.249061111678645	0.288086756597189	0.0058	0.005	0.1145	0.0094	0.0443	0.0147	0.0133	0.0266	8e-04	0.0383	0.0385	0.1377	0.0025	0.0505	0.1056	0.0136	0.0135	0.0015	0.0018	0.0165	0.0182	0.1359	0.0372	0.0977	0.0504	0.002
7	rs10230924	101022276	0.82	0.338707801994422	0.95	0.274028283204826	0.238441084195461	0.313911172123959	0.0056	0.0049	0.1136	0.0095	0.0446	0.0147	0.0137	0.0265	7e-04	0.0381	0.0391	0.1371	0.0024	0.0505	0.105	0.0143	0.0142	0.0014	0.0016	0.0166	0.0182	0.136	0.0372	0.0974	0.0509	0.0019
7	rs56278608	101029511	0.82	0.338707801994422	0.95	0.274028283204826	0.24063979282644	0.315117118608855	0.0056	0.0049	0.1135	0.0094	0.0446	0.0147	0.0137	0.0265	7e-04	0.0381	0.0392	0.137	0.0024	0.0506	0.105	0.0144	0.0143	0.0013	0.0015	0.0166	0.0182	0.1359	0.0372	0.0974	0.051	0.0019
7	rs11770876	101042108	0.83	0.29697514221559	0.95	0.274028283204826	0.246951816650084	0.374547617800034	0.0054	0.0048	0.113	0.0093	0.045	0.0146	0.0138	0.0266	6e-04	0.0382	0.0396	0.1365	0.0025	0.051	0.1048	0.0146	0.0146	0.0013	0.0014	0.0167	0.0181	0.1355	0.0373	0.0977	0.0513	0.0018
7	rs11772022	101043458	0.83	0.29697514221559	0.96	0.241969076141015	0.230474491650118	0.387803021158424	0.0054	0.0047	0.1127	0.0093	0.0451	0.0145	0.0138	0.0266	7e-04	0.0383	0.0397	0.1364	0.0026	0.0508	0.1048	0.0148	0.0148	0.0012	0.0013	0.0167	0.0183	0.1357	0.0373	0.098	0.0507	0.0017
7	rs73179278	101045216	0.83	0.29697514221559	0.96	0.241969076141015	0.242762763125888	0.394864686318367	0.0054	0.0047	0.112	0.0093	0.0455	0.0142	0.0139	0.027	7e-04	0.039	0.0401	0.1364	0.0025	0.0513	0.1044	0.0147	0.0147	0.0011	0.0013	0.0164	0.0184	0.1347	0.0373	0.0983	0.051	0.0017
7	rs11523200	101050603	0.83	0.29697514221559	0.96	0.241969076141015	0.250075302219518	0.345329538580049	0.0054	0.0047	0.112	0.0093	0.0456	0.014	0.014	0.027	7e-04	0.0393	0.0402	0.1363	0.0025	0.0515	0.1042	0.0147	0.0147	0.0011	0.0013	0.0165	0.0184	0.1341	0.0373	0.0984	0.0511	0.0017
7	rs1859638	101051925	0.83	0.29697514221559	0.96	0.241969076141015	0.250340245056891	0.347935013104007	0.0054	0.0047	0.112	0.0093	0.0456	0.014	0.014	0.027	7e-04	0.0393	0.0402	0.1363	0.0025	0.0516	0.1042	0.0147	0.0147	0.0011	0.0013	0.0165	0.0184	0.1341	0.0373	0.0984	0.0511	0.0017
7	rs62465642	101057493	0.83	0.29697514221559	0.95	0.274028283204826	0.252864863930295	0.368347305400649	0.0053	0.0047	0.1121	0.0093	0.0456	0.014	0.014	0.027	7e-04	0.0394	0.0403	0.1362	0.0025	0.0516	0.1042	0.0147	0.0147	0.0011	0.0013	0.0164	0.0184	0.1339	0.0373	0.0984	0.0509	0.0017
7	rs62465643	101057535	0.83	0.29697514221559	0.96	0.241969076141015	0.256431558696229	0.369610304469639	0.0053	0.0047	0.1121	0.0093	0.0456	0.014	0.014	0.027	7e-04	0.0393	0.0404	0.1362	0.0025	0.0517	0.1041	0.0147	0.0147	0.0011	0.0013	0.0164	0.0184	0.1339	0.0373	0.0984	0.0509	0.0017
7	rs75591773	101058044	0.83	0.29697514221559	0.95	0.274028283204826	0.257910765567059	0.380394692056933	0.0053	0.0047	0.1122	0.0093	0.0456	0.014	0.014	0.027	7e-04	0.0393	0.0404	0.1362	0.0025	0.0518	0.104	0.0145	0.0147	0.0011	0.0013	0.0165	0.0184	0.1339	0.0373	0.0984	0.051	0.0017
7	rs4045	101067089	0.83	0.29697514221559	0.95	0.274028283204826	0.262376202459491	0.382179258775085	0.0053	0.0047	0.1122	0.0093	0.0457	0.014	0.0139	0.027	7e-04	0.0392	0.0404	0.1365	0.0025	0.0518	0.1041	0.0145	0.0147	0.0011	0.0014	0.0164	0.0185	0.1338	0.0373	0.0984	0.0508	0.0016
7	rs10253724	101068628	0.83	0.29697514221559	0.95	0.274028283204826	0.258989465307455	0.39525088067343	0.0053	0.0047	0.1121	0.0093	0.0455	0.014	0.0139	0.0271	7e-04	0.0393	0.0404	0.1365	0.0025	0.0518	0.1041	0.0145	0.0148	0.0011	0.0014	0.0166	0.0185	0.1337	0.0373	0.0983	0.0508	0.0016
7	rs4729707	101070104	0.83	0.29697514221559	0.95	0.274028283204826	0.276581553105533	0.412606028813671	0.0053	0.0046	0.1121	0.0093	0.0454	0.014	0.0139	0.0271	7e-04	0.0393	0.0404	0.1365	0.0024	0.0517	0.1041	0.0146	0.0148	9e-04	0.0014	0.0167	0.0186	0.1337	0.0375	0.0983	0.0508	0.0016
7	rs116996108	101075067	0.83	0.29697514221559	0.94	0.308944172156586	0.277421523723584	0.396925592817307	0.0053	0.0046	0.1122	0.0093	0.0454	0.014	0.014	0.0271	7e-04	0.0392	0.0405	0.1365	0.0024	0.0517	0.104	0.0146	0.0148	9e-04	0.0014	0.0167	0.0186	0.1336	0.0375	0.0983	0.0508	0.0016
7	rs34081435	101079665	0.83	0.29697514221559	0.94	0.308944172156586	0.28239580906362	0.388699814719388	0.0053	0.0047	0.112	0.0093	0.0456	0.014	0.0141	0.0271	6e-04	0.0392	0.0405	0.1367	0.0024	0.0517	0.104	0.0146	0.0148	9e-04	0.0014	0.0168	0.0186	0.1333	0.0376	0.0981	0.0508	0.0016
7	rs11762611	101083110	0.83	0.29697514221559	0.94	0.308944172156586	0.279339906720477	0.393578125491119	0.0053	0.0047	0.1117	0.0094	0.0456	0.0141	0.0142	0.0272	6e-04	0.0392	0.0408	0.1366	0.0024	0.0517	0.1039	0.0147	0.0149	9e-04	0.0014	0.0169	0.0186	0.1327	0.0379	0.098	0.0506	0.0016
7	rs4727495	101084394	0.83	0.29697514221559	0.94	0.308944172156586	0.279668145961166	0.377976520300488	0.0053	0.0048	0.1117	0.0095	0.0455	0.0141	0.0143	0.0272	7e-04	0.0392	0.0408	0.1365	0.0025	0.0517	0.1038	0.0147	0.0149	9e-04	0.0014	0.017	0.0186	0.1325	0.038	0.0979	0.0505	0.0016
7	rs80038441	101095876	0.84	0.258953137461488	0.94	0.308944172156586	0.162939814144495	0.23467504402318	0.0052	0.0047	0.1078	0.0104	0.0453	0.0146	0.0146	0.0271	8e-04	0.0384	0.0417	0.1343	0.0023	0.0533	0.105	0.0156	0.0147	0.0015	0.0015	0.0171	0.0175	0.1343	0.0405	0.097	0.0482	0.002
7	rs4729709	101095979	0.84	0.258953137461488	0.95	0.274028283204826	0.162628371723545	0.230063521109758	0.0052	0.0047	0.1078	0.0104	0.0452	0.0146	0.0146	0.0271	9e-04	0.0382	0.0416	0.1345	0.0023	0.0532	0.1053	0.0156	0.0147	0.0015	0.0015	0.0171	0.0175	0.1346	0.0405	0.0969	0.0482	0.002
7	rs60883407	101102015	0.84	0.258953137461488	0.95	0.274028283204826	0.136274159170973	0.220822063965596	0.0051	0.0047	0.1065	0.0106	0.045	0.0148	0.0148	0.0271	9e-04	0.038	0.0416	0.1334	0.0023	0.0534	0.1069	0.0154	0.0146	0.0017	0.0016	0.0171	0.0173	0.135	0.0412	0.0966	0.0481	0.002
7	rs11772804	101104141	0.85	0.2244882202137	0.95	0.274028283204826	0.138842063231825	0.186054927669735	0.0052	0.0047	0.1064	0.011	0.0446	0.0152	0.0153	0.0269	9e-04	0.0379	0.0415	0.1325	0.0023	0.0533	0.1069	0.0159	0.0148	0.0018	0.0017	0.0172	0.017	0.1349	0.0416	0.0962	0.0479	0.0021
7	rs7796259	101105017	0.84	0.258953137461488	0.94	0.308944172156586	0.136554597268285	0.182396111102832	0.0052	0.0047	0.1065	0.011	0.0445	0.0152	0.0153	0.0269	9e-04	0.0379	0.0415	0.1322	0.0024	0.0533	0.1068	0.0159	0.0149	0.0018	0.0017	0.0172	0.017	0.135	0.0417	0.0963	0.0479	0.0021
7	rs2097907	101109296	0.84	0.258953137461488	0.94	0.308944172156586	0.136149631175141	0.165265487847853	0.0053	0.0047	0.1066	0.0111	0.0443	0.0153	0.0153	0.0268	9e-04	0.0378	0.0415	0.1316	0.0025	0.0533	0.1063	0.0159	0.015	0.0019	0.0017	0.0172	0.017	0.1349	0.042	0.0964	0.0481	0.0022
7	rs12668018	101113893	0.84	0.258953137461488	0.94	0.308944172156586	0.133365826533913	0.167423667805137	0.0054	0.0046	0.1065	0.0111	0.0444	0.0153	0.0153	0.0268	9e-04	0.0378	0.0414	0.1315	0.0025	0.0534	0.1064	0.0158	0.015	0.0019	0.0017	0.0172	0.017	0.1348	0.042	0.0965	0.0481	0.0022
7	rs78342937	101120716	0.84	0.258953137461488	0.94	0.308944172156586	0.128652524958928	0.164092450458626	0.0054	0.0046	0.1062	0.0111	0.0446	0.0153	0.0154	0.0268	0.001	0.0376	0.0413	0.1313	0.0025	0.0534	0.1069	0.0158	0.015	0.0019	0.0018	0.0172	0.017	0.1346	0.0421	0.0967	0.0479	0.0022
7	rs13232646	101127455	0.84	0.258953137461488	0.94	0.308944172156586	0.12922477784333	0.165853107349619	0.0055	0.0046	0.106	0.0111	0.0447	0.0152	0.0155	0.0268	0.001	0.0375	0.0413	0.1311	0.0025	0.0535	0.1072	0.0157	0.0151	0.002	0.0018	0.0172	0.0171	0.1345	0.0421	0.0968	0.0478	0.0022
7	rs13240132	101131052	0.84	0.258953137461488	0.94	0.308944172156586	0.129375626241237	0.17206704779392	0.0055	0.0045	0.1059	0.0111	0.0446	0.0152	0.0155	0.0268	0.001	0.0374	0.0417	0.1309	0.0025	0.0538	0.1071	0.0157	0.0151	0.002	0.0018	0.0175	0.0171	0.1347	0.0422	0.0967	0.0471	0.0022
7	rs6953667	101131248	0.84	0.258953137461488	0.94	0.308944172156586	0.13049521473454	0.172364936005545	0.0055	0.0045	0.1058	0.0111	0.0445	0.0152	0.0156	0.0268	0.001	0.0374	0.0417	0.1309	0.0025	0.0538	0.1071	0.0157	0.0151	0.002	0.0018	0.0175	0.0171	0.1348	0.0422	0.0967	0.047	0.0022
7	rs6967458	101138662	0.84	0.258953137461488	0.94	0.308944172156586	0.128682605207001	0.166147191699886	0.0056	0.0045	0.1053	0.0111	0.0447	0.0153	0.0158	0.0269	0.001	0.0375	0.0417	0.1311	0.0025	0.0539	0.107	0.0158	0.0153	0.002	0.0017	0.0175	0.0171	0.1347	0.0422	0.0962	0.047	0.0022
7	rs74843217	101139554	0.84	0.258953137461488	0.94	0.308944172156586	0.131254996556401	0.167128792396699	0.0056	0.0045	0.1052	0.0111	0.0447	0.0153	0.0159	0.0269	9e-04	0.0375	0.0418	0.1311	0.0025	0.0539	0.107	0.0159	0.0153	0.002	0.0017	0.0174	0.0171	0.1348	0.0422	0.0961	0.047	0.0022
7	rs9969331	101141971	0.84	0.258953137461488	0.94	0.308944172156586	0.149171602436711	0.182396111102832	0.0057	0.0044	0.105	0.0111	0.0448	0.0154	0.016	0.0269	7e-04	0.0376	0.0419	0.1312	0.0024	0.054	0.107	0.0159	0.0153	0.002	0.0017	0.0174	0.0171	0.1346	0.0422	0.096	0.047	0.0022
7	rs6957322	101144146	0.84	0.258953137461488	0.94	0.308944172156586	0.147598884956736	0.175653502228685	0.0057	0.0044	0.1048	0.0111	0.0448	0.0154	0.016	0.0269	7e-04	0.0377	0.042	0.1312	0.0024	0.0539	0.1071	0.016	0.0154	0.002	0.0017	0.0173	0.0171	0.1347	0.0422	0.096	0.0471	0.0022
7	rs35363652	101146427	0.84	0.258953137461488	0.94	0.308944172156586	0.14354968758905	0.169492884817012	0.0057	0.0044	0.1046	0.0111	0.0448	0.0154	0.016	0.0269	7e-04	0.0378	0.042	0.1311	0.0024	0.0539	0.1071	0.016	0.0154	0.002	0.0017	0.0172	0.0171	0.1346	0.0421	0.096	0.0471	0.0022
7	rs117501810	101153000	0.84	0.258953137461488	0.94	0.308944172156586	0.138747608515401	0.164971953040269	0.0058	0.0043	0.1043	0.0111	0.0448	0.0154	0.0161	0.0269	7e-04	0.0379	0.0421	0.131	0.0024	0.0539	0.1071	0.0161	0.0155	0.002	0.0017	0.0172	0.017	0.1346	0.0422	0.0962	0.0472	0.0022
7	rs73180860	101153655	0.84	0.258953137461488	0.94	0.308944172156586	0.137585833760908	0.164190091256066	0.0058	0.0043	0.1042	0.0111	0.0448	0.0154	0.0161	0.0269	7e-04	0.0379	0.0421	0.131	0.0024	0.0539	0.1071	0.0161	0.0155	0.002	0.0017	0.0172	0.017	0.1346	0.0422	0.0962	0.0472	0.0022
7	rs77984018	101162544	0.85	0.2244882202137	0.94	0.308944172156586	0.12664684372045	0.138866829495454	0.006	0.0043	0.1026	0.0111	0.0445	0.0155	0.016	0.026	7e-04	0.0385	0.0424	0.1312	0.0025	0.0547	0.1076	0.0161	0.0157	0.002	0.0016	0.0175	0.0163	0.1347	0.0419	0.0964	0.0474	0.0022
7	rs78238414	101163389	0.85	0.2244882202137	0.94	0.308944172156586	0.125903346897002	0.138315494553987	0.006	0.0043	0.1026	0.0111	0.0445	0.0155	0.016	0.0259	7e-04	0.0385	0.0424	0.1312	0.0025	0.0547	0.1076	0.0161	0.0157	0.002	0.0016	0.0175	0.0163	0.1347	0.0418	0.0964	0.0474	0.0022
7	rs60765471	101165790	0.85	0.2244882202137	0.94	0.308944172156586	0.123747535525638	0.134751448446218	0.006	0.0042	0.1025	0.0111	0.0445	0.0155	0.016	0.0258	7e-04	0.0385	0.0425	0.1312	0.0025	0.0548	0.1077	0.0161	0.0157	0.0021	0.0016	0.0175	0.0162	0.1347	0.0418	0.0964	0.0474	0.0022
7	rs34273130	101166726	0.85	0.2244882202137	0.94	0.308944172156586	0.138747608515401	0.138866829495454	0.006	0.0042	0.1035	0.0111	0.0444	0.0155	0.0159	0.0258	7e-04	0.0386	0.0425	0.1312	0.0025	0.0548	0.1075	0.0161	0.0157	0.0021	0.0016	0.0175	0.0162	0.135	0.0418	0.0954	0.0474	0.0022
7	rs62465088	101167622	0.85	0.2244882202137	0.94	0.308944172156586	0.127782049595289	0.14638762377519	0.0059	0.0043	0.1035	0.0111	0.0445	0.0155	0.016	0.0258	7e-04	0.0386	0.0425	0.1313	0.0025	0.0548	0.1075	0.0161	0.0157	0.0023	0.0016	0.0175	0.0162	0.1351	0.0417	0.0954	0.0474	0.0021
7	rs13233931	101168283	0.85	0.2244882202137	0.94	0.308944172156586	0.109369821325482	0.147138196921556	0.0058	0.0043	0.1035	0.0111	0.0445	0.0155	0.016	0.0257	7e-04	0.0386	0.0424	0.1313	0.0025	0.0546	0.1081	0.0162	0.0157	0.0025	0.0015	0.0174	0.0162	0.1352	0.0414	0.0954	0.0474	0.002
7	rs117781155	101170236	0.85	0.2244882202137	0.93	0.346822133743557	0.106721123381773	0.144423980149105	0.0058	0.0043	0.103	0.0111	0.0445	0.0155	0.016	0.0256	7e-04	0.0384	0.0423	0.1313	0.0026	0.0546	0.1082	0.0162	0.0157	0.0027	0.0015	0.0173	0.0161	0.1351	0.0414	0.0956	0.0474	0.002
7	rs6945334	101171761	0.85	0.2244882202137	0.93	0.346822133743557	0.0985809528470404	0.129245929711277	0.0058	0.0043	0.1026	0.0112	0.0445	0.0155	0.016	0.0254	7e-04	0.0383	0.0423	0.1313	0.0026	0.0548	0.1086	0.0161	0.0157	0.0028	0.0015	0.0173	0.0159	0.1351	0.0415	0.0961	0.0475	0.0019
7	rs73173917	101172459	0.85	0.2244882202137	0.93	0.346822133743557	0.0964511931339931	0.126391940559463	0.0058	0.0043	0.1022	0.0112	0.0445	0.0155	0.016	0.0254	7e-04	0.0382	0.0423	0.1313	0.0026	0.0548	0.1086	0.0161	0.0157	0.0028	0.0015	0.0173	0.0159	0.1351	0.0415	0.0963	0.0475	0.0019
7	rs6972296	101176898	0.85	0.2244882202137	0.93	0.346822133743557	0.0785168754250214	0.115731792986195	0.0057	0.0044	0.1006	0.0113	0.0447	0.0156	0.0159	0.0254	7e-04	0.0379	0.042	0.1317	0.0026	0.0548	0.1091	0.016	0.0157	0.003	0.0016	0.0174	0.0157	0.1352	0.0415	0.097	0.0476	0.0019
7	rs112294219	101180254	0.85	0.2244882202137	0.94	0.308944172156586	0.0918876897782508	0.116764586706999	0.0057	0.0044	0.1003	0.0113	0.0447	0.0156	0.0159	0.0253	7e-04	0.0379	0.0419	0.1318	0.0025	0.0548	0.1092	0.016	0.0157	0.0029	0.0016	0.0174	0.0157	0.1352	0.0415	0.097	0.0476	0.0022
7	rs117244771	101180671	0.85	0.2244882202137	0.94	0.308944172156586	0.0911082378368441	0.114959484431824	0.0057	0.0044	0.1003	0.0113	0.0448	0.0156	0.0159	0.0253	7e-04	0.0379	0.0419	0.1318	0.0025	0.0548	0.1092	0.016	0.0157	0.003	0.0016	0.0174	0.0157	0.1352	0.0415	0.097	0.0476	0.0022
7	rs116978530	101180873	0.85	0.2244882202137	0.94	0.308944172156586	0.0918388510499069	0.111635612519984	0.0057	0.0044	0.1003	0.0113	0.0447	0.0156	0.0159	0.0254	7e-04	0.0381	0.0419	0.1318	0.0025	0.0548	0.1092	0.016	0.0157	0.003	0.0016	0.0174	0.0157	0.1352	0.0416	0.0968	0.0476	0.0022
7	rs57554553	101192113	0.85	0.2244882202137	0.94	0.308944172156586	0.0826043188838564	0.0969473785145671	0.006	0.0045	0.0972	0.0115	0.0451	0.0156	0.0158	0.0252	7e-04	0.0375	0.0417	0.1334	0.0024	0.0554	0.1089	0.0159	0.0158	0.0033	0.0015	0.0176	0.0151	0.135	0.0415	0.0982	0.0481	0.0022
7	rs17135626	101194424	0.85	0.2244882202137	0.94	0.308944172156586	0.0771547598999844	0.104356314327584	0.0061	0.0046	0.0967	0.0116	0.045	0.0157	0.0158	0.0251	7e-04	0.0375	0.042	0.1339	0.0024	0.0549	0.1089	0.0159	0.0158	0.0034	0.0015	0.0176	0.015	0.1349	0.0415	0.0984	0.0483	0.0022
7	rs13222730	101196966	0.85	0.2244882202137	0.94	0.308944172156586	0.0646793868642611	0.0662051806236194	0.0066	0.0049	0.0941	0.0119	0.0451	0.0157	0.0157	0.0247	8e-04	0.0378	0.0424	0.1351	0.0024	0.0547	0.1081	0.0157	0.016	0.0039	0.0014	0.0177	0.0145	0.1349	0.041	0.0991	0.049	0.0022
7	rs13235582	101197029	0.85	0.2244882202137	0.94	0.308944172156586	0.0653046182451703	0.0868162252304122	0.0066	0.0049	0.094	0.0119	0.0448	0.0157	0.0157	0.0249	8e-04	0.0378	0.0424	0.1352	0.0024	0.0547	0.1081	0.0157	0.016	0.0039	0.0014	0.0177	0.0145	0.1349	0.041	0.0991	0.049	0.0022
7	rs77156800	101198925	0.86	0.193417951625055	0.94	0.308944172156586	0.0465676951720023	0.042113585892031	0.0068	0.0052	0.0888	0.0122	0.0451	0.0163	0.0159	0.0257	7e-04	0.0373	0.0423	0.1363	0.0024	0.0534	0.1096	0.0161	0.0163	0.0042	0.0011	0.018	0.0137	0.1351	0.041	0.1006	0.0491	0.002
7	rs17471501	101200765	0.86	0.193417951625055	0.94	0.308944172156586	0.0676644484792497	0.0319039923282261	0.0069	0.0055	0.0841	0.0126	0.0459	0.0165	0.0163	0.0262	7e-04	0.0366	0.0421	0.1369	0.0025	0.0521	0.1107	0.0164	0.0165	0.0045	9e-04	0.0183	0.0132	0.1355	0.0412	0.1019	0.0492	0.0018
7	rs12539059	101202840	0.86	0.193417951625055	0.94	0.308944172156586	0.0583511189932672	0.0243606587246182	0.0069	0.0058	0.0837	0.0126	0.0459	0.0166	0.0163	0.0263	7e-04	0.0365	0.0421	0.137	0.0025	0.0521	0.1108	0.0165	0.0166	0.0045	9e-04	0.0183	0.0132	0.1354	0.0412	0.1018	0.0493	0.0018
7	rs13238436	101202958	0.86	0.193417951625055	0.94	0.308944172156586	0.0581148857128635	0.0232327833270784	0.0069	0.0059	0.0837	0.0126	0.046	0.0165	0.0163	0.0263	7e-04	0.0365	0.0421	0.137	0.0025	0.0521	0.1108	0.0165	0.0165	0.0045	9e-04	0.0183	0.0131	0.1355	0.0412	0.1018	0.0493	0.0018
7	rs757823	101204525	0.86	0.193417951625055	0.94	0.308944172156586	0.0617443918040107	0.022636058365174	0.0069	0.0059	0.0836	0.0126	0.046	0.0167	0.0163	0.0263	7e-04	0.0364	0.0421	0.1369	0.0025	0.052	0.1108	0.0165	0.0165	0.0045	9e-04	0.0183	0.0131	0.1354	0.0413	0.102	0.0493	0.0018
7	rs6954825	101207035	0.86	0.193417951625055	0.94	0.308944172156586	0.0673839705283323	0.0214237149968602	0.0069	0.0059	0.0834	0.0126	0.046	0.017	0.0163	0.0263	7e-04	0.0363	0.0421	0.1367	0.0025	0.0519	0.1109	0.0166	0.0165	0.0046	9e-04	0.0182	0.0131	0.135	0.0415	0.1023	0.0494	0.0018
7	rs73413466	101208273	0.86	0.193417951625055	0.94	0.308944172156586	0.0715257640171312	0.0217965241477336	0.0069	0.006	0.0833	0.0126	0.046	0.017	0.0164	0.0263	7e-04	0.0363	0.042	0.1366	0.0025	0.0518	0.111	0.0166	0.0165	0.0046	8e-04	0.0182	0.013	0.1348	0.0416	0.1025	0.0495	0.0018
7	rs73173931	101209730	0.86	0.193417951625055	0.94	0.308944172156586	0.0765229052951073	0.0215890254334355	0.007	0.006	0.0831	0.0126	0.046	0.0172	0.0165	0.0263	7e-04	0.0362	0.042	0.1364	0.0025	0.0517	0.1111	0.0167	0.0164	0.0046	8e-04	0.0181	0.013	0.1344	0.0417	0.1028	0.0497	0.0018
7	rs115216436	101210798	0.86	0.193417951625055	0.94	0.308944172156586	0.0760458010980112	0.0200034523563122	0.0069	0.006	0.083	0.0126	0.046	0.0172	0.0166	0.0263	7e-04	0.0362	0.042	0.1363	0.0025	0.0517	0.1111	0.0167	0.0164	0.0046	8e-04	0.0181	0.013	0.1343	0.0417	0.103	0.0498	0.0018
7	rs57270910	101213876	0.86	0.193417951625055	0.94	0.308944172156586	0.0760890946374921	0.0203239265900219	0.0069	0.006	0.0829	0.0126	0.0459	0.0172	0.0166	0.0263	7e-04	0.0362	0.042	0.1362	0.0025	0.0516	0.1111	0.0167	0.0164	0.0046	8e-04	0.0181	0.013	0.1343	0.0418	0.103	0.0499	0.0018
7	rs2158723	101220194	0.86	0.193417951625055	0.94	0.308944172156586	0.0745191741772101	0.0180566899876586	0.007	0.006	0.0828	0.0126	0.0459	0.0173	0.0166	0.0262	7e-04	0.0363	0.042	0.136	0.0026	0.0516	0.1111	0.0168	0.0165	0.0047	8e-04	0.0181	0.013	0.1342	0.0417	0.1031	0.0499	0.0019
7	rs117333292	101224113	0.86	0.193417951625055	0.94	0.308944172156586	0.0715881831203257	0.0178673698449994	0.007	0.006	0.0825	0.0127	0.046	0.0174	0.0166	0.0262	7e-04	0.0362	0.0419	0.1357	0.0026	0.0514	0.1111	0.0168	0.0167	0.0046	8e-04	0.018	0.013	0.1344	0.0417	0.1034	0.0498	0.0019
7	rs6979781	101229420	0.86	0.193417951625055	0.94	0.308944172156586	0.058935330141603	0.0161357336318064	0.0071	0.006	0.082	0.013	0.0462	0.0176	0.0166	0.0262	7e-04	0.036	0.0419	0.135	0.0026	0.0511	0.1112	0.0168	0.0171	0.0046	8e-04	0.0179	0.0129	0.1349	0.0417	0.1039	0.0497	0.0019
7	rs113253169	101229810	0.86	0.193417951625055	0.94	0.308944172156586	0.0590269621970891	0.0165695849546339	0.0071	0.006	0.082	0.013	0.0462	0.0176	0.0166	0.0262	7e-04	0.036	0.0419	0.135	0.0026	0.0511	0.1112	0.0168	0.0171	0.0046	8e-04	0.0179	0.0129	0.1349	0.0417	0.1039	0.0497	0.0019
7	rs6972183	101231407	0.86	0.193417951625055	0.96	0.241969076141015	0.0586792624948957	0.0171939261747321	0.0071	0.0061	0.0819	0.013	0.0462	0.0177	0.0166	0.0262	7e-04	0.036	0.0419	0.135	0.0026	0.051	0.1111	0.0168	0.0172	0.0045	8e-04	0.0179	0.0129	0.1349	0.0416	0.1038	0.0498	0.0019
7	rs72603505	101234478	0.86	0.193417951625055	0.97	0.212655582583661	0.0584239342255401	0.0142540712059596	0.0071	0.0061	0.0819	0.0131	0.046	0.0178	0.0166	0.0261	7e-04	0.0358	0.0419	0.1352	0.0027	0.0503	0.111	0.0168	0.0185	0.0045	9e-04	0.0179	0.0129	0.1347	0.0414	0.1038	0.0497	0.0019
7	rs12672299	101242442	0.86	0.193417951625055	0.97	0.212655582583661	0.0584421474544589	0.0147995039598228	0.0072	0.0061	0.0816	0.0131	0.046	0.0179	0.0166	0.026	7e-04	0.0357	0.0419	0.1353	0.0027	0.0502	0.1112	0.0168	0.0186	0.0045	9e-04	0.018	0.0128	0.1348	0.0413	0.1041	0.0497	0.0019
7	rs13240772	101249594	0.86	0.193417951625055	0.97	0.212655582583661	0.0590086282323074	0.0142540712059596	0.0073	0.0061	0.0811	0.0132	0.0461	0.0181	0.0167	0.0258	7e-04	0.0354	0.0419	0.1354	0.0027	0.0499	0.1114	0.0167	0.0187	0.0045	0.001	0.018	0.0127	0.1349	0.0413	0.1043	0.0497	0.0019
7	rs117402388	101251308	0.86	0.193417951625055	0.97	0.212655582583661	0.0588803962230065	0.0132264445026222	0.0073	0.0061	0.0811	0.0132	0.046	0.0181	0.0167	0.0258	7e-04	0.0354	0.0419	0.1354	0.0027	0.0499	0.1115	0.0167	0.0187	0.0045	0.001	0.018	0.0127	0.1349	0.0413	0.1043	0.0497	0.0019
7	rs1859621	101252554	0.86	0.193417951625055	0.97	0.212655582583661	0.0581148857128635	0.0108121575669651	0.0073	0.0061	0.0811	0.0132	0.0461	0.0181	0.0167	0.0258	7e-04	0.0354	0.0419	0.1354	0.0027	0.0499	0.1115	0.0167	0.0187	0.0045	0.001	0.018	0.0127	0.1349	0.0413	0.1043	0.0497	0.0019
7	rs10215402	101256140	0.86	0.193417951625055	0.97	0.212655582583661	0.0574280028678381	0.0106366640117926	0.0073	0.0061	0.081	0.0132	0.046	0.0181	0.0167	0.0258	7e-04	0.0354	0.0419	0.1354	0.0027	0.0499	0.1115	0.0167	0.0187	0.0044	0.001	0.018	0.0126	0.1349	0.0413	0.1044	0.0497	0.0019
7	rs4729746	101257574	0.86	0.193417951625055	0.97	0.212655582583661	0.0548217583162424	0.0148339325755074	0.0074	0.0061	0.0809	0.0133	0.0459	0.0181	0.0167	0.0257	7e-04	0.0354	0.0419	0.1355	0.0027	0.0499	0.1116	0.0167	0.0187	0.0044	0.0011	0.018	0.0126	0.1349	0.0412	0.1047	0.0496	0.0019
7	rs117878708	101260932	0.86	0.193417951625055	0.98	0.18597139562509	0.045021542392801	0.00675142240247479	0.0076	0.0061	0.0806	0.0135	0.0453	0.0179	0.0167	0.0253	8e-04	0.0353	0.0417	0.1352	0.003	0.0498	0.1122	0.0168	0.0187	0.0045	0.0013	0.0178	0.0125	0.1353	0.0408	0.1055	0.0496	0.0019
7	rs4602817	101263922	0.86	0.193417951625055	0.98	0.18597139562509	0.0418455626024826	0.00696019720309229	0.0076	0.0061	0.0805	0.0136	0.0451	0.0179	0.0167	0.0252	9e-04	0.0354	0.0416	0.1351	0.003	0.0498	0.1123	0.0169	0.0188	0.0045	0.0014	0.0178	0.0125	0.1354	0.0407	0.1056	0.0495	0.0019
7	rs79215830	101268128	0.86	0.193417951625055	0.98	0.18597139562509	0.0386336080630005	0.00448801610860415	0.0077	0.0061	0.0807	0.0136	0.045	0.0179	0.0166	0.0252	9e-04	0.0354	0.0415	0.1351	0.0031	0.0498	0.1124	0.0169	0.0188	0.0045	0.0014	0.0177	0.0124	0.1355	0.0405	0.1059	0.0491	0.0019
7	Affx-29362142	101268929	0.86	0.193417951625055	0.98	0.18597139562509	0.0390064328069295	0.00391630693271097	0.0076	0.0064	0.0807	0.0136	0.045	0.0178	0.0166	0.0252	9e-04	0.0354	0.0415	0.1351	0.0031	0.0498	0.1124	0.0169	0.0188	0.0045	0.0014	0.0177	0.0124	0.1355	0.0405	0.1059	0.0491	0.0018
7	rs111697632	101274811	0.86	0.193417951625055	0.98	0.18597139562509	0.0428570481300656	0.00435936825361986	0.0076	0.0064	0.0808	0.0139	0.0442	0.0178	0.0167	0.0251	9e-04	0.0354	0.0413	0.1352	0.0031	0.0497	0.1125	0.0169	0.0188	0.0046	0.0015	0.0178	0.0125	0.1355	0.0405	0.106	0.0493	0.0018
7	rs55649670	101276275	0.86	0.193417951625055	0.98	0.18597139562509	0.0436751821519181	0.00441425683276658	0.0076	0.0064	0.0808	0.0139	0.044	0.0178	0.0167	0.0252	9e-04	0.0354	0.0412	0.1353	0.0032	0.0497	0.1125	0.0169	0.0188	0.0046	0.0015	0.0178	0.0125	0.1355	0.0404	0.106	0.0493	0.0018
7	rs848650	101276964	0.86	0.193417951625055	0.98	0.18597139562509	0.0440957537081084	0.00441425683276658	0.0076	0.0063	0.0808	0.014	0.0439	0.0178	0.0167	0.0251	9e-04	0.0354	0.0412	0.1352	0.0032	0.0497	0.1125	0.0169	0.0188	0.0046	0.0015	0.0178	0.0125	0.1355	0.0405	0.106	0.0493	0.0019
7	rs73176040	101277158	0.86	0.193417951625055	0.98	0.18597139562509	0.0439151720085193	0.00439591961157866	0.0076	0.0063	0.0808	0.014	0.0439	0.0178	0.0167	0.0251	9e-04	0.0354	0.0412	0.1352	0.0032	0.0497	0.1125	0.0169	0.0188	0.0046	0.0015	0.0178	0.0125	0.1355	0.0405	0.1061	0.0493	0.0019
7	rs10278829	101280561	0.86	0.193417951625055	0.99	0.161794913519683	0.0408934771282009	0.00446951472175774	0.0076	0.0064	0.0808	0.0139	0.044	0.0177	0.0168	0.0251	8e-04	0.0353	0.0413	0.1355	0.0032	0.0498	0.1118	0.0169	0.0188	0.0045	0.0015	0.0178	0.0126	0.1355	0.0403	0.1064	0.0495	0.0018
7	rs1619382	101284857	0.86	0.193417951625055	0.99	0.161794913519683	0.0401821786653756	0.0044326350884213	0.0076	0.0064	0.0808	0.0138	0.044	0.0177	0.0168	0.0251	8e-04	0.0353	0.0413	0.1356	0.0032	0.0498	0.1115	0.0169	0.0189	0.0045	0.0015	0.0178	0.0126	0.1356	0.0402	0.1065	0.0495	0.0018
7	rs1620168	101284930	0.86	0.193417951625055	0.99	0.161794913519683	0.0401963206569062	0.0044326350884213	0.0076	0.0064	0.0808	0.0138	0.044	0.0177	0.0168	0.0251	8e-04	0.0353	0.0413	0.1356	0.0032	0.0498	0.1115	0.0169	0.0189	0.0045	0.0015	0.0178	0.0126	0.1356	0.0402	0.1065	0.0495	0.0018
7	rs79472158	101288382	0.86	0.193417951625055	0.99	0.161794913519683	0.0384961510355621	0.00400287224453246	0.0077	0.0064	0.0809	0.0136	0.0438	0.0176	0.0166	0.0251	9e-04	0.0353	0.0412	0.1356	0.003	0.0498	0.1119	0.0169	0.0188	0.0046	0.0017	0.0179	0.0126	0.1356	0.0402	0.1066	0.0495	0.0019
7	rs35393162	101288694	0.86	0.193417951625055	0.99	0.161794913519683	0.0388957087023269	0.00412578206888543	0.0076	0.0064	0.0809	0.0136	0.0437	0.0176	0.0166	0.0251	9e-04	0.0353	0.0411	0.1357	0.003	0.0498	0.1119	0.0169	0.0188	0.0046	0.0017	0.0179	0.0126	0.1357	0.0402	0.1066	0.0494	0.0019
7	rs117569801	101305314	0.86	0.193417951625055	0.99	0.161794913519683	0.0347065232728946	0.00512161637584443	0.0077	0.0064	0.0807	0.0136	0.0437	0.0176	0.0166	0.0252	0.001	0.0352	0.0411	0.1357	0.003	0.0495	0.1118	0.0171	0.0188	0.0046	0.0017	0.018	0.0129	0.1353	0.04	0.107	0.0494	0.0019
7	rs79193136	101331902	0.85	0.2244882202137	0.99	0.161794913519683	0.0110960868141087	0.0164605891039461	0.0081	0.0064	0.0793	0.014	0.0436	0.0181	0.0168	0.0261	0.0012	0.0346	0.041	0.1365	0.0024	0.0478	0.1114	0.0182	0.0192	0.0036	0.0018	0.0186	0.0148	0.1332	0.0385	0.1093	0.0492	0.0018
7	rs76694902	101333096	0.85	0.2244882202137	0.99	0.161794913519683	0.0117874034839693	0.0185150433574703	0.0081	0.0064	0.0793	0.0139	0.0435	0.0181	0.0169	0.0261	0.0012	0.0345	0.041	0.1367	0.0024	0.0478	0.1114	0.0182	0.0192	0.0035	0.0018	0.0186	0.0148	0.1331	0.0385	0.1093	0.0492	0.0018
7	rs11772885	101337979	0.85	0.2244882202137	1	0.139999700676332	0.0150395586202535	0.0217549479529479	0.0081	0.0063	0.0794	0.0138	0.0431	0.0181	0.0169	0.0262	0.0012	0.0342	0.041	0.1377	0.0023	0.0476	0.1117	0.0183	0.0192	0.0035	0.0018	0.0186	0.015	0.1329	0.0382	0.1094	0.0491	0.0018
7	rs34828865	101339620	0.85	0.2244882202137	1.01	0.120454976543865	0.0151660531542643	0.0236635615162287	0.0081	0.0063	0.0793	0.0138	0.0431	0.0181	0.0169	0.0262	0.0013	0.0341	0.0411	0.1378	0.0023	0.0475	0.1116	0.0184	0.0192	0.0034	0.0018	0.0186	0.0151	0.1329	0.0382	0.1095	0.0491	0.0018
7	rs112091423	101345106	0.85	0.2244882202137	1.01	0.120454976543865	0.0164895702478531	0.0261000856280835	0.0081	0.0063	0.0791	0.0139	0.043	0.0181	0.0169	0.0266	0.0013	0.0341	0.0411	0.1381	0.0023	0.0474	0.1113	0.0184	0.0192	0.0032	0.0019	0.0186	0.0152	0.1327	0.0382	0.1094	0.0492	0.0017
7	rs4276617	101348744	0.85	0.2244882202137	1.01	0.120454976543865	0.0175012411776689	0.0284600247675554	0.0081	0.0063	0.079	0.0139	0.0431	0.0181	0.0169	0.0268	0.0013	0.0342	0.0412	0.1383	0.0023	0.0474	0.1111	0.0185	0.0192	0.0031	0.0019	0.0187	0.0153	0.1326	0.0382	0.1094	0.0492	0.0017
7	rs73176074	101349009	0.85	0.2244882202137	1.01	0.120454976543865	0.017832462728243	0.0292679414373405	0.0081	0.0063	0.079	0.014	0.0431	0.0181	0.0169	0.0268	0.0013	0.0342	0.0412	0.1384	0.0023	0.0474	0.1111	0.0185	0.0192	0.003	0.0019	0.0187	0.0153	0.1326	0.0382	0.1094	0.0492	0.0017
7	rs2529180	101350205	0.85	0.2244882202137	1.01	0.120454976543865	0.0217751144851585	0.0310627448679823	0.0081	0.0063	0.0789	0.014	0.043	0.018	0.0169	0.0269	0.0013	0.0342	0.0412	0.1387	0.0022	0.0474	0.1107	0.0184	0.0195	0.0031	0.0019	0.0187	0.0153	0.1324	0.0383	0.1092	0.0492	0.0017
7	rs2690895	101351821	0.85	0.2244882202137	1.02	0.103026239636585	0.0239023753195035	0.0309644597108265	0.0081	0.0062	0.0789	0.0141	0.043	0.0178	0.0169	0.0269	0.0013	0.0341	0.0411	0.1388	0.0022	0.0474	0.1107	0.0184	0.0195	0.0031	0.0019	0.0187	0.0152	0.1324	0.0385	0.1089	0.0495	0.0018
7	rs117478539	101356274	0.85	0.2244882202137	1.02	0.103026239636585	0.0230209633294382	0.0299412080654744	0.0081	0.0062	0.0789	0.0141	0.0431	0.0174	0.0169	0.0271	0.0014	0.034	0.0411	0.1392	0.0022	0.0475	0.1108	0.0181	0.0195	0.0032	0.002	0.0188	0.0151	0.1324	0.0383	0.1082	0.0497	0.0019
7	rs57953588	101362113	0.86	0.193417951625055	1.02	0.103026239636585	0.0242279034122083	0.0244924375674286	0.0081	0.0061	0.0788	0.0143	0.0432	0.0169	0.017	0.0274	0.0015	0.034	0.0412	0.1398	0.0023	0.0476	0.1109	0.0178	0.0195	0.0033	0.002	0.0188	0.015	0.1323	0.0381	0.1073	0.0501	0.0022
7	rs116012516	101364177	0.86	0.193417951625055	1.02	0.103026239636585	0.0232992748068105	0.01948795674029	0.0082	0.0061	0.0788	0.0143	0.0433	0.0169	0.017	0.0275	0.0015	0.034	0.0412	0.1397	0.0023	0.0476	0.1108	0.0177	0.0195	0.0034	0.0021	0.0189	0.015	0.1323	0.038	0.107	0.0502	0.0022
7	rs4449725	101372904	0.86	0.193417951625055	1.02	0.103026239636585	0.0233185573329532	0.0363706320443255	0.0081	0.0059	0.0791	0.0144	0.0437	0.017	0.0171	0.028	0.0015	0.0343	0.0411	0.1395	0.0023	0.0475	0.1108	0.0177	0.0196	0.0034	0.002	0.0191	0.0153	0.132	0.0377	0.1052	0.0508	0.0025
7	rs2690950	101375879	0.85	0.2244882202137	1.02	0.103026239636585	0.0244067960291105	0.0406562476859755	0.008	0.0058	0.0789	0.0153	0.0436	0.017	0.017	0.0281	0.0015	0.0344	0.0407	0.1394	0.0023	0.0474	0.1108	0.0177	0.0195	0.0034	0.0021	0.0192	0.0153	0.1318	0.0377	0.1053	0.0509	0.0025
7	rs74355610	101376839	0.85	0.2244882202137	1.02	0.103026239636585	0.030960074328102	0.0335665993151485	0.0078	0.0054	0.0785	0.0155	0.0437	0.0169	0.017	0.0283	0.0015	0.0345	0.0407	0.1394	0.0022	0.0473	0.1106	0.0178	0.0195	0.0032	0.0021	0.0192	0.0155	0.1311	0.0375	0.106	0.0516	0.0025
7	rs79603072	101376995	0.85	0.2244882202137	1.02	0.103026239636585	0.0376514464842811	0.0368479397445032	0.0079	0.0053	0.0785	0.0155	0.0438	0.0168	0.0171	0.0284	0.0016	0.0345	0.0406	0.1396	0.0022	0.0473	0.1102	0.0178	0.0195	0.0032	0.0021	0.0192	0.0155	0.1309	0.0375	0.1059	0.0517	0.0026
7	rs113883129	101378166	0.86	0.193417951625055	1.02	0.103026239636585	0.040593687070074	0.0384593419743083	0.008	0.0053	0.0789	0.0157	0.0439	0.0167	0.0172	0.0283	0.0016	0.0345	0.0405	0.1394	0.0022	0.0473	0.11	0.0178	0.0196	0.0027	0.0021	0.0193	0.0157	0.1307	0.0371	0.1061	0.0522	0.0026
7	rs118175326	101385395	0.85	0.2244882202137	1.02	0.103026239636585	0.0359875624198755	0.0145255103414137	0.0082	0.0055	0.0795	0.0164	0.0439	0.0162	0.0178	0.0279	0.0016	0.0348	0.0396	0.1386	0.0022	0.0478	0.1086	0.0175	0.02	0.0027	0.0023	0.0194	0.0165	0.1311	0.0352	0.1066	0.0531	0.0024
7	rs4585681	101385410	0.85	0.2244882202137	1.02	0.103026239636585	0.0419911309423312	0.0133242071152657	0.0082	0.0055	0.0794	0.0164	0.0439	0.0162	0.0178	0.0279	0.0016	0.0348	0.0395	0.1386	0.0023	0.0477	0.1085	0.0175	0.02	0.0027	0.0024	0.0194	0.0165	0.131	0.0352	0.1066	0.0531	0.0026
7	rs2690948	101385552	0.85	0.2244882202137	1.02	0.103026239636585	0.0418746485675414	0.0137520216307888	0.0082	0.0055	0.0794	0.0164	0.0439	0.0162	0.0178	0.0279	0.0016	0.0348	0.0395	0.1386	0.0023	0.0477	0.1085	0.0175	0.02	0.0027	0.0024	0.0194	0.0165	0.131	0.0352	0.1066	0.0531	0.0026
7	rs73177891	101390350	0.85	0.2244882202137	1.03	0.0875760293110768	0.0400691658883945	0.0174916657731638	0.0082	0.0056	0.0794	0.0165	0.0438	0.0162	0.0178	0.0278	0.0016	0.0348	0.0395	0.1382	0.0023	0.0476	0.1087	0.0175	0.02	0.0027	0.0024	0.0194	0.0165	0.1312	0.0351	0.1068	0.0531	0.0026
7	rs2906725	101392745	0.85	0.2244882202137	1.03	0.0875760293110768	0.0432722320276809	0.0227208493050022	0.0082	0.0056	0.0795	0.0165	0.0438	0.0162	0.0178	0.0277	0.0016	0.0348	0.0395	0.1381	0.0023	0.0476	0.1088	0.0175	0.02	0.0027	0.0024	0.0194	0.0166	0.1312	0.0352	0.1069	0.0531	0.0026
7	rs117925214	101393645	0.85	0.2244882202137	1.03	0.0875760293110768	0.0414976102377512	0.0176414772162282	0.0082	0.0056	0.0795	0.0165	0.0438	0.0161	0.0178	0.0277	0.0016	0.0347	0.0395	0.138	0.0023	0.0476	0.1088	0.0175	0.02	0.0027	0.0024	0.0194	0.0166	0.1313	0.0351	0.107	0.0532	0.0026
7	rs79880443	101394974	0.85	0.2244882202137	1.03	0.0875760293110768	0.0404230581669955	0.0169722715630761	0.0082	0.0056	0.0795	0.0165	0.0437	0.0161	0.0178	0.0277	0.0016	0.0347	0.0395	0.1379	0.0023	0.0476	0.1088	0.0175	0.0199	0.0027	0.0024	0.0194	0.0166	0.1314	0.0351	0.107	0.0532	0.0026
7	rs6651111	101396648	0.85	0.2244882202137	1.03	0.0875760293110768	0.0371133299694173	0.0193699254919187	0.0082	0.0056	0.0798	0.0165	0.0437	0.0161	0.0178	0.0276	0.0016	0.0347	0.0396	0.1377	0.0023	0.0475	0.1088	0.0175	0.0199	0.0027	0.0024	0.0194	0.0166	0.1315	0.0351	0.1071	0.0532	0.0026
7	rs76441541	101397898	0.85	0.2244882202137	1.03	0.0875760293110768	0.036474648234706	0.0233186363189109	0.0082	0.0056	0.0799	0.0166	0.0436	0.0161	0.0178	0.0276	0.0016	0.0347	0.0396	0.1376	0.0023	0.0475	0.1088	0.0175	0.0199	0.0027	0.0024	0.0195	0.0166	0.1315	0.035	0.1072	0.0532	0.0026
7	rs118023493	101404786	0.85	0.2244882202137	1.03	0.0875760293110768	0.0346044116025052	0.0198441420362906	0.0082	0.0057	0.08	0.0166	0.0435	0.0161	0.0179	0.0275	0.0016	0.0346	0.0398	0.1372	0.0023	0.0473	0.1088	0.0174	0.0198	0.0028	0.0024	0.0195	0.0167	0.1319	0.0349	0.1074	0.0533	0.0026
7	rs954758	101412889	0.85	0.2244882202137	1.03	0.0875760293110768	0.0375568889797461	0.0227208493050022	0.0082	0.0058	0.08	0.0166	0.0433	0.016	0.0179	0.0274	0.0016	0.0344	0.04	0.1367	0.0023	0.0472	0.1088	0.0173	0.0197	0.0028	0.0024	0.0195	0.0168	0.1323	0.0349	0.1076	0.0534	0.0026
7	rs2529204	101419102	0.85	0.2244882202137	1.03	0.0875760293110768	0.0326181351864926	0.0260547753255892	0.0082	0.0059	0.0799	0.0168	0.0431	0.016	0.0179	0.0274	0.0016	0.0344	0.0401	0.136	0.0023	0.0471	0.1094	0.0174	0.0195	0.0028	0.0025	0.0196	0.0169	0.1325	0.0347	0.1078	0.0533	0.0026
7	rs80250918	101419454	0.85	0.2244882202137	1.04	0.0739648219953096	0.0326059014526743	0.0237501707226103	0.0082	0.0059	0.0799	0.0168	0.0431	0.016	0.0179	0.0274	0.0016	0.0344	0.0401	0.136	0.0023	0.0471	0.1094	0.0174	0.0195	0.0028	0.0025	0.0196	0.0169	0.1326	0.0347	0.1078	0.0533	0.0026
7	rs2529221	101434494	0.85	0.2244882202137	1.04	0.0739648219953096	0.0290677547701985	0.0304264771857121	0.0082	0.0061	0.0801	0.0165	0.0421	0.0158	0.0177	0.0279	0.0015	0.034	0.0404	0.1343	0.0023	0.047	0.1102	0.0177	0.0191	0.0027	0.0026	0.0202	0.0175	0.1342	0.0338	0.108	0.0533	0.0026
7	rs2529227	101436847	0.85	0.2244882202137	1.03	0.0875760293110768	0.035569956039232	0.0247570096144036	0.0081	0.0062	0.0802	0.0164	0.0416	0.0157	0.0176	0.0279	0.0015	0.0338	0.0402	0.1331	0.0024	0.0473	0.11	0.0177	0.019	0.0027	0.0027	0.0203	0.0177	0.1345	0.0334	0.109	0.0543	0.0026
7	rs55818034	101447626	0.85	0.2244882202137	1.03	0.0875760293110768	0.0341348662939692	0.0261000856280835	0.0081	0.0062	0.0803	0.016	0.0416	0.0157	0.0172	0.0281	0.0014	0.0336	0.0403	0.1326	0.0025	0.047	0.1102	0.0176	0.0187	0.0028	0.0028	0.0203	0.0179	0.1346	0.0335	0.1095	0.0548	0.0026
7	rs17135804	101449071	0.85	0.2244882202137	1.03	0.0875760293110768	0.0343120064539767	0.031754780831074	0.0081	0.0062	0.0804	0.016	0.0415	0.0157	0.0172	0.0281	0.0014	0.0336	0.0403	0.1324	0.0025	0.0472	0.1102	0.0176	0.0186	0.0028	0.0028	0.0203	0.0179	0.1346	0.0335	0.1096	0.0547	0.0026
7	rs2529232	101454616	0.85	0.2244882202137	1.03	0.0875760293110768	0.033370481412687	0.0231899136322475	0.0081	0.0062	0.0806	0.0159	0.0415	0.0155	0.0171	0.0282	0.0015	0.0336	0.0401	0.1321	0.0026	0.0477	0.1103	0.0174	0.0186	0.0028	0.0028	0.0202	0.018	0.1347	0.0334	0.1097	0.0545	0.0026
7	rs10257345	101458144	0.85	0.2244882202137	1.03	0.0875760293110768	0.0322646594364632	0.0507171370080232	0.0082	0.0064	0.081	0.0152	0.0402	0.0148	0.018	0.0282	0.0014	0.0337	0.0396	0.1316	0.0027	0.0496	0.1105	0.0165	0.0184	0.0031	0.0028	0.0201	0.0183	0.1375	0.0329	0.1098	0.0527	0.0026
7	rs2906748	101473645	0.86	0.193417951625055	1.02	0.103026239636585	0.0362107944581611	0.0735128629740161	0.0081	0.0064	0.0814	0.0149	0.0396	0.0135	0.0175	0.0287	0.0015	0.0335	0.0399	0.1305	0.0028	0.0493	0.1117	0.0154	0.0183	0.0031	0.0027	0.0205	0.0193	0.1386	0.033	0.1115	0.0518	0.0023
7	rs76053268	101478402	0.86	0.193417951625055	1.02	0.103026239636585	0.0361581830674801	0.0589589199772186	0.0081	0.0064	0.0813	0.0149	0.0396	0.0135	0.0175	0.0288	0.0015	0.0335	0.0399	0.1304	0.0028	0.0493	0.1117	0.0154	0.0183	0.0031	0.0027	0.0204	0.0193	0.1386	0.033	0.1115	0.0518	0.0023
7	rs35095143	101489941	0.86	0.193417951625055	1.02	0.103026239636585	0.0429014013136808	0.0622025491949414	0.008	0.0064	0.0814	0.0148	0.0394	0.0133	0.0174	0.0292	0.0015	0.0334	0.0398	0.1303	0.0028	0.0493	0.1119	0.0152	0.0183	0.003	0.0028	0.0204	0.0193	0.1389	0.033	0.1114	0.0517	0.0022
7	rs4236557	101496532	0.86	0.193417951625055	1.02	0.103026239636585	0.0623508307502912	0.0947108498544757	0.0081	0.0064	0.0814	0.0148	0.0392	0.0132	0.0174	0.0298	0.0016	0.0333	0.0398	0.1302	0.0029	0.0493	0.112	0.0151	0.0183	0.0031	0.0031	0.0205	0.0194	0.1392	0.033	0.111	0.0515	0.0022
7	rs56799029	101500996	0.86	0.193417951625055	1.02	0.103026239636585	0.0666861063727617	0.107345519938824	0.0081	0.0063	0.0818	0.0147	0.039	0.0134	0.0175	0.0302	0.0015	0.0333	0.0397	0.1296	0.0029	0.049	0.1123	0.0147	0.0186	0.003	0.0031	0.0205	0.0194	0.1388	0.0335	0.1112	0.0514	0.0021
7	rs76653084	101501549	0.86	0.193417951625055	1.02	0.103026239636585	0.0683487840003545	0.104852248394759	0.0081	0.0063	0.082	0.0146	0.039	0.0134	0.0175	0.0303	0.0015	0.0333	0.0397	0.1296	0.0029	0.049	0.1123	0.0146	0.0186	0.003	0.0031	0.0205	0.0194	0.1389	0.0335	0.1113	0.0514	0.0021
7	rs71559433	101505933	0.86	0.193417951625055	1.02	0.103026239636585	0.0802075432842139	0.124885432141754	0.008	0.0062	0.0826	0.0146	0.0391	0.013	0.0178	0.0305	0.0014	0.0334	0.0394	0.1297	0.0029	0.0484	0.1127	0.0144	0.0189	0.0029	0.003	0.0205	0.0193	0.1393	0.0333	0.1112	0.0514	0.0021
7	rs12154519	101506115	0.86	0.193417951625055	1.02	0.103026239636585	0.0816945622296276	0.132033216162468	0.008	0.0061	0.0825	0.0146	0.0391	0.013	0.0178	0.0305	0.0014	0.0334	0.0394	0.1297	0.0029	0.0484	0.1127	0.0143	0.019	0.0029	0.0029	0.0206	0.0194	0.1393	0.0333	0.1112	0.0514	0.0021
7	rs117963339	101515339	0.86	0.193417951625055	1.01	0.120454976543865	0.0860969202581228	0.138499183774223	0.008	0.006	0.0828	0.0146	0.0391	0.0129	0.0177	0.0303	0.0015	0.0331	0.0393	0.1297	0.0028	0.0485	0.113	0.014	0.0189	0.0028	0.0029	0.0209	0.0196	0.1393	0.033	0.1115	0.0511	0.0022
7	rs75917881	101528077	0.86	0.193417951625055	1	0.139999700676332	0.101596115230466	0.146950423744649	0.0078	0.0059	0.0831	0.0145	0.0392	0.0127	0.0177	0.0301	0.0015	0.0328	0.0395	0.1294	0.0027	0.0484	0.1134	0.0138	0.019	0.0027	0.0029	0.0214	0.0201	0.1395	0.0327	0.112	0.0508	0.0023
7	rs10234809	101529912	0.86	0.193417951625055	1	0.139999700676332	0.112584793682211	0.153097045109159	0.0078	0.0059	0.0831	0.0145	0.0392	0.0127	0.0179	0.03	0.0015	0.0327	0.0395	0.1294	0.0027	0.0483	0.1134	0.0138	0.0189	0.0027	0.0029	0.0214	0.0201	0.1395	0.0326	0.1119	0.0507	0.0023
7	rs117585461	101534356	0.86	0.193417951625055	1	0.139999700676332	0.103875037490147	0.170085720381327	0.0078	0.0057	0.0833	0.0145	0.0395	0.0127	0.0179	0.03	0.0015	0.0325	0.0395	0.1294	0.0026	0.0485	0.1136	0.0138	0.0189	0.0026	0.0027	0.0216	0.0202	0.1396	0.0328	0.112	0.0504	0.0023
7	rs76704148	101535245	0.86	0.193417951625055	1	0.139999700676332	0.105758224865632	0.176554119740517	0.0078	0.0057	0.0834	0.0145	0.0395	0.0128	0.0179	0.03	0.0014	0.0325	0.0395	0.1294	0.0025	0.0485	0.1136	0.0138	0.0189	0.0026	0.0026	0.0216	0.0202	0.1396	0.0328	0.1121	0.0503	0.0023
7	rs4644158	101536726	0.86	0.193417951625055	1	0.139999700676332	0.109560553820885	0.193239914462742	0.0078	0.0057	0.0834	0.0145	0.0396	0.0128	0.0179	0.03	0.0014	0.0325	0.0395	0.1294	0.0025	0.0485	0.1136	0.0138	0.0189	0.0026	0.0026	0.0216	0.0202	0.1396	0.0329	0.1121	0.0503	0.0023
7	rs4729759	101536886	0.86	0.193417951625055	1	0.139999700676332	0.111534309197853	0.196035857813429	0.0078	0.0057	0.0834	0.0145	0.0396	0.0128	0.0179	0.03	0.0014	0.0325	0.0395	0.1294	0.0025	0.0485	0.1136	0.0138	0.0189	0.0026	0.0026	0.0216	0.0202	0.1394	0.0329	0.1124	0.0503	0.0023
7	rs74409607	101540475	0.86	0.193417951625055	0.99	0.161794913519683	0.108690310937515	0.183714477515558	0.0078	0.0057	0.0833	0.0145	0.0396	0.0128	0.0179	0.03	0.0014	0.0325	0.0394	0.1294	0.0025	0.0485	0.1136	0.0138	0.0189	0.0026	0.0026	0.0216	0.0203	0.1394	0.0329	0.1124	0.0503	0.0023
7	rs79901155	101545942	0.86	0.193417951625055	0.99	0.161794913519683	0.107043293644825	0.181687572606014	0.0078	0.0056	0.0832	0.0145	0.0396	0.0128	0.0179	0.03	0.0014	0.0325	0.0394	0.1293	0.0025	0.0485	0.1136	0.0138	0.0189	0.0026	0.0026	0.0216	0.0203	0.1394	0.0329	0.1124	0.0503	0.0023
7	rs117638171	101546267	0.86	0.193417951625055	0.99	0.161794913519683	0.107043293644825	0.182294833329687	0.0078	0.0056	0.0832	0.0145	0.0396	0.0128	0.0179	0.03	0.0014	0.0325	0.0394	0.1293	0.0025	0.0486	0.1136	0.0138	0.0189	0.0026	0.0026	0.0216	0.0203	0.1394	0.0329	0.1124	0.0503	0.0023
7	rs6961094	101546316	0.86	0.193417951625055	0.99	0.161794913519683	0.106667486889427	0.183816025136893	0.0078	0.0057	0.0832	0.0145	0.0396	0.0128	0.0179	0.03	0.0015	0.0325	0.0394	0.1293	0.0025	0.0483	0.1136	0.0138	0.019	0.0026	0.0026	0.0216	0.0203	0.1394	0.0328	0.1124	0.0503	0.0023
7	rs112163267	101546782	0.86	0.193417951625055	1	0.139999700676332	0.10607858920289	0.180071620677622	0.0078	0.0057	0.0832	0.0145	0.0396	0.0128	0.0179	0.03	0.0015	0.0325	0.0394	0.1293	0.0025	0.0483	0.1136	0.0138	0.019	0.0026	0.0026	0.0216	0.0203	0.1394	0.0328	0.1124	0.0503	0.0023
7	rs75095715	101548273	0.86	0.193417951625055	1	0.139999700676332	0.105811577141659	0.177556673590992	0.0078	0.0057	0.0832	0.0145	0.0396	0.0128	0.0179	0.03	0.0015	0.0325	0.0394	0.1293	0.0025	0.0483	0.1136	0.0138	0.019	0.0026	0.0026	0.0216	0.0203	0.1394	0.0328	0.1124	0.0503	0.0023
7	rs4727512	101558899	0.87	0.165571370278195	1	0.139999700676332	0.109888001977961	0.249807351088719	0.0077	0.0059	0.0823	0.0145	0.0403	0.0126	0.0175	0.0293	0.0018	0.0321	0.0393	0.1293	0.0026	0.046	0.1145	0.0137	0.0196	0.0026	0.0028	0.0217	0.0205	0.1407	0.0332	0.1136	0.0487	0.0027
7	rs73185821	101561492	0.87	0.165571370278195	1	0.139999700676332	0.112363134473048	0.261465553772957	0.0077	0.0059	0.0824	0.0145	0.0404	0.0125	0.0174	0.0292	0.0019	0.0321	0.0393	0.1294	0.0026	0.0457	0.1147	0.0136	0.0196	0.0026	0.0029	0.0217	0.0205	0.1407	0.0332	0.1137	0.0485	0.0028
7	rs78724599	101572540	0.87	0.165571370278195	1	0.139999700676332	0.114844264931394	0.254427924721976	0.0078	0.0059	0.0825	0.0144	0.0404	0.0125	0.0174	0.0292	0.0019	0.0321	0.0393	0.1295	0.0026	0.0455	0.1147	0.0135	0.0196	0.0026	0.0029	0.0217	0.0204	0.1408	0.0332	0.1138	0.0483	0.0028
7	rs740302	101587392	0.87	0.165571370278195	1	0.139999700676332	0.129164468299429	0.26294879905751	0.0078	0.0059	0.0827	0.0144	0.0406	0.0124	0.0173	0.0291	0.002	0.0321	0.0393	0.1297	0.0026	0.0452	0.1149	0.0134	0.0197	0.0026	0.003	0.0217	0.0204	0.1408	0.0332	0.1141	0.0478	0.0029
7	rs7785266	101592038	0.87	0.165571370278195	1	0.139999700676332	0.121120814793929	0.274098063617507	0.0078	0.0059	0.0827	0.0144	0.0406	0.0125	0.0173	0.029	0.002	0.032	0.0394	0.1297	0.0026	0.0452	0.1149	0.0134	0.0195	0.0027	0.003	0.0217	0.0204	0.1409	0.0332	0.1142	0.0478	0.0029
7	rs441780	101608239	0.87	0.165571370278195	0.99	0.161794913519683	0.120079738429577	0.265006842170924	0.0078	0.0059	0.0822	0.0144	0.0407	0.0125	0.0173	0.029	0.002	0.032	0.0396	0.13	0.0026	0.0451	0.1148	0.0133	0.0194	0.0027	0.003	0.0217	0.0204	0.1412	0.0332	0.1143	0.0478	0.003
7	rs77481715	101608825	0.87	0.165571370278195	1	0.139999700676332	0.117842887684321	0.263862866923018	0.0078	0.0059	0.0821	0.0144	0.0407	0.0125	0.0173	0.029	0.002	0.032	0.0396	0.13	0.0026	0.0451	0.1147	0.0133	0.0194	0.0027	0.003	0.0217	0.0204	0.1412	0.0331	0.1142	0.0477	0.003
7	rs9969318	101615100	0.87	0.165571370278195	1	0.139999700676332	0.116422534180156	0.256691534048033	0.0079	0.0059	0.0821	0.0144	0.0407	0.0125	0.0173	0.029	0.002	0.032	0.0396	0.1302	0.0026	0.0451	0.1147	0.0132	0.0194	0.0027	0.003	0.0216	0.0204	0.1413	0.0331	0.1142	0.0477	0.003
7	rs439124	101626768	0.88	0.140769569262351	1	0.139999700676332	0.14326073246988	0.264091538497001	0.007	0.0058	0.0823	0.0148	0.0418	0.0126	0.0173	0.0292	0.0023	0.0331	0.0393	0.1319	0.0023	0.0432	0.1132	0.0131	0.02	0.0026	0.0029	0.0214	0.0204	0.1426	0.0334	0.1129	0.0473	0.003
7	rs67101142	101630684	0.88	0.140769569262351	1	0.139999700676332	0.150423690861192	0.324813677246017	0.0065	0.0058	0.0827	0.0148	0.0417	0.0126	0.0174	0.0294	0.0023	0.0333	0.039	0.1326	0.0022	0.0422	0.1133	0.0131	0.02	0.0026	0.003	0.0214	0.0205	0.1434	0.0331	0.1132	0.0465	0.003
7	rs117085017	101640515	0.88	0.140769569262351	1	0.139999700676332	0.134784336684639	0.34743829781833	0.0064	0.0058	0.0827	0.0148	0.0416	0.0128	0.0175	0.0295	0.0022	0.0332	0.0391	0.1331	0.0022	0.0417	0.1129	0.0131	0.0198	0.0026	0.003	0.0213	0.0205	0.1438	0.033	0.1136	0.0462	0.0029
7	rs202147	101650302	0.88	0.140769569262351	1	0.139999700676332	0.134135634922335	0.363307560459478	0.0064	0.0058	0.0828	0.0148	0.0415	0.0129	0.0175	0.0295	0.0022	0.0332	0.0391	0.1332	0.0022	0.0415	0.1128	0.0131	0.0197	0.0026	0.003	0.0213	0.0205	0.1439	0.033	0.1137	0.0462	0.0029
7	rs34152368	101656971	0.89	0.118826527661215	1	0.139999700676332	0.135217851157683	0.35803709323957	0.0065	0.0059	0.0828	0.0146	0.0416	0.0129	0.0175	0.0292	0.0023	0.0333	0.0389	0.1334	0.0022	0.0411	0.1129	0.0131	0.0197	0.0026	0.0031	0.0213	0.0205	0.1439	0.033	0.1137	0.0465	0.003
7	rs116984537	101662356	0.89	0.118826527661215	1.01	0.120454976543865	0.135000989242944	0.355535071148623	0.0065	0.0059	0.0827	0.0145	0.0417	0.013	0.0175	0.0291	0.0023	0.0333	0.0389	0.1335	0.0023	0.0406	0.1128	0.0131	0.0196	0.0026	0.0032	0.0214	0.0205	0.1439	0.033	0.1137	0.0467	0.003
7	rs75137959	101668533	0.89	0.118826527661215	1.01	0.120454976543865	0.134784336684639	0.354036265305706	0.0065	0.0061	0.0827	0.0142	0.042	0.0131	0.0175	0.0289	0.0025	0.0332	0.0389	0.1338	0.0024	0.0399	0.1127	0.0131	0.0195	0.0027	0.0033	0.0214	0.0205	0.144	0.0329	0.1135	0.0472	0.003
7	rs12534969	101669053	0.89	0.118826527661215	1.01	0.120454976543865	0.136025171578808	0.355160200078183	0.0066	0.0061	0.0827	0.0141	0.042	0.0131	0.0175	0.0289	0.0025	0.0332	0.0389	0.1338	0.0024	0.0398	0.1127	0.0131	0.0195	0.0027	0.0033	0.0214	0.0205	0.144	0.0329	0.1134	0.0472	0.003
7	rs4729769	101671294	0.89	0.118826527661215	1.01	0.120454976543865	0.138401604108095	0.367337785812469	0.0064	0.0062	0.0826	0.014	0.0422	0.0131	0.0175	0.029	0.0025	0.033	0.0393	0.1341	0.0025	0.0392	0.1125	0.0132	0.0194	0.0027	0.0034	0.0214	0.0207	0.1441	0.0327	0.1133	0.0474	0.003
7	rs12671456	101671793	0.89	0.118826527661215	1.04	0.0739648219953096	0.138968062777413	0.421228415883212	0.0064	0.0062	0.0826	0.014	0.0422	0.0131	0.0175	0.029	0.0025	0.033	0.0393	0.1342	0.0025	0.0392	0.1124	0.0132	0.0194	0.0027	0.0034	0.0214	0.0207	0.1441	0.0327	0.1132	0.0474	0.003
7	rs73185884	101703703	0.9	0.0995502148251544	1.04	0.0739648219953096	0.170092850154068	0.506667077131375	0.0067	0.0062	0.0818	0.0131	0.0428	0.0134	0.0172	0.0299	0.0027	0.0325	0.039	0.1352	0.0028	0.0381	0.1142	0.0121	0.0187	0.0026	0.0034	0.0224	0.0204	0.1464	0.0327	0.1112	0.047	0.0029
7	rs10244039	101704762	0.9	0.0995502148251544	1.04	0.0739648219953096	0.168711481589407	0.510658638323259	0.0067	0.0063	0.0818	0.0131	0.0428	0.0134	0.0172	0.0299	0.0027	0.0324	0.039	0.1352	0.0028	0.038	0.1142	0.012	0.0186	0.0026	0.0034	0.0224	0.0204	0.1464	0.0327	0.1114	0.047	0.0029
7	rs187147002	101714100	0.9	0.0995502148251544	1.04	0.0739648219953096	0.167301508732708	0.508042580981229	0.0067	0.0063	0.0818	0.0131	0.0428	0.0134	0.0172	0.0299	0.0027	0.0324	0.0391	0.1352	0.0028	0.038	0.1142	0.012	0.0186	0.0026	0.0034	0.0224	0.0204	0.1464	0.0327	0.1114	0.047	0.0029
7	rs370760	101715222	0.9	0.0995502148251544	1.04	0.0739648219953096	0.167301508732708	0.508042580981229	0.0067	0.0063	0.0818	0.0131	0.0428	0.0134	0.0172	0.0299	0.0027	0.0324	0.0391	0.1352	0.0028	0.038	0.1142	0.012	0.0186	0.0026	0.0034	0.0224	0.0204	0.1464	0.0327	0.1114	0.047	0.0029
7	rs17495590	101717185	0.9	0.0995502148251544	1.04	0.0739648219953096	0.167231191239743	0.50831779514886	0.0067	0.0063	0.0818	0.0131	0.0428	0.0134	0.0172	0.0299	0.0027	0.0324	0.0391	0.1352	0.0028	0.038	0.1142	0.012	0.0186	0.0026	0.0034	0.0224	0.0204	0.1464	0.0327	0.1114	0.047	0.0029
7	rs388781	101721855	0.9	0.0995502148251544	1.05	0.0620520515513756	0.163320940118538	0.513140139810869	0.0067	0.0064	0.0818	0.0131	0.0431	0.0134	0.0171	0.0299	0.0027	0.0324	0.0391	0.1352	0.0028	0.0379	0.1142	0.012	0.0186	0.0026	0.0034	0.0225	0.0204	0.1464	0.0327	0.1113	0.0468	0.0029
7	rs73185899	101731264	0.9	0.0995502148251544	1.05	0.0620520515513756	0.104986494122927	0.51024535058968	0.0067	0.0065	0.0819	0.0126	0.044	0.0136	0.0162	0.03	0.0024	0.0323	0.0392	0.1364	0.003	0.0383	0.1146	0.0116	0.0179	0.0028	0.0033	0.023	0.0199	0.1468	0.0327	0.1103	0.0467	0.0026
7	rs16869529	101736364	0.91	0.0827439743829911	1.05	0.0620520515513756	0.108283861980568	0.592083588769564	0.0067	0.0066	0.0819	0.0115	0.0452	0.0138	0.0143	0.0302	0.0019	0.032	0.0395	0.1385	0.0034	0.039	0.1155	0.0111	0.0163	0.0032	0.0031	0.0243	0.0198	0.1482	0.0325	0.1085	0.0463	0.0019
7	rs34247954	101740993	0.91	0.0827439743829911	1.05	0.0620520515513756	0.101622130814404	0.596660246116813	0.0067	0.0066	0.0819	0.0115	0.0452	0.0138	0.0143	0.0302	0.0019	0.0319	0.0395	0.1385	0.0034	0.039	0.1156	0.0111	0.0163	0.0032	0.0031	0.0243	0.0198	0.1482	0.0325	0.1084	0.0463	0.0019
7	rs201480	101747575	0.91	0.0827439743829911	1.05	0.0620520515513756	0.102770934121738	0.613464722344506	0.0067	0.0066	0.0817	0.0115	0.0452	0.0137	0.0143	0.0305	0.0019	0.0319	0.0396	0.1385	0.0033	0.039	0.1156	0.0112	0.0162	0.0031	0.0031	0.0243	0.0198	0.1484	0.0326	0.1082	0.0465	0.0019
7	rs78218172	101758564	0.91	0.0827439743829911	1.05	0.0620520515513756	0.102117216949144	0.615771344027184	0.0067	0.0066	0.0816	0.0115	0.0453	0.0137	0.0143	0.0305	0.0019	0.0319	0.0397	0.1385	0.0033	0.039	0.1156	0.0112	0.0162	0.0031	0.0031	0.0244	0.0198	0.1485	0.0326	0.1082	0.0465	0.0019
7	rs77807379	101765941	0.91	0.0827439743829911	1.05	0.0620520515513756	0.100094319928571	0.621113212141656	0.0067	0.0066	0.0816	0.0115	0.0453	0.0137	0.0143	0.0306	0.0019	0.0319	0.0397	0.1385	0.0033	0.039	0.1156	0.0112	0.0162	0.0031	0.003	0.0244	0.0198	0.1485	0.0326	0.1081	0.0464	0.0019
7	rs201512	101768546	0.91	0.0827439743829911	1.05	0.0620520515513756	0.0960488305424393	0.630378716855373	0.0067	0.0066	0.0815	0.0115	0.0453	0.0138	0.0143	0.0306	0.0019	0.0319	0.0397	0.1385	0.0032	0.039	0.1156	0.0112	0.0162	0.0031	0.003	0.0244	0.0198	0.1485	0.0327	0.1081	0.0464	0.0019
7	rs201522	101771546	0.91	0.0827439743829911	1.05	0.0620520515513756	0.0930155107917948	0.63197445647174	0.0067	0.0066	0.0815	0.0115	0.0453	0.0138	0.0143	0.0306	0.0019	0.0319	0.0397	0.1386	0.0032	0.039	0.1157	0.0112	0.0162	0.0031	0.003	0.0244	0.0198	0.1485	0.0327	0.1081	0.0463	0.0019
7	rs76727930	101782668	0.91	0.0827439743829911	1.05	0.0620520515513756	0.0843737820307543	0.627190072470587	0.0068	0.0066	0.0815	0.0115	0.0454	0.0138	0.0142	0.0306	0.0019	0.0319	0.0398	0.1381	0.0032	0.0392	0.116	0.0112	0.0162	0.0031	0.0029	0.0245	0.0197	0.1485	0.0327	0.1086	0.046	0.0019
7	rs79283040	101784738	0.91	0.0827439743829911	1.04	0.0739648219953096	0.0824902465630411	0.634587697727794	0.0068	0.0066	0.0815	0.0115	0.0454	0.0138	0.0142	0.0306	0.0019	0.0319	0.0398	0.138	0.0032	0.0393	0.116	0.0112	0.0162	0.0031	0.0029	0.0245	0.0197	0.1485	0.0327	0.1086	0.0459	0.0019
7	rs7798358	101788475	0.91	0.0827439743829911	1.04	0.0739648219953096	0.0794483307834244	0.632119570454491	0.0068	0.0066	0.0815	0.0114	0.0454	0.0137	0.0141	0.0306	0.0019	0.0319	0.0398	0.1378	0.0032	0.0393	0.1161	0.0113	0.0162	0.0031	0.0028	0.0245	0.0197	0.1484	0.0327	0.1088	0.0458	0.0019
7	rs34836271	101792401	0.91	0.0827439743829911	1.04	0.0739648219953096	0.0862610700281991	0.640840594738232	0.0068	0.0066	0.081	0.0114	0.0456	0.0138	0.0142	0.0306	0.0019	0.0316	0.0399	0.138	0.0032	0.0393	0.1163	0.0112	0.0161	0.0032	0.0028	0.0246	0.0198	0.1484	0.0327	0.1088	0.0459	0.0019
7	rs117089636	101796084	0.91	0.0827439743829911	1.04	0.0739648219953096	0.0843275187018678	0.636331255207247	0.0068	0.0066	0.081	0.0114	0.0457	0.0138	0.0141	0.0306	0.0019	0.0317	0.0399	0.1382	0.0032	0.0393	0.1164	0.0112	0.0161	0.0032	0.0028	0.0246	0.0197	0.1484	0.0327	0.1087	0.0458	0.0019
7	rs365836	101809851	0.92	0.0682081798453755	1.04	0.0739648219953096	0.0774609929894526	0.600815099493927	0.0068	0.0064	0.0808	0.0113	0.0456	0.0138	0.0139	0.0305	0.002	0.0317	0.04	0.1382	0.0033	0.0391	0.1174	0.011	0.0158	0.0033	0.0028	0.0242	0.0192	0.1503	0.0324	0.1085	0.0452	0.0019
7	rs392286	101815825	0.92	0.0682081798453755	1.04	0.0739648219953096	0.0785831738101512	0.596517098116417	0.0068	0.0064	0.0806	0.0113	0.0457	0.0138	0.0139	0.0305	0.0019	0.0317	0.0401	0.1382	0.0033	0.0391	0.1174	0.011	0.0158	0.0033	0.0027	0.0242	0.0193	0.1505	0.0323	0.1084	0.0452	0.0019
7	rs77293376	101817435	0.92	0.0682081798453755	1.04	0.0739648219953096	0.0775267160910948	0.597089739332269	0.0068	0.0064	0.0806	0.0113	0.0457	0.0138	0.0139	0.0306	0.0019	0.0318	0.0401	0.1382	0.0032	0.0391	0.1174	0.011	0.0158	0.0033	0.0027	0.0242	0.0194	0.1505	0.0323	0.1084	0.0452	0.0019
7	rs62484928	101818796	0.92	0.0682081798453755	1.04	0.0739648219953096	0.0770674082933491	0.595086069698744	0.0068	0.0064	0.0806	0.0113	0.0457	0.0138	0.0139	0.0306	0.0019	0.0318	0.0401	0.1382	0.0032	0.0391	0.1174	0.011	0.0158	0.0033	0.0027	0.0242	0.0194	0.1505	0.0322	0.1084	0.0452	0.0019
7	rs12537077	101825367	0.92	0.0682081798453755	1.04	0.0739648219953096	0.0706762468880391	0.589084750770878	0.0067	0.0064	0.0807	0.0113	0.0457	0.0138	0.0139	0.0306	0.0019	0.0318	0.0401	0.138	0.0032	0.0391	0.1174	0.011	0.0158	0.0033	0.0026	0.0242	0.0196	0.1508	0.032	0.1083	0.0453	0.0019
7	rs117264186	101834007	0.92	0.0682081798453755	1.04	0.0739648219953096	0.067845158217361	0.592083588769564	0.0068	0.0064	0.0807	0.0112	0.0459	0.0137	0.0139	0.0306	0.0019	0.0318	0.04	0.1382	0.0032	0.0391	0.1175	0.011	0.0158	0.0032	0.0024	0.0243	0.0196	0.1508	0.032	0.1082	0.0453	0.0019
7	rs17498137	101835352	0.92	0.0682081798453755	1.04	0.0739648219953096	0.0672240394103963	0.589798428508834	0.0068	0.0064	0.0807	0.0112	0.0459	0.0137	0.0139	0.0306	0.0019	0.0319	0.04	0.1381	0.0032	0.0392	0.1175	0.011	0.0158	0.0032	0.0024	0.0243	0.0196	0.1508	0.032	0.1082	0.0453	0.0019
7	rs56077916	101842569	0.92	0.0682081798453755	1.04	0.0739648219953096	0.0655204542526524	0.577126162637676	0.0068	0.0064	0.0806	0.0111	0.046	0.0137	0.0139	0.0306	0.0019	0.0319	0.0401	0.1381	0.0033	0.0393	0.1176	0.011	0.0158	0.0032	0.0023	0.0243	0.0195	0.1507	0.032	0.1082	0.0453	0.0019
7	rs438635	101854168	0.92	0.0682081798453755	1.04	0.0739648219953096	0.0672040655010795	0.566499214652932	0.0067	0.0064	0.0808	0.0111	0.0461	0.0138	0.0139	0.0306	0.0018	0.032	0.0401	0.1382	0.0033	0.0391	0.1174	0.011	0.0158	0.0032	0.0023	0.0242	0.0193	0.1506	0.0321	0.1082	0.0454	0.0018
7	rs116901171	101855439	0.92	0.0682081798453755	1.04	0.0739648219953096	0.073075778674329	0.576700166687637	0.0067	0.0064	0.0809	0.0111	0.0461	0.0138	0.0139	0.0306	0.0018	0.032	0.0401	0.1382	0.0033	0.039	0.1173	0.011	0.0158	0.0032	0.0023	0.0242	0.0193	0.1506	0.0321	0.1082	0.0454	0.0018
7	rs442483	101858184	0.92	0.0682081798453755	1.04	0.0739648219953096	0.0798943648148364	0.578973023438057	0.0067	0.0064	0.0811	0.0112	0.046	0.0138	0.0139	0.0305	0.0018	0.032	0.04	0.1382	0.0033	0.0388	0.1173	0.011	0.0158	0.0032	0.0023	0.0242	0.0193	0.1507	0.0321	0.1082	0.0453	0.0019
7	rs56104629	101893646	0.92	0.0682081798453755	1.04	0.0739648219953096	0.0648548340377546	0.504193557052435	0.0066	0.0063	0.0808	0.0115	0.0457	0.0149	0.0141	0.0297	0.0016	0.0319	0.0404	0.1384	0.0032	0.0385	0.1166	0.0114	0.0158	0.0031	0.0019	0.0244	0.0193	0.1507	0.0317	0.1089	0.0456	0.0019
7	rs2529113	101896232	0.92	0.0682081798453755	1.04	0.0739648219953096	0.0636139847938236	0.494877048810358	0.0066	0.0063	0.0807	0.0116	0.0456	0.0151	0.0142	0.0296	0.0015	0.0319	0.0405	0.1385	0.0032	0.0385	0.1165	0.0115	0.0158	0.0031	0.0019	0.0244	0.0193	0.1508	0.0316	0.109	0.0456	0.0019
7	rs35652575	101896983	0.92	0.0682081798453755	1.04	0.0739648219953096	0.0645820510867486	0.483837775174614	0.0066	0.0062	0.0807	0.0117	0.0455	0.0152	0.0142	0.0294	0.0015	0.0319	0.0406	0.1385	0.0032	0.0384	0.1164	0.0116	0.0158	0.003	0.0019	0.0244	0.0192	0.1507	0.0316	0.1092	0.0457	0.0019
7	rs2529116	101900110	0.93	0.0557421353933153	1.04	0.0739648219953096	0.0525838000634388	0.425557653857515	0.0066	0.0061	0.0809	0.0118	0.0452	0.0156	0.0142	0.0285	0.0016	0.0321	0.0408	0.1383	0.0032	0.0382	0.1159	0.0118	0.0159	0.0027	0.0018	0.0241	0.0187	0.1509	0.0317	0.1105	0.046	0.0019
7	rs2021739	101901733	0.93	0.0557421353933153	1.04	0.0739648219953096	0.0451745629423747	0.399764161304898	0.0067	0.006	0.081	0.0121	0.0452	0.0158	0.0143	0.0285	0.0016	0.0322	0.041	0.138	0.0032	0.038	0.1159	0.0119	0.0159	0.0028	0.0019	0.024	0.0184	0.1506	0.0317	0.1107	0.046	0.002
7	rs2529123	101907669	0.92	0.0682081798453755	1.04	0.0739648219953096	0.0308069962000854	0.355285144548908	0.0068	0.0058	0.0811	0.0123	0.045	0.0164	0.0143	0.0283	0.0016	0.0327	0.0413	0.1371	0.0032	0.0377	0.1157	0.0123	0.0159	0.0029	0.0019	0.0237	0.0175	0.1503	0.0315	0.1118	0.0462	0.002
7	rs2529124	101907802	0.92	0.0682081798453755	1.04	0.0739648219953096	0.027594304515422	0.345825384522591	0.0068	0.0058	0.0811	0.0125	0.045	0.0164	0.0143	0.0283	0.0016	0.0327	0.0413	0.1371	0.0032	0.0377	0.1157	0.0123	0.0156	0.0029	0.0019	0.0237	0.0174	0.1503	0.0316	0.1118	0.0462	0.002
7	rs1725597	101908229	0.92	0.0682081798453755	1.05	0.0620520515513756	0.0291468122020355	0.360293182747672	0.0068	0.0058	0.0811	0.0125	0.0449	0.0165	0.0143	0.0283	0.0016	0.0327	0.0412	0.1369	0.0032	0.0377	0.1157	0.0123	0.0156	0.0029	0.0019	0.0237	0.0174	0.1505	0.0316	0.1118	0.0462	0.002
7	rs2974957	101916798	0.92	0.0682081798453755	1.05	0.0620520515513756	0.0255823949581561	0.310782146355077	0.0069	0.0057	0.0813	0.013	0.0445	0.0172	0.0147	0.0274	0.0016	0.0329	0.0424	0.1347	0.003	0.0368	0.1164	0.0121	0.0157	0.0028	0.0016	0.0233	0.0173	0.1521	0.0321	0.1114	0.0462	0.0021
7	rs803064	101917521	0.92	0.0682081798453755	1.05	0.0620520515513756	0.0245666035189946	0.308621369479292	0.0069	0.0057	0.0813	0.013	0.0445	0.0172	0.0147	0.0274	0.0016	0.0329	0.0424	0.1346	0.003	0.0368	0.1164	0.0121	0.0157	0.0028	0.0016	0.0232	0.0173	0.1524	0.0321	0.1114	0.0462	0.0021
7	rs2230103	101921289	0.92	0.0682081798453755	1.05	0.0620520515513756	0.0281529042080659	0.33373667732889	0.0066	0.0057	0.0815	0.0131	0.0445	0.0173	0.0148	0.0273	0.0016	0.0328	0.0423	0.134	0.003	0.0366	0.1164	0.0121	0.0157	0.0028	0.0015	0.0231	0.0173	0.1535	0.0322	0.1113	0.0462	0.0021
7	rs803072	101928176	0.92	0.0682081798453755	1.05	0.0620520515513756	0.0332835367515101	0.359916887784937	0.0062	0.0056	0.082	0.0132	0.0444	0.0174	0.0148	0.027	0.0016	0.0327	0.0421	0.133	0.003	0.0361	0.1164	0.0121	0.0158	0.0028	0.0015	0.0229	0.0172	0.1555	0.0324	0.1111	0.0462	0.0021
7	rs803074	101928495	0.92	0.0682081798453755	1.05	0.0620520515513756	0.0324837406925866	0.34743829781833	0.0061	0.0056	0.082	0.0132	0.0444	0.0174	0.0148	0.027	0.0016	0.0327	0.0421	0.1329	0.003	0.0361	0.1164	0.0121	0.0158	0.0028	0.0015	0.0229	0.0172	0.1556	0.0324	0.1111	0.0462	0.0022
7	rs61196486	101931936	0.92	0.0682081798453755	1.05	0.0620520515513756	0.0352202297069926	0.362427630360513	0.0061	0.0056	0.0819	0.0133	0.0443	0.0174	0.0148	0.027	0.0016	0.0326	0.0421	0.1327	0.003	0.0364	0.1164	0.0121	0.0158	0.0028	0.0015	0.0228	0.0171	0.1556	0.0324	0.1114	0.0462	0.0022
7	rs803093	101933294	0.92	0.0682081798453755	1.05	0.0620520515513756	0.0372071136054506	0.397183414126187	0.0061	0.0056	0.0818	0.0133	0.0443	0.0175	0.0148	0.027	0.0016	0.0326	0.0421	0.1326	0.003	0.0365	0.1164	0.0121	0.0158	0.0028	0.0015	0.0228	0.0171	0.1556	0.0324	0.1115	0.0462	0.0022
7	rs80186087	101939603	0.92	0.0682081798453755	1.05	0.0620520515513756	0.0351944195568397	0.401444110477265	0.0058	0.0056	0.0809	0.0135	0.0442	0.0176	0.0149	0.0276	0.0015	0.0327	0.042	0.1316	0.003	0.0375	0.1169	0.012	0.0158	0.0028	0.0015	0.0225	0.0171	0.1555	0.0327	0.1112	0.0464	0.0022
7	rs2960266	101949128	0.93	0.0557421353933153	1.05	0.0620520515513756	0.0357913878933318	0.355035268164582	0.0059	0.0056	0.0799	0.0138	0.044	0.0176	0.015	0.028	0.0015	0.0326	0.0417	0.1321	0.0032	0.039	0.1177	0.0114	0.0158	0.0028	0.0016	0.0221	0.0172	0.1551	0.0324	0.1101	0.0467	0.0022
7	rs803090	101950500	0.93	0.0557421353933153	1.05	0.0620520515513756	0.038743817238347	0.391393639915272	0.0059	0.0056	0.0799	0.0138	0.0441	0.0176	0.015	0.0279	0.0015	0.0326	0.0417	0.132	0.0032	0.039	0.1176	0.0114	0.0157	0.0028	0.0016	0.0221	0.0173	0.1553	0.0324	0.1101	0.0466	0.0022
7	rs2023407	101957518	0.93	0.0557421353933153	1.05	0.0620520515513756	0.032179741371549	0.546231660359522	0.0065	0.0053	0.0826	0.014	0.0452	0.0152	0.0153	0.0262	0.0015	0.032	0.0393	0.132	0.0037	0.04	0.1191	0.011	0.0144	0.0034	0.0019	0.0216	0.0178	0.1553	0.0334	0.1096	0.0463	0.0023
7	rs1534243	101958510	0.93	0.0557421353933153	1.05	0.0620520515513756	0.0497181753932188	0.772212512099908	0.0062	0.0052	0.0831	0.0141	0.0447	0.0142	0.0154	0.0262	0.0014	0.0315	0.0388	0.1327	0.0037	0.0407	0.1205	0.011	0.0142	0.0033	0.0018	0.0214	0.018	0.1548	0.0336	0.1092	0.0472	0.0022
7	rs2242587	101960149	0.93	0.0557421353933153	1.05	0.0620520515513756	0.0633638611801438	0.80055586738278	0.006	0.0051	0.083	0.0141	0.0444	0.0142	0.0153	0.0262	0.0014	0.0314	0.0386	0.1327	0.0037	0.0406	0.1211	0.0108	0.014	0.0032	0.0018	0.0213	0.018	0.156	0.0338	0.1085	0.0474	0.0022
7	rs75126175	101961132	0.93	0.0557421353933153	1.05	0.0620520515513756	0.0790704623239666	0.907363343540411	0.006	0.0051	0.083	0.0141	0.0444	0.0142	0.0152	0.0261	0.0013	0.0313	0.0385	0.1326	0.0037	0.0408	0.1214	0.0109	0.014	0.0031	0.0018	0.0212	0.0179	0.1562	0.034	0.1083	0.0475	0.0022
7	rs75738062	101966861	0.93	0.0557421353933153	1.05	0.0620520515513756	0.085605664666523	0.876856813259546	0.0061	0.0052	0.0832	0.0141	0.0445	0.0143	0.0151	0.0257	0.0012	0.0312	0.0382	0.1321	0.0037	0.0413	0.1221	0.011	0.0139	0.003	0.0017	0.021	0.0175	0.1568	0.0344	0.1076	0.0477	0.0021
7	rs77060284	101972433	0.93	0.0557421353933153	1.05	0.0620520515513756	0.0916436601590365	0.799485243593314	0.0061	0.0052	0.0831	0.0143	0.0446	0.0143	0.0151	0.0255	0.0012	0.0311	0.0381	0.1319	0.0037	0.0416	0.1224	0.011	0.0139	0.003	0.0017	0.021	0.0174	0.1569	0.0346	0.1072	0.0478	0.0021
7	rs2529104	101972595	0.93	0.0557421353933153	1.05	0.0620520515513756	0.0899951227402665	0.813120011606965	0.0061	0.0052	0.0831	0.0143	0.0446	0.0143	0.0151	0.0255	0.0012	0.0311	0.0381	0.1318	0.0037	0.0416	0.1224	0.011	0.0139	0.003	0.0017	0.021	0.0174	0.1569	0.0346	0.1072	0.0479	0.0021
7	rs76244478	102030384	0.93	0.0557421353933153	1.05	0.0620520515513756	0.102038945641638	0.771908940406853	0.0061	0.0053	0.0835	0.0142	0.0449	0.0144	0.0149	0.0251	0.001	0.031	0.0379	0.1315	0.0036	0.0416	0.1225	0.0109	0.0138	0.003	0.0017	0.0209	0.0172	0.1581	0.0347	0.1069	0.0482	0.002
7	rs113950366	102035662	0.93	0.0557421353933153	1.05	0.0620520515513756	0.099554009726929	0.732967718605253	0.0061	0.0053	0.0835	0.0141	0.0449	0.0144	0.0149	0.025	0.001	0.031	0.0379	0.1314	0.0036	0.0417	0.1226	0.0109	0.0138	0.003	0.0017	0.0209	0.0171	0.1582	0.0347	0.1068	0.0482	0.002
7	rs6951185	102036877	0.93	0.0557421353933153	1.05	0.0620520515513756	0.100145873457955	0.748008968517767	0.0061	0.0053	0.0836	0.0141	0.0449	0.0144	0.0149	0.025	0.001	0.0309	0.0379	0.1314	0.0036	0.0417	0.1226	0.0109	0.0138	0.003	0.0017	0.0209	0.0171	0.1582	0.0347	0.1069	0.0482	0.002
7	rs117664751	102041433	0.93	0.0557421353933153	1.05	0.0620520515513756	0.0977915726035868	0.783919499247904	0.0061	0.0053	0.0836	0.0142	0.0448	0.0144	0.0149	0.0249	0.001	0.0308	0.0379	0.1313	0.0035	0.0416	0.1226	0.011	0.0139	0.003	0.0017	0.021	0.0171	0.1582	0.0347	0.1069	0.0483	0.002
7	rs34804264	102041477	0.93	0.0557421353933153	1.05	0.0620520515513756	0.09713257727673	0.776009326743441	0.0061	0.0053	0.0836	0.0142	0.0448	0.0144	0.0149	0.0249	0.001	0.0308	0.0379	0.1312	0.0036	0.0417	0.1225	0.011	0.0139	0.003	0.0017	0.021	0.0171	0.1582	0.0347	0.1069	0.0484	0.002
7	rs17135197	102048536	0.93	0.0557421353933153	1.05	0.0620520515513756	0.0911811331946226	0.786052097290542	0.0061	0.0053	0.0836	0.0142	0.0448	0.0144	0.0149	0.0249	0.001	0.0307	0.0379	0.1312	0.0034	0.0417	0.1225	0.011	0.0138	0.003	0.0017	0.0211	0.0171	0.1583	0.0347	0.107	0.0484	0.002
7	rs4729787	102050768	0.93	0.0557421353933153	1.05	0.0620520515513756	0.0858861629431566	0.814962130314421	0.0061	0.0053	0.0836	0.0142	0.0448	0.0144	0.0149	0.0249	0.001	0.0306	0.0379	0.1312	0.0034	0.0418	0.1225	0.011	0.0138	0.003	0.0017	0.0211	0.0171	0.1583	0.0347	0.107	0.0485	0.002
7	rs7797435	102053414	0.93	0.0557421353933153	1.05	0.0620520515513756	0.0845358312043879	0.793373250261849	0.0061	0.0053	0.0836	0.0142	0.0448	0.0144	0.0149	0.0249	0.001	0.0306	0.0379	0.1312	0.0034	0.0418	0.1225	0.011	0.0138	0.003	0.0017	0.0211	0.0171	0.1583	0.0346	0.107	0.0485	0.002
7	rs77643247	102053683	0.93	0.0557421353933153	1.05	0.0620520515513756	0.0847676742283105	0.795969626999015	0.0061	0.0053	0.0836	0.0142	0.0448	0.0144	0.0149	0.0249	0.001	0.0306	0.0379	0.1312	0.0034	0.0418	0.1225	0.011	0.0138	0.003	0.0017	0.0211	0.0171	0.1583	0.0346	0.107	0.0485	0.002
7	rs79932953	102056611	0.93	0.0557421353933153	1.05	0.0620520515513756	0.0857224679263214	0.770391468368164	0.0061	0.0053	0.0836	0.0142	0.0448	0.0144	0.0149	0.0249	0.001	0.0306	0.0379	0.1312	0.0034	0.0418	0.1225	0.011	0.0138	0.003	0.0017	0.0211	0.0171	0.1583	0.0346	0.107	0.0485	0.002
7	rs1047998	102065651	0.93	0.0557421353933153	1.05	0.0620520515513756	0.0868253807781365	0.756612267601034	0.0061	0.0053	0.0837	0.0142	0.0448	0.0144	0.0149	0.0249	0.001	0.0306	0.0379	0.1311	0.0034	0.0418	0.1226	0.011	0.0138	0.003	0.0017	0.0211	0.0171	0.1583	0.0346	0.107	0.0485	0.002
7	rs4342524	102082286	0.93	0.0557421353933153	1.05	0.0620520515513756	0.0962750294678621	0.767964855138326	0.0061	0.0053	0.0839	0.0142	0.0451	0.0144	0.0149	0.0246	0.001	0.0305	0.0377	0.13	0.0034	0.0419	0.1233	0.011	0.0139	0.0031	0.0017	0.0211	0.0173	0.1581	0.0344	0.1071	0.0486	0.002
7	rs111469404	102092001	0.93	0.0557421353933153	1.05	0.0620520515513756	0.110819053376275	0.703684525600127	0.0063	0.0056	0.0843	0.0143	0.046	0.014	0.0145	0.025	0.0011	0.0299	0.0375	0.1283	0.0036	0.042	0.1239	0.0111	0.0143	0.0032	0.0017	0.0217	0.0176	0.1589	0.0327	0.1059	0.0492	0.0022
7	rs118005558	102097222	0.93	0.0557421353933153	1.05	0.0620520515513756	0.101024823912523	0.673346297996137	0.0063	0.0057	0.0844	0.0143	0.0461	0.0139	0.0144	0.025	0.0011	0.0299	0.0374	0.1281	0.0036	0.042	0.1239	0.0111	0.0143	0.0033	0.0017	0.0218	0.0177	0.159	0.0326	0.1057	0.0493	0.0023
7	rs41275227	102098010	0.93	0.0557421353933153	1.05	0.0620520515513756	0.0949477789559068	0.636912688733566	0.0064	0.0057	0.0845	0.0143	0.0461	0.0139	0.0144	0.025	0.0011	0.0298	0.0374	0.1282	0.0036	0.0417	0.1241	0.0111	0.0143	0.0033	0.0017	0.0218	0.0177	0.159	0.0326	0.1057	0.0491	0.0023
7	rs56208004	102103294	0.93	0.0557421353933153	1.05	0.0620520515513756	0.087273787809489	0.564803367552132	0.0063	0.0057	0.0845	0.0142	0.0462	0.0139	0.0143	0.0249	0.0011	0.03	0.0373	0.1282	0.0036	0.0418	0.1244	0.0111	0.0143	0.0033	0.0017	0.0218	0.0176	0.1589	0.0324	0.1057	0.0494	0.0022
7	rs4403344	102104108	0.93	0.0557421353933153	1.06	0.0516972356607989	0.0824902465630411	0.492554870984337	0.0063	0.0059	0.0845	0.0142	0.0462	0.0139	0.0143	0.025	0.0011	0.03	0.0373	0.1283	0.0036	0.0416	0.1245	0.011	0.0143	0.0033	0.0017	0.0218	0.0176	0.1589	0.0324	0.1056	0.0494	0.0022
7	rs111987330	102109704	0.93	0.0557421353933153	1.06	0.0516972356607989	0.0983768609982976	0.559018603811544	0.0063	0.006	0.0849	0.0141	0.0465	0.0139	0.0142	0.0249	0.0011	0.0296	0.0373	0.1284	0.0035	0.0415	0.1251	0.0107	0.0141	0.0034	0.0017	0.0218	0.0176	0.159	0.0326	0.1055	0.0492	0.0022
7	rs117742273	102110644	0.93	0.0557421353933153	1.06	0.0516972356607989	0.0976900067519739	0.57797838268751	0.0063	0.006	0.0849	0.0141	0.0465	0.0139	0.0142	0.0248	0.0011	0.0296	0.0373	0.1285	0.0035	0.0415	0.1252	0.0106	0.0141	0.0034	0.0017	0.0218	0.0176	0.159	0.0326	0.1055	0.0492	0.0022
7	rs4543479	102111183	0.93	0.0557421353933153	1.06	0.0516972356607989	0.0994256340083085	0.597519306331917	0.0063	0.006	0.085	0.0142	0.0463	0.0139	0.0143	0.0248	0.0011	0.0296	0.0373	0.1285	0.0035	0.0415	0.1252	0.0106	0.0141	0.0034	0.0017	0.0219	0.0176	0.1589	0.0326	0.1055	0.0492	0.0022
7	rs12534337	102111980	0.93	0.0557421353933153	1.06	0.0516972356607989	0.0992204484311154	0.583098070253111	0.0063	0.006	0.0849	0.0142	0.0463	0.0139	0.0142	0.0249	0.0011	0.0296	0.0373	0.1285	0.0035	0.0415	0.1252	0.0106	0.014	0.0034	0.0017	0.0219	0.0176	0.1589	0.0326	0.1055	0.0492	0.0022
7	rs1131383	102113909	0.93	0.0557421353933153	1.06	0.0516972356607989	0.117273479250086	0.615771344027184	0.0063	0.006	0.0847	0.0142	0.0463	0.0139	0.0142	0.0246	0.0011	0.0296	0.0374	0.1285	0.0035	0.0416	0.1253	0.0106	0.0141	0.0034	0.0017	0.0218	0.0176	0.1589	0.0326	0.1055	0.0494	0.0022
7	rs1131359	102114090	0.93	0.0557421353933153	1.06	0.0516972356607989	0.125695643898935	0.649589289338077	0.0063	0.006	0.0847	0.0142	0.0463	0.0139	0.0143	0.0247	0.0011	0.0295	0.0371	0.1286	0.0035	0.0417	0.1252	0.0107	0.0141	0.0034	0.0017	0.0218	0.0175	0.1589	0.0326	0.1055	0.0494	0.0022
7	rs141003853	102332448	0.95	0.036223894092762	1.07	0.0427611820736564	0.0596895027077334	0.643462313560421	0.0057	0.0059	0.0851	0.0133	0.0492	0.0136	0.0133	0.0258	0.001	0.0278	0.0371	0.1225	0.003	0.046	0.13	0.0118	0.0142	0.0022	0.0012	0.0213	0.018	0.1541	0.0315	0.1097	0.0494	0.0021
7	rs11981219	102339168	0.95	0.036223894092762	1.07	0.0427611820736564	0.0419619895660409	0.524066885930117	0.0057	0.0059	0.0851	0.0133	0.0492	0.0136	0.0134	0.0258	0.001	0.0278	0.0371	0.1225	0.003	0.0461	0.13	0.0118	0.0141	0.0022	0.0012	0.0213	0.0182	0.154	0.0315	0.1098	0.0494	0.0021
7	rs55867734	102339500	0.95	0.036223894092762	1.07	0.0427611820736564	0.0415409954059556	0.518388813271995	0.0057	0.0059	0.0851	0.0133	0.0492	0.0136	0.0134	0.0258	0.001	0.0278	0.0371	0.1225	0.003	0.0461	0.13	0.0118	0.0141	0.0022	0.0012	0.0213	0.0182	0.154	0.0315	0.1098	0.0494	0.0021
7	rs115218935	102341967	0.95	0.036223894092762	1.07	0.0427611820736564	0.0416858372200304	0.511623305364911	0.0057	0.0059	0.0851	0.0133	0.0492	0.0136	0.0133	0.0259	0.001	0.0279	0.0371	0.1224	0.0029	0.0461	0.1301	0.0118	0.0141	0.0022	0.0014	0.0214	0.0182	0.1541	0.0315	0.1098	0.0494	0.0021
7	rs117853507	102347864	0.95	0.036223894092762	1.07	0.0427611820736564	0.0431533288544973	0.520741250724845	0.0056	0.0059	0.085	0.0133	0.0494	0.0136	0.0133	0.0259	0.001	0.0279	0.0369	0.1224	0.0029	0.0462	0.1302	0.0118	0.0141	0.0022	0.0014	0.0214	0.0181	0.154	0.0316	0.1098	0.0495	0.0021
7	rs10349391	102352104	0.95	0.036223894092762	1.07	0.0427611820736564	0.0456203228859758	0.51755918120838	0.0056	0.0059	0.085	0.0133	0.0495	0.0136	0.0133	0.0259	0.001	0.0279	0.0368	0.1224	0.0029	0.0462	0.1303	0.0118	0.0141	0.0022	0.0014	0.0214	0.018	0.154	0.0316	0.1098	0.0495	0.0021
7	rs2109994	102376026	0.95	0.036223894092762	1.07	0.0427611820736564	0.0491806840758233	0.500626135065418	0.0056	0.0059	0.0846	0.0132	0.0496	0.0136	0.0132	0.0257	0.001	0.028	0.0367	0.1227	0.0029	0.0464	0.1307	0.0118	0.0141	0.0021	0.0014	0.0214	0.0179	0.1538	0.0316	0.1097	0.0496	0.0021
7	rs10254446	102378009	0.95	0.036223894092762	1.06	0.0516972356607989	0.0567108239682837	0.521018183963016	0.0056	0.0058	0.0848	0.0131	0.0496	0.0133	0.0132	0.0252	0.001	0.0282	0.0365	0.1233	0.0029	0.0464	0.1307	0.0117	0.0141	0.0021	0.0013	0.0214	0.018	0.1542	0.0315	0.1096	0.0497	0.0021
7	rs9632689	102389124	0.95	0.036223894092762	1.06	0.0516972356607989	0.0568001434652384	0.49884484575666	0.0056	0.0058	0.0848	0.0132	0.0497	0.0133	0.0131	0.0253	0.001	0.0282	0.0365	0.1234	0.0029	0.0465	0.1307	0.0117	0.0141	0.0022	0.0013	0.0212	0.018	0.1538	0.0316	0.1096	0.0498	0.0021
7	rs141352868	102389697	0.95	0.036223894092762	1.06	0.0516972356607989	0.056925348029573	0.512174750250598	0.0056	0.0058	0.0848	0.0132	0.0497	0.0133	0.0131	0.0253	0.001	0.0282	0.0365	0.1234	0.0029	0.0465	0.1307	0.0117	0.0141	0.0022	0.0013	0.0212	0.018	0.1538	0.0316	0.1096	0.0498	0.0021
7	rs115548329	102396531	0.95	0.036223894092762	1.06	0.0516972356607989	0.0606365057528239	0.455119953789333	0.0056	0.0058	0.0847	0.0132	0.0497	0.0133	0.0131	0.0253	0.001	0.0282	0.0365	0.1234	0.0029	0.0465	0.1307	0.0117	0.0142	0.0022	0.0013	0.0211	0.018	0.1538	0.0316	0.1095	0.0498	0.0021
7	rs117315933	102396543	0.95	0.036223894092762	1.06	0.0516972356607989	0.0605618742410107	0.455253700473073	0.0056	0.0058	0.0847	0.0132	0.0497	0.0133	0.0131	0.0253	0.001	0.0282	0.0365	0.1234	0.0029	0.0465	0.1307	0.0117	0.0142	0.0022	0.0013	0.0211	0.018	0.1538	0.0316	0.1095	0.0498	0.0021
7	rs2908625	102402610	0.95	0.036223894092762	1.06	0.0516972356607989	0.0647963169565795	0.547212681962653	0.0055	0.0058	0.0847	0.013	0.05	0.0133	0.013	0.0253	0.001	0.0281	0.0365	0.1236	0.0028	0.0466	0.1306	0.0119	0.0142	0.0021	0.0013	0.0211	0.0181	0.1537	0.0322	0.1092	0.0497	0.002
7	rs117785145	102409178	0.95	0.036223894092762	1.06	0.0516972356607989	0.0736467027695217	0.5164535257549	0.0052	0.0058	0.0846	0.0126	0.0506	0.0129	0.0127	0.0254	9e-04	0.0284	0.0366	0.1245	0.0027	0.047	0.1303	0.0125	0.0138	0.002	0.0011	0.021	0.0182	0.154	0.0331	0.1079	0.0496	0.0019
7	rs116082009	102427889	0.95	0.036223894092762	1.07	0.0427611820736564	0.137241570754351	0.816037105338668	0.0046	0.0057	0.0843	0.0117	0.052	0.012	0.012	0.0257	6e-04	0.029	0.037	0.1267	0.0022	0.048	0.1296	0.0139	0.0128	0.0016	6e-04	0.0206	0.0185	0.1549	0.0353	0.1048	0.0495	0.0016
7	rs10228495	102440184	0.95	0.036223894092762	1.07	0.0427611820736564	0.126051833695191	0.67997993029578	0.0045	0.0057	0.0845	0.0117	0.0521	0.012	0.0119	0.0255	6e-04	0.029	0.037	0.1268	0.0022	0.0481	0.1298	0.014	0.0128	0.0016	5e-04	0.0206	0.0185	0.155	0.0354	0.1047	0.0492	0.0016
7	rs79693667	102464882	0.95	0.036223894092762	1.07	0.0427611820736564	0.132292577032017	0.597519306331917	0.0046	0.0058	0.0848	0.0118	0.0522	0.0119	0.0117	0.025	6e-04	0.029	0.0369	0.1269	0.0023	0.0483	0.1299	0.0141	0.0127	0.0017	5e-04	0.0206	0.0184	0.1548	0.0353	0.1048	0.0491	0.0016
7	rs1541519	102466741	0.95	0.036223894092762	1.07	0.0427611820736564	0.133488816549037	0.579399424499582	0.0046	0.0058	0.0848	0.0118	0.0522	0.0119	0.0116	0.025	6e-04	0.029	0.0369	0.1269	0.0023	0.0484	0.1299	0.0141	0.0126	0.0017	5e-04	0.0206	0.0184	0.1548	0.0353	0.1051	0.0491	0.0016
7	rs10487283	102471213	0.95	0.036223894092762	1.07	0.0427611820736564	0.13293589935046	0.591226405459382	0.0046	0.0058	0.085	0.012	0.0522	0.0118	0.0116	0.025	6e-04	0.029	0.0369	0.127	0.0023	0.0483	0.1299	0.014	0.0126	0.0017	5e-04	0.0206	0.0184	0.1549	0.0353	0.1051	0.0487	0.0016
7	rs80299235	102476358	0.95	0.036223894092762	1.07	0.0427611820736564	0.133304357140827	0.558736792973736	0.0045	0.0058	0.085	0.012	0.0523	0.0117	0.0115	0.025	6e-04	0.029	0.0369	0.1271	0.0022	0.0483	0.1299	0.014	0.0126	0.0017	5e-04	0.0206	0.0185	0.1548	0.0355	0.1051	0.0487	0.0015
7	rs17474942	102483081	0.95	0.036223894092762	1.07	0.0427611820736564	0.130738055021381	0.599095015823208	0.0045	0.0058	0.085	0.012	0.0523	0.0117	0.0115	0.025	6e-04	0.029	0.037	0.1271	0.0022	0.0483	0.13	0.014	0.0126	0.0018	5e-04	0.0206	0.0185	0.1548	0.0355	0.105	0.0487	0.0015
7	rs17136113	102491286	0.95	0.036223894092762	1.07	0.0427611820736564	0.127812006398474	0.54931633183384	0.0045	0.0058	0.085	0.012	0.0523	0.0117	0.0115	0.0251	6e-04	0.0291	0.0372	0.1271	0.0022	0.0483	0.13	0.014	0.0126	0.0019	4e-04	0.0206	0.0185	0.1547	0.0355	0.1049	0.0486	0.0015
7	rs117926343	102498891	0.95	0.036223894092762	1.07	0.0427611820736564	0.126944986573997	0.518250518041954	0.0044	0.0058	0.085	0.012	0.0524	0.0117	0.0115	0.0251	6e-04	0.0291	0.0374	0.1271	0.0022	0.0483	0.13	0.014	0.0126	0.002	4e-04	0.0206	0.0186	0.1546	0.0355	0.1047	0.0485	0.0015
7	rs73406288	102503205	0.95	0.036223894092762	1.07	0.0427611820736564	0.126140976784545	0.503232463579825	0.0044	0.0058	0.085	0.012	0.0524	0.0117	0.0115	0.0251	6e-04	0.0291	0.0375	0.1271	0.0022	0.0483	0.13	0.014	0.0126	0.0019	4e-04	0.0206	0.0186	0.1546	0.0355	0.1047	0.0485	0.0015
7	rs6973081	102526866	0.95	0.036223894092762	1.07	0.0427611820736564	0.129013768972527	0.50831779514886	0.0042	0.0058	0.0848	0.0119	0.0527	0.0116	0.0115	0.0254	6e-04	0.0292	0.038	0.1272	0.0022	0.0481	0.1302	0.0141	0.0126	0.0019	3e-04	0.0207	0.0187	0.1543	0.0357	0.1041	0.0485	0.0014
7	rs10241865	102527517	0.95	0.036223894092762	1.07	0.0427611820736564	0.128081809139994	0.492827923171108	0.0042	0.0058	0.0848	0.0119	0.0528	0.0116	0.0115	0.0254	6e-04	0.0292	0.038	0.1272	0.0022	0.0481	0.1302	0.0144	0.0126	0.0019	3e-04	0.0207	0.0184	0.1543	0.0357	0.1041	0.0485	0.0014
7	rs77104831	102551868	0.95	0.036223894092762	1.07	0.0427611820736564	0.135776457568323	0.531986446571014	0.0041	0.0058	0.0846	0.0118	0.053	0.0114	0.0113	0.0256	6e-04	0.0297	0.0381	0.1273	0.0021	0.0481	0.1309	0.0142	0.0124	0.0018	3e-04	0.0208	0.0184	0.1546	0.0358	0.1035	0.0482	0.0014
7	rs62484946	102553366	0.95	0.036223894092762	1.02	0.103026239636585	0.135962967429181	0.530734018933312	0.0041	0.0058	0.0846	0.0118	0.053	0.0114	0.0113	0.0256	6e-04	0.0297	0.0381	0.1273	0.0021	0.0481	0.1309	0.0142	0.0124	0.0018	3e-04	0.0208	0.0184	0.1546	0.0358	0.1035	0.0482	0.0014
7	rs6968036	102555920	0.95	0.036223894092762	1.01	0.120454976543865	0.136025171578808	0.520049079486106	0.0041	0.0058	0.0846	0.0118	0.053	0.0114	0.0113	0.0256	6e-04	0.0298	0.0381	0.1273	0.0021	0.0481	0.1309	0.0142	0.0124	0.0018	3e-04	0.0208	0.0184	0.1546	0.0358	0.1035	0.0482	0.0014
7	rs12113586	102558003	0.95	0.036223894092762	1.01	0.120454976543865	0.136367600057463	0.518665431578416	0.0041	0.0058	0.0846	0.0118	0.053	0.0114	0.0113	0.0256	6e-04	0.0298	0.0381	0.1273	0.0021	0.0481	0.1309	0.0142	0.0124	0.0018	3e-04	0.0208	0.0184	0.1546	0.0358	0.1035	0.0482	0.0014
7	rs74992440	102569146	0.95	0.036223894092762	1.01	0.120454976543865	0.138936556470444	0.520741250724845	0.004	0.0058	0.0845	0.0117	0.053	0.0114	0.0113	0.0256	6e-04	0.0298	0.0381	0.1273	0.0021	0.0481	0.131	0.0142	0.0124	0.0018	3e-04	0.0208	0.0184	0.1545	0.0358	0.1035	0.0481	0.0014
7	rs76188337	102570188	0.95	0.036223894092762	1.01	0.120454976543865	0.141311411738789	0.529204274829661	0.004	0.0058	0.0845	0.0117	0.053	0.0114	0.0113	0.0256	6e-04	0.0297	0.0381	0.1273	0.0021	0.0481	0.131	0.0142	0.0123	0.0018	3e-04	0.0209	0.0184	0.1545	0.0358	0.1035	0.0481	0.0014
7	rs3800939	102574715	0.95	0.036223894092762	1.01	0.120454976543865	0.153514199540627	0.550017990210212	0.004	0.0058	0.0844	0.0117	0.053	0.0114	0.0112	0.0256	6e-04	0.0297	0.0381	0.1273	0.0021	0.0481	0.1311	0.0142	0.0122	0.0017	3e-04	0.0214	0.0184	0.1546	0.0359	0.1034	0.0481	0.0014
7	rs1057066	102574920	0.95	0.036223894092762	1.01	0.120454976543865	0.153681409599251	0.551702869343221	0.004	0.0058	0.0844	0.0117	0.0531	0.0114	0.0112	0.0256	6e-04	0.0297	0.0381	0.1273	0.0021	0.0481	0.1311	0.0142	0.0122	0.0017	3e-04	0.0214	0.0184	0.1546	0.0359	0.1034	0.0481	0.0014
7	rs183508044	102581397	0.95	0.036223894092762	0.99	0.161794913519683	0.165723537551898	0.58395240901994	0.0038	0.0058	0.0845	0.0117	0.0532	0.0114	0.011	0.0256	6e-04	0.0297	0.0381	0.1275	0.0021	0.0482	0.1312	0.0141	0.012	0.0017	3e-04	0.0214	0.0184	0.1548	0.0359	0.1035	0.0481	0.0013
7	rs4061	102585272	0.95	0.036223894092762	0.99	0.161794913519683	0.166879862541636	0.61202412333014	0.0038	0.0058	0.0845	0.0117	0.0532	0.0115	0.0109	0.0256	6e-04	0.0297	0.038	0.1276	0.0021	0.0481	0.1311	0.0142	0.012	0.0017	3e-04	0.0214	0.0184	0.1548	0.0359	0.1035	0.0481	0.0013
7	rs35479298	102587610	0.95	0.036223894092762	0.99	0.161794913519683	0.167899903965291	0.609433066536306	0.0038	0.0058	0.0845	0.0117	0.0532	0.0115	0.0109	0.0256	6e-04	0.0297	0.038	0.1276	0.0021	0.0481	0.1311	0.0141	0.012	0.0017	3e-04	0.0214	0.0184	0.1548	0.0359	0.1036	0.0481	0.0013
7	rs117698647	102617358	0.95	0.036223894092762	0.99	0.161794913519683	0.177316285755941	0.60253635710677	0.0038	0.0058	0.0844	0.0117	0.0533	0.0115	0.0108	0.0256	6e-04	0.0297	0.0379	0.1275	0.0021	0.0481	0.1311	0.0143	0.012	0.0016	3e-04	0.0215	0.0184	0.1548	0.0359	0.1036	0.0481	0.0013
7	rs61110292	102627805	0.95	0.036223894092762	0.99	0.161794913519683	0.210913648015099	0.587230160120654	0.0039	0.0058	0.0843	0.0115	0.0536	0.0114	0.0108	0.0256	6e-04	0.0298	0.0372	0.1274	0.002	0.0474	0.132	0.0145	0.012	0.0016	3e-04	0.0217	0.0186	0.1553	0.0361	0.1037	0.0473	0.0013
7	rs7785272	102671023	0.95	0.036223894092762	0.99	0.161794913519683	0.217639357071402	0.606988351432865	0.0039	0.0058	0.0843	0.0115	0.0537	0.0114	0.0108	0.0256	6e-04	0.0298	0.0372	0.1272	0.002	0.0475	0.1318	0.0146	0.012	0.0015	3e-04	0.0217	0.0187	0.1554	0.0362	0.1036	0.0472	0.0013
7	rs118186891	102729412	0.95	0.036223894092762	0.99	0.161794913519683	0.234801324202961	0.601675581747269	0.0038	0.0059	0.0842	0.0117	0.0539	0.0115	0.0109	0.0256	6e-04	0.0297	0.0372	0.1274	0.0019	0.0474	0.1316	0.0147	0.012	0.0014	3e-04	0.0218	0.0187	0.1552	0.0364	0.1037	0.0473	0.0012
7	rs17605251	102745951	0.95	0.036223894092762	0.99	0.161794913519683	0.239948803240327	0.612600266828166	0.0037	0.0059	0.0842	0.0118	0.0539	0.0115	0.0109	0.0256	6e-04	0.0296	0.0372	0.1275	0.0019	0.0474	0.1316	0.0147	0.012	0.0014	3e-04	0.0218	0.0187	0.1552	0.0364	0.1037	0.0473	0.0012
7	rs11487077	102746078	0.95	0.036223894092762	0.99	0.161794913519683	0.239905652773918	0.615050305177856	0.0037	0.0059	0.0842	0.0118	0.0539	0.0115	0.0109	0.0256	6e-04	0.0296	0.0372	0.1275	0.0019	0.0474	0.1316	0.0147	0.012	0.0014	3e-04	0.0218	0.0187	0.1552	0.0364	0.1037	0.0473	0.0012
7	rs79140649	102753828	0.95	0.036223894092762	0.99	0.161794913519683	0.238656151509999	0.614761945493761	0.0037	0.0059	0.0842	0.0118	0.0539	0.0115	0.011	0.0256	6e-04	0.0296	0.0372	0.1274	0.0018	0.0474	0.1315	0.0148	0.012	0.0014	3e-04	0.0218	0.0188	0.1552	0.0364	0.1037	0.0473	0.0012
7	rs12540583	102760511	0.95	0.036223894092762	0.99	0.161794913519683	0.237925359440543	0.611880107493779	0.0037	0.0059	0.0842	0.0118	0.0539	0.0115	0.011	0.0256	6e-04	0.0296	0.0372	0.1274	0.0018	0.0474	0.1314	0.0148	0.012	0.0014	3e-04	0.0218	0.0188	0.1552	0.0364	0.1038	0.0473	0.0012
7	rs73192058	102764314	0.95	0.036223894092762	0.99	0.161794913519683	0.245026943378513	0.616059815386807	0.0037	0.0059	0.0839	0.0119	0.054	0.0116	0.011	0.0256	5e-04	0.0296	0.0372	0.1282	0.0018	0.0475	0.1314	0.0148	0.012	0.0014	3e-04	0.0217	0.0187	0.1546	0.0364	0.1038	0.0473	0.0012
7	rs6964717	102769837	0.95	0.036223894092762	0.99	0.161794913519683	0.246951816650084	0.618946279959521	0.0037	0.0059	0.0837	0.0118	0.054	0.0116	0.011	0.0256	5e-04	0.0297	0.0372	0.1287	0.0018	0.0475	0.1315	0.0147	0.0119	0.0014	3e-04	0.0217	0.0187	0.1542	0.0364	0.1039	0.0473	0.0012
7	rs73175808	102772511	0.95	0.036223894092762	0.99	0.161794913519683	0.249237330407798	0.622848039580166	0.0037	0.0059	0.0837	0.0118	0.054	0.0116	0.011	0.0255	5e-04	0.0297	0.0372	0.1287	0.0018	0.0475	0.1315	0.0147	0.0119	0.0013	3e-04	0.0217	0.0187	0.1544	0.0364	0.1039	0.0474	0.0011
7	rs112710071	102773842	0.95	0.036223894092762	0.99	0.161794913519683	0.250340245056891	0.634587697727794	0.0036	0.0058	0.0836	0.0118	0.0541	0.0116	0.011	0.0255	5e-04	0.0297	0.0372	0.1287	0.0018	0.0475	0.1315	0.0147	0.0119	0.0013	3e-04	0.0217	0.0187	0.1545	0.0364	0.1039	0.0474	0.0011
7	rs10953383	102774076	0.95	0.036223894092762	0.99	0.161794913519683	0.250384417135588	0.634732951566175	0.0036	0.0058	0.0836	0.0118	0.0541	0.0116	0.011	0.0255	5e-04	0.0297	0.0372	0.1287	0.0018	0.0475	0.1315	0.0147	0.0119	0.0013	3e-04	0.0217	0.0187	0.1546	0.0364	0.1039	0.0474	0.0011
7	rs35264264	102780352	0.95	0.036223894092762	0.99	0.161794913519683	0.249722284144565	0.634878213158767	0.0036	0.0058	0.0836	0.0118	0.0541	0.0116	0.011	0.0256	5e-04	0.0297	0.0373	0.1287	0.0017	0.0475	0.1315	0.0147	0.0119	0.0013	3e-04	0.0216	0.0187	0.1545	0.0364	0.1039	0.0474	0.0011
7	rs6964078	102785784	0.95	0.036223894092762	0.99	0.161794913519683	0.249545877561358	0.637494245936167	0.0036	0.0059	0.0836	0.0118	0.0541	0.0116	0.011	0.0256	5e-04	0.0297	0.0373	0.1287	0.0017	0.0475	0.1314	0.0148	0.0119	0.0013	2e-04	0.0215	0.0186	0.1545	0.0364	0.1038	0.0474	0.0011
7	rs114991739	102797696	0.95	0.036223894092762	0.99	0.161794913519683	0.236167953625329	0.646815896685219	0.0037	0.0059	0.0836	0.0117	0.0545	0.0117	0.011	0.0257	5e-04	0.0296	0.0375	0.1281	0.0017	0.0476	0.131	0.0149	0.0119	0.0014	3e-04	0.0213	0.0187	0.1545	0.0366	0.1035	0.0478	0.001
7	rs5025411	102798779	0.95	0.036223894092762	0.99	0.161794913519683	0.232505090296281	0.632119570454491	0.0037	0.0059	0.0836	0.0117	0.0546	0.0117	0.011	0.0257	5e-04	0.0296	0.0375	0.128	0.0017	0.0476	0.1309	0.0149	0.0119	0.0014	3e-04	0.0213	0.0187	0.1545	0.0366	0.1035	0.0479	0.001
7	rs4266582	102828337	0.95	0.036223894092762	0.99	0.161794913519683	0.216578099394901	0.649151202791446	0.0038	0.0059	0.0836	0.0117	0.055	0.0118	0.0109	0.0261	5e-04	0.0296	0.0377	0.1275	0.0017	0.0479	0.1306	0.0149	0.0118	0.0013	3e-04	0.0211	0.0187	0.1543	0.0366	0.1034	0.048	0.001
7	rs77282656	102837674	0.95	0.036223894092762	0.99	0.161794913519683	0.216415087143386	0.652511609998697	0.0038	0.0059	0.0836	0.0117	0.055	0.0118	0.0109	0.0261	5e-04	0.0296	0.0377	0.1275	0.0017	0.0479	0.1306	0.0149	0.0118	0.0013	3e-04	0.0211	0.0187	0.1543	0.0366	0.1034	0.048	0.001
7	rs62481616	102851861	0.95	0.036223894092762	0.99	0.161794913519683	0.214383243724058	0.682489809142312	0.0037	0.0059	0.0836	0.0117	0.0547	0.0121	0.0109	0.0261	5e-04	0.0296	0.0377	0.1275	0.0017	0.0479	0.1306	0.0149	0.0118	0.0013	2e-04	0.0215	0.0191	0.1536	0.0366	0.1034	0.0481	0.001
7	rs34275884	102866033	0.95	0.036223894092762	0.99	0.161794913519683	0.215967158457476	0.695515445159716	0.0037	0.0059	0.0836	0.0116	0.0547	0.0121	0.0109	0.0261	5e-04	0.0296	0.0377	0.1275	0.0017	0.0479	0.1306	0.0149	0.0118	0.0013	2e-04	0.0215	0.0191	0.1536	0.0367	0.1034	0.0479	0.001
7	rs62482366	102896211	0.95	0.036223894092762	0.99	0.161794913519683	0.220346378638669	0.686776197211722	0.0037	0.0059	0.0837	0.0116	0.0547	0.0121	0.0109	0.0261	5e-04	0.0296	0.0377	0.1275	0.0017	0.048	0.1305	0.0149	0.0118	0.0013	2e-04	0.0216	0.0192	0.1537	0.0368	0.1034	0.0476	0.001
7	rs75987935	102932099	0.95	0.036223894092762	0.99	0.161794913519683	0.209350723874486	0.670108589920195	0.0038	0.006	0.0837	0.0116	0.0549	0.0121	0.0109	0.0262	5e-04	0.0296	0.0378	0.1271	0.0017	0.0482	0.1303	0.0149	0.0118	0.0014	2e-04	0.0214	0.0192	0.1535	0.0368	0.1034	0.0477	9e-04
7	rs62622397	102939019	0.95	0.036223894092762	0.99	0.161794913519683	0.20847196491404	0.680717912106832	0.0038	0.006	0.0837	0.0116	0.055	0.0122	0.0109	0.0262	5e-04	0.0296	0.0379	0.127	0.0017	0.0483	0.1303	0.015	0.0117	0.0014	2e-04	0.0214	0.0192	0.1535	0.0368	0.1034	0.0477	9e-04
7	rs79606522	102939887	0.95	0.036223894092762	0.99	0.161794913519683	0.224192606865423	0.682637514371542	0.0038	0.0061	0.0837	0.0116	0.0549	0.0122	0.0109	0.0262	5e-04	0.0294	0.0378	0.127	0.0017	0.0482	0.1302	0.015	0.0117	0.0014	2e-04	0.0214	0.0191	0.1535	0.0373	0.1034	0.0477	9e-04
7	rs3087615	102952123	0.95	0.036223894092762	0.99	0.161794913519683	0.222575146491969	0.699523044921584	0.0038	0.0061	0.0837	0.0116	0.055	0.0122	0.0108	0.0262	5e-04	0.0294	0.0379	0.1269	0.0017	0.0483	0.1302	0.015	0.0117	0.0014	2e-04	0.0213	0.0191	0.1534	0.0373	0.1034	0.0477	9e-04
7	rs2878	102953621	0.95	0.036223894092762	0.99	0.161794913519683	0.222533759099435	0.700711474366439	0.0038	0.0061	0.0837	0.0116	0.055	0.0122	0.0108	0.0262	5e-04	0.0294	0.0379	0.1269	0.0017	0.0483	0.1301	0.015	0.0117	0.0014	2e-04	0.0213	0.0191	0.1534	0.0373	0.1034	0.0477	9e-04
7	rs118080254	102953757	0.95	0.036223894092762	0.99	0.161794913519683	0.222575146491969	0.703833252178182	0.0038	0.0061	0.0837	0.0116	0.055	0.0122	0.0108	0.0262	5e-04	0.0294	0.0379	0.1269	0.0017	0.0483	0.1301	0.015	0.0117	0.0014	2e-04	0.0213	0.0191	0.1534	0.0373	0.1034	0.0477	9e-04
7	rs10266523	102974058	0.95	0.036223894092762	0.99	0.161794913519683	0.221913463993402	0.6953671150278	0.0038	0.0061	0.0837	0.0115	0.0551	0.0122	0.0108	0.0262	5e-04	0.0294	0.0379	0.1268	0.0017	0.0483	0.1301	0.015	0.0117	0.0014	2e-04	0.0213	0.0191	0.1535	0.0373	0.1034	0.0477	9e-04
7	rs57016147	102981904	0.95	0.036223894092762	0.99	0.161794913519683	0.221913463993402	0.698335068600394	0.0038	0.0061	0.0837	0.0115	0.0551	0.0122	0.0108	0.0262	5e-04	0.0293	0.0379	0.1268	0.0017	0.0483	0.1301	0.015	0.0117	0.0014	2e-04	0.0213	0.0191	0.1535	0.0373	0.1034	0.0477	9e-04
7	rs71572234	102994236	0.95	0.036223894092762	0.99	0.161794913519683	0.222202814690744	0.743941234512503	0.0038	0.0061	0.0837	0.0115	0.0552	0.0122	0.0108	0.0263	5e-04	0.0293	0.038	0.1267	0.0017	0.0483	0.13	0.015	0.0117	0.0014	2e-04	0.0212	0.0192	0.1534	0.0373	0.1034	0.0478	9e-04
7	rs76867305	102997928	0.95	0.036223894092762	0.99	0.161794913519683	0.225858329102914	0.720086343063295	0.0038	0.0061	0.0837	0.0115	0.0552	0.0122	0.0109	0.026	5e-04	0.0293	0.038	0.1267	0.0017	0.0482	0.13	0.0151	0.0117	0.0014	3e-04	0.0212	0.0192	0.1534	0.0374	0.1035	0.0478	9e-04
7	rs117430989	103006613	0.95	0.036223894092762	0.99	0.161794913519683	0.199915970823529	0.726370937834174	0.0037	0.0062	0.0836	0.0115	0.0541	0.0122	0.0109	0.0261	6e-04	0.0293	0.0382	0.1266	0.0017	0.0483	0.1301	0.0151	0.0117	0.0015	3e-04	0.0213	0.0192	0.1535	0.0375	0.1036	0.0479	9e-04
7	rs12536983	103007599	0.95	0.036223894092762	0.97	0.212655582583661	0.195964415763113	0.717695401645562	0.0038	0.0062	0.0836	0.0115	0.054	0.0122	0.0109	0.0261	6e-04	0.0294	0.0382	0.1266	0.0018	0.0483	0.1301	0.0151	0.0117	0.0015	3e-04	0.0213	0.0192	0.1535	0.0375	0.1036	0.0479	9e-04
7	rs78804802	103008646	0.95	0.036223894092762	0.95	0.274028283204826	0.186506538452824	0.732217422204701	0.0038	0.0062	0.0836	0.0112	0.0534	0.0125	0.0108	0.0262	6e-04	0.0296	0.0383	0.1266	0.0018	0.0483	0.13	0.0151	0.0117	0.0015	3e-04	0.0213	0.0192	0.1534	0.0376	0.1036	0.0479	0.0012
7	rs4286874	103026091	0.96	0.0287844243890396	0.95	0.274028283204826	0.193087497524295	0.686184610232247	0.0038	0.006	0.0836	0.0108	0.0546	0.0123	0.011	0.0263	8e-04	0.0298	0.0387	0.1255	0.0018	0.0485	0.1295	0.0152	0.0118	0.0018	3e-04	0.0214	0.0192	0.1517	0.0386	0.1037	0.0474	0.0013
7	rs10229031	103039138	0.96	0.0287844243890396	0.94	0.308944172156586	0.201751888488805	0.712918830369103	0.0038	0.006	0.0836	0.0108	0.0547	0.0124	0.0111	0.0264	9e-04	0.0298	0.0389	0.1252	0.0018	0.0488	0.1295	0.0155	0.0116	0.0019	3e-04	0.0218	0.0192	0.151	0.0387	0.1036	0.0472	0.0013
7	rs7811378	103052731	0.96	0.0287844243890396	0.93	0.346822133743557	0.218580586176303	0.758577418976907	0.0038	0.0058	0.0835	0.0107	0.0546	0.0125	0.011	0.0266	9e-04	0.0296	0.0389	0.1251	0.0018	0.0489	0.1297	0.0153	0.0115	0.0017	3e-04	0.0219	0.0192	0.1513	0.0389	0.1035	0.0472	0.0013
7	rs113021141	103055697	0.96	0.0287844243890396	0.93	0.346822133743557	0.226192298274814	0.808671863291069	0.0038	0.0058	0.0834	0.0107	0.0546	0.0125	0.0111	0.0266	9e-04	0.0296	0.0389	0.1253	0.0019	0.0489	0.1296	0.0153	0.0114	0.0017	3e-04	0.022	0.0192	0.1511	0.0391	0.1035	0.0472	0.0014
7	rs17142677	103056920	0.96	0.0287844243890396	0.93	0.346822133743557	0.242979970289801	0.785442656958849	0.0038	0.0058	0.0833	0.0107	0.0546	0.0125	0.0111	0.0267	9e-04	0.0295	0.039	0.1256	0.0019	0.0489	0.1294	0.0154	0.0112	0.0017	3e-04	0.0221	0.0192	0.1507	0.0394	0.1033	0.047	0.0014
7	rs17142816	103058720	0.96	0.0287844243890396	0.94	0.308944172156586	0.235954128521652	0.825263381294883	0.0038	0.0058	0.083	0.0107	0.0548	0.0126	0.0113	0.027	9e-04	0.0296	0.0391	0.1259	0.002	0.0489	0.1292	0.0152	0.0111	0.0018	3e-04	0.0221	0.0189	0.1501	0.0398	0.1035	0.0469	0.0014
7	rs12539777	103060699	0.96	0.0287844243890396	0.93	0.346822133743557	0.21755761860852	0.767813246749671	0.0038	0.0059	0.0821	0.0108	0.054	0.0132	0.0116	0.0267	9e-04	0.0296	0.0395	0.1264	0.002	0.0489	0.1291	0.0153	0.011	0.0019	3e-04	0.0221	0.0188	0.1494	0.0401	0.1042	0.0465	0.0013
7	rs12533510	103062387	0.96	0.0287844243890396	0.93	0.346822133743557	0.193163900337357	0.756914526442302	0.0041	0.0059	0.0822	0.0104	0.0541	0.0132	0.0117	0.0263	0.001	0.0294	0.0397	0.1267	0.0022	0.049	0.1289	0.0153	0.0113	0.002	4e-04	0.0221	0.0185	0.1487	0.0401	0.1045	0.0464	0.0013
7	rs6972505	103064037	0.96	0.0287844243890396	0.93	0.346822133743557	0.173844536822722	0.709788072020296	0.0041	0.0056	0.0822	0.01	0.0542	0.0135	0.0118	0.0262	0.001	0.03	0.0399	0.1268	0.0023	0.0491	0.1287	0.0154	0.0112	0.0019	4e-04	0.0221	0.0185	0.1483	0.04	0.1046	0.0464	0.0013
7	rs1476678	103071093	0.96	0.0287844243890396	0.93	0.346822133743557	0.182228783641177	0.707404798426329	0.0042	0.0054	0.0816	0.0094	0.0546	0.0137	0.0118	0.0261	0.001	0.0305	0.0401	0.1259	0.0026	0.0491	0.1283	0.015	0.0118	0.0021	7e-04	0.0224	0.0185	0.1481	0.0407	0.1042	0.0465	0.0013
7	rs7792249	103073367	0.96	0.0287844243890396	0.93	0.346822133743557	0.182894576694144	0.693143018288334	0.0042	0.0054	0.0815	0.0094	0.0546	0.0137	0.0118	0.0261	0.001	0.0305	0.0401	0.1259	0.0026	0.0491	0.1283	0.015	0.0118	0.0021	7e-04	0.0224	0.0185	0.1481	0.0408	0.1042	0.0465	0.0013
7	rs2108265	103076691	0.96	0.0287844243890396	0.92	0.387761932740255	0.184639630276399	0.719040088930286	0.0043	0.0054	0.0815	0.0094	0.0546	0.0137	0.0118	0.0261	0.001	0.0305	0.0401	0.1256	0.0026	0.0494	0.1282	0.015	0.0118	0.0021	7e-04	0.0224	0.0185	0.1481	0.0408	0.1042	0.0465	0.0013
7	rs6957805	103085688	0.96	0.0287844243890396	0.93	0.346822133743557	0.188647977371912	0.712769677005339	0.0043	0.0054	0.0815	0.0093	0.0547	0.0137	0.0117	0.0262	0.001	0.0306	0.0402	0.1255	0.0026	0.0495	0.1283	0.0149	0.0119	0.0021	7e-04	0.0225	0.0185	0.148	0.0408	0.104	0.0465	0.0012
7	rs117864602	103103937	0.96	0.0287844243890396	0.93	0.346822133743557	0.190462171679174	0.739427236922252	0.0042	0.0054	0.0814	0.0093	0.0547	0.0137	0.0117	0.0262	0.001	0.0306	0.0402	0.1254	0.0026	0.0496	0.1283	0.015	0.0119	0.0021	7e-04	0.0225	0.0186	0.148	0.0408	0.1039	0.0465	0.0012
7	rs74761199	103113757	0.96	0.0287844243890396	0.93	0.346822133743557	0.231234807930608	0.778593447993901	0.0041	0.0053	0.0811	0.0092	0.0548	0.0137	0.0115	0.0265	0.0011	0.0307	0.0406	0.1245	0.0026	0.0503	0.1292	0.0152	0.0125	0.0021	7e-04	0.0229	0.0189	0.1473	0.0409	0.1023	0.0462	0.0011
7	rs3808050	103114096	0.96	0.0287844243890396	0.93	0.346822133743557	0.230094854802982	0.76963297413011	0.0041	0.0053	0.0811	0.0092	0.0548	0.0137	0.0115	0.0265	0.0011	0.0307	0.0406	0.1245	0.0026	0.0503	0.1292	0.0152	0.0125	0.0021	7e-04	0.0229	0.0189	0.1473	0.0409	0.1023	0.0462	0.0011
7	rs77683555	103120050	0.96	0.0287844243890396	0.93	0.346822133743557	0.250870591688819	0.814962130314421	0.0042	0.0053	0.081	0.0092	0.0549	0.0137	0.0115	0.0265	0.0011	0.0306	0.0405	0.1245	0.0026	0.0505	0.1294	0.0153	0.0126	0.0021	7e-04	0.0229	0.0189	0.1472	0.041	0.1019	0.0462	0.0011
7	rs10085736	103128083	0.96	0.0287844243890396	0.93	0.346822133743557	0.256789728338104	0.781027247268018	0.0042	0.0053	0.0809	0.0092	0.0549	0.0137	0.0115	0.0265	0.0011	0.0306	0.0405	0.1245	0.0025	0.0506	0.1294	0.0153	0.0127	0.0021	7e-04	0.0229	0.0189	0.1472	0.0411	0.1018	0.0462	0.0011
7	rs6943563	103128672	0.96	0.0287844243890396	0.93	0.346822133743557	0.261289842818873	0.781483766132687	0.0042	0.0053	0.0808	0.0093	0.0552	0.0138	0.0116	0.0265	0.0011	0.0306	0.0405	0.1243	0.0025	0.0506	0.1295	0.0153	0.0127	0.0021	7e-04	0.0229	0.019	0.1469	0.041	0.1017	0.0462	0.0011
7	rs2711881	103135431	0.96	0.0287844243890396	0.93	0.346822133743557	0.28239580906362	0.805454016133735	0.0042	0.0053	0.0808	0.0092	0.0554	0.0138	0.0116	0.0264	0.0011	0.0305	0.0405	0.1241	0.0025	0.0507	0.1295	0.0155	0.0128	0.0021	8e-04	0.0229	0.019	0.1469	0.0412	0.1015	0.046	0.001
7	rs3808040	103139889	0.96	0.0287844243890396	0.93	0.346822133743557	0.284001390182382	0.817266013719194	0.0042	0.0053	0.0807	0.0092	0.0554	0.0138	0.0116	0.0264	0.0011	0.0306	0.0406	0.124	0.0025	0.0509	0.1294	0.0155	0.0128	0.0021	8e-04	0.023	0.019	0.1467	0.0413	0.1017	0.046	0.001
7	rs3808035	103153462	0.96	0.0287844243890396	0.92	0.387761932740255	0.313733309767436	0.759787293105905	0.0041	0.0052	0.08	0.009	0.0557	0.0138	0.0117	0.0264	0.0011	0.0307	0.0413	0.1238	0.0025	0.0515	0.1288	0.0157	0.0128	0.0021	8e-04	0.023	0.019	0.1461	0.0415	0.1018	0.046	0.001
7	rs3808033	103153771	0.96	0.0287844243890396	0.92	0.387761932740255	0.317534974386708	0.781179413861393	0.0041	0.0052	0.08	0.009	0.0557	0.0138	0.0117	0.0264	0.0011	0.0307	0.0414	0.1238	0.0025	0.0515	0.1289	0.0157	0.0128	0.0021	8e-04	0.0231	0.019	0.1461	0.0415	0.1018	0.046	0.001
7	rs2535757	103173864	0.96	0.0287844243890396	0.92	0.387761932740255	0.30630078017971	0.684558341186051	0.0042	0.0055	0.0794	0.0091	0.0557	0.0138	0.0122	0.0263	0.0011	0.0308	0.0418	0.1234	0.0022	0.0515	0.1283	0.0164	0.013	0.0022	8e-04	0.0228	0.0189	0.1454	0.0417	0.1021	0.0459	0.001
7	rs2237626	103177313	0.96	0.0287844243890396	0.92	0.387761932740255	0.315081143109321	0.771757164215391	0.0042	0.0055	0.0792	0.009	0.0556	0.0138	0.0122	0.0263	6e-04	0.0317	0.0419	0.1239	0.0022	0.0514	0.1281	0.0167	0.0129	0.0019	8e-04	0.023	0.0189	0.145	0.0418	0.1016	0.0459	0.001
7	rs362716	103178627	0.95	0.036223894092762	0.92	0.387761932740255	0.321562720265355	0.814655049476078	0.0043	0.0055	0.0792	0.0089	0.0556	0.0137	0.0121	0.0263	6e-04	0.0318	0.042	0.1242	0.0022	0.0513	0.1282	0.0167	0.0132	0.0016	8e-04	0.023	0.0189	0.1447	0.0417	0.1019	0.0459	0.001
7	rs362746	103179595	0.96	0.0287844243890396	0.93	0.346822133743557	0.335610813729687	0.845327718019323	0.0043	0.0056	0.0792	0.0089	0.0556	0.0137	0.0118	0.0263	6e-04	0.0318	0.0421	0.1241	0.0022	0.0514	0.1282	0.0167	0.0132	0.0016	8e-04	0.023	0.0188	0.1448	0.0418	0.1019	0.0458	0.001
7	rs2041475	103188061	0.96	0.0287844243890396	0.93	0.346822133743557	0.364966442159159	0.759636035944304	0.0042	0.006	0.0784	0.0092	0.0543	0.0141	0.0119	0.0261	6e-04	0.032	0.043	0.1234	0.0023	0.0521	0.1282	0.0176	0.0142	0.0015	8e-04	0.023	0.0186	0.1446	0.042	0.1015	0.0443	0.0011
7	rs362721	103191428	0.95	0.036223894092762	0.93	0.346822133743557	0.391492137035101	0.781483766132687	0.004	0.0062	0.0786	0.0093	0.0545	0.0147	0.0119	0.0262	7e-04	0.032	0.0429	0.1227	0.0023	0.0523	0.1282	0.0179	0.0145	0.0016	9e-04	0.0229	0.0183	0.144	0.0424	0.101	0.0438	0.0011
7	rs362790	103192058	0.94	0.0451461751884772	0.93	0.346822133743557	0.336024174364616	0.712173133108744	0.004	0.0064	0.0777	0.0093	0.0546	0.0151	0.0122	0.0263	9e-04	0.0328	0.0435	0.123	0.0025	0.0531	0.1281	0.0179	0.0147	0.0017	9e-04	0.0232	0.0182	0.1434	0.04	0.1004	0.0434	0.0012
7	rs2535764	103192532	0.94	0.0451461751884772	0.93	0.346822133743557	0.339392531307792	0.91238960214996	0.0039	0.0065	0.0779	0.009	0.0548	0.015	0.0121	0.0267	0.001	0.0331	0.0437	0.1229	0.0026	0.053	0.1281	0.0173	0.0149	0.0018	0.001	0.0235	0.0182	0.1433	0.0402	0.0995	0.0437	0.0013
7	rs362791	103192716	0.94	0.0451461751884772	0.94	0.308944172156586	0.368914726478835	0.979341909787752	0.0038	0.0068	0.0775	0.0091	0.0555	0.0151	0.0121	0.0267	0.001	0.0334	0.0442	0.1226	0.0031	0.0534	0.1273	0.017	0.0148	0.0018	0.0011	0.0235	0.0182	0.1426	0.0402	0.0988	0.0437	0.0013
7	rs2711879	103193651	0.94	0.0451461751884772	0.95	0.274028283204826	0.435305801639955	1.3848128170576	0.0038	0.0069	0.0772	0.0093	0.0561	0.0152	0.0122	0.0268	0.001	0.0337	0.0446	0.1221	0.0032	0.0537	0.1256	0.0167	0.0152	0.0018	0.0011	0.0237	0.0182	0.1428	0.0401	0.0982	0.0436	0.0014
7	rs6943170	103195900	0.94	0.0451461751884772	0.95	0.274028283204826	0.333547980070274	1.19380712310948	0.0037	0.0068	0.0775	0.0096	0.0558	0.0154	0.0122	0.0286	0.001	0.0347	0.0452	0.1208	0.0032	0.0535	0.1243	0.0164	0.0155	0.002	0.0011	0.0241	0.0186	0.1405	0.0397	0.0986	0.0437	0.0015
7	rs362794	103201263	0.9	0.0995502148251544	0.95	0.274028283204826	0.117017796704085	1.17927145315573	0.0036	0.0066	0.0799	0.0109	0.0558	0.0168	0.0121	0.035	0.0013	0.0392	0.0469	0.1138	0.0034	0.0522	0.1188	0.0154	0.017	0.0023	0.0013	0.026	0.0202	0.1314	0.0385	0.098	0.0457	0.002
7	rs2535770	103204766	0.89	0.118826527661215	0.95	0.274028283204826	0.0941520251220958	1.13651348702767	0.0037	0.0067	0.0803	0.0113	0.0558	0.0169	0.0124	0.0358	0.0013	0.0397	0.047	0.1125	0.0034	0.0518	0.1184	0.0153	0.0173	0.0025	0.0014	0.0261	0.0203	0.1298	0.0381	0.0984	0.046	0.002
7	rs141975893	103205194	0.89	0.118826527661215	0.96	0.241969076141015	0.0988620119051129	1.15522614017563	0.0037	0.0067	0.0803	0.0113	0.0557	0.0169	0.0124	0.0358	0.0013	0.0396	0.047	0.1125	0.0034	0.0518	0.1184	0.0153	0.0173	0.0025	0.0014	0.0261	0.0203	0.1297	0.0381	0.0985	0.046	0.0021
7	rs362802	103207369	0.89	0.118826527661215	0.95	0.274028283204826	0.0910111013712876	1.11932754493353	0.0038	0.0067	0.0802	0.0113	0.0558	0.017	0.0124	0.0359	0.0013	0.0397	0.0471	0.1123	0.0034	0.0517	0.1183	0.0153	0.0173	0.0025	0.0014	0.0261	0.0203	0.1296	0.0381	0.0985	0.046	0.0021
7	rs2535771	103208897	0.89	0.118826527661215	0.96	0.241969076141015	0.0872501508224869	1.058186651951	0.0038	0.0067	0.0802	0.0113	0.056	0.017	0.0125	0.0359	0.0013	0.0397	0.0471	0.1122	0.0034	0.0517	0.1183	0.0154	0.0173	0.0025	0.0014	0.0261	0.0203	0.1295	0.038	0.0985	0.046	0.0021
7	rs117989788	103215464	0.9	0.0995502148251544	0.96	0.241969076141015	0.0867547138904669	1.02914720223088	0.0037	0.0066	0.0799	0.0114	0.0558	0.0171	0.0125	0.036	0.0013	0.0397	0.047	0.1122	0.0034	0.0516	0.1182	0.0155	0.0173	0.0025	0.0014	0.0261	0.0205	0.13	0.0379	0.0985	0.0459	0.0021
7	rs362649	103217338	0.9	0.0995502148251544	0.96	0.241969076141015	0.083497546002895	1.00827050464493	0.0037	0.0066	0.0798	0.0114	0.0558	0.0171	0.0125	0.036	0.0013	0.0397	0.047	0.112	0.0034	0.0516	0.1182	0.0155	0.0173	0.0025	0.0014	0.0261	0.0206	0.1301	0.0379	0.0985	0.0458	0.0021
7	rs123712	103231290	0.89	0.118826527661215	0.96	0.241969076141015	0.0986830981547931	1.03542607501827	0.0035	0.0066	0.0793	0.0122	0.0564	0.0172	0.0127	0.0364	0.0011	0.04	0.0465	0.1101	0.0034	0.0513	0.1186	0.0161	0.0172	0.0026	0.0014	0.0262	0.0208	0.1298	0.0378	0.0985	0.0461	0.0021
7	rs55689103	103234202	0.89	0.118826527661215	0.98	0.18597139562509	0.0994256340083085	1.01741405560043	0.0035	0.0066	0.0792	0.0122	0.0564	0.0172	0.0127	0.0364	0.0011	0.04	0.0465	0.1101	0.0034	0.0512	0.1186	0.0161	0.0172	0.0026	0.0014	0.0262	0.0208	0.1298	0.0377	0.0985	0.0461	0.0022
7	rs2237629	103245695	0.89	0.118826527661215	0.98	0.18597139562509	0.0879847905876434	0.9323921608319	0.0036	0.0068	0.079	0.0123	0.0564	0.0173	0.0128	0.0365	0.0011	0.04	0.0464	0.11	0.0036	0.0512	0.1187	0.0162	0.0172	0.0027	0.0015	0.0262	0.0208	0.1297	0.0375	0.0984	0.0461	0.0022
7	rs362691	103251161	0.89	0.118826527661215	0.98	0.18597139562509	0.0828556330203888	0.921198934323023	0.0036	0.0068	0.0789	0.0123	0.0564	0.0173	0.0129	0.0366	0.0011	0.0401	0.0463	0.11	0.0036	0.0512	0.1187	0.0162	0.0172	0.0027	0.0015	0.0262	0.0209	0.1296	0.0374	0.0985	0.0461	0.0022
7	rs76825636	103256966	0.89	0.118826527661215	0.99	0.161794913519683	0.0799614082789989	0.911132514229536	0.0036	0.0068	0.0788	0.0124	0.0564	0.0173	0.0129	0.0367	0.0011	0.0401	0.0462	0.1099	0.0036	0.0513	0.1187	0.0162	0.0172	0.0027	0.0014	0.0262	0.0209	0.1295	0.0374	0.0985	0.046	0.0022
7	rs4729925	103257423	0.89	0.118826527661215	0.99	0.161794913519683	0.0808362610907247	0.93555003505638	0.0036	0.0068	0.0788	0.0123	0.0565	0.0172	0.0129	0.0367	0.0011	0.0401	0.0463	0.1099	0.0036	0.0513	0.1186	0.0162	0.0172	0.0027	0.0014	0.0263	0.021	0.1295	0.0374	0.0985	0.046	0.0022
7	rs117060109	103259237	0.89	0.118826527661215	1	0.139999700676332	0.0815360175372973	0.933181430309386	0.0036	0.0068	0.0788	0.0123	0.0564	0.0172	0.0129	0.0367	0.0011	0.0401	0.0463	0.11	0.0036	0.0513	0.1186	0.0162	0.0172	0.0027	0.0014	0.0263	0.021	0.1295	0.0374	0.0985	0.0461	0.0022
7	rs13222123	103268345	0.89	0.118826527661215	1	0.139999700676332	0.0803868556247922	0.953114550707803	0.0037	0.0068	0.0787	0.0124	0.0564	0.0171	0.0129	0.0368	0.0011	0.0401	0.0462	0.11	0.0036	0.0513	0.1184	0.0162	0.0172	0.0027	0.0014	0.0264	0.021	0.1294	0.0374	0.0986	0.0461	0.0022
7	rs75810263	103273012	0.89	0.118826527661215	1	0.139999700676332	0.0809713961838994	0.963747618100389	0.0037	0.0068	0.0787	0.0124	0.0564	0.0171	0.0129	0.0369	0.0011	0.0401	0.0462	0.11	0.0036	0.0513	0.1183	0.0162	0.0172	0.0027	0.0014	0.0264	0.021	0.1294	0.0375	0.0986	0.046	0.0022
7	rs62482570	103278663	0.89	0.118826527661215	1	0.139999700676332	0.0800732276302045	0.982530403167368	0.0038	0.0068	0.0786	0.0124	0.0564	0.017	0.013	0.037	0.0011	0.0401	0.0461	0.11	0.0036	0.0513	0.1182	0.0162	0.0173	0.0028	0.0013	0.0264	0.021	0.1294	0.0375	0.0987	0.046	0.0023
7	rs117680778	103283106	0.89	0.118826527661215	1.01	0.120454976543865	0.0794705943994427	0.988753748087316	0.0038	0.0068	0.0786	0.0124	0.0564	0.0169	0.013	0.037	0.0011	0.0401	0.0461	0.1101	0.0036	0.0513	0.1181	0.0163	0.0174	0.0028	0.0012	0.0264	0.021	0.1293	0.0375	0.0987	0.046	0.0023
7	rs74436047	103284460	0.89	0.118826527661215	1.01	0.120454976543865	0.0790260833122844	0.996263773488399	0.0038	0.0068	0.0786	0.0124	0.0564	0.0169	0.013	0.0371	0.0011	0.0402	0.0461	0.1101	0.0036	0.0513	0.118	0.0163	0.0174	0.0028	0.0012	0.0264	0.021	0.1293	0.0375	0.0987	0.046	0.0023
7	rs34945815	103288364	0.89	0.118826527661215	1.01	0.120454976543865	0.0796265519421112	1.00714870588574	0.0039	0.0068	0.0786	0.0125	0.0564	0.0169	0.013	0.037	0.0011	0.0402	0.0461	0.1101	0.0036	0.0513	0.118	0.0164	0.0176	0.0028	0.0011	0.0264	0.021	0.1293	0.0375	0.0987	0.0459	0.0023
7	rs2072402	103291921	0.89	0.118826527661215	1.02	0.103026239636585	0.0802971673348511	1.02110802764401	0.0039	0.0068	0.0786	0.0125	0.0564	0.0169	0.013	0.037	0.0011	0.0402	0.0461	0.1101	0.0036	0.0512	0.118	0.0164	0.0176	0.0028	0.0011	0.0264	0.021	0.1292	0.0374	0.0987	0.0459	0.0023
7	rs115734214	103292112	0.89	0.118826527661215	1.02	0.103026239636585	0.0804092877360997	1.02223278756267	0.0039	0.0068	0.0786	0.0125	0.0564	0.0169	0.013	0.037	0.0011	0.0402	0.0461	0.1101	0.0036	0.0512	0.118	0.0164	0.0176	0.0028	0.0011	0.0264	0.021	0.1292	0.0374	0.0987	0.0459	0.0023
7	rs78008536	103292201	0.89	0.118826527661215	1.02	0.103026239636585	0.0806113574766713	1.02094736696724	0.0039	0.0068	0.0786	0.0125	0.0564	0.0169	0.013	0.0371	0.0011	0.0402	0.0461	0.1101	0.0036	0.0512	0.118	0.0164	0.0176	0.0028	0.0011	0.0264	0.021	0.1292	0.0374	0.0987	0.0459	0.0023
7	rs17154114	103307425	0.89	0.118826527661215	1.01	0.120454976543865	0.0854189904273571	1.07616966390742	0.0039	0.0068	0.0787	0.0126	0.0563	0.0169	0.0132	0.0372	0.0011	0.0401	0.046	0.1102	0.0037	0.051	0.1179	0.0164	0.0178	0.0029	0.0011	0.0265	0.0209	0.129	0.0374	0.0986	0.0457	0.0023
7	rs117747960	103314340	0.89	0.118826527661215	1.01	0.120454976543865	0.0944499386912021	1.09893099351671	0.0039	0.0068	0.0791	0.0127	0.0562	0.0169	0.0132	0.0372	0.0012	0.04	0.046	0.1098	0.0037	0.051	0.1179	0.0164	0.0177	0.0029	0.0011	0.0265	0.0209	0.1289	0.0374	0.0986	0.0457	0.0023
7	rs118152132	103325802	0.89	0.118826527661215	1.01	0.120454976543865	0.0989643394702768	1.14504221522656	0.0039	0.0068	0.0793	0.0127	0.0563	0.0168	0.0132	0.0372	0.0012	0.04	0.046	0.1097	0.0037	0.0509	0.118	0.0163	0.0177	0.0029	0.0011	0.0266	0.0208	0.1289	0.0373	0.0986	0.0456	0.0024
7	rs115039674	103343420	0.89	0.118826527661215	1.01	0.120454976543865	0.0952222935292229	1.08705155165476	0.0039	0.0068	0.08	0.0129	0.0567	0.0167	0.0133	0.0372	0.0013	0.0399	0.0462	0.1089	0.0039	0.0507	0.1179	0.0161	0.0173	0.0031	0.0011	0.0267	0.0207	0.1287	0.0371	0.0986	0.0456	0.0027
7	rs116494445	103356820	0.89	0.118826527661215	1.01	0.120454976543865	0.0951973170523809	1.0285036263335	0.0039	0.0067	0.0803	0.013	0.0569	0.0167	0.0133	0.0372	0.0014	0.0399	0.0462	0.1086	0.0039	0.0506	0.1178	0.016	0.0172	0.0031	0.0011	0.0267	0.0207	0.1287	0.0371	0.0987	0.0456	0.0027
7	rs117446694	103360222	0.89	0.118826527661215	1.01	0.120454976543865	0.0904780218401061	1.03011270973302	0.0039	0.0067	0.0803	0.013	0.0569	0.0167	0.0133	0.0372	0.0014	0.0399	0.0462	0.1086	0.0039	0.0506	0.1178	0.016	0.0172	0.0032	0.0011	0.0267	0.0207	0.1287	0.0371	0.0987	0.0456	0.0028
7	rs1355355	103362288	0.89	0.118826527661215	1.01	0.120454976543865	0.0899469228028622	1.02400074488758	0.0039	0.0067	0.0803	0.013	0.0569	0.0167	0.0133	0.0372	0.0014	0.0399	0.0462	0.1086	0.0039	0.0506	0.1178	0.016	0.0172	0.0032	0.0011	0.0267	0.0207	0.1287	0.0371	0.0987	0.0456	0.0028
7	rs3213611	103368245	0.89	0.118826527661215	1.01	0.120454976543865	0.0962750294678621	1.02898630107092	0.0038	0.0067	0.0803	0.0131	0.057	0.0167	0.0133	0.0372	0.0014	0.0399	0.0463	0.1087	0.0038	0.0506	0.1179	0.016	0.0172	0.0032	0.0011	0.0267	0.0207	0.1286	0.037	0.0986	0.0456	0.0027
7	rs10261812	103370579	0.89	0.118826527661215	1.01	0.120454976543865	0.0953472377449878	1.04493862231261	0.004	0.0067	0.0804	0.0131	0.057	0.0167	0.0134	0.0372	0.0014	0.04	0.0464	0.1086	0.0038	0.0505	0.1178	0.016	0.0172	0.0032	0.0011	0.0268	0.0207	0.1282	0.0371	0.0985	0.0455	0.0028
7	rs73178001	103370854	0.89	0.118826527661215	1.01	0.120454976543865	0.0967032065026974	1.03945480274687	0.004	0.0067	0.0804	0.0132	0.0571	0.0167	0.0134	0.0372	0.0014	0.04	0.0464	0.1086	0.0038	0.0505	0.1178	0.016	0.0173	0.0032	0.0011	0.0268	0.0207	0.1281	0.0371	0.0984	0.0455	0.0028
7	rs2299379	103373051	0.89	0.118826527661215	1.01	0.120454976543865	0.107312229017742	1.0119581022159	0.0037	0.0067	0.0806	0.0136	0.0573	0.0167	0.0137	0.037	0.0014	0.0403	0.0468	0.1082	0.0036	0.0512	0.1175	0.0162	0.0172	0.0032	0.0012	0.0271	0.0207	0.1275	0.0368	0.0976	0.0452	0.0028
7	rs77434266	103374828	0.89	0.118826527661215	1.01	0.120454976543865	0.12051285327965	1.11834693897667	0.0036	0.0066	0.0806	0.0137	0.0569	0.0168	0.0138	0.0371	0.0013	0.0405	0.0469	0.1081	0.0035	0.0513	0.1175	0.0163	0.0172	0.0032	0.0012	0.0272	0.0208	0.1274	0.0369	0.0975	0.0452	0.0028
7	rs17155063	103376166	0.89	0.118826527661215	1.01	0.120454976543865	0.120570673906671	1.11932754493353	0.0036	0.0066	0.0806	0.0137	0.0569	0.0168	0.0138	0.0371	0.0013	0.0405	0.0469	0.1081	0.0035	0.0513	0.1175	0.0163	0.0172	0.0032	0.0012	0.0272	0.0208	0.1274	0.0369	0.0975	0.0452	0.0028
7	rs638355	103378062	0.89	0.118826527661215	1	0.139999700676332	0.124748796014421	1.15966615625275	0.0035	0.0066	0.0806	0.0138	0.0567	0.0168	0.0139	0.0372	0.0013	0.0405	0.0469	0.108	0.0035	0.0513	0.1175	0.0164	0.0172	0.0031	0.0012	0.0272	0.0208	0.1274	0.0369	0.0975	0.0453	0.0028
7	rs79796400	103378397	0.89	0.118826527661215	1	0.139999700676332	0.124807846560205	1.15489737234602	0.0035	0.0066	0.0806	0.0138	0.0567	0.0168	0.0139	0.0372	0.0013	0.0405	0.0469	0.108	0.0035	0.0513	0.1175	0.0164	0.0172	0.0031	0.0012	0.0272	0.0208	0.1274	0.0369	0.0975	0.0453	0.0028
7	rs118139357	103390225	0.89	0.118826527661215	1	0.139999700676332	0.146913932709331	1.29289392498015	0.0034	0.0065	0.0807	0.0138	0.0561	0.0168	0.014	0.0372	0.0012	0.0406	0.047	0.1079	0.0035	0.0514	0.1174	0.0164	0.0173	0.0033	0.0013	0.0273	0.0209	0.1274	0.0369	0.0973	0.0453	0.0028
7	rs622657	103391003	0.89	0.118826527661215	0.99	0.161794913519683	0.140390277773315	1.29641585762441	0.0034	0.0065	0.0807	0.0139	0.0561	0.0169	0.014	0.0372	0.0012	0.0406	0.047	0.1079	0.0035	0.0514	0.1174	0.0164	0.0173	0.0033	0.0013	0.0273	0.0209	0.1274	0.0369	0.0972	0.0453	0.0029
7	rs13236934	103393773	0.89	0.118826527661215	0.99	0.161794913519683	0.200305793753528	1.36736034604005	0.0034	0.0065	0.0804	0.0141	0.0558	0.0169	0.0142	0.0372	0.0013	0.0406	0.0469	0.108	0.0036	0.051	0.1176	0.0165	0.0176	0.0033	0.0013	0.0275	0.0208	0.127	0.0372	0.0969	0.0451	0.0029
7	rs12705155	103394799	0.88	0.140769569262351	0.99	0.161794913519683	0.189742863979261	1.3066554834057	0.0034	0.0065	0.0804	0.0141	0.0557	0.0169	0.0143	0.0372	0.0013	0.0407	0.047	0.1081	0.0036	0.051	0.1177	0.0165	0.0177	0.0033	0.0013	0.0276	0.0207	0.1268	0.0372	0.0968	0.0451	0.0028
7	rs17289896	103395435	0.88	0.140769569262351	0.99	0.161794913519683	0.256028943774037	1.34369792067235	0.0034	0.0065	0.0804	0.0142	0.0556	0.0169	0.0143	0.0372	0.0013	0.0407	0.047	0.108	0.0036	0.0509	0.1176	0.0166	0.0177	0.0033	0.0013	0.0277	0.0207	0.1267	0.0372	0.0968	0.0451	0.0028
7	rs3819476	103396639	0.87	0.165571370278195	0.99	0.161794913519683	0.138401604108095	1.00618735522615	0.0035	0.0063	0.082	0.0158	0.054	0.0175	0.0156	0.038	0.0014	0.0414	0.0474	0.1055	0.0035	0.0495	0.1166	0.0176	0.018	0.0034	0.0015	0.029	0.0215	0.1245	0.0353	0.0967	0.0455	0.0027
7	rs475880	103397373	0.85	0.2244882202137	0.99	0.161794913519683	0.303305134108583	0.955493071482552	0.0038	0.006	0.0866	0.0174	0.052	0.0181	0.0173	0.0391	0.0014	0.042	0.0473	0.1012	0.0038	0.0476	0.1159	0.0181	0.0181	0.0032	0.0016	0.0309	0.0228	0.1226	0.0328	0.0958	0.0457	0.0027
7	rs78543715	103397471	0.84	0.258953137461488	0.99	0.161794913519683	0.374686478847603	0.996583592614322	0.0038	0.006	0.0872	0.0173	0.0518	0.0182	0.0175	0.0392	0.0014	0.0421	0.0477	0.1004	0.0039	0.047	0.1156	0.0183	0.018	0.0034	0.0016	0.0311	0.0228	0.1225	0.0326	0.096	0.0457	0.0027
7	rs499953	103397666	0.83	0.29697514221559	0.99	0.161794913519683	0.441931703963859	0.900304649678352	0.0038	0.006	0.0884	0.0172	0.0515	0.0186	0.018	0.0393	0.0015	0.0425	0.0487	0.0988	0.004	0.0459	0.115	0.0186	0.0178	0.0037	0.0016	0.0313	0.0227	0.1222	0.0321	0.0963	0.0456	0.0027
7	rs1476446	103397953	0.83	0.29697514221559	0.99	0.161794913519683	0.462104782346419	0.799638171205296	0.0039	0.006	0.089	0.0176	0.051	0.0186	0.0183	0.0389	0.0015	0.0436	0.0484	0.0988	0.0041	0.0445	0.1149	0.0188	0.0178	0.004	0.0016	0.0313	0.0229	0.1228	0.0314	0.0959	0.0456	0.0026
7	rs2283029	103398219	0.83	0.29697514221559	0.99	0.161794913519683	0.541960095034001	0.824955488028651	0.0041	0.0058	0.0909	0.0174	0.0507	0.0185	0.0184	0.0387	0.0016	0.0435	0.0484	0.0983	0.0043	0.044	0.1159	0.0187	0.0174	0.0042	0.0016	0.0314	0.0232	0.1237	0.0307	0.0951	0.045	0.0026
7	rs663298	103398483	0.82	0.338707801994422	0.99	0.161794913519683	0.507696382471546	0.72352640860103	0.0042	0.0057	0.0932	0.0171	0.0505	0.0176	0.018	0.0387	0.0016	0.0428	0.0482	0.0986	0.0044	0.0434	0.1158	0.0182	0.0171	0.0043	0.0018	0.0313	0.0237	0.1247	0.03	0.0963	0.0445	0.0024
7	rs10487171	103401172	0.83	0.29697514221559	0.99	0.161794913519683	0.470272872114362	0.732217422204701	0.0044	0.0056	0.0948	0.0165	0.0503	0.0168	0.0179	0.0386	0.0016	0.0429	0.0485	0.099	0.0043	0.0428	0.115	0.0178	0.0165	0.0042	0.0021	0.031	0.024	0.1272	0.0293	0.096	0.0448	0.0022
7	rs116435671	103404693	0.83	0.29697514221559	0.99	0.161794913519683	0.467277941520798	0.734468818995053	0.0044	0.0056	0.095	0.0165	0.0502	0.0167	0.0178	0.0386	0.0016	0.0429	0.0485	0.0991	0.0044	0.0427	0.1149	0.0178	0.0165	0.0043	0.0021	0.0309	0.024	0.1276	0.0292	0.096	0.0448	0.0022
7	rs7341475	103404815	0.83	0.29697514221559	0.99	0.161794913519683	0.476290655866269	0.730417402394329	0.0044	0.0056	0.095	0.0165	0.0502	0.0167	0.0178	0.0386	0.0016	0.043	0.0485	0.0991	0.0044	0.0424	0.1149	0.0178	0.0165	0.0043	0.0021	0.0309	0.0241	0.1276	0.0292	0.096	0.0448	0.0022
7	rs117259762	103421832	0.83	0.29697514221559	0.99	0.161794913519683	0.510749810482187	0.721132934644181	0.0043	0.0055	0.0963	0.0162	0.0499	0.0162	0.0174	0.0386	0.0016	0.0429	0.0482	0.0996	0.0043	0.042	0.1159	0.0181	0.016	0.0042	0.0021	0.0307	0.0242	0.1287	0.0287	0.0956	0.0448	0.0021
7	rs113025252	103424513	0.83	0.29697514221559	0.99	0.161794913519683	0.48619537054854	0.691957490108125	0.0043	0.0055	0.0965	0.0162	0.0497	0.0162	0.0173	0.0386	0.0016	0.0429	0.0479	0.0996	0.0043	0.0421	0.1161	0.0184	0.0159	0.0042	0.0021	0.0305	0.0242	0.1289	0.0285	0.0956	0.0448	0.0021
7	rs56764559	103435330	0.83	0.29697514221559	0.99	0.161794913519683	0.478078554465567	0.684706147722766	0.0043	0.0055	0.0968	0.0161	0.0496	0.0161	0.0172	0.0386	0.0016	0.0429	0.0478	0.0997	0.0043	0.042	0.1163	0.0185	0.0158	0.0042	0.0021	0.0305	0.0242	0.1292	0.0285	0.0956	0.0448	0.0021
7	rs4729932	103438880	0.83	0.29697514221559	0.99	0.161794913519683	0.468927056673066	0.673640811493685	0.0043	0.0055	0.0969	0.0161	0.0496	0.016	0.0172	0.0386	0.0017	0.0429	0.0478	0.0997	0.0043	0.042	0.1164	0.0186	0.0158	0.0042	0.0021	0.0304	0.0242	0.1293	0.0284	0.0956	0.0448	0.0021
7	rs39326	103444010	0.83	0.29697514221559	0.99	0.161794913519683	0.466058200191171	0.679537228467831	0.0043	0.0055	0.097	0.0161	0.0495	0.016	0.0172	0.0386	0.0017	0.0428	0.0478	0.0996	0.0043	0.042	0.1164	0.0185	0.0158	0.0042	0.0021	0.0304	0.0242	0.1294	0.0284	0.0956	0.0448	0.0021
7	rs76004751	103446450	0.83	0.29697514221559	0.98	0.18597139562509	0.454909642994521	0.668344070436131	0.0043	0.0055	0.0971	0.016	0.0495	0.016	0.0172	0.0385	0.0017	0.0428	0.0478	0.0996	0.0043	0.042	0.1164	0.0185	0.0157	0.0042	0.0021	0.0304	0.0242	0.1295	0.0284	0.0957	0.0448	0.0021
7	rs262377	103450867	0.83	0.29697514221559	0.97	0.212655582583661	0.403432473445397	0.6702556811725	0.0043	0.0054	0.0982	0.0157	0.0495	0.016	0.0171	0.0383	0.0019	0.0425	0.0477	0.0993	0.0042	0.0421	0.1166	0.0183	0.0154	0.0041	0.0021	0.0301	0.0242	0.1303	0.0284	0.0961	0.0445	0.0021
7	rs56106813	103451593	0.83	0.29697514221559	0.97	0.212655582583661	0.398792626558566	0.676440151733202	0.0043	0.0054	0.0982	0.0156	0.0495	0.0159	0.0171	0.0383	0.0019	0.0425	0.0477	0.0993	0.0042	0.0421	0.1166	0.0182	0.0154	0.0041	0.0021	0.0301	0.0242	0.1305	0.0283	0.0961	0.0445	0.0021
7	rs34581026	103454851	0.83	0.29697514221559	0.97	0.212655582583661	0.408841592360764	0.653242663070236	0.0043	0.0054	0.0986	0.0155	0.0496	0.0157	0.0169	0.0382	0.0019	0.0424	0.0477	0.0995	0.0042	0.0421	0.1169	0.0181	0.0154	0.0041	0.002	0.0301	0.024	0.1312	0.0282	0.0961	0.0444	0.002
7	rs262365	103457817	0.83	0.29697514221559	0.97	0.212655582583661	0.405250457838372	0.634442451645257	0.0043	0.0054	0.0986	0.0155	0.0496	0.0157	0.0169	0.0382	0.0019	0.0424	0.0477	0.0995	0.0042	0.0421	0.1169	0.0181	0.0154	0.0041	0.002	0.0301	0.0239	0.1312	0.0282	0.0962	0.0444	0.002
7	rs39375	103478071	0.84	0.258953137461488	0.98	0.18597139562509	0.496952789125136	0.725622138101213	0.0043	0.0058	0.1	0.0147	0.0498	0.0138	0.0164	0.0383	0.002	0.043	0.0479	0.0991	0.0043	0.0418	0.1168	0.0172	0.0153	0.0041	0.0018	0.0299	0.0244	0.1341	0.0281	0.0943	0.0455	0.0019
7	rs117640327	103487233	0.84	0.258953137461488	0.97	0.212655582583661	0.503828641805183	0.70621383373632	0.0043	0.0058	0.1001	0.0147	0.0498	0.0137	0.0165	0.0383	0.002	0.043	0.0479	0.0991	0.0043	0.0418	0.1167	0.0172	0.0153	0.0041	0.0018	0.0298	0.0244	0.1342	0.0281	0.0942	0.0455	0.0019
7	rs28658324	103488080	0.84	0.258953137461488	0.97	0.212655582583661	0.503828641805183	0.705023318079175	0.0043	0.0058	0.1001	0.0147	0.0498	0.0137	0.0165	0.0383	0.002	0.043	0.0479	0.0991	0.0043	0.0418	0.1167	0.0172	0.0153	0.0041	0.0018	0.0298	0.0244	0.1342	0.0281	0.0942	0.0455	0.0019
7	rs74502433	103490604	0.84	0.258953137461488	0.98	0.18597139562509	0.51266265099507	0.705767337705041	0.0043	0.0058	0.1002	0.0147	0.0497	0.0137	0.0166	0.0383	0.002	0.043	0.0479	0.0991	0.0043	0.0417	0.1168	0.0172	0.0154	0.0041	0.0018	0.0298	0.0243	0.1344	0.0281	0.0942	0.0455	0.0019
7	rs6979719	103501546	0.85	0.2244882202137	0.97	0.212655582583661	0.503195939257177	0.632700104206005	0.0043	0.0058	0.1002	0.0147	0.0497	0.0137	0.0166	0.0383	0.002	0.043	0.048	0.099	0.0042	0.0417	0.1167	0.0172	0.0156	0.004	0.0018	0.0298	0.0242	0.1348	0.028	0.0939	0.0455	0.0019
7	rs80046924	103503850	0.85	0.2244882202137	0.97	0.212655582583661	0.503322449247699	0.634732951566175	0.0043	0.0058	0.1002	0.0147	0.0497	0.0137	0.0166	0.0383	0.002	0.043	0.048	0.099	0.0042	0.0417	0.1167	0.0172	0.0156	0.004	0.0018	0.0298	0.0242	0.1348	0.028	0.0939	0.0455	0.0019
7	rs3914132	103527369	0.85	0.2244882202137	0.97	0.212655582583661	0.485386929286657	0.585376975860151	0.0043	0.0058	0.1006	0.0147	0.0498	0.0137	0.0166	0.0383	0.0021	0.0431	0.0483	0.0992	0.0041	0.0417	0.1165	0.0171	0.0159	0.0038	0.0018	0.0295	0.024	0.1356	0.0279	0.093	0.0453	0.0019
7	rs10227818	103527952	0.85	0.2244882202137	0.98	0.18597139562509	0.483958203953322	0.576700166687637	0.0043	0.0058	0.1006	0.0147	0.0498	0.0137	0.0166	0.0383	0.0021	0.0431	0.0483	0.0992	0.0041	0.0417	0.1166	0.0171	0.0159	0.0038	0.0018	0.0295	0.024	0.1356	0.0279	0.093	0.0453	0.0019
7	rs117169558	103534516	0.85	0.2244882202137	0.98	0.18597139562509	0.468254853282113	0.568903781967514	0.0043	0.0058	0.1007	0.0147	0.0499	0.0136	0.0166	0.0382	0.0021	0.0431	0.0482	0.0993	0.0041	0.0416	0.1165	0.0171	0.0159	0.0038	0.0018	0.0294	0.0239	0.1359	0.0278	0.093	0.0454	0.0019
7	rs7795445	103537073	0.85	0.2244882202137	0.98	0.18597139562509	0.435600546520362	0.5328218069394	0.0043	0.0057	0.1007	0.0146	0.0501	0.0136	0.0165	0.038	0.0021	0.0431	0.0481	0.0996	0.004	0.0416	0.1165	0.017	0.0159	0.0038	0.0018	0.0293	0.0238	0.1364	0.0276	0.0929	0.0455	0.002
7	rs17157128	103538333	0.85	0.2244882202137	0.98	0.18597139562509	0.356708548159295	0.507904988062322	0.0039	0.0057	0.1008	0.0146	0.0505	0.0139	0.0162	0.0378	0.002	0.0433	0.048	0.1006	0.0036	0.0415	0.1163	0.0167	0.0158	0.0038	0.002	0.0288	0.0233	0.1384	0.0272	0.0921	0.046	0.002
7	rs71558659	103538462	0.85	0.2244882202137	0.98	0.18597139562509	0.356761857937275	0.501448813953978	0.0039	0.0057	0.1008	0.0146	0.0508	0.0139	0.0162	0.0377	0.002	0.0433	0.0479	0.1006	0.0036	0.0414	0.1163	0.0167	0.0158	0.0038	0.002	0.0288	0.0233	0.1384	0.0272	0.092	0.046	0.002
7	rs3857818	103543392	0.85	0.2244882202137	0.98	0.18597139562509	0.34555193716222	0.456725596455554	0.0039	0.0057	0.101	0.0146	0.051	0.0139	0.0162	0.0377	0.002	0.0433	0.0479	0.1005	0.0035	0.0414	0.1165	0.0167	0.0157	0.0038	0.002	0.0286	0.0232	0.1386	0.0271	0.0918	0.0461	0.0019
7	rs73712289	103546038	0.85	0.2244882202137	0.98	0.18597139562509	0.340900963506416	0.447913069701138	0.004	0.0057	0.1015	0.0145	0.051	0.0139	0.0161	0.0376	0.002	0.0433	0.048	0.1009	0.0035	0.0413	0.1166	0.0165	0.0156	0.0038	0.002	0.0284	0.0231	0.1385	0.0269	0.092	0.0461	0.0019
7	rs2058503	103553960	0.84	0.258953137461488	0.98	0.18597139562509	0.316031440812883	0.349923911982725	0.0041	0.0056	0.1032	0.0144	0.0512	0.0139	0.016	0.0373	0.0018	0.0434	0.0481	0.1021	0.0033	0.0412	0.117	0.016	0.0155	0.0038	0.002	0.0277	0.0229	0.138	0.0262	0.0922	0.046	0.0018
7	rs2299402	103555430	0.85	0.2244882202137	0.98	0.18597139562509	0.300520014062393	0.327861528287684	0.0041	0.0056	0.1033	0.0143	0.0512	0.0139	0.016	0.0373	0.0018	0.0435	0.0482	0.102	0.0033	0.0412	0.1173	0.016	0.0156	0.0038	0.002	0.0274	0.0229	0.1381	0.0262	0.0923	0.046	0.0018
7	rs802790	103561412	0.85	0.2244882202137	0.98	0.18597139562509	0.314581591035631	0.351417719787432	0.0042	0.0055	0.1037	0.014	0.0514	0.0138	0.0159	0.0376	0.0017	0.0436	0.0482	0.1015	0.0031	0.0412	0.1177	0.0157	0.0156	0.0037	0.002	0.0274	0.0225	0.1381	0.0261	0.0929	0.0459	0.0017
7	rs56029141	103562111	0.85	0.2244882202137	0.98	0.18597139562509	0.314182249674149	0.345205609135488	0.0042	0.0055	0.1037	0.014	0.0514	0.0138	0.0159	0.0376	0.0017	0.0436	0.0482	0.1014	0.0031	0.0412	0.1177	0.0157	0.0156	0.0037	0.002	0.0274	0.0225	0.1382	0.0261	0.0929	0.0459	0.0017
7	rs7792066	103563145	0.85	0.2244882202137	0.98	0.18597139562509	0.318087209535863	0.343595694495478	0.0043	0.0055	0.1036	0.014	0.0514	0.0137	0.0159	0.0376	0.0017	0.0436	0.0482	0.1014	0.0031	0.0412	0.1179	0.0156	0.0156	0.0037	0.002	0.0274	0.0225	0.1381	0.0261	0.0929	0.0459	0.0017
7	rs117077415	103563406	0.85	0.2244882202137	0.98	0.18597139562509	0.343928231442495	0.330183462467685	0.0042	0.0055	0.1036	0.015	0.0514	0.0137	0.0158	0.0375	0.0017	0.0436	0.0482	0.1013	0.003	0.0412	0.1179	0.0156	0.0156	0.0037	0.002	0.0274	0.0225	0.1381	0.0261	0.0928	0.0459	0.0017
7	rs7782669	103569402	0.85	0.2244882202137	0.98	0.18597139562509	0.318589678798647	0.329327455472933	0.0043	0.0054	0.1036	0.0148	0.0515	0.0137	0.0158	0.0373	0.0017	0.0435	0.048	0.1012	0.003	0.0414	0.1183	0.0154	0.0156	0.0037	0.002	0.0272	0.0224	0.1382	0.026	0.0929	0.0461	0.0017
7	rs6950645	103573436	0.85	0.2244882202137	0.98	0.18597139562509	0.264601791328324	0.310061388524399	0.0043	0.0051	0.1025	0.0148	0.0517	0.0137	0.016	0.0375	0.0018	0.0432	0.0478	0.1013	0.003	0.0421	0.1182	0.0154	0.0157	0.0038	0.002	0.027	0.0224	0.1382	0.026	0.0932	0.0461	0.002
7	rs3808019	103575173	0.85	0.2244882202137	0.98	0.18597139562509	0.199760162415445	0.276646627252981	0.0043	0.0049	0.1013	0.0148	0.0518	0.0138	0.0161	0.0372	0.0022	0.043	0.0476	0.1016	0.0031	0.0427	0.1183	0.0155	0.0158	0.0038	0.002	0.0266	0.0224	0.1385	0.0261	0.0933	0.046	0.0022
7	rs12705168	103575585	0.85	0.2244882202137	0.99	0.161794913519683	0.189742863979261	0.253863009859626	0.0043	0.0048	0.101	0.015	0.0517	0.0139	0.0162	0.0371	0.0022	0.043	0.0476	0.1015	0.0031	0.0427	0.1181	0.0155	0.0159	0.0038	0.002	0.0265	0.0224	0.139	0.0261	0.0934	0.0461	0.0022
7	rs17157475	103580446	0.86	0.193417951625055	0.99	0.161794913519683	0.106667486889427	0.153955216378419	0.0044	0.0047	0.1008	0.0151	0.0514	0.014	0.0165	0.036	0.0024	0.0417	0.0469	0.1025	0.0032	0.0428	0.1189	0.0157	0.0162	0.0036	0.0019	0.0252	0.0219	0.1414	0.0258	0.0942	0.0456	0.0023
7	rs6965133	103581626	0.86	0.193417951625055	0.99	0.161794913519683	0.0293167320253162	0.0627391045652538	0.0045	0.004	0.1018	0.0146	0.0506	0.0141	0.0166	0.0329	0.0023	0.0395	0.0445	0.1064	0.0032	0.0432	0.1198	0.0155	0.0166	0.0037	0.0017	0.0225	0.02	0.1493	0.0244	0.0952	0.0455	0.0024
7	rs7808549	103583760	0.86	0.193417951625055	0.99	0.161794913519683	0.0495711958027365	0.0312597484489833	0.0044	0.0042	0.102	0.0148	0.0512	0.0137	0.0163	0.0325	0.0022	0.0386	0.0442	0.1064	0.0039	0.0432	0.12	0.0154	0.0164	0.0046	0.0017	0.0221	0.0199	0.1514	0.0239	0.0954	0.0441	0.0024
7	rs10272602	103587872	0.86	0.193417951625055	0.99	0.161794913519683	0.0453740182278427	0.0328060424455138	0.0044	0.0042	0.1019	0.0148	0.0515	0.0137	0.0163	0.0324	0.0022	0.0383	0.0441	0.1068	0.0039	0.043	0.1201	0.0154	0.0165	0.0046	0.0016	0.0219	0.0198	0.1519	0.0237	0.0955	0.0441	0.0024
7	rs35662900	103589901	0.86	0.193417951625055	0.98	0.18597139562509	0.0284296313870896	0.022636058365174	0.0041	0.0044	0.1015	0.0143	0.053	0.0138	0.0162	0.0319	0.0021	0.0377	0.0436	0.1076	0.0038	0.0429	0.1208	0.0153	0.0166	0.0045	0.0016	0.0209	0.0194	0.1523	0.0238	0.096	0.0446	0.0024
7	rs73405623	103592934	0.86	0.193417951625055	0.99	0.161794913519683	0.0286077434468164	0.0214649851891866	0.004	0.0046	0.1015	0.0145	0.0531	0.0139	0.0161	0.0314	0.0021	0.0373	0.0429	0.1083	0.0038	0.0428	0.1214	0.0149	0.0171	0.0045	0.0015	0.0204	0.0188	0.1532	0.0238	0.096	0.0451	0.0026
7	rs76602167	103599905	0.86	0.193417951625055	0.99	0.161794913519683	0.0402954104367724	0.0242729941931404	0.0038	0.0048	0.1012	0.0148	0.0532	0.0141	0.0172	0.0311	0.0021	0.0368	0.0425	0.1088	0.0037	0.0426	0.1216	0.0147	0.0165	0.0044	0.0015	0.02	0.0183	0.1533	0.0235	0.0963	0.0456	0.0028
7	rs12666713	103600365	0.86	0.193417951625055	0.99	0.161794913519683	0.0413532174276917	0.0240109040340978	0.0038	0.0048	0.1012	0.0148	0.0532	0.0141	0.0173	0.0311	0.0021	0.0367	0.0425	0.1088	0.0037	0.0426	0.1216	0.0147	0.0164	0.0044	0.0015	0.02	0.0183	0.1533	0.0236	0.0964	0.0456	0.0028
7	rs7792642	103601362	0.85	0.2244882202137	0.99	0.161794913519683	0.0568180185964618	0.0206468682382012	0.0037	0.005	0.1005	0.0146	0.0535	0.0144	0.0174	0.0307	0.0022	0.0362	0.0422	0.1085	0.0036	0.0417	0.1232	0.0148	0.0164	0.0044	0.0016	0.0194	0.018	0.1545	0.0233	0.0965	0.0462	0.0031
7	rs4621738	103621551	0.85	0.2244882202137	0.99	0.161794913519683	0.0477029752188992	0.020083339328923	0.0038	0.0052	0.1006	0.0145	0.053	0.0145	0.0174	0.0307	0.0022	0.0359	0.0419	0.1091	0.0036	0.0416	0.1233	0.0145	0.0162	0.0041	0.0016	0.0191	0.0184	0.1547	0.023	0.0973	0.0463	0.0032
7	rs58611774	103624106	0.85	0.2244882202137	0.98	0.18597139562509	0.0411229063819266	0.0229761335677571	0.0039	0.0054	0.0996	0.014	0.0531	0.0145	0.0176	0.0305	0.0023	0.0357	0.042	0.1092	0.0035	0.0416	0.1243	0.0143	0.0155	0.0039	0.0017	0.0188	0.0183	0.1565	0.023	0.0971	0.0464	0.0031
7	rs4298437	103625877	0.85	0.2244882202137	0.98	0.18597139562509	0.0326671022460737	0.0307193793450921	0.004	0.0056	0.0991	0.0135	0.0532	0.0147	0.0176	0.0301	0.0021	0.0357	0.0421	0.1087	0.0034	0.0417	0.1253	0.0141	0.015	0.0034	0.0018	0.0179	0.0182	0.1571	0.023	0.0981	0.0471	0.003
7	rs17157903	103628036	0.84	0.258953137461488	0.99	0.161794913519683	0.029612913955065	0.0473933940621845	0.004	0.0058	0.0987	0.013	0.0529	0.0148	0.0172	0.03	0.002	0.0355	0.0422	0.109	0.0031	0.0416	0.1264	0.0139	0.0147	0.003	0.0017	0.0171	0.0179	0.1582	0.0231	0.0988	0.0481	0.0029
7	rs12113013	103640697	0.84	0.258953137461488	0.98	0.18597139562509	0.0341348662939692	0.0613348109297567	0.004	0.006	0.0983	0.0126	0.053	0.0146	0.0171	0.03	0.002	0.0354	0.0424	0.109	0.0029	0.0415	0.1272	0.0138	0.0146	0.003	0.0017	0.0162	0.0176	0.159	0.0232	0.099	0.0487	0.0029
7	rs77628134	103643258	0.84	0.258953137461488	0.98	0.18597139562509	0.0342107052433295	0.0644963240392324	0.004	0.0061	0.0984	0.0123	0.0529	0.0146	0.0171	0.0302	0.0019	0.0354	0.0425	0.1086	0.0028	0.0414	0.1275	0.0137	0.0146	0.0029	0.0017	0.0159	0.0176	0.159	0.0233	0.0993	0.0491	0.0029
7	rs62485867	103647344	0.84	0.258953137461488	0.98	0.18597139562509	0.0674440088078658	0.0816568593424426	0.0039	0.0064	0.0992	0.0117	0.053	0.0142	0.0169	0.0307	0.0018	0.0352	0.0426	0.1076	0.0024	0.0412	0.1277	0.0137	0.0145	0.0028	0.0017	0.0151	0.0173	0.1608	0.0233	0.0991	0.0501	0.0028
7	rs28402247	103648163	0.84	0.258953137461488	0.98	0.18597139562509	0.0718382135107172	0.0818067822017122	0.0039	0.0064	0.0992	0.0117	0.053	0.0142	0.0169	0.0307	0.0018	0.0352	0.0426	0.1076	0.0024	0.0412	0.1278	0.0134	0.0147	0.0028	0.0017	0.015	0.0173	0.1609	0.0233	0.099	0.0502	0.0028
7	rs76953343	103651817	0.84	0.258953137461488	0.98	0.18597139562509	0.0729914421911161	0.0827086536909707	0.0039	0.0064	0.0992	0.0117	0.053	0.0142	0.017	0.0308	0.0018	0.0351	0.0426	0.1076	0.0024	0.0412	0.1278	0.0134	0.0148	0.0028	0.0017	0.015	0.0173	0.161	0.0233	0.0989	0.0502	0.0028
7	rs10264893	103654424	0.84	0.258953137461488	0.99	0.161794913519683	0.0748400343794196	0.081581939666704	0.0039	0.0064	0.0992	0.0117	0.0529	0.0142	0.017	0.0307	0.0018	0.0352	0.0426	0.1076	0.0024	0.041	0.1278	0.0134	0.0148	0.0028	0.0017	0.0149	0.0173	0.1611	0.0234	0.0988	0.0504	0.0028
7	rs78018792	103658497	0.84	0.258953137461488	0.98	0.18597139562509	0.0753983059705949	0.0874315386263172	0.0039	0.0064	0.0992	0.0117	0.053	0.0142	0.0169	0.0307	0.0018	0.0353	0.0426	0.1077	0.0024	0.041	0.1278	0.0134	0.0149	0.0028	0.0017	0.0148	0.0173	0.1612	0.0232	0.0988	0.0505	0.0028
7	rs11773302	103660142	0.84	0.258953137461488	0.98	0.18597139562509	0.0778338988623604	0.0922587702781555	0.0039	0.0064	0.0992	0.0117	0.053	0.0142	0.0169	0.0306	0.0018	0.0353	0.0426	0.1077	0.0024	0.0411	0.1278	0.0134	0.0149	0.0027	0.0017	0.0146	0.0173	0.1614	0.0232	0.0987	0.0507	0.0028
7	rs73409927	103667914	0.84	0.258953137461488	0.98	0.18597139562509	0.08221688433069	0.0961462615445758	0.0039	0.0064	0.0992	0.0117	0.0529	0.0141	0.0169	0.0305	0.0018	0.0353	0.0425	0.1075	0.0024	0.0411	0.1278	0.0133	0.0149	0.0027	0.0017	0.0144	0.0174	0.1616	0.0232	0.0988	0.0509	0.0028
7	rs77741240	103669970	0.84	0.258953137461488	0.98	0.18597139562509	0.0802075432842139	0.0967067692295438	0.0039	0.0064	0.0992	0.0116	0.0529	0.0141	0.0169	0.0305	0.0018	0.0353	0.0425	0.1076	0.0024	0.0411	0.1278	0.0133	0.0149	0.0027	0.0017	0.0144	0.0173	0.1616	0.0232	0.0988	0.051	0.0028
7	rs10252916	103682022	0.84	0.258953137461488	0.98	0.18597139562509	0.109369821325482	0.137489997367732	0.004	0.0067	0.0999	0.0113	0.0525	0.0135	0.0165	0.0302	0.0016	0.0352	0.0419	0.1083	0.0023	0.0407	0.1282	0.0124	0.015	0.0022	0.0019	0.0133	0.0169	0.163	0.0234	0.0993	0.0527	0.0027
7	rs11971200	103685475	0.84	0.258953137461488	0.98	0.18597139562509	0.120975892625724	0.148455028124597	0.004	0.0068	0.1001	0.0112	0.0525	0.0134	0.0165	0.0301	0.0015	0.0352	0.0419	0.1085	0.0023	0.0407	0.1286	0.0122	0.015	0.0021	0.0019	0.0132	0.0168	0.163	0.0234	0.0993	0.0528	0.0027
7	rs17158464	103690444	0.84	0.258953137461488	0.99	0.161794913519683	0.128021823182868	0.148832041487617	0.0041	0.0069	0.1	0.0113	0.0524	0.0134	0.0166	0.0301	0.0015	0.0353	0.0417	0.1084	0.0024	0.0408	0.1286	0.0122	0.0152	0.0021	0.0019	0.013	0.0168	0.163	0.0234	0.0991	0.0529	0.0027
7	rs16873266	103705104	0.84	0.258953137461488	0.99	0.161794913519683	0.128021823182868	0.149020677207824	0.0041	0.0069	0.1	0.0113	0.0524	0.0134	0.0166	0.0301	0.0015	0.0353	0.0417	0.1084	0.0024	0.0408	0.1286	0.0122	0.0153	0.0021	0.0019	0.0129	0.0167	0.1632	0.0234	0.0989	0.053	0.0027
7	rs117194020	103709197	0.84	0.258953137461488	0.97	0.212655582583661	0.128622448968656	0.149020677207824	0.0041	0.007	0.1	0.0113	0.0524	0.0134	0.0166	0.0301	0.0015	0.0353	0.0417	0.1084	0.0024	0.0408	0.1286	0.0122	0.0153	0.0021	0.0019	0.0129	0.0167	0.1633	0.0234	0.0988	0.053	0.0026
7	rs7796558	103730378	0.83	0.29697514221559	0.97	0.212655582583661	0.125814305824939	0.155293550685093	0.004	0.007	0.1001	0.0113	0.0524	0.0136	0.0166	0.0301	0.0015	0.0352	0.0416	0.1084	0.0024	0.0408	0.129	0.0121	0.0154	0.0021	0.002	0.0128	0.0167	0.1632	0.0236	0.0986	0.0531	0.0026
7	rs10276148	103733264	0.83	0.29697514221559	0.97	0.212655582583661	0.135310856072548	0.151006531248728	0.004	0.007	0.1003	0.0113	0.0523	0.0136	0.0166	0.0301	0.0014	0.0352	0.0416	0.1084	0.0024	0.0405	0.1291	0.012	0.0154	0.0021	0.002	0.0127	0.0167	0.1632	0.0236	0.0985	0.0532	0.0025
7	rs7786665	103744929	0.83	0.29697514221559	0.97	0.212655582583661	0.145808976661308	0.173956696920553	0.004	0.0071	0.1008	0.0111	0.052	0.0136	0.0165	0.0302	0.0014	0.0351	0.0415	0.1092	0.0024	0.0405	0.1294	0.0119	0.0152	0.0021	0.002	0.0127	0.0165	0.1631	0.0235	0.0979	0.0535	0.0025
7	rs194829	103755618	0.83	0.29697514221559	0.97	0.212655582583661	0.153581070658309	0.188712817630702	0.0041	0.0072	0.1009	0.0111	0.0519	0.0137	0.0166	0.0302	0.0014	0.035	0.0413	0.1098	0.0025	0.0406	0.1295	0.0119	0.0152	0.0022	0.0021	0.0127	0.0163	0.1631	0.0234	0.0975	0.0536	0.0025
7	rs41359645	103762906	0.83	0.29697514221559	0.97	0.212655582583661	0.156574260159494	0.194273865754705	0.004	0.0072	0.1009	0.0111	0.0519	0.0137	0.0166	0.0302	0.0014	0.0349	0.0413	0.1098	0.0025	0.0407	0.1295	0.0118	0.0153	0.0021	0.0021	0.0127	0.0163	0.1631	0.0234	0.0975	0.0536	0.0025
7	rs75561094	103763083	0.83	0.29697514221559	0.97	0.212655582583661	0.156608085182281	0.190560405479322	0.004	0.0072	0.1009	0.0111	0.0519	0.0137	0.0166	0.0302	0.0014	0.0349	0.0413	0.1098	0.0025	0.0407	0.1295	0.0118	0.0153	0.0021	0.0021	0.0127	0.0163	0.1631	0.0233	0.0975	0.0536	0.0025
7	rs117718260	103779411	0.83	0.29697514221559	0.97	0.212655582583661	0.165199487644448	0.226678834282372	0.0041	0.0072	0.1008	0.0111	0.0517	0.0135	0.0167	0.0302	0.0013	0.0349	0.0411	0.1094	0.0026	0.0411	0.1293	0.0116	0.0162	0.002	0.002	0.0127	0.0163	0.1633	0.0232	0.0974	0.054	0.0024
7	rs55712225	103785741	0.83	0.29697514221559	0.97	0.212655582583661	0.177025454090612	0.234234580008827	0.0041	0.0074	0.1005	0.0111	0.0516	0.0135	0.0168	0.0302	0.0013	0.0349	0.0411	0.1093	0.0026	0.0412	0.1292	0.0116	0.0164	0.002	0.002	0.0127	0.0163	0.1634	0.0232	0.0973	0.0542	0.0024
7	rs3823978	103803842	0.83	0.29697514221559	0.97	0.212655582583661	0.187819795224367	0.224178172405594	0.0041	0.0074	0.1005	0.0111	0.0517	0.0135	0.0169	0.0302	0.0013	0.0349	0.0412	0.1094	0.0026	0.0412	0.1292	0.0115	0.0165	0.0019	0.002	0.0127	0.0162	0.1632	0.0231	0.0972	0.0543	0.0023
7	rs62485908	103804914	0.83	0.29697514221559	0.97	0.212655582583661	0.188007834990093	0.224721025839204	0.0041	0.0074	0.1005	0.0111	0.0517	0.0135	0.0169	0.0302	0.0013	0.0349	0.0412	0.1094	0.0026	0.0412	0.1292	0.0115	0.0165	0.0019	0.002	0.0127	0.0162	0.1632	0.0231	0.0971	0.0543	0.0023
7	rs3808008	103811841	0.82	0.338707801994422	0.97	0.212655582583661	0.199565498950176	0.244320530869722	0.004	0.0076	0.1003	0.0111	0.0516	0.0135	0.017	0.03	0.0013	0.0351	0.0413	0.1094	0.0026	0.0413	0.1291	0.0114	0.0165	0.0019	0.002	0.0126	0.0165	0.1634	0.0233	0.0968	0.0545	0.0022
7	rs7804535	103813522	0.82	0.338707801994422	0.96	0.241969076141015	0.208152933210487	0.263063003381915	0.004	0.0076	0.1004	0.0111	0.0517	0.0135	0.0171	0.03	0.0012	0.0351	0.0414	0.1094	0.0027	0.0411	0.129	0.0114	0.0165	0.0019	0.002	0.0126	0.0165	0.1633	0.0233	0.0966	0.0547	0.0022
7	rs714519	103828290	0.82	0.338707801994422	0.96	0.241969076141015	0.208911083744885	0.262492136675209	0.004	0.0077	0.1007	0.0111	0.0517	0.0134	0.0171	0.0301	0.0012	0.0352	0.0413	0.1095	0.0028	0.0411	0.1285	0.0114	0.0164	0.0018	0.002	0.0125	0.0163	0.1635	0.0233	0.0964	0.0553	0.002
7	rs117983623	103833092	0.82	0.338707801994422	0.96	0.241969076141015	0.233694169501178	0.229297815507276	0.004	0.0077	0.1007	0.0111	0.0517	0.0133	0.017	0.0301	0.0012	0.0352	0.0413	0.1094	0.0028	0.0412	0.1284	0.0113	0.0164	0.0018	0.0021	0.0125	0.0162	0.1635	0.0233	0.0963	0.0554	0.0022
7	rs10277637	103834258	0.82	0.338707801994422	0.96	0.241969076141015	0.243806332637757	0.256578203829785	0.004	0.0077	0.1007	0.0111	0.0517	0.0133	0.017	0.0301	0.0012	0.0353	0.0414	0.1094	0.0028	0.0412	0.1282	0.0113	0.0164	0.0018	0.0021	0.0126	0.0162	0.1634	0.0234	0.0963	0.0555	0.0023
7	rs118077907	103843108	0.83	0.29697514221559	0.96	0.241969076141015	0.270325508417904	0.290438796772111	0.004	0.0077	0.101	0.0111	0.0515	0.0133	0.0171	0.0302	0.0011	0.0353	0.0413	0.1096	0.0029	0.0411	0.1286	0.0112	0.0165	0.0016	0.0019	0.0125	0.0159	0.164	0.0228	0.0962	0.0556	0.0021
7	rs1035170	103846653	0.83	0.29697514221559	0.96	0.241969076141015	0.277188061031167	0.290909901413091	0.004	0.0077	0.101	0.0111	0.0516	0.0133	0.0171	0.0302	0.0011	0.0353	0.0413	0.1096	0.0029	0.0409	0.1287	0.0112	0.0168	0.0016	0.0019	0.0125	0.0159	0.164	0.0227	0.0962	0.0555	0.0021
7	rs3779517	103847421	0.83	0.29697514221559	0.96	0.241969076141015	0.279105576958202	0.319833359672414	0.0039	0.0077	0.1011	0.0111	0.0516	0.0133	0.0171	0.0302	0.0011	0.0353	0.0412	0.1096	0.0029	0.0409	0.1286	0.0112	0.0168	0.0016	0.0019	0.0125	0.0159	0.1641	0.0227	0.0961	0.0555	0.0021
7	rs4286867	103849590	0.83	0.29697514221559	0.96	0.241969076141015	0.266426162820565	0.352040677913651	0.0039	0.0076	0.1015	0.0112	0.0515	0.0133	0.0171	0.0303	0.0011	0.0355	0.0411	0.1099	0.0028	0.041	0.1286	0.0113	0.0169	0.0016	0.0018	0.0125	0.0158	0.1639	0.0227	0.096	0.0555	0.0019
7	rs13238019	103858834	0.83	0.29697514221559	0.96	0.241969076141015	0.267020546791475	0.351791456721756	0.0039	0.0076	0.1015	0.0112	0.0515	0.0133	0.0171	0.0303	0.0011	0.0355	0.0411	0.1099	0.0028	0.041	0.1286	0.0114	0.0169	0.0016	0.0018	0.0125	0.0158	0.1639	0.0226	0.0959	0.0555	0.0019
7	rs2385142	103869191	0.83	0.29697514221559	0.96	0.241969076141015	0.244459814397125	0.359164633651009	0.0039	0.0077	0.1017	0.0112	0.0514	0.0134	0.017	0.0303	0.0011	0.0355	0.0411	0.1101	0.0028	0.0411	0.1284	0.0115	0.0169	0.0016	0.0017	0.0126	0.0158	0.1636	0.0226	0.0958	0.0554	0.0019
7	rs79999396	103870582	0.83	0.29697514221559	0.96	0.241969076141015	0.243458202426361	0.308381560662893	0.0039	0.0077	0.1017	0.0112	0.0513	0.0134	0.017	0.0303	0.0011	0.0356	0.041	0.1101	0.0028	0.0411	0.1284	0.0114	0.0169	0.0016	0.0017	0.0126	0.0158	0.1635	0.0226	0.0958	0.0556	0.0019
7	rs6971455	103871529	0.83	0.29697514221559	0.96	0.241969076141015	0.263101803061475	0.29138123765663	0.0038	0.008	0.1024	0.0111	0.0509	0.0136	0.017	0.0303	0.0011	0.0359	0.0406	0.1104	0.0029	0.0418	0.1282	0.0113	0.0169	0.0016	0.0016	0.0128	0.0158	0.1629	0.0227	0.0948	0.056	0.0018
7	rs12531957	103877477	0.83	0.29697514221559	0.96	0.241969076141015	0.213654414279516	0.222768759221642	0.0036	0.0081	0.1018	0.0114	0.0503	0.0137	0.0173	0.0306	0.0011	0.0352	0.0396	0.1124	0.003	0.0439	0.1256	0.0114	0.0169	0.0017	0.0012	0.0131	0.016	0.1642	0.0225	0.0944	0.0557	0.0014
7	rs990815	103880245	0.83	0.29697514221559	0.96	0.241969076141015	0.217721112742587	0.232475394744211	0.0036	0.0082	0.1019	0.0115	0.0502	0.0137	0.0174	0.0306	0.0011	0.0351	0.0395	0.1125	0.003	0.044	0.1255	0.0115	0.0169	0.0017	0.0011	0.0131	0.016	0.1639	0.0225	0.0944	0.0557	0.0014
7	rs112010272	103881737	0.83	0.29697514221559	0.96	0.241969076141015	0.20847196491404	0.222443922311406	0.0036	0.0082	0.1019	0.0115	0.0501	0.0138	0.0173	0.0306	0.0012	0.0351	0.0394	0.1125	0.0031	0.0441	0.1253	0.0114	0.017	0.0017	0.0011	0.0131	0.016	0.164	0.0224	0.0945	0.0558	0.0014
7	rs117544616	103884078	0.83	0.29697514221559	0.96	0.241969076141015	0.210512273663319	0.216087116348396	0.0036	0.0082	0.1019	0.0115	0.0501	0.0138	0.0173	0.0306	0.0012	0.0351	0.0394	0.1125	0.0031	0.0442	0.125	0.0114	0.0171	0.0016	0.001	0.0132	0.016	0.1642	0.0224	0.0945	0.0558	0.0014
7	rs6973365	103889797	0.83	0.29697514221559	0.96	0.241969076141015	0.226025279329845	0.271556793075828	0.0037	0.0083	0.1019	0.0114	0.05	0.0139	0.0171	0.0304	0.0013	0.0351	0.0392	0.113	0.0031	0.0446	0.1248	0.0114	0.0173	0.0016	8e-04	0.0131	0.0159	0.1643	0.0223	0.0947	0.0558	0.0013
7	rs76969239	103896486	0.83	0.29697514221559	0.96	0.241969076141015	0.202732321534417	0.269483027978752	0.0037	0.0082	0.1017	0.0116	0.05	0.0139	0.0168	0.0305	0.0013	0.0351	0.0393	0.1129	0.003	0.0447	0.1246	0.0114	0.0175	0.0016	7e-04	0.0131	0.0159	0.1642	0.0224	0.0948	0.0558	0.0011
7	rs75634028	103896757	0.83	0.29697514221559	0.96	0.241969076141015	0.201751888488805	0.258166256845723	0.0037	0.0082	0.1017	0.0117	0.05	0.0139	0.0168	0.0305	0.0013	0.0351	0.0393	0.1129	0.003	0.0447	0.1246	0.0114	0.0175	0.0016	7e-04	0.0131	0.016	0.1642	0.0224	0.0948	0.0558	0.0011
7	rs76435307	103899860	0.83	0.29697514221559	0.96	0.241969076141015	0.201751888488805	0.245772440896735	0.0037	0.0081	0.1021	0.0116	0.05	0.0139	0.0167	0.0305	0.0013	0.0352	0.0391	0.1128	0.003	0.0446	0.1246	0.0114	0.0176	0.0016	7e-04	0.0131	0.0159	0.1642	0.0224	0.0947	0.0558	0.0011
7	rs11769135	103902438	0.83	0.29697514221559	0.96	0.241969076141015	0.198787923404913	0.233794382761403	0.0037	0.0081	0.1022	0.0116	0.05	0.0139	0.0168	0.0305	0.0013	0.0353	0.0392	0.1127	0.003	0.0445	0.1247	0.0114	0.0176	0.0016	7e-04	0.0131	0.0159	0.1641	0.0224	0.0947	0.0556	0.0011
7	rs75664762	103902995	0.83	0.29697514221559	0.96	0.241969076141015	0.198438577314291	0.242314726367824	0.0037	0.0081	0.1022	0.0116	0.05	0.0139	0.0168	0.0305	0.0013	0.0353	0.0392	0.1127	0.003	0.0445	0.1247	0.0114	0.0176	0.0016	7e-04	0.0131	0.0159	0.1641	0.0224	0.0947	0.0556	0.0011
7	rs2385147	103904428	0.83	0.29697514221559	0.96	0.241969076141015	0.197121978784092	0.237876357464678	0.0038	0.0081	0.1021	0.0116	0.05	0.0139	0.0167	0.0306	0.0013	0.0353	0.0392	0.1127	0.003	0.0445	0.1247	0.0114	0.0177	0.0016	7e-04	0.0131	0.0159	0.1641	0.0224	0.0948	0.0556	0.001
7	rs76625438	103909169	0.83	0.29697514221559	0.96	0.241969076141015	0.194810735845947	0.209366678391859	0.0037	0.0082	0.102	0.0115	0.0501	0.0138	0.0167	0.0306	0.0013	0.0353	0.0393	0.1124	0.003	0.0446	0.1246	0.0114	0.0177	0.0017	8e-04	0.0131	0.016	0.1641	0.0224	0.0948	0.0556	0.0011
7	rs62488018	103916355	0.83	0.29697514221559	0.96	0.241969076141015	0.196041465827433	0.198428254519909	0.0037	0.0083	0.1018	0.0114	0.0503	0.0137	0.0167	0.0307	0.0014	0.0353	0.0393	0.112	0.0031	0.0446	0.1244	0.0115	0.0178	0.0018	8e-04	0.0132	0.0161	0.1643	0.0224	0.0948	0.0555	0.001
7	rs74575430	103939881	0.83	0.29697514221559	0.96	0.241969076141015	0.184230358751504	0.172166323934022	0.0038	0.0085	0.1012	0.0112	0.0507	0.0135	0.0164	0.0309	0.0015	0.0353	0.0397	0.1107	0.0032	0.0447	0.1246	0.0115	0.0179	0.002	9e-04	0.0135	0.0163	0.164	0.0226	0.0946	0.0555	0.0011
7	rs80100352	103943613	0.83	0.29697514221559	0.96	0.241969076141015	0.182450559253322	0.173160180601383	0.0039	0.0085	0.1011	0.0111	0.0508	0.0135	0.0164	0.0309	0.0015	0.0354	0.0398	0.1106	0.0032	0.0447	0.1246	0.0115	0.0179	0.0021	9e-04	0.0135	0.0163	0.1639	0.0226	0.0946	0.0555	0.0011
7	rs111739843	103948227	0.83	0.29697514221559	0.96	0.241969076141015	0.181527519444748	0.170481345438242	0.0039	0.0085	0.101	0.0111	0.0508	0.0135	0.0163	0.0309	0.0015	0.0354	0.0398	0.1104	0.0032	0.0447	0.1247	0.0115	0.0179	0.0021	0.001	0.0136	0.0164	0.1639	0.0227	0.0946	0.0555	0.0011
7	rs55996783	103962110	0.83	0.29697514221559	0.96	0.241969076141015	0.181416935973276	0.160784872734272	0.0039	0.0086	0.1006	0.011	0.0511	0.0134	0.0162	0.031	0.0015	0.0354	0.04	0.1098	0.0032	0.0448	0.1247	0.0115	0.018	0.0022	0.001	0.0137	0.0165	0.1637	0.0228	0.0945	0.0555	0.0011
7	rs34608016	103972587	0.83	0.29697514221559	0.96	0.241969076141015	0.170874978458673	0.133933836573593	0.0041	0.0088	0.1	0.011	0.0512	0.0133	0.0163	0.031	0.0016	0.035	0.0399	0.1099	0.0033	0.0448	0.1245	0.0117	0.018	0.0024	0.0011	0.0139	0.0166	0.1635	0.0229	0.0942	0.0556	0.0012
7	rs2891724	103989493	0.83	0.29697514221559	0.96	0.241969076141015	0.219031543599097	0.0846763759828098	0.0044	0.0092	0.0994	0.0107	0.0517	0.0132	0.0163	0.0309	0.0017	0.0336	0.04	0.1099	0.0033	0.0447	0.124	0.0126	0.0186	0.0027	0.0011	0.0142	0.0169	0.1622	0.0229	0.0934	0.0567	0.0015
7	rs77115114	103995723	0.83	0.29697514221559	0.96	0.241969076141015	0.192438770565446	0.0786080873123045	0.0045	0.009	0.0992	0.0109	0.0516	0.0133	0.0164	0.031	0.0017	0.0335	0.0399	0.1099	0.0033	0.0447	0.1239	0.0126	0.0187	0.0028	0.0011	0.0143	0.017	0.1619	0.0229	0.0937	0.0567	0.0015
7	rs1465197	103997606	0.83	0.29697514221559	0.96	0.241969076141015	0.17826339649829	0.0725820932031408	0.0046	0.0089	0.099	0.0109	0.0516	0.0133	0.0164	0.031	0.0017	0.0334	0.0399	0.1099	0.0033	0.0447	0.1238	0.0126	0.0187	0.0029	0.0011	0.0143	0.0171	0.1617	0.0229	0.0938	0.0567	0.0015
7	rs59156995	104000657	0.83	0.29697514221559	0.96	0.241969076141015	0.180938189874966	0.0717272723099275	0.0046	0.0089	0.099	0.0109	0.0516	0.0133	0.0166	0.031	0.0017	0.0334	0.0399	0.1096	0.0032	0.0446	0.1238	0.0127	0.0187	0.0029	0.0011	0.0143	0.0171	0.1617	0.0229	0.0938	0.0567	0.0015
7	rs74990042	104008260	0.83	0.29697514221559	0.96	0.241969076141015	0.190500073140265	0.0794955290774959	0.0047	0.0087	0.099	0.0108	0.0513	0.0132	0.0167	0.0309	0.0018	0.0333	0.04	0.1093	0.0033	0.0449	0.1238	0.0127	0.0188	0.003	0.0011	0.0144	0.0173	0.1617	0.0229	0.0936	0.0567	0.0015
7	rs77231316	104009416	0.83	0.29697514221559	0.96	0.241969076141015	0.190348493192319	0.0801637675784237	0.0047	0.0087	0.099	0.0108	0.0513	0.0132	0.0167	0.0309	0.0018	0.0333	0.04	0.1092	0.0033	0.045	0.1238	0.0127	0.0188	0.003	0.0011	0.0144	0.0173	0.1617	0.0229	0.0936	0.0567	0.0015
7	rs75444545	104023680	0.83	0.29697514221559	0.96	0.241969076141015	0.183895888743635	0.0518881570009337	0.0049	0.0083	0.099	0.0107	0.0502	0.0128	0.0171	0.0305	0.002	0.0336	0.0401	0.1084	0.0033	0.0457	0.1236	0.0128	0.0192	0.0032	0.0011	0.015	0.0179	0.1618	0.023	0.0935	0.0561	0.0016
7	rs78151800	104027613	0.83	0.29697514221559	0.96	0.241969076141015	0.184490743832165	0.0535721753336495	0.0049	0.0083	0.099	0.0107	0.0502	0.0128	0.0171	0.0305	0.002	0.0336	0.0402	0.1084	0.0033	0.0457	0.1236	0.0128	0.0192	0.0032	0.0011	0.015	0.018	0.1618	0.023	0.0935	0.056	0.0016
7	rs117607101	104034397	0.83	0.29697514221559	0.97	0.212655582583661	0.184602402190149	0.0543912930221992	0.0049	0.0082	0.099	0.0107	0.0501	0.0128	0.0171	0.0305	0.002	0.0337	0.0402	0.1085	0.0033	0.0457	0.1236	0.0128	0.0192	0.0032	0.0011	0.015	0.018	0.1618	0.023	0.0935	0.0558	0.0016
7	rs1557693	104055711	0.83	0.29697514221559	0.97	0.212655582583661	0.172875273698264	0.0349557516974233	0.0051	0.0081	0.0989	0.0106	0.0495	0.013	0.0172	0.0303	0.0021	0.0341	0.0403	0.1086	0.0033	0.0456	0.1236	0.0128	0.0194	0.0033	0.0011	0.0151	0.0189	0.162	0.0233	0.0933	0.0541	0.0017
7	rs117795451	104065591	0.83	0.29697514221559	0.97	0.212655582583661	0.163424974084832	0.0340780870354446	0.0051	0.0081	0.0988	0.0106	0.0494	0.0131	0.0172	0.0303	0.0022	0.0341	0.0403	0.1086	0.0033	0.0455	0.1236	0.0128	0.0195	0.0033	0.0011	0.0151	0.019	0.1621	0.0236	0.0933	0.0538	0.0017
7	rs117829515	104067369	0.83	0.29697514221559	0.97	0.212655582583661	0.161661672249125	0.0332614138725438	0.0051	0.0081	0.0988	0.0107	0.0494	0.0131	0.0173	0.0303	0.0022	0.0341	0.0404	0.1083	0.0033	0.0455	0.1236	0.0129	0.0195	0.0033	0.0011	0.0151	0.0191	0.1621	0.0236	0.0933	0.0538	0.0017
7	rs62485093	104076577	0.83	0.29697514221559	0.97	0.212655582583661	0.154384866349639	0.0308663190889383	0.0051	0.0081	0.0986	0.0107	0.0492	0.0131	0.0172	0.0302	0.0022	0.0342	0.0404	0.1086	0.0033	0.0453	0.1237	0.0128	0.0195	0.0033	0.0011	0.0151	0.0193	0.1621	0.0238	0.0934	0.0532	0.0017
7	rs10262774	104078323	0.83	0.29697514221559	0.98	0.18597139562509	0.151549241444167	0.0283185502207691	0.0051	0.0081	0.0986	0.0107	0.0492	0.0131	0.0172	0.0302	0.0022	0.0342	0.0404	0.1086	0.0033	0.0453	0.1237	0.0128	0.0195	0.0033	0.0011	0.0152	0.0194	0.1621	0.0238	0.0934	0.0532	0.0017
7	rs1468095	104084280	0.83	0.29697514221559	0.98	0.18597139562509	0.14354968758905	0.0253795931378097	0.0052	0.008	0.0985	0.0108	0.0485	0.0134	0.0174	0.0301	0.0022	0.0342	0.0405	0.1088	0.0032	0.0452	0.1234	0.0126	0.0196	0.0033	0.0011	0.0155	0.0197	0.1621	0.0239	0.0933	0.0532	0.0016
7	rs10278196	104087323	0.83	0.29697514221559	0.98	0.18597139562509	0.143292821441672	0.0237935319566994	0.0052	0.008	0.0984	0.0108	0.0484	0.0134	0.0174	0.0301	0.0022	0.0342	0.0405	0.1088	0.0032	0.0451	0.1233	0.0126	0.0197	0.0033	0.0011	0.0155	0.0197	0.1621	0.024	0.0933	0.0534	0.0016
7	rs11763758	104088500	0.83	0.29697514221559	0.98	0.18597139562509	0.187556720845848	0.02738384419659	0.0052	0.008	0.0984	0.0108	0.0485	0.0134	0.0174	0.0302	0.0022	0.0343	0.0406	0.1088	0.0032	0.0452	0.1233	0.0126	0.0197	0.0033	0.0011	0.0155	0.0197	0.1621	0.024	0.0932	0.0534	0.0011
7	rs62485100	104094506	0.83	0.29697514221559	0.98	0.18597139562509	0.193278536922588	0.0294116115371278	0.0052	0.008	0.0984	0.0108	0.0484	0.0136	0.0175	0.0301	0.0022	0.0343	0.0407	0.1085	0.0032	0.0453	0.1233	0.0125	0.0197	0.0033	0.0011	0.0155	0.0198	0.1621	0.024	0.0932	0.0534	0.0011
7	rs6949536	104110492	0.85	0.2244882202137	0.98	0.18597139562509	0.104006967983049	0.0342836759910563	0.0059	0.0079	0.0963	0.0108	0.0456	0.0148	0.0184	0.0285	0.0024	0.0339	0.0414	0.1097	0.003	0.0466	0.1207	0.0127	0.0177	0.0036	0.0011	0.0165	0.0208	0.164	0.0246	0.0939	0.0533	0.0014
7	rs59299745	104111048	0.85	0.2244882202137	0.96	0.241969076141015	0.105252211503459	0.0374887469099659	0.0059	0.0079	0.0962	0.0108	0.0455	0.0148	0.0184	0.0285	0.0024	0.0339	0.0414	0.1096	0.003	0.0466	0.1207	0.0127	0.0176	0.0036	0.0012	0.0165	0.0208	0.164	0.0246	0.094	0.0533	0.0014
7	rs117476279	104112954	0.85	0.2244882202137	0.96	0.241969076141015	0.111561875756422	0.0340780870354446	0.0059	0.0079	0.0962	0.0109	0.0452	0.0146	0.0186	0.0285	0.0024	0.0342	0.0414	0.1095	0.003	0.0467	0.1207	0.0126	0.0175	0.0036	0.0012	0.0164	0.0208	0.164	0.0246	0.0941	0.0533	0.0014
7	rs6465992	104113717	0.85	0.2244882202137	0.96	0.241969076141015	0.11537826663582	0.0320535272151164	0.006	0.0078	0.0961	0.0109	0.045	0.0145	0.0187	0.0285	0.0024	0.0344	0.0414	0.1094	0.003	0.0468	0.1207	0.0126	0.0174	0.0036	0.0012	0.0164	0.0208	0.1641	0.0247	0.0942	0.0533	0.0014
7	rs12666599	104117921	0.85	0.2244882202137	0.96	0.241969076141015	0.120281740145699	0.0263271951048357	0.006	0.0078	0.096	0.011	0.045	0.0145	0.0188	0.0286	0.0024	0.0346	0.0414	0.1094	0.003	0.0469	0.1202	0.0126	0.0174	0.0036	0.0011	0.0165	0.0209	0.1641	0.0245	0.0944	0.0534	0.0014
7	rs73179956	104119163	0.85	0.2244882202137	0.96	0.241969076141015	0.119791524359299	0.0357911070977267	0.006	0.0078	0.0962	0.0109	0.045	0.0145	0.0188	0.0286	0.0024	0.0347	0.0413	0.1093	0.003	0.047	0.12	0.0126	0.0174	0.0035	0.0011	0.0164	0.0209	0.1641	0.0245	0.0946	0.0535	0.0014
7	Affx-29399746	104122692	0.85	0.2244882202137	0.96	0.241969076141015	0.121120814793929	0.0308663190889383	0.0059	0.0078	0.0964	0.0109	0.0451	0.0144	0.0188	0.0286	0.0024	0.0345	0.0412	0.1087	0.0029	0.0471	0.1195	0.0127	0.0174	0.0034	0.001	0.0164	0.021	0.1642	0.0244	0.0951	0.054	0.0013
7	rs10253589	104123918	0.85	0.2244882202137	0.96	0.241969076141015	0.118872082922639	0.0414942138465787	0.0059	0.0078	0.0965	0.0109	0.0453	0.0143	0.0188	0.0284	0.0024	0.0345	0.0412	0.1089	0.0029	0.047	0.1194	0.0127	0.0174	0.0034	0.001	0.0164	0.021	0.1644	0.0244	0.0952	0.0538	0.0013
7	rs79020735	104130830	0.85	0.2244882202137	0.96	0.241969076141015	0.116479145639489	0.0759702103704324	0.0059	0.0078	0.0965	0.0109	0.0452	0.0145	0.0188	0.0284	0.0023	0.0345	0.0413	0.1089	0.0028	0.047	0.1192	0.0127	0.0174	0.0033	0.001	0.0163	0.0211	0.1646	0.0245	0.0953	0.0536	0.0013
7	rs10216100	104133882	0.85	0.2244882202137	0.96	0.241969076141015	0.116479145639489	0.106012960317206	0.0059	0.0078	0.0965	0.0109	0.0451	0.0146	0.0187	0.0283	0.0023	0.0345	0.0413	0.1089	0.0028	0.047	0.1191	0.0127	0.0174	0.0032	0.001	0.0164	0.0211	0.1649	0.0243	0.0953	0.0537	0.0013
7	rs41023	104138686	0.85	0.2244882202137	0.97	0.212655582583661	0.114032143156702	0.0841447710698921	0.0057	0.0079	0.0967	0.0111	0.0445	0.015	0.0189	0.0283	0.0022	0.0346	0.0416	0.1089	0.0028	0.047	0.1187	0.0129	0.0174	0.003	0.001	0.0165	0.0213	0.1642	0.0241	0.0957	0.054	0.0013
7	rs77059246	104139312	0.85	0.2244882202137	0.97	0.212655582583661	0.111231354384498	0.067308666105179	0.0057	0.0079	0.0967	0.0112	0.0445	0.015	0.0189	0.0283	0.0022	0.0349	0.0416	0.1089	0.0028	0.047	0.1186	0.0129	0.0174	0.003	0.001	0.0165	0.0213	0.1641	0.0241	0.0957	0.0537	0.0013
7	rs4730018	104141309	0.85	0.2244882202137	0.97	0.212655582583661	0.104482780888598	0.072439332491911	0.0054	0.008	0.0966	0.0113	0.0442	0.0152	0.019	0.0284	0.0022	0.0349	0.0418	0.1088	0.0028	0.047	0.1183	0.013	0.0174	0.0029	0.001	0.0165	0.0214	0.164	0.024	0.0958	0.0537	0.0014
7	rs78277340	104143118	0.85	0.2244882202137	0.97	0.212655582583661	0.106238997019908	0.084980754784386	0.0054	0.008	0.0966	0.0114	0.0441	0.0153	0.0191	0.0284	0.0022	0.0346	0.0419	0.1088	0.0028	0.0468	0.1182	0.0131	0.0175	0.0028	0.0011	0.0165	0.0215	0.1639	0.0239	0.0958	0.0538	0.0014
7	rs41035	104145122	0.85	0.2244882202137	0.97	0.212655582583661	0.105119300632397	0.0648365928645739	0.0054	0.008	0.0966	0.0114	0.0441	0.0153	0.0191	0.0284	0.0022	0.0345	0.0419	0.1088	0.0028	0.0468	0.1182	0.0132	0.0175	0.0028	0.0011	0.0165	0.0215	0.164	0.0239	0.0958	0.0539	0.0014
7	rs62485118	104145765	0.85	0.2244882202137	0.97	0.212655582583661	0.101934642129695	0.0649047369682324	0.0053	0.008	0.0966	0.0117	0.0441	0.0153	0.0192	0.0284	0.0022	0.0343	0.0418	0.1088	0.0028	0.0468	0.1182	0.0132	0.0177	0.0028	0.0011	0.0165	0.0215	0.164	0.0237	0.0958	0.0539	0.0014
7	rs17335819	104152760	0.85	0.2244882202137	0.97	0.212655582583661	0.10701642311765	0.0895210201122447	0.0053	0.008	0.0965	0.0118	0.0439	0.0154	0.0193	0.0284	0.0022	0.0342	0.0419	0.1084	0.0027	0.047	0.1181	0.0133	0.0177	0.0028	0.0011	0.0165	0.0215	0.1642	0.0237	0.0959	0.0538	0.0014
7	rs28252	104154817	0.85	0.2244882202137	0.97	0.212655582583661	0.111203838246846	0.102627730579959	0.0052	0.0079	0.0961	0.0125	0.0438	0.0155	0.0194	0.0281	0.0022	0.0339	0.0415	0.1082	0.0027	0.0479	0.1176	0.0134	0.0174	0.0028	0.0011	0.0166	0.0218	0.1661	0.0234	0.0953	0.0531	0.0015
7	rs71558680	104158491	0.85	0.2244882202137	0.98	0.18597139562509	0.0971578715715763	0.078018716176503	0.0051	0.008	0.0964	0.0128	0.0439	0.0157	0.0188	0.028	0.0022	0.034	0.041	0.1086	0.0026	0.048	0.1172	0.0134	0.017	0.0028	0.0011	0.0167	0.0222	0.1675	0.0232	0.095	0.0521	0.0015
7	rs62485137	104163940	0.84	0.258953137461488	0.98	0.18597139562509	0.373375665730106	0.29931031239706	0.0046	0.0088	0.0995	0.0132	0.0447	0.0132	0.0168	0.0255	0.0017	0.0355	0.0391	0.1054	0.0028	0.0485	0.1174	0.0137	0.0154	0.0026	0.0013	0.0173	0.0236	0.1765	0.022	0.0947	0.0498	0.0012
7	rs117444798	104164878	0.84	0.258953137461488	0.98	0.18597139562509	0.36442727365728	0.321288667102202	0.0046	0.0088	0.0995	0.0132	0.0447	0.0132	0.0168	0.0255	0.0017	0.0356	0.0391	0.1054	0.0028	0.0485	0.1174	0.0137	0.0154	0.0026	0.0013	0.0173	0.0236	0.1766	0.022	0.0947	0.0497	0.0011
7	rs41066	104169800	0.84	0.258953137461488	0.98	0.18597139562509	0.326125746745725	0.279551517987119	0.0046	0.0088	0.0995	0.0132	0.0447	0.0131	0.0167	0.0255	0.0017	0.0358	0.0391	0.1055	0.0028	0.0484	0.1174	0.0137	0.0154	0.0026	0.0013	0.0173	0.0236	0.1769	0.022	0.0947	0.0497	0.0011
7	rs41068	104173834	0.84	0.258953137461488	0.98	0.18597139562509	0.331183905929958	0.223527313617888	0.0046	0.0088	0.0996	0.0132	0.0447	0.0131	0.0166	0.0254	0.0018	0.0359	0.0391	0.1052	0.0028	0.0484	0.1175	0.0137	0.0154	0.0026	0.0013	0.0173	0.0236	0.177	0.022	0.0948	0.0497	0.0011
7	rs13233643	104174623	0.84	0.258953137461488	0.98	0.18597139562509	0.331799776349767	0.226134444403144	0.0046	0.0088	0.0996	0.0132	0.0447	0.0131	0.0166	0.0254	0.0018	0.0359	0.0391	0.1052	0.0028	0.0484	0.1175	0.0137	0.0154	0.0026	0.0013	0.0173	0.0236	0.177	0.0219	0.0948	0.0497	0.0011
7	rs62485140	104175057	0.84	0.258953137461488	0.98	0.18597139562509	0.332416243035698	0.236218764368775	0.0046	0.0088	0.0996	0.0132	0.0447	0.0131	0.0166	0.0254	0.0018	0.0359	0.0391	0.1052	0.0028	0.0484	0.1175	0.0137	0.0154	0.0026	0.0013	0.0173	0.0236	0.177	0.0219	0.0948	0.0497	0.0011
7	rs13242838	104187750	0.84	0.258953137461488	0.98	0.18597139562509	0.361308147464461	0.1763538447233	0.0042	0.0088	0.0995	0.013	0.0449	0.0129	0.0163	0.0251	0.0018	0.0359	0.0391	0.1056	0.0027	0.0486	0.1172	0.0137	0.0154	0.0028	0.0013	0.0173	0.0237	0.1775	0.0216	0.0949	0.0501	0.0012
7	rs73715114	104191153	0.84	0.258953137461488	0.98	0.18597139562509	0.363403977932884	0.18118205421371	0.0041	0.0088	0.0996	0.0129	0.045	0.0128	0.0163	0.025	0.0018	0.0359	0.0392	0.1059	0.0027	0.0484	0.1171	0.0136	0.0153	0.0027	0.0014	0.0172	0.0237	0.1778	0.0216	0.0949	0.0504	0.0012
7	rs73409747	104204740	0.84	0.258953137461488	0.98	0.18597139562509	0.36750599775223	0.173757448789393	0.004	0.0088	0.0995	0.0128	0.045	0.0128	0.0163	0.0249	0.0018	0.0358	0.0391	0.1061	0.0027	0.0483	0.1171	0.0136	0.0152	0.0028	0.0015	0.0172	0.0237	0.1779	0.0216	0.095	0.0504	0.0012
7	rs4354244	104215791	0.84	0.258953137461488	0.98	0.18597139562509	0.356548643398468	0.183207028072746	0.0036	0.0089	0.0992	0.0126	0.0451	0.0129	0.0158	0.0247	0.0018	0.0355	0.0388	0.1065	0.0027	0.0482	0.1173	0.0134	0.015	0.0027	0.0016	0.0169	0.0238	0.1785	0.0215	0.0962	0.0508	0.0012
7	rs117999078	104215886	0.84	0.258953137461488	0.97	0.212655582583661	0.357828913390194	0.188610353570671	0.0036	0.0089	0.0992	0.0126	0.0451	0.0129	0.0158	0.0247	0.0018	0.0355	0.0388	0.1065	0.0027	0.0482	0.1173	0.0134	0.015	0.0027	0.0016	0.0169	0.0238	0.1785	0.0215	0.0962	0.0508	0.0012
7	rs11761854	104218482	0.84	0.258953137461488	0.97	0.212655582583661	0.359914380234486	0.206508097723319	0.0036	0.009	0.099	0.0124	0.0451	0.0128	0.0157	0.0247	0.0016	0.0354	0.0391	0.1063	0.0027	0.0479	0.1176	0.0134	0.0149	0.0027	0.0016	0.0167	0.0238	0.179	0.0215	0.0966	0.0511	0.0012
7	rs73179995	104240876	0.83	0.29697514221559	0.97	0.212655582583661	0.396032920930503	0.169295433701399	0.0034	0.0091	0.097	0.0111	0.0459	0.0126	0.0148	0.0245	0.0015	0.0349	0.0409	0.1047	0.0025	0.0461	0.119	0.0131	0.0144	0.0025	0.0017	0.0165	0.0243	0.1813	0.0219	0.0983	0.0525	0.0012
7	rs28499009	104243376	0.83	0.29697514221559	0.98	0.18597139562509	0.395246206474882	0.152621024875718	0.0034	0.0091	0.097	0.0111	0.0459	0.0126	0.0148	0.0244	0.0015	0.0349	0.0409	0.1047	0.0025	0.046	0.119	0.0131	0.0144	0.0025	0.0017	0.0165	0.0243	0.1813	0.0219	0.0984	0.0525	0.0012
7	rs9640682	104246719	0.83	0.29697514221559	0.98	0.18597139562509	0.3989054725111	0.128351514075649	0.0035	0.0092	0.0971	0.0111	0.0459	0.0125	0.0147	0.0244	0.0015	0.0349	0.0409	0.1048	0.0025	0.046	0.1191	0.013	0.0143	0.0025	0.0017	0.0165	0.0243	0.1813	0.022	0.0982	0.0525	0.0012
7	rs78034086	104249228	0.83	0.29697514221559	0.98	0.18597139562509	0.39862338775068	0.133299183761974	0.0035	0.0092	0.0971	0.011	0.0459	0.0125	0.0147	0.0244	0.0014	0.0349	0.0409	0.1048	0.0025	0.046	0.119	0.013	0.0143	0.0026	0.0017	0.0165	0.0243	0.1813	0.022	0.0982	0.0525	0.0012
7	rs71558689	104251851	0.83	0.29697514221559	0.98	0.18597139562509	0.398003154740777	0.129245929711277	0.0035	0.0092	0.0971	0.011	0.0459	0.0125	0.0147	0.0244	0.0014	0.0349	0.0409	0.1048	0.0025	0.046	0.119	0.013	0.0143	0.0026	0.0017	0.0165	0.0243	0.1813	0.022	0.0982	0.0525	0.0012
7	rs73181803	104254611	0.83	0.29697514221559	0.98	0.18597139562509	0.422144596190847	0.142284369371962	0.0034	0.0091	0.0971	0.011	0.0459	0.0125	0.0147	0.0244	0.0014	0.0349	0.041	0.1047	0.0025	0.046	0.1189	0.0129	0.0143	0.0026	0.0017	0.0165	0.0245	0.1816	0.022	0.0983	0.0525	0.0011
7	rs116871996	104265556	0.83	0.29697514221559	0.98	0.18597139562509	0.43136574333206	0.170679278220969	0.0034	0.0092	0.0971	0.0108	0.0459	0.0123	0.0145	0.0244	0.0013	0.0349	0.0413	0.1046	0.0026	0.0459	0.1186	0.0128	0.0141	0.0027	0.0017	0.0166	0.0247	0.1816	0.0221	0.0986	0.0527	0.0011
7	rs759532	104269618	0.83	0.29697514221559	0.98	0.18597139562509	0.442109862663645	0.129425089351059	0.0033	0.0092	0.097	0.0107	0.0459	0.0122	0.0144	0.0243	0.0013	0.0349	0.0414	0.1045	0.0026	0.0458	0.1184	0.0127	0.014	0.0029	0.0018	0.0167	0.0248	0.1816	0.0221	0.0989	0.0528	0.0011
7	rs2891730	104271093	0.83	0.29697514221559	0.98	0.18597139562509	0.445978653934602	0.126658493928512	0.0033	0.0092	0.0969	0.0107	0.0459	0.0122	0.0144	0.0243	0.0013	0.0349	0.0414	0.1045	0.0026	0.0458	0.1182	0.0127	0.014	0.0028	0.0018	0.0168	0.0249	0.1818	0.0222	0.099	0.0528	0.0011
7	rs117983951	104289556	0.83	0.29697514221559	0.98	0.18597139562509	0.479004604720755	0.129156384421909	0.0033	0.0093	0.0968	0.0105	0.046	0.0121	0.0143	0.0242	0.0013	0.0346	0.0415	0.1055	0.0026	0.0456	0.1173	0.0127	0.0138	0.0029	0.0018	0.0169	0.0251	0.1819	0.0222	0.0991	0.0533	0.0011
7	rs76338933	104289645	0.83	0.29697514221559	0.98	0.18597139562509	0.479066372302154	0.129156384421909	0.0033	0.0093	0.0968	0.0105	0.046	0.0121	0.0143	0.0242	0.0013	0.0346	0.0415	0.1055	0.0026	0.0456	0.1173	0.0127	0.0138	0.0029	0.0018	0.0169	0.0251	0.1819	0.0222	0.0991	0.0533	0.0011
7	rs11768912	104294485	0.83	0.29697514221559	0.98	0.18597139562509	0.496701328270478	0.128887886765328	0.0033	0.0093	0.0968	0.0105	0.0464	0.0121	0.0143	0.0242	0.0013	0.0346	0.0416	0.1057	0.0024	0.0456	0.1171	0.0127	0.0138	0.0029	0.0017	0.0169	0.0251	0.1819	0.0223	0.0989	0.0533	0.0011
7	rs12705260	104314783	0.83	0.29697514221559	0.99	0.161794913519683	0.643324818253905	0.138499183774223	0.0032	0.0095	0.0971	0.0099	0.0471	0.0116	0.0141	0.0241	0.0012	0.034	0.0421	0.1052	0.0024	0.0449	0.1163	0.0125	0.0137	0.0031	0.0016	0.0171	0.026	0.182	0.0222	0.1001	0.0535	0.0012
7	rs116964607	104318549	0.83	0.29697514221559	0.99	0.161794913519683	0.664552269581704	0.142006145387701	0.0032	0.0095	0.0972	0.0099	0.0471	0.0115	0.0141	0.0241	0.0012	0.0339	0.0421	0.1051	0.0023	0.0448	0.1163	0.0126	0.0137	0.0031	0.0016	0.0172	0.0261	0.1821	0.0221	0.1002	0.0535	0.0012
7	rs13242612	104323214	0.83	0.29697514221559	0.99	0.161794913519683	0.769817526848991	0.129604341022581	0.0032	0.0096	0.0975	0.0097	0.0471	0.0113	0.014	0.0242	0.0012	0.0337	0.0421	0.1045	0.0023	0.0445	0.1162	0.0126	0.0137	0.0031	0.0016	0.0173	0.0266	0.1825	0.022	0.1008	0.0534	0.0013
7	rs73181854	104325456	0.83	0.29697514221559	0.99	0.161794913519683	0.768357959494922	0.129245929711277	0.0032	0.0096	0.0975	0.0097	0.0471	0.0113	0.014	0.0242	0.0012	0.0337	0.0421	0.1045	0.0023	0.0445	0.1162	0.0126	0.0137	0.0031	0.0016	0.0173	0.0266	0.1825	0.022	0.1008	0.0534	0.0013
7	rs4270895	104336817	0.83	0.29697514221559	0.99	0.161794913519683	0.772047615351915	0.129604341022581	0.0032	0.0095	0.0974	0.0095	0.047	0.0113	0.0139	0.0241	0.0012	0.0336	0.042	0.1038	0.0023	0.0443	0.1163	0.0125	0.0139	0.0031	0.0016	0.0173	0.0267	0.1827	0.022	0.1019	0.0532	0.0013
7	rs28647926	104339792	0.83	0.29697514221559	0.99	0.161794913519683	0.772278474600412	0.130232445763723	0.0032	0.0095	0.0974	0.0095	0.047	0.0113	0.0139	0.0241	0.0013	0.0336	0.042	0.1036	0.0023	0.0442	0.1164	0.0125	0.0139	0.0031	0.0017	0.0174	0.0267	0.1827	0.022	0.102	0.0531	0.0014
7	rs78425580	104340931	0.83	0.29697514221559	0.99	0.161794913519683	0.771278301732535	0.130052872449655	0.0032	0.0095	0.0974	0.0095	0.047	0.0113	0.0139	0.0241	0.0013	0.0336	0.042	0.1036	0.0023	0.0442	0.1164	0.0125	0.0139	0.0031	0.0017	0.0174	0.0267	0.1827	0.022	0.102	0.0531	0.0014
7	rs78423347	104350807	0.83	0.29697514221559	0.99	0.161794913519683	0.742747072621563	0.13484240717599	0.0033	0.0094	0.0972	0.0094	0.047	0.0111	0.0137	0.0242	0.0013	0.0335	0.0421	0.1034	0.0022	0.0437	0.1169	0.0124	0.0139	0.0031	0.0017	0.0176	0.0267	0.1828	0.0224	0.1024	0.0526	0.0016
7	rs4584085	104362704	0.82	0.338707801994422	0.99	0.161794913519683	0.725885402451698	0.140433289847481	0.0033	0.0093	0.097	0.0094	0.047	0.011	0.0136	0.0242	0.0013	0.0333	0.0422	0.1033	0.0021	0.0433	0.1176	0.0123	0.014	0.0032	0.0018	0.0179	0.0266	0.1827	0.0229	0.1028	0.052	0.0019
7	rs28491038	104366640	0.82	0.338707801994422	0.99	0.161794913519683	0.709121036331784	0.145919219953909	0.0033	0.0093	0.0966	0.0093	0.047	0.011	0.0135	0.0242	0.0014	0.0333	0.0423	0.1033	0.0021	0.0431	0.1177	0.0124	0.014	0.0032	0.0018	0.0182	0.0265	0.1826	0.0231	0.1032	0.0517	0.002
7	rs4132013	104402709	0.82	0.338707801994422	0.99	0.161794913519683	0.758709341028572	0.15300179864157	0.0033	0.0092	0.0963	0.0092	0.047	0.0109	0.0134	0.0244	0.0012	0.0333	0.0424	0.1033	0.0021	0.043	0.1178	0.0126	0.0139	0.0032	0.0016	0.0183	0.0264	0.1829	0.0231	0.1039	0.0514	0.0021
7	rs10259602	104409059	0.82	0.338707801994422	0.99	0.161794913519683	0.666569580087951	0.155102107123548	0.0032	0.0091	0.0943	0.0087	0.0467	0.0108	0.0132	0.0243	0.0013	0.0332	0.0422	0.1037	0.0023	0.0426	0.1192	0.0127	0.0138	0.0032	0.0016	0.0183	0.0246	0.184	0.0233	0.106	0.0511	0.0026
7	rs59941636	104410863	0.82	0.338707801994422	0.99	0.161794913519683	0.857638012966873	0.171471809883169	0.0036	0.009	0.0935	0.0081	0.0467	0.0108	0.013	0.0239	0.0013	0.0331	0.0422	0.1044	0.0022	0.0404	0.1196	0.0127	0.0137	0.0032	0.0017	0.0177	0.0237	0.1865	0.0235	0.1067	0.0522	0.0029
7	rs12705275	104413055	0.81	0.384295662080596	0.99	0.161794913519683	0.884135000863305	0.181991115950317	0.0038	0.009	0.0933	0.0079	0.0465	0.0108	0.0128	0.0236	0.0014	0.0332	0.0421	0.1048	0.0022	0.0397	0.12	0.0127	0.0136	0.0034	0.0017	0.0173	0.0234	0.187	0.0235	0.1075	0.0521	0.003
7	rs34255502	104414109	0.81	0.384295662080596	0.99	0.161794913519683	0.882749092688282	0.192620440772348	0.0038	0.009	0.0933	0.0078	0.0465	0.0108	0.0127	0.0236	0.0014	0.0332	0.042	0.105	0.0022	0.0396	0.12	0.0128	0.0136	0.0034	0.0017	0.0173	0.0233	0.187	0.0234	0.1075	0.0521	0.003
7	rs10499957	104416558	0.81	0.384295662080596	0.99	0.161794913519683	0.857396503428213	0.205136415540656	0.0038	0.0088	0.0932	0.0077	0.0466	0.0108	0.0128	0.0236	0.0014	0.0333	0.0425	0.1053	0.0024	0.0393	0.1194	0.0128	0.0138	0.0034	0.0019	0.0176	0.0232	0.1871	0.0236	0.107	0.0517	0.003
7	rs13310494	104416645	0.81	0.384295662080596	0.99	0.161794913519683	0.854018404311982	0.20366263355854	0.0038	0.0088	0.0932	0.0077	0.0466	0.0108	0.0128	0.0236	0.0014	0.0333	0.0425	0.1054	0.0024	0.0393	0.1196	0.0128	0.0138	0.0034	0.0019	0.0176	0.0232	0.1871	0.0233	0.1073	0.0515	0.003
7	rs74496924	104417771	0.81	0.384295662080596	0.99	0.161794913519683	0.868616727528515	0.19968033298259	0.0039	0.0088	0.0932	0.0077	0.0467	0.0108	0.0128	0.0236	0.0012	0.0332	0.0426	0.1056	0.0024	0.0392	0.1197	0.0128	0.0138	0.0034	0.002	0.0176	0.023	0.1872	0.0234	0.1073	0.0515	0.003
7	rs117825560	104418331	0.81	0.384295662080596	1	0.139999700676332	0.886093136589593	0.200098280091816	0.0039	0.0088	0.0932	0.0077	0.0467	0.0108	0.0128	0.0236	0.0011	0.0332	0.0426	0.1057	0.0024	0.0392	0.1197	0.0128	0.0138	0.0034	0.002	0.0176	0.0229	0.1872	0.0234	0.1073	0.0515	0.003
7	rs62485077	104419449	0.81	0.384295662080596	0.99	0.161794913519683	0.872100240485097	0.208624311328845	0.0039	0.0088	0.0933	0.0076	0.0467	0.0108	0.0128	0.0236	0.0011	0.0331	0.0426	0.106	0.0024	0.0391	0.1197	0.0128	0.0138	0.0032	0.0021	0.0176	0.0226	0.1872	0.0234	0.1073	0.0515	0.003
7	rs117145793	104419935	0.81	0.384295662080596	1	0.139999700676332	0.859812898113846	0.19968033298259	0.0039	0.0088	0.0933	0.0076	0.0467	0.0108	0.0128	0.0236	0.0011	0.0331	0.0426	0.1061	0.0024	0.039	0.1197	0.0129	0.0138	0.0031	0.0021	0.0176	0.0226	0.1872	0.0234	0.1073	0.0515	0.003
7	rs58810999	104426845	0.81	0.384295662080596	1	0.139999700676332	0.852331480602394	0.212878157496688	0.0039	0.0089	0.0934	0.0075	0.0466	0.0108	0.0127	0.0236	0.0011	0.0331	0.0426	0.1073	0.0024	0.0386	0.1203	0.013	0.0138	0.0032	0.0021	0.0175	0.0224	0.1866	0.0232	0.1069	0.0515	0.0031
7	rs75167602	104428715	0.81	0.384295662080596	1	0.139999700676332	0.859329388250807	0.220174408763185	0.0039	0.009	0.0934	0.0075	0.0466	0.0108	0.0127	0.0236	0.0012	0.0331	0.0427	0.1076	0.0024	0.0384	0.1203	0.0129	0.0139	0.0032	0.0021	0.0175	0.0224	0.1865	0.0232	0.1068	0.0515	0.0031
7	rs2470965	104431188	0.81	0.384295662080596	1	0.139999700676332	0.881771356454469	0.243539869131469	0.004	0.0092	0.0936	0.0075	0.0466	0.0108	0.0127	0.0235	0.0012	0.033	0.0428	0.1085	0.0025	0.0382	0.1203	0.0127	0.0139	0.0032	0.0021	0.0175	0.0222	0.1862	0.0231	0.1064	0.0514	0.0031
7	rs117830183	104435682	0.81	0.384295662080596	1.01	0.120454976543865	0.906104115744543	0.254427924721976	0.0039	0.0094	0.0936	0.0075	0.0465	0.0107	0.0127	0.0236	0.0012	0.033	0.043	0.1092	0.0024	0.038	0.1203	0.0127	0.0139	0.0032	0.002	0.0174	0.0221	0.186	0.0229	0.1063	0.0514	0.0031
7	rs11977438	104436937	0.81	0.384295662080596	1.01	0.120454976543865	0.910640651813315	0.247003115872989	0.0039	0.0094	0.0936	0.0075	0.0465	0.0107	0.0127	0.0236	0.0012	0.033	0.0431	0.1093	0.0024	0.038	0.1203	0.0126	0.0139	0.0032	0.002	0.0174	0.0221	0.1859	0.0229	0.1062	0.0514	0.0032
7	rs2465061	104450896	0.81	0.384295662080596	1.01	0.120454976543865	1.00118715140975	0.233904407046799	0.0039	0.0094	0.0934	0.0074	0.0465	0.0107	0.0125	0.0238	0.0012	0.0328	0.0432	0.1106	0.0024	0.0375	0.1206	0.0125	0.0139	0.0033	0.0019	0.0174	0.022	0.1859	0.0226	0.1062	0.0513	0.0033
7	rs76353799	104456846	0.81	0.384295662080596	1.02	0.103026239636585	0.956523801274634	0.237433968677813	0.0039	0.0094	0.0928	0.0073	0.0463	0.0107	0.0126	0.0241	0.0013	0.0328	0.043	0.1123	0.0026	0.0372	0.1205	0.012	0.0139	0.0033	0.002	0.0171	0.0216	0.1867	0.0224	0.1058	0.0513	0.0033
7	rs4532541	104457800	0.81	0.384295662080596	1	0.139999700676332	0.960150385099511	0.242982741623154	0.0039	0.0094	0.0927	0.0073	0.0463	0.0107	0.0126	0.0241	0.0014	0.0328	0.043	0.1124	0.0026	0.0372	0.1205	0.012	0.0139	0.0033	0.002	0.0171	0.0216	0.1868	0.0224	0.1058	0.0513	0.0033
7	rs10256308	104460747	0.82	0.338707801994422	1	0.139999700676332	0.961670171588796	0.247451118130598	0.0039	0.0094	0.0929	0.0073	0.0463	0.0107	0.0126	0.0241	0.0014	0.0328	0.043	0.1128	0.0026	0.0371	0.1204	0.0119	0.0139	0.0033	0.002	0.0171	0.0217	0.1866	0.0223	0.1057	0.0513	0.0033
7	rs62484328	104461589	0.82	0.338707801994422	1	0.139999700676332	0.956355260905731	0.24655537161981	0.0039	0.0094	0.0929	0.0073	0.0463	0.0107	0.0126	0.0241	0.0014	0.0328	0.043	0.1128	0.0026	0.0371	0.1203	0.0119	0.0139	0.0033	0.002	0.0171	0.0218	0.1866	0.0223	0.1056	0.0514	0.0033
7	rs28526655	104491331	0.82	0.338707801994422	1	0.139999700676332	0.926468249421359	0.27121082374264	0.0037	0.0094	0.0934	0.0075	0.046	0.0101	0.0126	0.0242	0.0017	0.0327	0.0436	0.1145	0.0028	0.0371	0.1192	0.0113	0.0136	0.0031	0.0021	0.0167	0.0221	0.185	0.0223	0.1061	0.052	0.0034
7	rs118029262	104493265	0.82	0.338707801994422	1	0.139999700676332	0.922645967445411	0.273288684295087	0.0037	0.0094	0.0935	0.0075	0.046	0.0101	0.0126	0.0242	0.0017	0.0327	0.0436	0.1146	0.0028	0.0371	0.1192	0.0113	0.0136	0.0031	0.0021	0.0167	0.0221	0.185	0.0223	0.1061	0.052	0.0034
7	rs12672828	104499350	0.82	0.338707801994422	1	0.139999700676332	0.941906787673498	0.290674320126259	0.0037	0.0095	0.0938	0.0075	0.046	0.0101	0.0126	0.0242	0.0018	0.0327	0.0436	0.1147	0.0028	0.0371	0.1188	0.0112	0.0136	0.0031	0.0021	0.0166	0.0222	0.1849	0.0222	0.1061	0.052	0.0034
7	rs17706792	104500549	0.82	0.338707801994422	0.99	0.161794913519683	0.901001585286779	0.301451419550361	0.0037	0.0095	0.094	0.0074	0.0458	0.0101	0.0125	0.0242	0.0018	0.0329	0.0437	0.1146	0.0029	0.0371	0.1185	0.0112	0.0135	0.0031	0.0021	0.0166	0.0221	0.1845	0.0223	0.1066	0.0521	0.0035
7	rs10953454	104503813	0.82	0.338707801994422	0.99	0.161794913519683	0.851528682172056	0.273519860103725	0.0037	0.0095	0.0939	0.0076	0.0458	0.0102	0.0125	0.0241	0.0018	0.0327	0.0437	0.1147	0.0028	0.0372	0.1184	0.0112	0.0138	0.0031	0.0021	0.0166	0.022	0.1844	0.0222	0.1067	0.052	0.0035
7	rs10216243	104513624	0.82	0.338707801994422	0.99	0.161794913519683	0.83363056682637	0.29421410445727	0.0037	0.0095	0.0939	0.0078	0.0458	0.0103	0.0126	0.0239	0.0018	0.0322	0.0437	0.1152	0.0028	0.0374	0.1179	0.0112	0.0139	0.0031	0.0021	0.0165	0.0217	0.1847	0.0222	0.1068	0.052	0.0034
7	rs74559491	104524383	0.81	0.384295662080596	0.98	0.18597139562509	0.776130553041201	0.287969307323229	0.0036	0.0098	0.0943	0.0082	0.0459	0.0107	0.0131	0.0229	0.0018	0.031	0.0438	0.1176	0.0024	0.0386	0.1159	0.0111	0.0145	0.0029	0.0018	0.016	0.0204	0.1852	0.022	0.1078	0.0516	0.0032
7	rs35362363	104526245	0.81	0.384295662080596	0.98	0.18597139562509	0.792867141002246	0.297766816158571	0.0036	0.0098	0.0944	0.0082	0.0456	0.0107	0.0132	0.0228	0.0018	0.0305	0.0438	0.1177	0.0023	0.0387	0.116	0.0111	0.0146	0.0029	0.0018	0.0161	0.0204	0.1853	0.0221	0.1079	0.0516	0.0032
7	rs73184021	104526534	0.81	0.384295662080596	0.98	0.18597139562509	0.819839868987151	0.292088675716606	0.0035	0.0098	0.0947	0.0082	0.0456	0.0107	0.0132	0.0228	0.0018	0.0305	0.0438	0.1177	0.0023	0.0387	0.116	0.0111	0.0146	0.0029	0.0016	0.0161	0.0204	0.1853	0.0221	0.1079	0.0516	0.0032
7	rs117279806	104528518	0.81	0.384295662080596	0.97	0.212655582583661	0.821815222390143	0.296107282084802	0.0035	0.0098	0.0947	0.0082	0.0456	0.0108	0.0132	0.0228	0.0018	0.0305	0.0438	0.1177	0.0023	0.0387	0.116	0.0111	0.0146	0.0029	0.0016	0.016	0.0204	0.1853	0.022	0.1079	0.0516	0.0032
7	rs79827766	104536055	0.81	0.384295662080596	0.97	0.212655582583661	0.827753512684331	0.309461137839901	0.0035	0.0098	0.0947	0.0083	0.0456	0.0108	0.0133	0.0226	0.0018	0.0304	0.0439	0.1179	0.0023	0.0389	0.1159	0.0111	0.0146	0.0029	0.0016	0.016	0.0203	0.1853	0.0219	0.108	0.0516	0.0032
7	rs13232695	104536482	0.81	0.384295662080596	0.96	0.241969076141015	0.848320707909459	0.33742404712262	0.0035	0.0098	0.0947	0.0083	0.0456	0.0109	0.0133	0.0226	0.0018	0.0303	0.0439	0.1179	0.0024	0.0389	0.1159	0.0111	0.0146	0.0029	0.0016	0.0159	0.0203	0.1853	0.0218	0.1081	0.0516	0.0032
7	rs6949139	104539890	0.81	0.384295662080596	0.96	0.241969076141015	0.810308045167399	0.328960794301341	0.0035	0.0098	0.0951	0.0083	0.0456	0.0109	0.0132	0.0225	0.0018	0.0303	0.0438	0.118	0.0024	0.039	0.1157	0.0112	0.0147	0.0029	0.0017	0.0159	0.0203	0.1851	0.0218	0.1082	0.0516	0.0032
7	rs73184023	104540979	0.81	0.384295662080596	0.95	0.274028283204826	0.802153784552546	0.314513973969726	0.0035	0.0098	0.0951	0.0083	0.0456	0.0109	0.0132	0.0225	0.0018	0.0303	0.0438	0.118	0.0024	0.039	0.1156	0.0112	0.0147	0.0029	0.0017	0.0159	0.0203	0.185	0.0218	0.1082	0.0516	0.0032
7	rs2430483	104548632	0.81	0.384295662080596	0.95	0.274028283204826	0.808737157731046	0.322017050540141	0.0035	0.0099	0.0951	0.0083	0.0456	0.0109	0.0132	0.0223	0.0018	0.0303	0.0437	0.1182	0.0024	0.0391	0.1151	0.0113	0.0152	0.0029	0.0018	0.0159	0.0202	0.1847	0.0219	0.1084	0.0515	0.0032
7	rs12333765	104572121	0.82	0.338707801994422	0.95	0.274028283204826	0.789989235548304	0.293386994562684	0.0034	0.0103	0.0944	0.0077	0.0452	0.0116	0.0137	0.022	0.0018	0.0296	0.0429	0.1193	0.0024	0.0412	0.1116	0.0112	0.0153	0.0027	0.0017	0.0156	0.0195	0.186	0.0229	0.1109	0.0505	0.003
7	rs60137855	104576138	0.82	0.338707801994422	0.95	0.274028283204826	0.79676339700299	0.292206632606376	0.0034	0.0104	0.0944	0.0077	0.0451	0.0116	0.0137	0.022	0.0018	0.0296	0.0429	0.1193	0.0024	0.0412	0.1114	0.0111	0.0153	0.0027	0.0017	0.0156	0.0195	0.186	0.0229	0.1111	0.0504	0.003
7	rs62486563	104578265	0.82	0.338707801994422	0.95	0.274028283204826	0.795515696134981	0.278620938602695	0.0034	0.0104	0.0945	0.0077	0.0451	0.0116	0.0137	0.022	0.0018	0.0296	0.0428	0.1194	0.0024	0.0413	0.1113	0.0111	0.0154	0.0027	0.0017	0.0156	0.0195	0.186	0.0229	0.1111	0.0503	0.003
7	rs2430486	104584410	0.82	0.338707801994422	0.95	0.274028283204826	0.813453756439224	0.2887917581057	0.0034	0.0104	0.0946	0.0078	0.045	0.0116	0.0136	0.022	0.0019	0.0297	0.0429	0.1194	0.0023	0.0416	0.1109	0.0111	0.0154	0.0027	0.0017	0.0156	0.0194	0.186	0.023	0.1112	0.0502	0.003
7	rs2430480	104594348	0.82	0.338707801994422	0.95	0.274028283204826	0.799183222688793	0.280599557323607	0.0034	0.0105	0.095	0.0079	0.0449	0.0116	0.0136	0.022	0.0019	0.0296	0.0427	0.1194	0.0023	0.0417	0.1109	0.011	0.0155	0.0026	0.0016	0.0156	0.0193	0.186	0.0229	0.1112	0.0504	0.003
7	rs10262447	104605104	0.82	0.338707801994422	0.95	0.274028283204826	0.773895331091032	0.278156006481766	0.0033	0.0105	0.0952	0.0081	0.0446	0.0116	0.0136	0.0217	0.0019	0.0299	0.0427	0.1186	0.0023	0.0424	0.1114	0.0109	0.0155	0.0025	0.0016	0.0156	0.0189	0.1853	0.0227	0.1112	0.0512	0.0029
7	rs78016079	104610820	0.82	0.338707801994422	0.95	0.274028283204826	0.75542876495528	0.280133613546453	0.0032	0.0105	0.0955	0.0082	0.0445	0.0115	0.0135	0.0217	0.0017	0.0299	0.0423	0.1187	0.0023	0.0425	0.1115	0.0109	0.0155	0.0024	0.0016	0.0156	0.0187	0.1853	0.0229	0.1112	0.0517	0.0029
7	rs17639782	104614664	0.82	0.338707801994422	0.95	0.274028283204826	0.755962388098175	0.28820422044287	0.0032	0.0105	0.0957	0.0083	0.0444	0.0115	0.0135	0.0217	0.0016	0.0299	0.0422	0.1187	0.0022	0.0425	0.1114	0.0108	0.0155	0.0024	0.0016	0.0156	0.0186	0.1852	0.0229	0.1112	0.0519	0.0029
7	rs73184058	104630211	0.82	0.338707801994422	0.95	0.274028283204826	0.756724993080613	0.286678328200725	0.0032	0.0105	0.0957	0.0084	0.0444	0.0115	0.0135	0.0217	0.0016	0.0299	0.0423	0.1188	0.0022	0.0426	0.1113	0.0107	0.0156	0.0023	0.0016	0.0157	0.0186	0.1852	0.023	0.1112	0.0521	0.0028
7	rs79653827	104635467	0.82	0.338707801994422	0.95	0.274028283204826	0.757487934665953	0.289732574626647	0.0032	0.0105	0.0957	0.0084	0.0444	0.0115	0.0135	0.0217	0.0015	0.0299	0.0423	0.1188	0.0022	0.0426	0.1113	0.0107	0.0156	0.0023	0.0016	0.0157	0.0186	0.1851	0.023	0.1111	0.0521	0.0028
7	rs77688782	104639752	0.82	0.338707801994422	0.95	0.274028283204826	0.759014827151817	0.287382279670815	0.0032	0.0105	0.0957	0.0084	0.0444	0.0115	0.0135	0.0217	0.0015	0.0299	0.0423	0.1188	0.0022	0.0426	0.1113	0.0107	0.0156	0.0023	0.0016	0.0157	0.0186	0.1851	0.023	0.1111	0.0521	0.0028
7	rs75530626	104647570	0.82	0.338707801994422	0.95	0.274028283204826	0.759320367072313	0.290085620434842	0.0032	0.0105	0.0957	0.0084	0.0444	0.0114	0.0135	0.0217	0.0015	0.0299	0.0423	0.1188	0.0022	0.0426	0.1113	0.0107	0.0156	0.0023	0.0016	0.0157	0.0186	0.1851	0.023	0.1111	0.0521	0.0028
7	rs62486618	104668546	0.82	0.338707801994422	0.95	0.274028283204826	0.796919419062517	0.306225787468141	0.0032	0.0105	0.0956	0.0085	0.0445	0.0114	0.0134	0.0217	0.0015	0.0298	0.0424	0.1189	0.0022	0.0427	0.1112	0.0106	0.0156	0.0023	0.0017	0.0157	0.0185	0.1853	0.023	0.1111	0.0521	0.0029
7	rs740298	104670433	0.82	0.338707801994422	0.96	0.241969076141015	0.797309531994534	0.306704457765356	0.0032	0.0105	0.0956	0.0085	0.0445	0.0114	0.0134	0.0217	0.0015	0.0298	0.0424	0.1189	0.0022	0.0427	0.1112	0.0106	0.0156	0.0023	0.0017	0.0157	0.0185	0.1853	0.023	0.1111	0.0521	0.0029
7	rs17639939	104680015	0.82	0.338707801994422	0.97	0.212655582583661	0.783782249917547	0.307303109617828	0.0032	0.0105	0.0956	0.0085	0.0445	0.0114	0.0134	0.0217	0.0015	0.0298	0.0424	0.1189	0.0022	0.0428	0.1112	0.0106	0.0156	0.0023	0.0017	0.0157	0.0185	0.1853	0.0232	0.1111	0.0519	0.0029
7	rs117431849	104706702	0.82	0.338707801994422	0.97	0.212655582583661	0.81534369987835	0.30240449305306	0.0032	0.0105	0.0955	0.0085	0.0445	0.0114	0.0135	0.0217	0.0015	0.0298	0.0424	0.1188	0.0022	0.0427	0.1112	0.0106	0.0156	0.0023	0.0017	0.0158	0.0185	0.1854	0.0232	0.1111	0.0518	0.0029
7	rs2097942	104725105	0.82	0.338707801994422	0.97	0.212655582583661	0.816447037703725	0.30503009024352	0.0032	0.0105	0.0955	0.0085	0.0445	0.0114	0.0135	0.0217	0.0015	0.0298	0.0424	0.1188	0.0022	0.0427	0.1112	0.0106	0.0156	0.0023	0.0017	0.0158	0.0185	0.1854	0.0232	0.1111	0.0518	0.0029
7	rs117871677	104726554	0.82	0.338707801994422	0.97	0.212655582583661	0.816368206589395	0.304552203402415	0.0032	0.0105	0.0955	0.0085	0.0445	0.0114	0.0135	0.0217	0.0015	0.0298	0.0424	0.1188	0.0022	0.0427	0.1112	0.0106	0.0156	0.0023	0.0017	0.0158	0.0185	0.1854	0.0232	0.1111	0.0518	0.0029
7	rs77653402	104735140	0.82	0.338707801994422	0.97	0.212655582583661	0.788590812943011	0.302642902444844	0.0032	0.0105	0.0953	0.0085	0.0445	0.0114	0.0135	0.0217	0.0015	0.0298	0.0424	0.1188	0.0024	0.0427	0.1111	0.0106	0.0156	0.0023	0.0017	0.0158	0.0185	0.1854	0.0232	0.1111	0.0519	0.0029
7	rs2299297	104745295	0.82	0.338707801994422	0.97	0.212655582583661	0.827277775147555	0.294805328227394	0.0025	0.0104	0.0951	0.0086	0.0446	0.0117	0.0138	0.0217	0.0016	0.0299	0.0424	0.1189	0.0025	0.0427	0.1112	0.0106	0.0156	0.0023	0.0017	0.0158	0.0185	0.185	0.0231	0.1107	0.0524	0.003
7	rs117986340	104747899	0.82	0.338707801994422	0.97	0.212655582583661	0.825296797022596	0.291970733262023	0.0025	0.0104	0.0951	0.0086	0.0446	0.0116	0.0138	0.0217	0.0016	0.0299	0.0424	0.1189	0.0025	0.0427	0.1112	0.0106	0.0156	0.0023	0.0017	0.0158	0.0185	0.185	0.0231	0.1107	0.0524	0.003
7	rs17721388	104750240	0.82	0.338707801994422	0.97	0.212655582583661	0.822922311320169	0.292324603927345	0.0025	0.0104	0.0951	0.0086	0.0446	0.0116	0.0138	0.0217	0.0016	0.0299	0.0424	0.1189	0.0025	0.0427	0.1112	0.0106	0.0156	0.0023	0.0017	0.0158	0.0185	0.185	0.0231	0.1108	0.0524	0.003
7	rs74959149	104752798	0.82	0.338707801994422	0.97	0.212655582583661	0.803484260389378	0.287382279670815	0.0025	0.0104	0.0949	0.0086	0.0446	0.0116	0.0139	0.0217	0.0016	0.0299	0.0424	0.1191	0.0025	0.0427	0.1114	0.0105	0.0156	0.0024	0.0017	0.0158	0.0185	0.1849	0.0231	0.1108	0.0522	0.003
7	rs2385537	104755514	0.82	0.338707801994422	0.97	0.212655582583661	0.771201388752972	0.273982392761181	0.0024	0.0104	0.0949	0.0086	0.0444	0.0116	0.0141	0.0217	0.0016	0.0299	0.0424	0.1193	0.0026	0.0427	0.1114	0.0105	0.0156	0.0024	0.0017	0.0159	0.0185	0.185	0.0232	0.1108	0.0519	0.003
7	rs117202764	104762909	0.82	0.338707801994422	0.97	0.212655582583661	0.748810377342139	0.275255600239496	0.0024	0.0103	0.0949	0.0086	0.0444	0.0116	0.0141	0.0217	0.0016	0.03	0.0424	0.1194	0.0026	0.0427	0.1114	0.0105	0.0156	0.0024	0.0017	0.0158	0.0185	0.185	0.0232	0.1108	0.0519	0.003
7	rs78073758	104764594	0.82	0.338707801994422	0.97	0.212655582583661	0.733467070807056	0.281532156629292	0.0024	0.0103	0.0948	0.0086	0.0444	0.0117	0.0141	0.0217	0.0016	0.03	0.0424	0.1194	0.0026	0.0427	0.1113	0.0104	0.0155	0.0024	0.0017	0.0158	0.0185	0.185	0.0232	0.1108	0.0519	0.0029
7	rs73184092	104768111	0.82	0.338707801994422	0.97	0.212655582583661	0.693631592718807	0.273288684295087	0.0023	0.0102	0.0947	0.0087	0.0443	0.0118	0.0141	0.0217	0.0015	0.03	0.0424	0.1196	0.0026	0.0427	0.1113	0.0104	0.0155	0.0024	0.0017	0.0158	0.0185	0.185	0.0233	0.1109	0.0519	0.0029
7	rs34743063	104769796	0.82	0.338707801994422	0.97	0.212655582583661	0.673000043778211	0.271441454797163	0.0023	0.0102	0.0947	0.0088	0.0442	0.0118	0.0141	0.0217	0.0015	0.0301	0.0424	0.1196	0.0026	0.0428	0.1112	0.0104	0.0155	0.0024	0.0016	0.0158	0.0185	0.185	0.0233	0.1109	0.0519	0.0028
7	rs79317095	104774936	0.82	0.338707801994422	0.97	0.212655582583661	0.672203761546404	0.2738667369774	0.0023	0.0102	0.0947	0.0088	0.0442	0.0118	0.0141	0.0217	0.0015	0.0301	0.0424	0.1196	0.0026	0.0428	0.1112	0.0104	0.0155	0.0024	0.0016	0.0158	0.0185	0.185	0.0233	0.1109	0.0519	0.0028
7	rs17640401	104783827	0.82	0.338707801994422	0.97	0.212655582583661	0.67090166973504	0.271787515114599	0.0023	0.0102	0.0947	0.0088	0.0442	0.0118	0.0141	0.0217	0.0015	0.0301	0.0424	0.1196	0.0026	0.0428	0.1112	0.0104	0.0155	0.0024	0.0016	0.0158	0.0185	0.185	0.0233	0.1109	0.0519	0.0028
7	rs2237606	104793841	0.82	0.338707801994422	0.97	0.212655582583661	0.660956796185626	0.277923629930956	0.0022	0.0102	0.0946	0.0088	0.0442	0.0119	0.0141	0.0217	0.0015	0.0301	0.0425	0.1196	0.0026	0.0428	0.1112	0.0104	0.0155	0.0024	0.0016	0.0158	0.0185	0.185	0.0233	0.111	0.0519	0.0028
7	rs117548414	104801235	0.82	0.338707801994422	0.97	0.212655582583661	0.576334325868164	0.26592313197006	0.0023	0.0102	0.094	0.0091	0.0437	0.012	0.0143	0.0219	0.0015	0.0301	0.0429	0.1195	0.0026	0.0436	0.1107	0.0104	0.0157	0.0023	0.0015	0.0155	0.0185	0.1847	0.0232	0.1113	0.0523	0.0025
7	rs35815685	104810828	0.82	0.338707801994422	0.97	0.212655582583661	0.552690461603191	0.261237595115044	0.0023	0.0102	0.0938	0.0091	0.0436	0.012	0.0144	0.022	0.0015	0.0301	0.043	0.1195	0.0026	0.0435	0.1105	0.0104	0.0157	0.0023	0.0015	0.0154	0.0185	0.1846	0.0235	0.1113	0.0524	0.0025
7	rs111404611	104817710	0.82	0.338707801994422	0.97	0.212655582583661	0.549190571191172	0.256011788873321	0.0023	0.0102	0.0938	0.0091	0.0436	0.012	0.0144	0.022	0.0015	0.0301	0.043	0.1195	0.0026	0.0435	0.1105	0.0104	0.0157	0.0023	0.0015	0.0154	0.0185	0.1846	0.0235	0.1113	0.0524	0.0024
7	rs74426616	104818752	0.82	0.338707801994422	0.97	0.212655582583661	0.548992777211924	0.256011788873321	0.0023	0.0102	0.0938	0.0091	0.0436	0.0121	0.0144	0.022	0.0015	0.0301	0.043	0.1195	0.0026	0.0435	0.1105	0.0104	0.0157	0.0023	0.0015	0.0154	0.0185	0.1846	0.0235	0.1113	0.0524	0.0024
7	rs116268246	104818964	0.82	0.338707801994422	0.98	0.18597139562509	0.548926853343169	0.254767063541176	0.0023	0.0102	0.0938	0.0091	0.0436	0.0121	0.0144	0.022	0.0015	0.0301	0.043	0.1195	0.0026	0.0435	0.1105	0.0104	0.0157	0.0023	0.0015	0.0154	0.0185	0.1846	0.0235	0.1113	0.0524	0.0024
7	rs73186011	104827010	0.82	0.338707801994422	0.97	0.212655582583661	0.541567006182795	0.251156942551563	0.0023	0.0102	0.0937	0.0091	0.0436	0.0121	0.0144	0.022	0.0015	0.0301	0.0431	0.1195	0.0026	0.0436	0.1103	0.0105	0.0158	0.0023	0.0014	0.0154	0.0185	0.1846	0.0235	0.1114	0.0524	0.0024
7	rs71562646	104827587	0.82	0.338707801994422	0.97	0.212655582583661	0.540781232729845	0.252170644269592	0.0023	0.0102	0.0937	0.0091	0.0436	0.0121	0.0144	0.022	0.0015	0.0301	0.0431	0.1195	0.0026	0.0436	0.1103	0.0105	0.0158	0.0023	0.0014	0.0154	0.0185	0.1846	0.0235	0.1114	0.0524	0.0024
7	rs62484668	104862583	0.82	0.338707801994422	0.97	0.212655582583661	0.497204311216282	0.259871150888827	0.0023	0.0101	0.0934	0.0091	0.0436	0.0121	0.0146	0.0221	0.0014	0.0302	0.0433	0.1196	0.0027	0.0438	0.11	0.0105	0.0154	0.0022	0.0014	0.0152	0.0186	0.1846	0.0235	0.1115	0.0528	0.0022
7	rs73186022	104875311	0.82	0.338707801994422	0.97	0.212655582583661	0.4841444438979	0.257825700739154	0.0023	0.0101	0.0933	0.009	0.0436	0.0122	0.0147	0.0222	0.0014	0.0302	0.0433	0.1197	0.0027	0.0439	0.1099	0.0105	0.0153	0.0022	0.0013	0.0153	0.0186	0.1846	0.0235	0.1116	0.0529	0.0021
7	rs4730074	104892139	0.82	0.338707801994422	0.97	0.212655582583661	0.461680010416922	0.256125040364968	0.0023	0.0101	0.0931	0.0091	0.0436	0.0122	0.0147	0.0223	0.0014	0.0302	0.0434	0.1197	0.0027	0.044	0.1095	0.0105	0.0153	0.0021	0.0013	0.0154	0.0186	0.1844	0.0234	0.1117	0.0532	0.0019
7	rs117511173	104904642	0.82	0.338707801994422	0.97	0.212655582583661	0.461922713866397	0.257145012194247	0.0023	0.0101	0.0931	0.0091	0.0436	0.0122	0.0147	0.0223	0.0014	0.0302	0.0434	0.1197	0.0027	0.044	0.1095	0.0105	0.0153	0.0021	0.0013	0.0154	0.0186	0.1844	0.0234	0.1117	0.0532	0.0019
7	rs12668040	104905057	0.82	0.338707801994422	0.97	0.212655582583661	0.461922713866397	0.257371845568379	0.0023	0.0101	0.0931	0.0091	0.0436	0.0122	0.0147	0.0223	0.0014	0.0302	0.0434	0.1198	0.0027	0.044	0.1095	0.0105	0.0153	0.0021	0.0013	0.0154	0.0186	0.1844	0.0234	0.1117	0.0532	0.0019
7	rs55949446	104911827	0.82	0.338707801994422	0.97	0.212655582583661	0.46186203216195	0.256918241675486	0.0023	0.0101	0.0931	0.0091	0.0436	0.0122	0.0147	0.0223	0.0014	0.0302	0.0434	0.1197	0.0027	0.044	0.1095	0.0105	0.0153	0.0021	0.0013	0.0154	0.0186	0.1844	0.0234	0.1117	0.0532	0.0019
7	rs17640644	104918169	0.82	0.338707801994422	0.96	0.241969076141015	0.446754403311929	0.259302461967339	0.0023	0.0101	0.0931	0.0091	0.0438	0.0122	0.0147	0.0223	0.0014	0.0302	0.0433	0.1197	0.0027	0.044	0.1095	0.0105	0.0153	0.0021	0.0013	0.0153	0.0186	0.1844	0.0234	0.1117	0.0532	0.0019
7	rs75367503	104925323	0.82	0.338707801994422	0.97	0.212655582583661	0.444369602087562	0.254201911278913	0.0023	0.0101	0.0931	0.0091	0.0438	0.0122	0.0147	0.0223	0.0014	0.0302	0.0433	0.1198	0.0027	0.044	0.1095	0.0105	0.0153	0.0021	0.0013	0.0153	0.0186	0.1844	0.0234	0.1116	0.0532	0.0018
7	rs79859854	104965764	0.82	0.338707801994422	0.97	0.212655582583661	0.441278758268728	0.249245701260408	0.0023	0.0101	0.0931	0.0092	0.0438	0.0122	0.0149	0.0224	0.0014	0.0303	0.0431	0.1199	0.0027	0.0441	0.1093	0.0106	0.0153	0.0021	0.0013	0.0152	0.0187	0.1843	0.0235	0.1113	0.0534	0.0018
7	rs2040913	104971823	0.82	0.338707801994422	0.97	0.212655582583661	0.441041441492706	0.247339093394564	0.0023	0.0101	0.0931	0.0092	0.0438	0.0122	0.0149	0.0224	0.0014	0.0303	0.043	0.1199	0.0027	0.0441	0.1093	0.0106	0.0153	0.0021	0.0013	0.0152	0.0187	0.1843	0.0235	0.1113	0.0534	0.0018
7	rs74736004	104983411	0.82	0.338707801994422	0.96	0.241969076141015	0.439085980960332	0.245772440896735	0.0023	0.0101	0.0931	0.0092	0.0438	0.0122	0.0149	0.0224	0.0014	0.0303	0.043	0.1199	0.0027	0.0441	0.1093	0.0106	0.0153	0.0021	0.0013	0.0152	0.0187	0.1843	0.0234	0.1112	0.0534	0.0018
7	rs75958103	105026310	0.82	0.338707801994422	0.96	0.241969076141015	0.429490184634187	0.247899378095038	0.0023	0.01	0.0929	0.0092	0.0439	0.0122	0.0149	0.0224	0.0014	0.0304	0.0431	0.12	0.0026	0.0442	0.1091	0.0106	0.0153	0.0021	0.0013	0.0152	0.0187	0.1844	0.0235	0.111	0.0535	0.0017
7	rs3087867	105028238	0.82	0.338707801994422	0.96	0.241969076141015	0.428612411140697	0.247563158973308	0.0023	0.01	0.0929	0.0092	0.0439	0.0122	0.0149	0.0224	0.0014	0.0305	0.0431	0.12	0.0026	0.0442	0.1091	0.0106	0.0153	0.0021	0.0013	0.0152	0.0187	0.1844	0.0235	0.1109	0.0535	0.0017
7	rs10269989	105042368	0.82	0.338707801994422	0.96	0.241969076141015	0.413654443373792	0.257145012194247	0.0023	0.0102	0.0924	0.0093	0.0443	0.0123	0.0148	0.0227	0.0015	0.0306	0.0433	0.1197	0.0026	0.0447	0.1085	0.0111	0.0154	0.0021	0.0013	0.015	0.0189	0.1839	0.0235	0.1101	0.0538	0.0016
7	rs62484720	105045638	0.82	0.338707801994422	0.96	0.241969076141015	0.404170534917006	0.278620938602695	0.0023	0.0102	0.0923	0.0094	0.0442	0.0123	0.0149	0.0228	0.0015	0.0307	0.0432	0.1197	0.0026	0.0446	0.1084	0.0113	0.0155	0.0022	0.0014	0.015	0.0188	0.1836	0.0234	0.1102	0.0535	0.0016
7	rs79324490	105066159	0.83	0.29697514221559	0.96	0.241969076141015	0.472663248468327	0.283166483432737	0.0022	0.0107	0.0918	0.0098	0.0441	0.0125	0.0152	0.0224	0.002	0.0311	0.0431	0.1208	0.0025	0.0442	0.1081	0.0122	0.0154	0.0026	0.0017	0.0143	0.0186	0.1825	0.0226	0.11	0.0534	0.0017
7	rs955056	105073788	0.83	0.29697514221559	0.96	0.241969076141015	0.47064023853149	0.271787515114599	0.0022	0.0108	0.0918	0.0099	0.0441	0.0126	0.0153	0.0222	0.0021	0.0313	0.043	0.1208	0.0024	0.0442	0.1082	0.0124	0.0155	0.0027	0.0018	0.0142	0.0187	0.182	0.0225	0.11	0.0532	0.0017
7	rs75658413	105080046	0.83	0.29697514221559	0.96	0.241969076141015	0.504208446421444	0.300261349136831	0.0022	0.0108	0.0913	0.01	0.0438	0.0128	0.0153	0.0221	0.0021	0.0312	0.043	0.1214	0.0024	0.044	0.1081	0.0127	0.0153	0.0028	0.0018	0.0143	0.0188	0.1812	0.0222	0.1101	0.0537	0.0017
7	rs58094192	105088872	0.83	0.29697514221559	0.96	0.241969076141015	0.526277278068356	0.348307683446808	0.0022	0.0108	0.0914	0.01	0.0437	0.0128	0.0153	0.022	0.0021	0.0312	0.043	0.1215	0.0024	0.0439	0.1082	0.0128	0.0154	0.0028	0.0019	0.0142	0.0187	0.1807	0.0221	0.1102	0.0539	0.0017
7	rs11487084	105091210	0.83	0.29697514221559	0.96	0.241969076141015	0.514195384248058	0.291734891674382	0.0023	0.0108	0.0915	0.01	0.0435	0.0128	0.0153	0.022	0.0022	0.0312	0.0432	0.1215	0.0025	0.0438	0.1082	0.0129	0.0154	0.0028	0.002	0.0142	0.0187	0.1802	0.0221	0.1104	0.0541	0.0018
7	rs75484204	105094697	0.83	0.29697514221559	0.96	0.241969076141015	0.528541309617221	0.340505823175007	0.0023	0.0107	0.0916	0.0103	0.0434	0.0129	0.0154	0.0219	0.0021	0.0312	0.0432	0.1217	0.0024	0.0438	0.108	0.0132	0.0154	0.0029	0.0021	0.0142	0.0186	0.1795	0.022	0.1101	0.0544	0.0018
7	rs6972417	105094933	0.83	0.29697514221559	0.96	0.241969076141015	0.512024657593756	0.356160107168408	0.0023	0.0107	0.0917	0.0104	0.0433	0.013	0.0155	0.0219	0.0021	0.0312	0.0432	0.1218	0.0024	0.0438	0.1079	0.0133	0.0154	0.0029	0.0021	0.0142	0.0185	0.1792	0.022	0.11	0.0544	0.0018
7	rs13437626	105096661	0.84	0.258953137461488	0.96	0.241969076141015	0.397383407859913	0.362930373415725	0.0023	0.0106	0.0921	0.0112	0.0434	0.0132	0.0156	0.0221	0.0021	0.0313	0.0429	0.1224	0.0024	0.0441	0.1066	0.0142	0.0156	0.003	0.0021	0.0143	0.0181	0.1772	0.0221	0.1097	0.0546	0.0018
7	rs11771875	105103372	0.85	0.2244882202137	0.96	0.241969076141015	0.311146053964817	0.491872410212389	0.0023	0.0104	0.0928	0.0137	0.0437	0.0136	0.0162	0.0226	0.002	0.0321	0.0421	0.1234	0.0024	0.0448	0.1029	0.0163	0.0161	0.0035	0.0023	0.0145	0.0173	0.1713	0.0226	0.1087	0.0553	0.0019
7	rs11772023	105103841	0.85	0.2244882202137	0.96	0.241969076141015	0.318639948628082	0.569186835064225	0.0023	0.0104	0.0929	0.0137	0.0436	0.0136	0.0162	0.0226	0.002	0.0321	0.0421	0.1234	0.0024	0.0448	0.1029	0.0164	0.0161	0.0035	0.0023	0.0145	0.0172	0.1712	0.0226	0.1087	0.0553	0.0019
7	rs73190105	105104480	0.85	0.2244882202137	0.97	0.212655582583661	0.304580061537553	0.515486566107607	0.0023	0.0104	0.093	0.0137	0.0436	0.0136	0.0162	0.0227	0.002	0.0321	0.042	0.1235	0.0024	0.0448	0.1029	0.0164	0.0161	0.0035	0.0023	0.0145	0.0171	0.1711	0.0226	0.1088	0.0554	0.0019
7	rs76014476	105107249	0.85	0.2244882202137	0.97	0.212655582583661	0.33026121864446	0.674819158839814	0.0024	0.0103	0.093	0.0137	0.0437	0.0136	0.0162	0.0227	0.002	0.0323	0.0421	0.1238	0.0024	0.0447	0.1027	0.0164	0.0161	0.0035	0.0023	0.0145	0.0167	0.1707	0.0227	0.1089	0.0552	0.0019
7	rs2258851	105110990	0.85	0.2244882202137	0.97	0.212655582583661	0.278075781940445	0.652219241669423	0.0024	0.0103	0.0931	0.0138	0.0437	0.0136	0.0162	0.0228	0.002	0.0324	0.0421	0.1243	0.0024	0.0448	0.1024	0.0165	0.0161	0.0035	0.0023	0.0145	0.0166	0.1702	0.0229	0.1087	0.0551	0.0019
7	rs17148587	105113547	0.85	0.2244882202137	0.97	0.212655582583661	0.232377888353922	0.579115148699876	0.0025	0.0102	0.0934	0.014	0.0439	0.0138	0.0161	0.0229	0.002	0.0326	0.0425	0.1243	0.0025	0.0451	0.102	0.0167	0.0161	0.0036	0.0024	0.0144	0.0165	0.1686	0.0232	0.1086	0.055	0.0019
7	rs73415577	105116448	0.84	0.258953137461488	0.97	0.212655582583661	0.179799508579506	0.660710152618529	0.0027	0.0099	0.0936	0.0148	0.0445	0.014	0.0159	0.0231	0.002	0.0336	0.0433	0.1251	0.0026	0.0459	0.0988	0.017	0.0163	0.0041	0.0025	0.0142	0.0159	0.1644	0.0242	0.1097	0.0545	0.002
7	rs117864030	105120480	0.84	0.258953137461488	0.97	0.212655582583661	0.206959020394205	0.819878735896994	0.0028	0.0098	0.0939	0.015	0.0447	0.0135	0.0157	0.023	0.002	0.0339	0.0435	0.1253	0.0028	0.0459	0.0979	0.0169	0.0164	0.0042	0.0026	0.0142	0.0161	0.1634	0.0245	0.1098	0.0546	0.002
7	rs114445861	105120583	0.84	0.258953137461488	0.97	0.212655582583661	0.210753046589328	0.878260123492477	0.0028	0.0098	0.0939	0.015	0.0447	0.0135	0.0157	0.023	0.002	0.0339	0.0435	0.1253	0.0028	0.0459	0.0979	0.0169	0.0164	0.0042	0.0026	0.0142	0.0161	0.1634	0.0243	0.1098	0.0546	0.002
7	rs818468	105122960	0.84	0.258953137461488	0.97	0.212655582583661	0.167477377940578	0.600958492832139	0.0029	0.0098	0.0941	0.0151	0.0448	0.0132	0.0156	0.023	0.002	0.034	0.0436	0.1253	0.0029	0.0461	0.0976	0.0169	0.0165	0.0043	0.0027	0.0143	0.016	0.1629	0.0246	0.1098	0.0545	0.0021
7	rs818469	105123148	0.84	0.258953137461488	0.97	0.212655582583661	0.17105302611472	0.677472153218583	0.0029	0.0098	0.0941	0.0152	0.0449	0.0132	0.0156	0.023	0.002	0.0341	0.0438	0.1254	0.0029	0.0462	0.0977	0.0169	0.0165	0.0043	0.0027	0.0143	0.016	0.1626	0.0246	0.1096	0.0544	0.0021
7	rs74354151	105128508	0.84	0.258953137461488	0.98	0.18597139562509	0.195387090394625	0.517006279048997	0.0029	0.0097	0.0945	0.0152	0.045	0.0133	0.0157	0.0232	0.002	0.0346	0.0443	0.1252	0.003	0.0475	0.097	0.0173	0.0162	0.0043	0.0027	0.014	0.0158	0.1611	0.0251	0.1093	0.0537	0.002
7	rs79045705	105143510	0.84	0.258953137461488	0.98	0.18597139562509	0.18508670402058	0.484517354557188	0.0029	0.0097	0.0947	0.0152	0.045	0.0134	0.0157	0.0234	0.0019	0.0349	0.0445	0.1251	0.003	0.0481	0.0968	0.0174	0.0161	0.0043	0.0027	0.0139	0.0158	0.1604	0.0253	0.1091	0.0534	0.0019
7	rs6958132	105144946	0.84	0.258953137461488	0.99	0.161794913519683	0.187932606134317	0.552405276298221	0.0029	0.0097	0.0948	0.0152	0.045	0.0134	0.0157	0.0234	0.0019	0.0349	0.0445	0.1251	0.003	0.0481	0.0968	0.0174	0.0161	0.0043	0.0027	0.0138	0.0158	0.1602	0.0254	0.1091	0.0534	0.0019
7	rs61741425	105148593	0.83	0.29697514221559	0.99	0.161794913519683	0.156574260159494	0.731617307058242	0.0031	0.0094	0.0966	0.0154	0.0458	0.0134	0.0157	0.0239	0.0018	0.0354	0.0444	0.1252	0.0029	0.0478	0.097	0.0174	0.0158	0.0043	0.0026	0.0137	0.0155	0.1579	0.0255	0.1094	0.0526	0.0018
7	rs2692428	105155587	0.83	0.29697514221559	0.99	0.161794913519683	0.142204201636266	0.739577606369898	0.0031	0.0094	0.0968	0.0154	0.046	0.0134	0.0157	0.0239	0.0018	0.0354	0.0444	0.1253	0.0029	0.0479	0.097	0.0173	0.0157	0.0043	0.0026	0.0137	0.0155	0.1577	0.0255	0.1095	0.0526	0.0018
7	rs34140650	105170965	0.83	0.29697514221559	0.99	0.161794913519683	0.126200426766486	0.704279474139271	0.0031	0.0094	0.0971	0.0153	0.0462	0.0134	0.0156	0.0239	0.0018	0.0351	0.0445	0.1253	0.0029	0.0479	0.0971	0.0173	0.0157	0.0044	0.0026	0.0137	0.0155	0.1574	0.0256	0.1095	0.0526	0.0018
7	rs11556986	105177041	0.83	0.29697514221559	0.99	0.161794913519683	0.11057212633694	0.626755550927299	0.0031	0.0094	0.0972	0.0153	0.0462	0.0134	0.0155	0.0239	0.0018	0.0351	0.0445	0.1253	0.0029	0.0478	0.097	0.0173	0.0157	0.0045	0.0026	0.0139	0.0158	0.1573	0.0256	0.1092	0.0525	0.0019
7	rs1728647	105179487	0.83	0.29697514221559	0.99	0.161794913519683	0.114928479809725	0.635895261287696	0.0031	0.0094	0.0971	0.0154	0.0463	0.0134	0.0155	0.0239	0.0018	0.0351	0.0445	0.1254	0.003	0.0479	0.097	0.0173	0.0157	0.0047	0.0026	0.0139	0.0158	0.1573	0.0257	0.1091	0.0522	0.0019
7	rs78347628	105182444	0.83	0.29697514221559	0.99	0.161794913519683	0.114339772214825	0.613464722344506	0.0031	0.0094	0.097	0.0154	0.0464	0.0134	0.0155	0.0239	0.0019	0.0351	0.0445	0.1254	0.003	0.0479	0.0968	0.0173	0.0157	0.0047	0.0026	0.0139	0.0158	0.1573	0.0257	0.1088	0.0522	0.0019
7	rs113947297	105188996	0.83	0.29697514221559	0.99	0.161794913519683	0.112667985290079	0.545391130683237	0.0031	0.0095	0.0967	0.0154	0.0466	0.0134	0.0156	0.024	0.0019	0.035	0.0446	0.1255	0.0031	0.0481	0.0965	0.0174	0.0157	0.0048	0.0026	0.014	0.0159	0.1573	0.0259	0.1081	0.0523	0.002
7	rs73192134	105189338	0.83	0.29697514221559	0.99	0.161794913519683	0.111893002282894	0.52448296337943	0.0031	0.0095	0.0966	0.0155	0.0466	0.0134	0.0156	0.024	0.0019	0.035	0.0446	0.1255	0.0031	0.0481	0.0965	0.0174	0.0157	0.0048	0.0026	0.014	0.0159	0.1573	0.0259	0.1081	0.0523	0.002
7	rs35961194	105192057	0.83	0.29697514221559	1.01	0.120454976543865	0.11913023797046	0.67835701055769	0.0031	0.0095	0.0967	0.0154	0.0466	0.0134	0.0156	0.024	0.0019	0.035	0.0446	0.1254	0.0031	0.0481	0.0965	0.0174	0.0157	0.0048	0.0026	0.014	0.0159	0.1572	0.0259	0.108	0.0523	0.002
7	rs1706902	105195276	0.83	0.29697514221559	1.01	0.120454976543865	0.118099672891006	0.580394655003858	0.0031	0.0095	0.0968	0.0154	0.0467	0.0134	0.0156	0.024	0.0019	0.035	0.0446	0.1254	0.0031	0.0482	0.0965	0.0174	0.0156	0.0048	0.0026	0.014	0.0159	0.1572	0.0259	0.108	0.0524	0.002
7	rs11768801	105200904	0.83	0.29697514221559	1.02	0.103026239636585	0.115040825330213	0.446714884562489	0.0031	0.0095	0.0969	0.0154	0.0467	0.0134	0.0156	0.024	0.0019	0.0349	0.0446	0.1253	0.0031	0.0482	0.0965	0.0174	0.0156	0.0048	0.0026	0.0141	0.0159	0.1571	0.026	0.1081	0.0524	0.002
7	rs10271614	105208492	0.83	0.29697514221559	1.02	0.103026239636585	0.116649081324515	0.417956671785973	0.003	0.0095	0.0971	0.0154	0.0467	0.0134	0.0155	0.0239	0.0019	0.0347	0.0445	0.1252	0.0031	0.0483	0.0963	0.0174	0.0156	0.0049	0.0026	0.0141	0.0158	0.1571	0.026	0.1082	0.0524	0.0021
7	rs4585682	105215970	0.83	0.29697514221559	1.02	0.103026239636585	0.135714321809004	0.49747572597136	0.003	0.0094	0.0973	0.0153	0.0467	0.0134	0.0155	0.0238	0.0019	0.0347	0.0445	0.1251	0.0031	0.0483	0.0962	0.018	0.0155	0.0049	0.0026	0.014	0.0158	0.1569	0.026	0.1082	0.0524	0.0021
7	rs116947439	105225323	0.83	0.29697514221559	1.02	0.103026239636585	0.155426770635315	0.43504443791788	0.0031	0.0094	0.0982	0.0153	0.0467	0.0133	0.0156	0.0235	0.0019	0.0346	0.0446	0.1247	0.0032	0.0488	0.0959	0.0182	0.0152	0.0049	0.0026	0.014	0.0158	0.1561	0.0263	0.1082	0.0525	0.0021
7	rs56353563	105226698	0.83	0.29697514221559	1.02	0.103026239636585	0.145258359301871	0.402608285225537	0.0031	0.0094	0.0984	0.0153	0.0467	0.0133	0.0156	0.0235	0.0019	0.0346	0.0446	0.1246	0.0032	0.0489	0.0958	0.0183	0.0151	0.0049	0.0026	0.014	0.0158	0.1559	0.0263	0.1082	0.0526	0.0021
7	rs34389559	105228735	0.83	0.29697514221559	1.03	0.0875760293110768	0.165164585478197	0.50103743150804	0.0031	0.0094	0.0982	0.0154	0.0467	0.0132	0.0156	0.0235	0.0019	0.0346	0.0446	0.1246	0.0032	0.0489	0.0957	0.0182	0.015	0.0049	0.0026	0.0141	0.0159	0.1559	0.0263	0.1082	0.0528	0.0021
7	rs12705317	105242661	0.83	0.29697514221559	1.03	0.0875760293110768	0.149467588900071	0.238208322460195	0.0032	0.0094	0.0975	0.0156	0.0467	0.013	0.0158	0.0236	0.002	0.0348	0.0445	0.1246	0.0035	0.0494	0.0947	0.0182	0.0148	0.0046	0.0027	0.0144	0.0165	0.1558	0.0267	0.1078	0.0526	0.0022
7	rs7787289	105249466	0.83	0.29697514221559	1.03	0.0875760293110768	0.160115125881945	0.211599019334641	0.0034	0.0093	0.0978	0.0158	0.0469	0.013	0.0163	0.0235	0.0021	0.0348	0.0446	0.1237	0.0038	0.0494	0.0943	0.0181	0.0148	0.0046	0.0029	0.0145	0.0169	0.1554	0.0271	0.1073	0.0523	0.0021
7	rs10435352	105252718	0.83	0.29697514221559	1.02	0.103026239636585	0.308273592901897	0.326763340541501	0.0034	0.0093	0.101	0.0157	0.0471	0.0129	0.0165	0.0199	0.0022	0.0348	0.0445	0.1233	0.0039	0.0495	0.0946	0.0181	0.0148	0.0046	0.0029	0.0145	0.0172	0.1549	0.0274	0.1073	0.0522	0.0021
7	rs57819574	105254085	0.83	0.29697514221559	1.03	0.0875760293110768	0.355643212776026	0.222877072589511	0.0036	0.0093	0.1013	0.0161	0.0471	0.0124	0.0172	0.0203	0.0024	0.0353	0.0437	0.1211	0.0043	0.0498	0.094	0.0184	0.0147	0.0043	0.0032	0.0151	0.0177	0.1526	0.0294	0.1065	0.0528	0.0022
7	rs113078078	105255304	0.83	0.29697514221559	1.03	0.0875760293110768	0.420636679633883	0.146293899622087	0.0036	0.0093	0.1005	0.016	0.047	0.0121	0.0181	0.0207	0.0025	0.0355	0.0434	0.1201	0.0046	0.0499	0.0936	0.0188	0.0147	0.004	0.0034	0.0154	0.0177	0.1529	0.0301	0.106	0.0527	0.0023
7	rs1706896	105256374	0.83	0.29697514221559	1.02	0.103026239636585	0.513492610103159	0.0993663407628129	0.0037	0.0094	0.0999	0.0159	0.0468	0.0118	0.019	0.0212	0.0025	0.0356	0.0429	0.1189	0.0049	0.0501	0.0934	0.0192	0.0147	0.0037	0.0036	0.0157	0.0178	0.1531	0.0302	0.1056	0.0528	0.0025
7	rs2392746	105261997	0.83	0.29697514221559	1.03	0.0875760293110768	0.605811780077871	0.0547711565714703	0.0037	0.0093	0.0997	0.0157	0.0467	0.0116	0.0192	0.0211	0.0025	0.0355	0.0429	0.1189	0.0052	0.0496	0.0931	0.0193	0.0145	0.0035	0.0037	0.0159	0.018	0.154	0.0302	0.1055	0.053	0.0028
7	rs76637462	105262173	0.83	0.29697514221559	1.03	0.0875760293110768	0.605880803505261	0.0582409414677348	0.0037	0.0093	0.0997	0.0157	0.0467	0.0116	0.0192	0.0211	0.0025	0.0355	0.0429	0.1189	0.0052	0.0496	0.0931	0.0193	0.0145	0.0035	0.0036	0.0159	0.018	0.154	0.0302	0.1055	0.0529	0.0028
7	rs77233428	105265352	0.83	0.29697514221559	1.03	0.0875760293110768	0.616414435881451	0.0474529424759865	0.0037	0.0092	0.0995	0.0158	0.0469	0.0116	0.0192	0.0212	0.0025	0.0354	0.043	0.1189	0.0053	0.0492	0.0928	0.0193	0.0144	0.0035	0.0037	0.016	0.0181	0.1544	0.0303	0.1057	0.0526	0.0029
7	rs1983256	105267160	0.82	0.338707801994422	1.03	0.0875760293110768	0.631034104045882	0.0583712035217397	0.0037	0.0091	0.0996	0.0157	0.0468	0.0116	0.0193	0.0211	0.0026	0.0353	0.0429	0.1189	0.0053	0.0492	0.0929	0.0193	0.0144	0.0034	0.0037	0.016	0.0182	0.1547	0.0303	0.1055	0.0524	0.0029
7	rs10242311	105273720	0.82	0.338707801994422	1.03	0.0875760293110768	0.679894661355852	0.0504109108230299	0.0039	0.0091	0.099	0.0155	0.0469	0.0114	0.0196	0.021	0.0026	0.0353	0.0428	0.1193	0.0053	0.0491	0.0932	0.0194	0.0145	0.0033	0.0037	0.0162	0.0182	0.1552	0.0303	0.1049	0.0522	0.0032
7	rs1706916	105274812	0.82	0.338707801994422	1.03	0.0875760293110768	0.695614542762168	0.0413260075238987	0.0039	0.009	0.0989	0.0154	0.047	0.0113	0.0196	0.021	0.0026	0.0353	0.0428	0.1195	0.0053	0.0491	0.0933	0.0194	0.0145	0.0032	0.0037	0.0162	0.0182	0.1551	0.0303	0.1046	0.0522	0.0032
7	rs78671519	105275124	0.82	0.338707801994422	1.03	0.0875760293110768	0.695026738386926	0.0486508057765096	0.0039	0.009	0.0989	0.0154	0.047	0.0113	0.0195	0.021	0.0026	0.0353	0.0428	0.1195	0.0053	0.0491	0.0933	0.0195	0.0145	0.0032	0.0037	0.0162	0.0182	0.1551	0.0303	0.1045	0.0522	0.0033
7	rs10953479	105277633	0.82	0.338707801994422	1.03	0.0875760293110768	0.735575072523941	0.0452716521460771	0.0042	0.009	0.099	0.0153	0.047	0.0112	0.0196	0.0212	0.0027	0.0353	0.0429	0.1199	0.0054	0.0491	0.0933	0.0196	0.0145	0.0033	0.0037	0.0163	0.0182	0.1547	0.0303	0.1038	0.052	0.0034
7	rs17345800	105277793	0.82	0.338707801994422	1.03	0.0875760293110768	0.732263696429368	0.0544545243824186	0.0042	0.0091	0.0989	0.0153	0.0471	0.0111	0.0196	0.0212	0.0027	0.0353	0.0429	0.12	0.0054	0.0491	0.0933	0.0196	0.0145	0.0033	0.0037	0.0163	0.0182	0.1547	0.0303	0.1036	0.052	0.0034
7	rs11983798	105281188	0.82	0.338707801994422	1.03	0.0875760293110768	0.74919005255425	0.0657248103554175	0.0044	0.009	0.0986	0.0154	0.0468	0.0111	0.0198	0.0212	0.0027	0.0354	0.0431	0.1197	0.0055	0.0491	0.0933	0.0196	0.0145	0.0034	0.0037	0.0163	0.0182	0.1548	0.0302	0.1036	0.0517	0.0035
7	rs117444703	105281242	0.82	0.338707801994422	1.03	0.0875760293110768	0.74926599773193	0.0704529105358112	0.0044	0.009	0.0986	0.0154	0.0468	0.0111	0.0198	0.0212	0.0027	0.0354	0.0431	0.1197	0.0055	0.0491	0.0933	0.0196	0.0145	0.0034	0.0037	0.0163	0.0182	0.1549	0.0302	0.1036	0.0517	0.0035
7	rs660677	105289508	0.82	0.338707801994422	1.03	0.0875760293110768	0.752306573589121	0.0843724367190833	0.0044	0.009	0.098	0.0154	0.0463	0.011	0.0198	0.0213	0.0028	0.0354	0.0435	0.1193	0.0058	0.049	0.0935	0.0195	0.0145	0.0035	0.0038	0.0163	0.0183	0.1557	0.0301	0.1034	0.0514	0.0036
7	rs62487036	105292106	0.82	0.338707801994422	1.03	0.0875760293110768	0.726259913655386	0.0606708402544973	0.0045	0.009	0.0974	0.0153	0.0462	0.0112	0.0199	0.0214	0.0029	0.0355	0.0438	0.119	0.006	0.0487	0.0935	0.0195	0.0146	0.0037	0.0038	0.0163	0.0183	0.1564	0.03	0.1033	0.051	0.0036
7	rs6958313	105292848	0.82	0.338707801994422	1.03	0.0875760293110768	0.72483722552804	0.0717983474156534	0.0045	0.009	0.0971	0.0153	0.0461	0.0112	0.0199	0.0215	0.0029	0.0355	0.0439	0.1189	0.0061	0.0487	0.0936	0.0195	0.0147	0.0037	0.0039	0.0163	0.0184	0.1566	0.0299	0.1033	0.0508	0.0036
7	rs117768662	105296484	0.82	0.338707801994422	1.03	0.0875760293110768	0.742444476171572	0.053258562144801	0.0046	0.0089	0.0965	0.0152	0.0461	0.0113	0.0198	0.0219	0.0031	0.0353	0.0438	0.1182	0.0063	0.0493	0.0932	0.0198	0.0149	0.0038	0.004	0.0164	0.0186	0.157	0.0297	0.1032	0.0504	0.0037
7	rs471303	105297520	0.82	0.338707801994422	1.03	0.0875760293110768	0.772432397471383	0.0402124725363554	0.0046	0.0088	0.0964	0.0151	0.046	0.0114	0.0198	0.022	0.0032	0.0353	0.0438	0.118	0.0064	0.0494	0.0931	0.0198	0.015	0.0039	0.0041	0.0164	0.0187	0.1571	0.0296	0.1032	0.0503	0.0037
7	rs573017	105297755	0.82	0.338707801994422	1.03	0.0875760293110768	0.762608316731732	0.0381345621301667	0.0046	0.0088	0.0964	0.0152	0.046	0.0113	0.0198	0.022	0.0032	0.0353	0.0438	0.118	0.0064	0.0491	0.0932	0.0198	0.015	0.0038	0.004	0.0164	0.0187	0.1574	0.0296	0.1032	0.0502	0.0037
7	rs11771322	105303594	0.83	0.29697514221559	1.03	0.0875760293110768	0.649724390202301	0.0326045839394809	0.0051	0.0088	0.0959	0.0145	0.0465	0.0109	0.0194	0.0218	0.0031	0.0352	0.044	0.1183	0.0064	0.0484	0.0951	0.0196	0.0151	0.0037	0.0038	0.0168	0.0187	0.1574	0.0299	0.1034	0.0496	0.0036
7	rs846941	105306520	0.83	0.29697514221559	1.03	0.0875760293110768	0.610444357262695	0.0321034439921945	0.0054	0.0088	0.0957	0.0141	0.0467	0.0108	0.0193	0.0217	0.0029	0.0352	0.044	0.1185	0.0065	0.0481	0.0959	0.0194	0.0152	0.0037	0.0038	0.017	0.0187	0.1575	0.03	0.1036	0.0493	0.0035
7	rs4730100	105307715	0.83	0.29697514221559	1.03	0.0875760293110768	0.605742760274994	0.0350596779307638	0.0054	0.0088	0.0954	0.0139	0.0469	0.0107	0.0192	0.0216	0.0029	0.0353	0.0439	0.1185	0.0064	0.0481	0.0962	0.0193	0.0152	0.0037	0.0038	0.017	0.0188	0.1574	0.0301	0.1036	0.0494	0.0035
7	rs35252555	105310046	0.83	0.29697514221559	1.03	0.0875760293110768	0.570883422145775	0.0319039923282261	0.0055	0.0087	0.0952	0.0137	0.0469	0.0107	0.0193	0.0217	0.0029	0.0351	0.0441	0.1184	0.0064	0.0481	0.0965	0.0192	0.0151	0.0037	0.0037	0.0171	0.019	0.1577	0.0301	0.1034	0.0493	0.0035
7	rs35843104	105310537	0.84	0.258953137461488	1.03	0.0875760293110768	0.44926520120409	0.0262816988485832	0.0055	0.0087	0.0953	0.0137	0.0471	0.0107	0.0193	0.0218	0.0028	0.0349	0.0442	0.1186	0.0056	0.0485	0.0966	0.0192	0.015	0.0036	0.0037	0.0171	0.0192	0.1581	0.0301	0.1034	0.0492	0.0031
7	rs846926	105312942	0.84	0.258953137461488	1.03	0.0875760293110768	0.430486070899598	0.0171198840365831	0.0056	0.0087	0.0953	0.0134	0.0474	0.0107	0.0193	0.022	0.0028	0.0347	0.0446	0.1183	0.0056	0.0485	0.0968	0.0189	0.0149	0.0036	0.0036	0.0171	0.0195	0.158	0.03	0.1033	0.0491	0.0031
7	rs75396646	105313520	0.84	0.258953137461488	1.03	0.0875760293110768	0.389036617314549	0.0149029093293158	0.0056	0.0085	0.0954	0.013	0.048	0.0106	0.0192	0.0221	0.0028	0.0346	0.0445	0.1179	0.0056	0.0482	0.0968	0.0184	0.0147	0.0036	0.0034	0.0176	0.0197	0.1589	0.0302	0.1031	0.0491	0.0031
7	rs516507	105314571	0.83	0.29697514221559	1.03	0.0875760293110768	0.256297315376121	0.0119885264120081	0.0058	0.0082	0.0948	0.0123	0.0492	0.0109	0.0191	0.0223	0.0028	0.0345	0.0444	0.1167	0.0055	0.0473	0.0972	0.0172	0.0145	0.0037	0.0032	0.0184	0.0202	0.1607	0.0315	0.1028	0.0488	0.003
7	rs6942982	105318058	0.83	0.29697514221559	1.03	0.0875760293110768	0.278637234568107	0.0145255103414137	0.0056	0.0081	0.0936	0.0115	0.0494	0.011	0.0198	0.0222	0.0026	0.0352	0.0456	0.1164	0.0052	0.047	0.0975	0.0162	0.014	0.0037	0.0031	0.0185	0.0202	0.1604	0.0324	0.1036	0.0489	0.0029
7	rs11971669	105322789	0.83	0.29697514221559	1.01	0.120454976543865	0.273328039337214	0.0148339325755074	0.0056	0.0081	0.093	0.0113	0.0494	0.011	0.0199	0.0222	0.0025	0.0355	0.0458	0.1161	0.0052	0.0469	0.0978	0.016	0.0139	0.0037	0.0031	0.0186	0.0202	0.1606	0.0326	0.1036	0.0493	0.0029
7	rs573015	105326263	0.83	0.29697514221559	1.01	0.120454976543865	0.280983174150793	0.0168252886230051	0.0056	0.0081	0.0929	0.0112	0.0495	0.011	0.0199	0.0222	0.0026	0.0356	0.0459	0.1156	0.0052	0.047	0.0979	0.0159	0.0138	0.0037	0.0031	0.0187	0.0204	0.1606	0.0327	0.1035	0.0494	0.0029
7	rs846935	105327530	0.83	0.29697514221559	1.01	0.120454976543865	0.27690804543134	0.0159209423280434	0.0056	0.0081	0.0929	0.0112	0.0495	0.011	0.0199	0.0223	0.0026	0.0355	0.0459	0.1155	0.0052	0.047	0.0979	0.0159	0.0138	0.0037	0.0031	0.0187	0.0204	0.1606	0.0327	0.1035	0.0494	0.0029
7	rs79561367	105328560	0.83	0.29697514221559	1.01	0.120454976543865	0.27180143922266	0.0152851274436684	0.0056	0.0081	0.0929	0.0112	0.0494	0.011	0.02	0.0223	0.0026	0.0355	0.0458	0.1156	0.0052	0.047	0.098	0.0159	0.0139	0.0037	0.003	0.0187	0.0204	0.1606	0.0327	0.1035	0.0494	0.0029
7	rs10953480	105330056	0.83	0.29697514221559	1.01	0.120454976543865	0.248708879175095	0.0100906146204947	0.0057	0.0081	0.093	0.0113	0.0494	0.0114	0.0201	0.0225	0.0026	0.0352	0.0455	0.1156	0.0051	0.0469	0.0979	0.0164	0.0141	0.0036	0.003	0.0187	0.0203	0.1602	0.0329	0.1034	0.0493	0.0029
7	rs60899928	105332456	0.83	0.29697514221559	0.98	0.18597139562509	0.250561148131598	0.00975333429757288	0.0057	0.0081	0.093	0.0112	0.0494	0.0115	0.0203	0.0223	0.0025	0.0352	0.0456	0.116	0.0051	0.0469	0.098	0.0161	0.0142	0.0036	0.0029	0.0187	0.0204	0.1602	0.0329	0.1031	0.0494	0.0029
7	rs117346019	105332712	0.83	0.29697514221559	0.98	0.18597139562509	0.247302682397837	0.010959521571443	0.0057	0.0081	0.0931	0.0112	0.0494	0.0115	0.0203	0.0223	0.0025	0.0352	0.0456	0.116	0.0051	0.0469	0.0982	0.0161	0.0142	0.0036	0.0029	0.0187	0.0204	0.1602	0.0329	0.103	0.0491	0.0029
7	rs73717254	105334933	0.83	0.29697514221559	0.98	0.18597139562509	0.254733977030046	0.00901599507375519	0.0057	0.008	0.0932	0.0112	0.0496	0.0115	0.0203	0.0224	0.0025	0.0352	0.0457	0.1163	0.0051	0.047	0.0982	0.0161	0.0143	0.0036	0.0029	0.0187	0.0203	0.1601	0.0329	0.1025	0.0488	0.0029
7	rs620806	105339137	0.83	0.29697514221559	0.98	0.18597139562509	0.13583861042445	0.0182469873782177	0.0057	0.0077	0.0951	0.0112	0.0499	0.0112	0.0181	0.0223	0.0025	0.035	0.046	0.1169	0.0053	0.047	0.0982	0.016	0.0142	0.0036	0.0029	0.0188	0.0202	0.1601	0.0329	0.1021	0.0491	0.0029
7	rs521572	105348730	0.83	0.29697514221559	0.98	0.18597139562509	0.123894471915493	0.0220049780229066	0.0061	0.0071	0.0941	0.0113	0.0498	0.0115	0.0176	0.0219	0.0024	0.0349	0.0476	0.1178	0.0052	0.0472	0.099	0.0157	0.0139	0.0035	0.0031	0.0192	0.0203	0.1603	0.0331	0.1009	0.0489	0.0028
7	rs13239864	105349826	0.83	0.29697514221559	0.98	0.18597139562509	0.11967635723855	0.0228908869856436	0.0061	0.0071	0.0941	0.0113	0.0498	0.0115	0.0175	0.0219	0.0024	0.0349	0.0476	0.1179	0.0052	0.0472	0.0992	0.0157	0.0138	0.0035	0.0031	0.0193	0.0203	0.1601	0.0331	0.1008	0.0489	0.0028
7	rs35984964	105353902	0.83	0.29697514221559	0.98	0.18597139562509	0.103822294473564	0.0247128204185027	0.0062	0.0071	0.0941	0.0113	0.0498	0.0114	0.0174	0.0219	0.0024	0.0348	0.0477	0.1182	0.005	0.0471	0.0992	0.0156	0.0137	0.0035	0.0031	0.0193	0.0203	0.1604	0.0331	0.1008	0.0489	0.0027
7	rs660401	105360356	0.83	0.29697514221559	0.98	0.18597139562509	0.0960488305424393	0.030915371327677	0.0063	0.0071	0.0939	0.0111	0.0497	0.0113	0.0172	0.022	0.0024	0.0346	0.0483	0.1188	0.0042	0.047	0.0996	0.0154	0.0136	0.0035	0.0032	0.0195	0.0205	0.1602	0.0332	0.1007	0.0493	0.0028
7	rs75272742	105363899	0.83	0.29697514221559	0.98	0.18597139562509	0.092646788606298	0.0332106743263381	0.0063	0.0072	0.0942	0.0111	0.0503	0.0112	0.0171	0.0223	0.0023	0.0345	0.0482	0.1186	0.0039	0.0468	0.0994	0.0153	0.0135	0.0035	0.0032	0.0194	0.0205	0.16	0.0332	0.1008	0.0494	0.0028
7	rs74592657	105365629	0.83	0.29697514221559	0.98	0.18597139562509	0.0961241930378663	0.0338218990839475	0.0064	0.0073	0.0943	0.0111	0.0504	0.0112	0.0171	0.0224	0.0023	0.0346	0.0482	0.1185	0.0036	0.0468	0.0994	0.0153	0.0135	0.0035	0.0032	0.0194	0.0205	0.1599	0.0332	0.1008	0.0494	0.0028
7	rs542578	105373046	0.83	0.29697514221559	0.96	0.241969076141015	0.0921565960533599	0.0337196725197628	0.0064	0.0074	0.0944	0.0111	0.0508	0.0113	0.0171	0.0225	0.0022	0.0347	0.048	0.1186	0.0035	0.0466	0.0997	0.0152	0.0136	0.0035	0.0032	0.0194	0.0205	0.1594	0.033	0.1009	0.0492	0.0028
7	rs12669065	105374661	0.83	0.29697514221559	0.96	0.241969076141015	0.0955723970727511	0.0358436157932095	0.0067	0.0075	0.0947	0.0111	0.0509	0.0113	0.0171	0.0224	0.0022	0.0347	0.0482	0.1183	0.0035	0.0465	0.0998	0.0151	0.0135	0.0035	0.0032	0.0193	0.0205	0.1596	0.033	0.1009	0.0491	0.0029
7	rs56065752	105376916	0.83	0.29697514221559	0.96	0.241969076141015	0.0981475743775466	0.036529419968346	0.0067	0.0075	0.0947	0.0111	0.0509	0.0112	0.0171	0.0224	0.0022	0.0347	0.0481	0.118	0.0035	0.0471	0.0998	0.0151	0.0134	0.0035	0.0032	0.0193	0.0205	0.1596	0.0333	0.1009	0.0485	0.0028
7	rs521189	105378742	0.83	0.29697514221559	0.96	0.241969076141015	0.102482978127597	0.0370609845395005	0.0068	0.0075	0.0949	0.011	0.0509	0.0112	0.0171	0.0224	0.0023	0.0348	0.048	0.1178	0.0035	0.0472	0.1	0.015	0.0133	0.0035	0.0032	0.0193	0.0205	0.1597	0.0335	0.1008	0.0478	0.0029
7	rs16871945	105378998	0.83	0.29697514221559	0.96	0.241969076141015	0.0992973619338258	0.0376497319331848	0.0068	0.0075	0.0949	0.011	0.0509	0.0112	0.0171	0.0225	0.0023	0.0348	0.048	0.1177	0.0035	0.0473	0.1002	0.015	0.0133	0.0035	0.0032	0.0193	0.0205	0.1596	0.0335	0.1009	0.0478	0.0028
7	rs66784942	105386262	0.83	0.29697514221559	0.96	0.241969076141015	0.117785870790606	0.049012718364381	0.007	0.0076	0.095	0.0108	0.0511	0.0112	0.017	0.0226	0.0023	0.035	0.0488	0.1173	0.0035	0.048	0.0999	0.0147	0.0129	0.0034	0.0033	0.0193	0.0205	0.1588	0.0337	0.1011	0.0474	0.0029
7	rs118070860	105389650	0.83	0.29697514221559	0.96	0.241969076141015	0.141247769587028	0.0662739246303819	0.0073	0.0077	0.095	0.0106	0.0515	0.0111	0.017	0.0228	0.0024	0.0351	0.0495	0.1167	0.0035	0.0485	0.0992	0.0143	0.0127	0.0035	0.0034	0.019	0.0205	0.1583	0.0332	0.1016	0.0476	0.0029
7	rs3601	105390559	0.83	0.29697514221559	0.96	0.241969076141015	0.155258441833326	0.0740880721507569	0.0074	0.0077	0.0952	0.0105	0.0513	0.011	0.017	0.0226	0.0024	0.0349	0.0497	0.1167	0.0035	0.0487	0.0992	0.0141	0.0126	0.0036	0.0035	0.0192	0.0205	0.1583	0.0329	0.1016	0.0477	0.003
7	rs36091127	105392818	0.84	0.258953137461488	0.97	0.212655582583661	0.185049424132958	0.0928102413638975	0.0077	0.0077	0.0954	0.0103	0.0516	0.0111	0.017	0.0226	0.0025	0.0348	0.0499	0.1165	0.0035	0.0492	0.0989	0.0138	0.0124	0.0036	0.0035	0.0191	0.0204	0.1584	0.0326	0.1015	0.0478	0.003
7	rs117254741	105393597	0.84	0.258953137461488	0.97	0.212655582583661	0.192743898481104	0.0971882224860219	0.0077	0.0077	0.0954	0.0103	0.0516	0.0111	0.017	0.0227	0.0025	0.0348	0.05	0.1164	0.0035	0.0494	0.0988	0.0137	0.0123	0.0036	0.0035	0.0191	0.0203	0.1584	0.0325	0.1015	0.0479	0.0031
7	rs117591889	105396448	0.84	0.258953137461488	0.97	0.212655582583661	0.208591672894238	0.102791874711138	0.008	0.0078	0.0954	0.0102	0.0517	0.0111	0.0171	0.0227	0.0025	0.0348	0.0501	0.1164	0.0034	0.0495	0.0986	0.0136	0.0122	0.0036	0.0035	0.019	0.0203	0.1586	0.0325	0.1014	0.048	0.0031
7	rs1939549	105396550	0.84	0.258953137461488	0.97	0.212655582583661	0.208990979540589	0.104521524556956	0.008	0.0078	0.0954	0.0102	0.0517	0.0111	0.0171	0.0227	0.0025	0.0348	0.0501	0.1164	0.0034	0.0495	0.0986	0.0136	0.0122	0.0036	0.0035	0.019	0.0203	0.1586	0.0325	0.1014	0.048	0.0031
7	rs521543	105396861	0.84	0.258953137461488	0.97	0.212655582583661	0.192248205875249	0.113506049421752	0.008	0.0078	0.0952	0.0102	0.0518	0.0111	0.017	0.0227	0.0025	0.0348	0.0501	0.1159	0.0037	0.0495	0.0988	0.0135	0.0121	0.0036	0.0035	0.019	0.0203	0.1586	0.0325	0.1015	0.0483	0.0031
7	rs500909	105397482	0.84	0.258953137461488	0.97	0.212655582583661	0.176880141848593	0.178963540689277	0.0082	0.0079	0.0955	0.0098	0.0519	0.0109	0.0163	0.0227	0.0024	0.0353	0.0506	0.116	0.0037	0.0503	0.0985	0.0133	0.0118	0.0037	0.0035	0.0186	0.0196	0.1589	0.0327	0.1013	0.0485	0.0031
7	rs557657	105399126	0.85	0.2244882202137	0.97	0.212655582583661	0.204424969933426	0.341987954409437	0.0085	0.0083	0.0979	0.0091	0.0515	0.0099	0.015	0.0224	0.0024	0.0359	0.0514	0.1167	0.0038	0.0519	0.0964	0.0123	0.0108	0.0041	0.0035	0.0178	0.0177	0.1589	0.0324	0.1048	0.0485	0.0032
7	rs498280	105401015	0.86	0.193417951625055	0.97	0.212655582583661	0.237753588234785	0.520049079486106	0.0087	0.0084	0.0986	0.0084	0.051	0.0095	0.0142	0.0219	0.0022	0.0368	0.0517	0.1174	0.0037	0.053	0.0966	0.0116	0.0102	0.004	0.0034	0.0171	0.0165	0.1584	0.0329	0.1068	0.0488	0.0031
7	rs112634636	105403533	0.86	0.193417951625055	0.97	0.212655582583661	0.23839808357909	0.540494429004913	0.0087	0.0084	0.0987	0.0084	0.051	0.0094	0.0141	0.0219	0.0022	0.0369	0.0517	0.1174	0.0037	0.0529	0.0966	0.0116	0.0102	0.004	0.0033	0.0171	0.0164	0.1584	0.033	0.107	0.0488	0.003
7	rs56292485	105405024	0.86	0.193417951625055	0.97	0.212655582583661	0.22988409562584	0.536027041276647	0.0087	0.0084	0.0988	0.0084	0.051	0.0094	0.0141	0.0218	0.0022	0.0369	0.0517	0.1174	0.0037	0.0529	0.0967	0.0115	0.0102	0.004	0.0033	0.017	0.0163	0.1584	0.033	0.1071	0.0488	0.003
7	rs73413272	105407661	0.86	0.193417951625055	0.97	0.212655582583661	0.225024608825048	0.543711031230081	0.0087	0.0084	0.0988	0.0083	0.051	0.0094	0.0141	0.0219	0.0022	0.037	0.0517	0.1176	0.0037	0.0529	0.0967	0.0114	0.0101	0.004	0.0033	0.017	0.0163	0.1584	0.0329	0.1073	0.0489	0.003
7	rs10281039	105408015	0.86	0.193417951625055	0.97	0.212655582583661	0.22286497858111	0.537003495501312	0.0087	0.0084	0.0988	0.0083	0.051	0.0094	0.0141	0.0218	0.0022	0.0369	0.0517	0.1176	0.0037	0.0529	0.0968	0.0114	0.0101	0.004	0.0033	0.017	0.0163	0.1584	0.0329	0.1073	0.0489	0.003
7	rs78908063	105414419	0.86	0.193417951625055	0.97	0.212655582583661	0.277281433414958	0.641131774024528	0.0085	0.0085	0.0991	0.0082	0.0512	0.0086	0.014	0.0219	0.0022	0.0374	0.0518	0.1175	0.0037	0.0528	0.0967	0.0112	0.01	0.004	0.0033	0.017	0.0161	0.1583	0.0329	0.1075	0.0493	0.0031
7	rs590824	105420850	0.86	0.193417951625055	0.97	0.212655582583661	0.25379848030037	0.653827641450591	0.0084	0.0086	0.0993	0.0081	0.0513	0.0085	0.0138	0.0223	0.0022	0.0374	0.0518	0.1179	0.0037	0.0526	0.0969	0.0111	0.0097	0.004	0.0032	0.017	0.016	0.1583	0.0329	0.1077	0.0493	0.0031
7	rs1204370	105421568	0.86	0.193417951625055	0.95	0.274028283204826	0.252376577399428	0.657632938791058	0.0084	0.0086	0.0993	0.0081	0.0513	0.0084	0.0138	0.0223	0.0022	0.0375	0.0519	0.1179	0.0037	0.0525	0.0969	0.011	0.0097	0.004	0.0032	0.017	0.0159	0.1583	0.0329	0.1077	0.0493	0.0032
7	rs572250	105425027	0.86	0.193417951625055	0.94	0.308944172156586	0.277048034189816	0.75510136747214	0.0084	0.0088	0.0989	0.0078	0.0519	0.008	0.013	0.0227	0.0022	0.0371	0.0525	0.118	0.0038	0.0526	0.0968	0.0107	0.0094	0.0038	0.0029	0.0166	0.0159	0.1585	0.0328	0.1093	0.0494	0.0032
7	rs6466074	105428210	0.86	0.193417951625055	0.94	0.308944172156586	0.323029353458727	0.98556133627698	0.0082	0.0088	0.0999	0.0072	0.0534	0.0083	0.0122	0.0234	0.0026	0.0369	0.0545	0.1168	0.004	0.0525	0.0968	0.0108	0.0086	0.0039	0.0028	0.0153	0.0154	0.1561	0.033	0.1106	0.0496	0.0035
7	rs75523226	105428486	0.87	0.165571370278195	0.93	0.346822133743557	0.339392531307792	1.0302736443996	0.0082	0.0088	0.1001	0.0071	0.0534	0.0083	0.0121	0.0239	0.0026	0.0369	0.0547	0.1169	0.0039	0.0523	0.0972	0.0106	0.0084	0.0039	0.0028	0.015	0.015	0.1561	0.0329	0.1107	0.0497	0.0034
7	rs62482781	105434752	0.87	0.165571370278195	0.93	0.346822133743557	0.448008937599406	1.4118253369813	0.0081	0.0091	0.1027	0.0067	0.0528	0.0081	0.0112	0.0242	0.0025	0.0366	0.0564	0.1171	0.0036	0.0506	0.1011	0.0098	0.0074	0.0039	0.0027	0.0132	0.0138	0.1568	0.0319	0.1119	0.0497	0.0031
7	rs2240474	105437643	0.87	0.165571370278195	0.93	0.346822133743557	0.412219103442899	1.35045156342005	0.0081	0.0091	0.1027	0.0067	0.0528	0.0081	0.0112	0.0242	0.0025	0.0366	0.0564	0.1172	0.0036	0.0505	0.1012	0.0098	0.0074	0.0039	0.0027	0.0132	0.0137	0.1568	0.032	0.1119	0.0497	0.0031
7	rs917274	105439187	0.87	0.165571370278195	0.93	0.346822133743557	0.407243572499508	1.29960377646778	0.0081	0.0091	0.1028	0.0067	0.0528	0.0081	0.0112	0.0242	0.0025	0.0366	0.0564	0.1171	0.0036	0.0506	0.1012	0.0098	0.0073	0.0039	0.0027	0.0132	0.0137	0.1567	0.032	0.1119	0.0497	0.0031
7	rs13231470	105442523	0.87	0.165571370278195	0.93	0.346822133743557	0.414459322455311	1.29440312424288	0.0081	0.0091	0.1027	0.0067	0.0528	0.0081	0.0112	0.0243	0.0025	0.0368	0.0564	0.1168	0.0036	0.0505	0.1011	0.0098	0.0073	0.0039	0.0027	0.0132	0.0137	0.1569	0.0319	0.1122	0.0496	0.0032
7	rs78128484	105444016	0.87	0.165571370278195	0.91	0.431857736337621	0.432187573496954	1.31791802867624	0.0081	0.0091	0.1026	0.0067	0.0528	0.0081	0.0111	0.0243	0.0025	0.0368	0.0564	0.1168	0.0036	0.0505	0.101	0.0098	0.0073	0.0039	0.0028	0.0132	0.0137	0.1569	0.0319	0.1121	0.0496	0.0032
7	rs17152163	105450966	0.87	0.165571370278195	0.9	0.479198205640863	0.377040869204832	1.1211257311021	0.0078	0.0091	0.1035	0.0069	0.0512	0.008	0.0104	0.025	0.0023	0.0369	0.0563	0.1176	0.0036	0.0506	0.101	0.0108	0.0075	0.0038	0.0026	0.0131	0.0138	0.1567	0.0312	0.1131	0.0492	0.003
7	rs117052214	105460170	0.86	0.193417951625055	0.9	0.479198205640863	0.466545910220798	1.14192460774455	0.0076	0.0107	0.1041	0.0074	0.0503	0.0083	0.0098	0.0254	0.0022	0.0373	0.0563	0.1168	0.0036	0.0506	0.1024	0.011	0.0074	0.0035	0.0027	0.0128	0.0138	0.1534	0.031	0.1136	0.0502	0.0027
7	rs60327137	105460891	0.86	0.193417951625055	0.89	0.529866637543626	0.459922274627866	1.14799715767407	0.0076	0.0108	0.1041	0.0074	0.0503	0.0083	0.0098	0.0254	0.0022	0.0373	0.0563	0.1168	0.0036	0.0506	0.1024	0.011	0.0074	0.0035	0.0027	0.0128	0.0138	0.1534	0.031	0.1136	0.0502	0.0027
7	rs117940907	105466357	0.86	0.193417951625055	0.89	0.529866637543626	0.450283442367412	1.15802134789263	0.0076	0.0108	0.1042	0.0074	0.0503	0.0082	0.0098	0.0255	0.0022	0.0373	0.0562	0.1168	0.0036	0.0506	0.1025	0.011	0.0074	0.0035	0.0027	0.0128	0.0138	0.1534	0.0308	0.1138	0.0502	0.0027
7	rs73193830	105478976	0.86	0.193417951625055	0.89	0.529866637543626	0.439559638297463	1.15506175414995	0.0077	0.0108	0.1045	0.0073	0.0503	0.0081	0.0098	0.0255	0.0022	0.0372	0.056	0.1167	0.0036	0.0506	0.1028	0.011	0.0074	0.0035	0.0027	0.0128	0.0137	0.1531	0.0308	0.1142	0.0503	0.0026
7	rs77860847	105481108	0.86	0.193417951625055	0.89	0.529866637543626	0.437784723187812	1.14012038227797	0.0077	0.0107	0.1044	0.0073	0.0503	0.0083	0.0098	0.0255	0.0022	0.0374	0.0559	0.1167	0.0036	0.0505	0.1026	0.011	0.0074	0.0035	0.0027	0.0126	0.0139	0.1532	0.0308	0.1143	0.0502	0.0026
7	rs212412	105482615	0.86	0.193417951625055	0.89	0.529866637543626	0.430486070899598	1.13798878405588	0.0076	0.0107	0.1043	0.0073	0.0503	0.0085	0.0098	0.0255	0.0022	0.0375	0.0559	0.1166	0.0036	0.0505	0.1025	0.011	0.0074	0.0035	0.0027	0.0125	0.0141	0.1532	0.0308	0.1144	0.0501	0.0026
7	rs148057640	105491282	0.86	0.193417951625055	0.89	0.529866637543626	0.392107236401179	1.04768257633796	0.0076	0.0107	0.1045	0.0073	0.0507	0.0092	0.01	0.0256	0.0023	0.0372	0.0557	0.1167	0.0035	0.0504	0.1025	0.0111	0.0076	0.0034	0.0027	0.0123	0.0141	0.1523	0.0309	0.1144	0.0501	0.0024
7	rs117719336	105491404	0.86	0.193417951625055	0.89	0.529866637543626	0.390430841312955	1.04622972542688	0.0076	0.0107	0.1045	0.0073	0.0507	0.0092	0.01	0.0256	0.0023	0.0372	0.0557	0.1167	0.0035	0.0504	0.1025	0.0111	0.0076	0.0034	0.0027	0.0123	0.0141	0.1523	0.031	0.1144	0.0501	0.0024
7	rs77456769	105492226	0.86	0.193417951625055	0.89	0.529866637543626	0.383595591874654	1.05398265354705	0.0076	0.0107	0.1045	0.0073	0.0507	0.0093	0.01	0.0256	0.0023	0.0372	0.0557	0.1168	0.0035	0.0504	0.1025	0.0111	0.0076	0.0034	0.0027	0.0123	0.0141	0.1522	0.031	0.1144	0.0501	0.0024
7	rs62482788	105493095	0.86	0.193417951625055	0.89	0.529866637543626	0.383816914751553	1.04187346158015	0.0076	0.0107	0.1046	0.0073	0.0507	0.0094	0.01	0.0257	0.0023	0.0371	0.0557	0.1168	0.0034	0.0504	0.1025	0.011	0.0077	0.0034	0.0026	0.0123	0.0141	0.1522	0.0311	0.1142	0.05	0.0024
7	rs12535473	105499447	0.86	0.193417951625055	0.88	0.583941145430028	0.377863933570507	1.0305955280823	0.0075	0.0107	0.1048	0.0073	0.0507	0.0097	0.0101	0.0258	0.0025	0.037	0.0556	0.1166	0.0033	0.0501	0.1026	0.0111	0.0079	0.0033	0.0026	0.0121	0.0142	0.152	0.0312	0.1145	0.0499	0.0023
7	rs76965355	105502151	0.86	0.193417951625055	0.88	0.583941145430028	0.368589390806078	1.04284122301051	0.0075	0.0107	0.1047	0.0073	0.0507	0.0097	0.0101	0.0258	0.0026	0.037	0.0554	0.1166	0.0033	0.0499	0.1026	0.0111	0.008	0.0033	0.0026	0.0121	0.0142	0.152	0.0312	0.1146	0.0499	0.0023
7	rs4727632	105509335	0.86	0.193417951625055	0.87	0.641494868499257	0.355589989023262	0.951687999184188	0.0075	0.0107	0.1045	0.0074	0.0506	0.01	0.0102	0.0259	0.003	0.037	0.055	0.1165	0.0033	0.0496	0.1024	0.0111	0.0081	0.0033	0.0027	0.0121	0.0143	0.152	0.0313	0.1147	0.0499	0.0023
7	rs79347412	105514991	0.86	0.193417951625055	0.85	0.767309033253442	0.353835904479446	0.922458792535461	0.0075	0.0106	0.1043	0.0074	0.0507	0.0101	0.0102	0.026	0.003	0.0371	0.0549	0.1165	0.0032	0.0496	0.1022	0.0111	0.0082	0.0033	0.0027	0.012	0.0143	0.1519	0.0312	0.1148	0.05	0.0024
7	rs212427	105515955	0.87	0.165571370278195	0.85	0.767309033253442	0.350816642532741	0.923088850700519	0.0075	0.0106	0.1043	0.0074	0.0507	0.0101	0.0102	0.026	0.003	0.0371	0.0549	0.1165	0.0032	0.0496	0.1022	0.0111	0.0082	0.0033	0.0027	0.012	0.0143	0.1519	0.0312	0.1148	0.05	0.0024
7	rs73193850	105516016	0.87	0.165571370278195	0.85	0.767309033253442	0.35123959417092	0.920096841020925	0.0075	0.0106	0.1043	0.0074	0.0507	0.0101	0.0102	0.026	0.003	0.0371	0.0549	0.1165	0.0032	0.0496	0.1022	0.0111	0.0082	0.0033	0.0027	0.012	0.0143	0.1519	0.0312	0.1148	0.05	0.0024
7	rs115505082	105526162	0.87	0.165571370278195	0.85	0.767309033253442	0.368860493684317	0.90391103735774	0.0075	0.0106	0.104	0.0075	0.0508	0.0102	0.0103	0.026	0.0031	0.0374	0.0548	0.1165	0.0032	0.0495	0.1021	0.0112	0.0083	0.0032	0.0027	0.0119	0.0142	0.1516	0.0313	0.115	0.0499	0.0023
7	rs117443680	105527753	0.87	0.165571370278195	0.84	0.835693000351761	0.367451870884053	0.933339300144285	0.0075	0.0106	0.104	0.0075	0.0508	0.0102	0.0103	0.026	0.0032	0.0374	0.0548	0.1165	0.0032	0.0495	0.1021	0.0112	0.0083	0.0032	0.0027	0.0119	0.0142	0.1516	0.0313	0.115	0.0499	0.0023
7	rs17152247	105527873	0.87	0.165571370278195	0.84	0.835693000351761	0.36631614823924	0.940290817460398	0.0075	0.0106	0.104	0.0075	0.0508	0.0102	0.0103	0.026	0.0032	0.0374	0.0548	0.1165	0.0032	0.0495	0.1021	0.0112	0.0083	0.0032	0.0027	0.0119	0.0142	0.1516	0.0313	0.115	0.0499	0.0023
7	rs11765906	105533735	0.87	0.165571370278195	0.84	0.835693000351761	0.394740877815468	0.859587282398376	0.0075	0.0106	0.1043	0.0079	0.0509	0.0102	0.0103	0.0263	0.0033	0.0378	0.0547	0.1166	0.003	0.0494	0.1016	0.0112	0.0085	0.0031	0.0027	0.012	0.0141	0.1512	0.0314	0.1143	0.05	0.0022
7	rs28520423	105542965	0.87	0.165571370278195	0.84	0.835693000351761	0.407528703264263	0.857569356312816	0.0075	0.0106	0.1044	0.008	0.0509	0.0103	0.0104	0.0264	0.0033	0.038	0.0546	0.1166	0.003	0.0494	0.1014	0.0112	0.0086	0.0031	0.0028	0.012	0.0141	0.1511	0.0314	0.1141	0.05	0.0022
7	rs77153672	105544544	0.87	0.165571370278195	0.84	0.835693000351761	0.436721476472566	0.839297873641215	0.0075	0.0106	0.1045	0.0081	0.0509	0.0103	0.0104	0.0264	0.0034	0.038	0.0546	0.1165	0.003	0.0494	0.1013	0.0112	0.0086	0.0031	0.0028	0.012	0.0141	0.1511	0.0314	0.1139	0.0499	0.0022
7	rs17152275	105550870	0.87	0.165571370278195	0.83	0.907803730152893	0.452984249284755	0.851986371388821	0.0075	0.0106	0.1046	0.0082	0.0509	0.0103	0.0104	0.0264	0.0034	0.0382	0.0547	0.1163	0.003	0.0495	0.1011	0.0111	0.0086	0.0031	0.0028	0.012	0.0141	0.1511	0.0315	0.1137	0.0498	0.0022
7	rs2057945	105555336	0.88	0.140769569262351	0.83	0.907803730152893	0.399695843907923	0.859742547977216	0.0075	0.0107	0.1017	0.0082	0.0509	0.0101	0.0103	0.0262	0.0034	0.0385	0.0546	0.1165	0.003	0.0495	0.1009	0.011	0.0086	0.0031	0.0028	0.0119	0.0141	0.1511	0.0315	0.1172	0.0497	0.0022
7	rs234	105561135	0.87	0.165571370278195	0.83	0.907803730152893	0.394628626817171	0.87249389690651	0.0072	0.0108	0.103	0.0079	0.0509	0.0099	0.0107	0.0264	0.0036	0.0391	0.0542	0.1166	0.0032	0.0492	0.1004	0.0109	0.0087	0.0033	0.0029	0.012	0.014	0.152	0.0313	0.1153	0.0494	0.0024
7	rs4730122	105568282	0.87	0.165571370278195	0.83	0.907803730152893	0.38398294937805	0.825571298656063	0.0069	0.0108	0.1039	0.0078	0.0503	0.0099	0.0108	0.0264	0.0034	0.039	0.0544	0.1173	0.003	0.0491	0.0994	0.011	0.0091	0.0031	0.003	0.0125	0.0138	0.1527	0.0312	0.1138	0.05	0.0025
7	rs71564743	105568752	0.87	0.165571370278195	0.83	0.907803730152893	0.404966127435227	0.843162126177741	0.0069	0.0108	0.1039	0.0079	0.0503	0.01	0.0109	0.0264	0.0034	0.039	0.0543	0.1172	0.003	0.0491	0.0993	0.011	0.0091	0.0031	0.003	0.0126	0.0138	0.1526	0.0312	0.1139	0.0499	0.0024
7	rs12155349	105571923	0.87	0.165571370278195	0.84	0.835693000351761	0.410671737587793	0.724424414079593	0.0065	0.0109	0.1039	0.0081	0.0504	0.01	0.0112	0.0266	0.0033	0.0389	0.0543	0.117	0.0028	0.0488	0.0985	0.0113	0.0092	0.0027	0.003	0.0129	0.0138	0.1522	0.0318	0.1149	0.0497	0.0024
7	rs10953484	105572703	0.87	0.165571370278195	0.84	0.835693000351761	0.417340266131348	0.755554568506899	0.0065	0.0109	0.1039	0.0082	0.0504	0.0104	0.0113	0.0267	0.0032	0.0389	0.0543	0.1168	0.0028	0.0488	0.0984	0.0113	0.0091	0.0027	0.003	0.013	0.0138	0.1518	0.0318	0.1152	0.0496	0.0024
7	rs17152355	105575202	0.88	0.140769569262351	0.84	0.835693000351761	0.386922226920004	0.814040961036297	0.0064	0.0107	0.1034	0.0082	0.0505	0.0106	0.0114	0.0269	0.0032	0.0389	0.0544	0.1166	0.0028	0.0489	0.0982	0.0113	0.0092	0.0026	0.0029	0.013	0.0138	0.1516	0.0318	0.1154	0.0496	0.0023
7	rs2727764	105575428	0.88	0.140769569262351	0.84	0.835693000351761	0.346969355351355	0.764025143316452	0.0064	0.0107	0.1034	0.0083	0.0502	0.0108	0.0115	0.027	0.0032	0.0387	0.0544	0.1163	0.0029	0.0491	0.0981	0.0113	0.0092	0.0026	0.0028	0.0131	0.0138	0.1514	0.0319	0.1156	0.0495	0.0026
7	rs11983073	105576245	0.88	0.140769569262351	0.84	0.835693000351761	0.351186710845748	0.732217422204701	0.0064	0.0108	0.1031	0.0085	0.0498	0.0111	0.0118	0.0272	0.0031	0.0394	0.0543	0.1159	0.003	0.0513	0.0982	0.0114	0.0094	0.0027	0.0027	0.0132	0.0136	0.1492	0.0314	0.1155	0.0489	0.0026
7	rs10262629	105577762	0.87	0.165571370278195	0.84	0.835693000351761	0.220058382195466	0.636331255207247	0.0062	0.0092	0.1023	0.0096	0.0484	0.012	0.0137	0.0283	0.0029	0.0405	0.0548	0.1142	0.0038	0.0529	0.0974	0.0117	0.0102	0.003	0.0027	0.0139	0.0141	0.1468	0.031	0.1156	0.0471	0.0024
7	rs10262989	105578183	0.87	0.165571370278195	0.84	0.835693000351761	0.257596606818438	0.609001476975762	0.0059	0.0091	0.1016	0.0099	0.0481	0.0124	0.0142	0.0281	0.0028	0.0407	0.0551	0.1135	0.0041	0.0534	0.0978	0.0117	0.0108	0.003	0.0025	0.0139	0.014	0.1469	0.0309	0.1159	0.0458	0.0023
7	rs193853	105579284	0.87	0.165571370278195	0.84	0.835693000351761	0.234502959027781	0.550298715304813	0.0059	0.0088	0.0999	0.0103	0.0473	0.0125	0.0147	0.0276	0.0027	0.0407	0.0546	0.1155	0.0048	0.0538	0.0986	0.0118	0.011	0.0033	0.0025	0.0145	0.0135	0.1477	0.0302	0.1151	0.0452	0.0023
7	rs193847	105580889	0.87	0.165571370278195	0.84	0.835693000351761	0.25500160710782	0.583667595957044	0.0058	0.0088	0.0999	0.0102	0.0475	0.0125	0.015	0.0276	0.0027	0.0407	0.0546	0.1153	0.005	0.0538	0.0986	0.0118	0.011	0.0031	0.0025	0.0144	0.0135	0.1474	0.0302	0.1148	0.0453	0.0026
7	rs193845	105581448	0.87	0.165571370278195	0.84	0.835693000351761	0.273467049996728	0.572586137543099	0.0058	0.0088	0.0998	0.0102	0.0475	0.0125	0.015	0.0275	0.0027	0.0407	0.0546	0.1153	0.005	0.0538	0.0986	0.0118	0.011	0.0031	0.0025	0.0144	0.0135	0.1475	0.0301	0.115	0.0453	0.0026
7	rs35019909	105589000	0.86	0.193417951625055	0.84	0.835693000351761	0.243458202426361	0.512450528976324	0.0058	0.0085	0.0978	0.0113	0.0469	0.0136	0.016	0.0271	0.0027	0.0401	0.0527	0.1183	0.006	0.0526	0.0989	0.012	0.0118	0.0036	0.0028	0.0137	0.0131	0.1496	0.0281	0.114	0.0447	0.003
7	rs193835	105594305	0.86	0.193417951625055	0.84	0.835693000351761	0.258090378539983	0.537422110993314	0.0059	0.0085	0.0975	0.0114	0.0469	0.0137	0.0161	0.0271	0.0027	0.0401	0.0526	0.1183	0.0061	0.0528	0.0986	0.0121	0.0119	0.0037	0.0028	0.0136	0.0132	0.15	0.0277	0.1137	0.0447	0.003
7	rs71564752	105597149	0.86	0.193417951625055	0.84	0.835693000351761	0.246907977656829	0.505292519861458	0.006	0.0085	0.0973	0.0115	0.0469	0.0138	0.0163	0.0271	0.0027	0.04	0.0525	0.1181	0.0061	0.0528	0.0986	0.0122	0.012	0.0037	0.0029	0.0136	0.0132	0.15	0.0278	0.1136	0.0446	0.003
7	rs74926772	105597194	0.86	0.193417951625055	0.84	0.835693000351761	0.248181042858629	0.509694432018193	0.006	0.0085	0.0971	0.0115	0.0469	0.0138	0.0163	0.0271	0.0027	0.04	0.0527	0.1181	0.0061	0.0529	0.0986	0.0122	0.012	0.0037	0.0029	0.0136	0.0132	0.1499	0.0278	0.1136	0.0447	0.003
7	rs193823	105597296	0.86	0.193417951625055	0.85	0.767309033253442	0.247346559840722	0.511899009041047	0.006	0.0085	0.0971	0.0115	0.047	0.0138	0.0163	0.0271	0.0027	0.0401	0.0528	0.1178	0.0061	0.0529	0.0985	0.0122	0.012	0.0037	0.0029	0.0137	0.0132	0.1499	0.0278	0.1135	0.0448	0.003
7	rs193805	105605317	0.86	0.193417951625055	0.85	0.767309033253442	0.240855951770159	0.442594329773925	0.006	0.0082	0.0971	0.012	0.0471	0.0143	0.0164	0.0267	0.0028	0.0399	0.0524	0.1182	0.0062	0.0525	0.0982	0.0124	0.0122	0.0036	0.0029	0.0136	0.0134	0.1504	0.0276	0.1127	0.0446	0.0031
7	rs79125186	105605438	0.86	0.193417951625055	0.85	0.767309033253442	0.242198524965616	0.454317691146511	0.006	0.0082	0.0971	0.012	0.0471	0.0143	0.0164	0.0267	0.0028	0.0399	0.0524	0.1182	0.0062	0.0525	0.0982	0.0124	0.0122	0.0036	0.0029	0.0136	0.0134	0.1504	0.0276	0.1127	0.0446	0.0031
7	rs2528887	105606958	0.86	0.193417951625055	0.86	0.702596200902853	0.245157921894184	0.478139049460486	0.006	0.0082	0.0971	0.012	0.0471	0.0144	0.0164	0.0266	0.0028	0.04	0.0523	0.1183	0.0062	0.0524	0.0982	0.0125	0.0122	0.0036	0.0029	0.0136	0.0134	0.1503	0.0276	0.1127	0.0446	0.0031
7	rs35008315	105615406	0.86	0.193417951625055	0.86	0.702596200902853	0.287227187496585	0.532543317198004	0.0059	0.0082	0.0974	0.0121	0.0465	0.0146	0.0164	0.0265	0.0028	0.0398	0.0519	0.1184	0.0062	0.0524	0.0985	0.0125	0.0122	0.0036	0.0029	0.0134	0.0133	0.1505	0.0275	0.1131	0.0446	0.0031
7	rs34426483	105615426	0.86	0.193417951625055	0.86	0.702596200902853	0.278637234568107	0.518665431578416	0.0059	0.0081	0.0974	0.0121	0.0464	0.0146	0.0164	0.0265	0.0028	0.0398	0.0519	0.1183	0.0062	0.0524	0.0985	0.0125	0.0122	0.0036	0.0029	0.0134	0.0133	0.1505	0.0278	0.113	0.0446	0.0031
7	rs41267	105619206	0.85	0.2244882202137	0.86	0.702596200902853	0.181159058960486	0.603828068892344	0.0055	0.0083	0.0968	0.0127	0.0492	0.0137	0.0153	0.0254	0.0027	0.0391	0.0494	0.1185	0.0062	0.0536	0.0988	0.0133	0.0127	0.0036	0.0028	0.014	0.0131	0.1524	0.027	0.1123	0.0451	0.003
7	rs74931634	105619921	0.85	0.2244882202137	0.86	0.702596200902853	0.175322396711194	0.536584961050928	0.0055	0.0084	0.0965	0.0128	0.0494	0.0136	0.0154	0.0253	0.0027	0.0388	0.0493	0.1182	0.0062	0.0539	0.0985	0.0136	0.0128	0.0036	0.0028	0.014	0.0131	0.1525	0.0269	0.1124	0.0451	0.003
7	rs55678235	105620780	0.85	0.2244882202137	0.86	0.702596200902853	0.185683769301496	0.535329844498325	0.0055	0.0084	0.0965	0.0128	0.0495	0.0135	0.0154	0.0252	0.0027	0.0388	0.0493	0.1182	0.0062	0.054	0.0986	0.0135	0.0128	0.0036	0.0028	0.0139	0.0131	0.1525	0.0269	0.1124	0.0452	0.003
7	rs448210	105623817	0.84	0.258953137461488	0.86	0.702596200902853	0.153246887140418	0.465852187383171	0.0055	0.0084	0.0965	0.0128	0.0496	0.0134	0.0154	0.0252	0.0027	0.0387	0.049	0.1179	0.0061	0.0542	0.0984	0.014	0.0129	0.0037	0.0028	0.0139	0.0131	0.1525	0.0269	0.1123	0.0452	0.003
7	rs59824371	105624077	0.84	0.258953137461488	0.86	0.702596200902853	0.152879782097282	0.462894291416044	0.0055	0.0084	0.0965	0.0128	0.0497	0.0134	0.0155	0.0252	0.0027	0.0386	0.049	0.1179	0.0061	0.0542	0.0985	0.014	0.0129	0.0036	0.0028	0.0139	0.0131	0.1525	0.0269	0.1124	0.0452	0.003
7	rs114541	105625713	0.84	0.258953137461488	0.86	0.702596200902853	0.151217681275069	0.490780977802195	0.0055	0.0085	0.0965	0.0128	0.0497	0.0135	0.0156	0.0252	0.0026	0.0385	0.0491	0.1178	0.0061	0.0542	0.0986	0.0141	0.0129	0.0036	0.0028	0.0139	0.0131	0.1529	0.0268	0.1124	0.0451	0.003
7	rs6946772	105626351	0.84	0.258953137461488	0.86	0.702596200902853	0.149204472634502	0.51507229470067	0.0055	0.0086	0.0964	0.0128	0.05	0.0135	0.0156	0.0252	0.0026	0.0385	0.049	0.1177	0.0061	0.0541	0.0987	0.0141	0.0129	0.0036	0.0028	0.0139	0.0131	0.1528	0.0268	0.1123	0.0451	0.003
7	rs71564754	105626791	0.84	0.258953137461488	0.86	0.702596200902853	0.164502263511014	0.532682557534753	0.0055	0.0086	0.0965	0.0128	0.05	0.0135	0.0155	0.0251	0.0026	0.0385	0.049	0.1179	0.0061	0.0539	0.099	0.0141	0.0129	0.0036	0.0028	0.0139	0.0131	0.1528	0.0268	0.1122	0.0451	0.0027
7	rs79384054	105628904	0.84	0.258953137461488	0.86	0.702596200902853	0.195425548549711	0.695812126778556	0.0054	0.0086	0.0968	0.0128	0.0507	0.0134	0.0153	0.0252	0.0031	0.0389	0.0493	0.1148	0.006	0.0542	0.0992	0.014	0.0128	0.0036	0.0027	0.0137	0.0127	0.1538	0.0267	0.1125	0.0454	0.0027
7	rs76617483	105629683	0.84	0.258953137461488	0.86	0.702596200902853	0.343980547278063	0.76553989812178	0.0053	0.0086	0.0967	0.0128	0.0517	0.0133	0.0142	0.0253	0.0041	0.0401	0.0494	0.1141	0.0057	0.0547	0.0996	0.0139	0.0127	0.0038	0.0025	0.0133	0.0118	0.154	0.0264	0.1121	0.0458	0.0026
7	rs6973512	105629993	0.84	0.258953137461488	0.86	0.702596200902853	0.407585741415698	0.942188459855289	0.0051	0.0086	0.0969	0.0128	0.0519	0.0132	0.0137	0.0253	0.0041	0.0406	0.0496	0.1136	0.0056	0.0555	0.0992	0.0138	0.0129	0.0038	0.0023	0.013	0.0118	0.1547	0.0263	0.1114	0.046	0.0026
7	rs375981	105630156	0.84	0.258953137461488	0.86	0.702596200902853	0.375506925234485	0.924506795762413	0.0052	0.0086	0.0968	0.0128	0.0523	0.0131	0.0136	0.0254	0.004	0.0413	0.0493	0.1135	0.0055	0.0559	0.0991	0.0136	0.013	0.0037	0.0023	0.0126	0.0116	0.1547	0.0265	0.111	0.0462	0.0027
7	rs3847076	105630440	0.84	0.258953137461488	0.86	0.702596200902853	0.374577155040292	0.989711861805875	0.0052	0.0087	0.0981	0.0131	0.053	0.013	0.0136	0.0259	0.0039	0.0421	0.0489	0.1123	0.0052	0.0565	0.0975	0.0137	0.0133	0.0037	0.0021	0.0125	0.0114	0.1551	0.0268	0.1098	0.046	0.003
7	rs11764661	105632516	0.84	0.258953137461488	0.86	0.702596200902853	0.571555065218445	1.03768179698702	0.0053	0.0087	0.0993	0.0132	0.0528	0.013	0.0137	0.0266	0.0041	0.0423	0.0487	0.1116	0.0051	0.057	0.0972	0.0136	0.0133	0.0031	0.002	0.0124	0.0114	0.1557	0.0266	0.1093	0.0453	0.0029
7	rs2528883	105634441	0.84	0.258953137461488	0.87	0.641494868499257	0.621572827388343	0.936181864437569	0.0053	0.0086	0.1002	0.0133	0.0528	0.013	0.0137	0.0267	0.0041	0.0427	0.0487	0.1111	0.005	0.0571	0.0969	0.0136	0.0133	0.0032	0.0019	0.0123	0.0114	0.1559	0.0265	0.1091	0.0449	0.0028
7	rs396600	105637007	0.84	0.258953137461488	0.86	0.702596200902853	0.684703176530009	0.907206363029585	0.0053	0.0086	0.1007	0.0134	0.0529	0.013	0.0139	0.0272	0.0041	0.0436	0.0487	0.1102	0.0049	0.0576	0.096	0.0133	0.0134	0.0032	0.0019	0.0124	0.0114	0.1558	0.027	0.1084	0.0448	0.0027
7	rs115592140	105638278	0.84	0.258953137461488	0.86	0.702596200902853	0.756267389690904	0.986359251419928	0.0052	0.0086	0.101	0.0135	0.0531	0.0131	0.0141	0.0273	0.0041	0.0437	0.0487	0.1097	0.0048	0.0579	0.0955	0.0133	0.0135	0.0032	0.002	0.0124	0.0112	0.1556	0.0273	0.1082	0.0447	0.0025
7	rs58103736	105639615	0.84	0.258953137461488	0.84	0.835693000351761	0.760084452184714	1.04316384793379	0.0052	0.0085	0.1014	0.0136	0.0531	0.0131	0.0143	0.0274	0.0041	0.0439	0.0487	0.1093	0.0047	0.0582	0.0952	0.0134	0.0135	0.0032	0.002	0.0124	0.0111	0.1552	0.0276	0.1081	0.0447	0.0024
7	rs2526978	105640160	0.84	0.258953137461488	0.84	0.835693000351761	0.764752644214476	1.05802490152444	0.0051	0.0085	0.1016	0.0136	0.0532	0.0132	0.0143	0.0275	0.0041	0.0439	0.0487	0.109	0.0047	0.0584	0.095	0.0134	0.0136	0.0032	0.002	0.0125	0.011	0.1551	0.0276	0.1081	0.0446	0.0024
7	rs17288345	105644137	0.84	0.258953137461488	0.84	0.835693000351761	0.835381228401264	1.08558862263097	0.0051	0.0084	0.1017	0.0137	0.0532	0.0129	0.0143	0.0275	0.004	0.044	0.0486	0.1087	0.0046	0.0584	0.095	0.0132	0.0135	0.0032	0.002	0.0124	0.0109	0.1551	0.0277	0.1086	0.0447	0.0024
7	rs116431	105653731	0.84	0.258953137461488	0.84	0.835693000351761	0.878108917160737	1.24326172311366	0.0051	0.0083	0.1018	0.0137	0.0531	0.0129	0.014	0.0277	0.004	0.0439	0.0489	0.1085	0.0046	0.0584	0.0949	0.013	0.0133	0.0033	0.002	0.0122	0.011	0.1551	0.0278	0.1087	0.0452	0.0024
7	rs10257002	105654035	0.84	0.258953137461488	0.84	0.835693000351761	0.856511215606866	1.21832432313787	0.0051	0.0083	0.1019	0.0137	0.0531	0.0129	0.0139	0.0277	0.004	0.0439	0.049	0.1084	0.0046	0.0584	0.0949	0.013	0.0133	0.0033	0.002	0.0122	0.011	0.155	0.0278	0.1088	0.0452	0.0024
7	rs4730125	105656840	0.81	0.384295662080596	0.84	0.835693000351761	0.456839038540003	1.93698635880842	0.0054	0.0068	0.1041	0.0129	0.0573	0.0126	0.0139	0.0257	0.0034	0.0423	0.0475	0.1013	0.0051	0.0577	0.0972	0.0139	0.0129	0.004	0.0022	0.0125	0.0124	0.1525	0.0297	0.1105	0.0467	0.0032
7	rs6967330	105658451	0.81	0.384295662080596	0.84	0.835693000351761	0.405136713665195	1.77960254380998	0.0055	0.0067	0.104	0.0129	0.0579	0.0128	0.014	0.0256	0.0033	0.042	0.0471	0.1002	0.0053	0.0576	0.0976	0.014	0.0129	0.0042	0.0023	0.0125	0.0127	0.1519	0.03	0.1108	0.0468	0.0034
7	rs117797654	105658521	0.81	0.384295662080596	0.84	0.835693000351761	0.412965169069396	1.83651649002992	0.0055	0.0067	0.1041	0.0129	0.058	0.0128	0.014	0.0255	0.0033	0.042	0.0472	0.1002	0.0053	0.0576	0.0976	0.014	0.0129	0.0042	0.0023	0.0125	0.0127	0.1518	0.03	0.1108	0.0469	0.0034
7	rs105347	105670992	0.8	0.433874260405774	0.84	0.835693000351761	0.414516843717124	1.9196844270373	0.0055	0.0066	0.1034	0.013	0.0585	0.0126	0.014	0.0254	0.0033	0.0421	0.0472	0.0997	0.0052	0.0575	0.0976	0.0145	0.0129	0.0042	0.0022	0.0125	0.013	0.1516	0.0299	0.1112	0.0467	0.0034
7	rs10270308	105671267	0.8	0.433874260405774	0.84	0.835693000351761	0.412161741708619	2.03405124769153	0.0055	0.0066	0.1034	0.013	0.0585	0.0126	0.014	0.0254	0.0033	0.0421	0.0475	0.0997	0.0052	0.0569	0.0979	0.0145	0.0129	0.0042	0.0022	0.0125	0.013	0.1515	0.0299	0.1113	0.0467	0.0034
7	rs74853517	105677166	0.8	0.433874260405774	0.85	0.767309033253442	0.40139214599677	1.68860184679783	0.0056	0.0066	0.1035	0.0133	0.0585	0.0129	0.0141	0.0252	0.0032	0.0419	0.047	0.0993	0.0052	0.0564	0.098	0.0146	0.0129	0.0043	0.0023	0.0124	0.0132	0.1515	0.0301	0.1116	0.0467	0.0035
7	rs58856035	105679086	0.8	0.433874260405774	0.85	0.767309033253442	0.319243511337656	1.36465258608727	0.0056	0.0065	0.1034	0.0134	0.0587	0.0132	0.014	0.0252	0.0033	0.0418	0.0473	0.0984	0.0051	0.056	0.0973	0.0148	0.0129	0.0044	0.0024	0.0127	0.0134	0.1508	0.0305	0.1118	0.0472	0.0036
7	rs73412269	105679396	0.8	0.433874260405774	0.85	0.767309033253442	0.320956860502381	1.38854526857744	0.0057	0.0065	0.1035	0.0134	0.0588	0.0133	0.014	0.0252	0.0034	0.0418	0.0473	0.0981	0.0051	0.056	0.0971	0.0148	0.0129	0.0044	0.0024	0.0127	0.0134	0.1509	0.0305	0.1118	0.0473	0.0036
7	rs76244464	105683448	0.8	0.433874260405774	0.85	0.767309033253442	0.274812785273974	1.32397629772261	0.0061	0.0064	0.1019	0.014	0.0579	0.0132	0.0142	0.0255	0.0034	0.0422	0.0461	0.0985	0.0046	0.0564	0.0952	0.0154	0.0129	0.0041	0.0024	0.0128	0.0135	0.1497	0.0312	0.1146	0.0482	0.0036
7	rs13235469	105686719	0.79	0.487570276707753	0.85	0.767309033253442	0.254332819646069	1.03607047194767	0.0064	0.0064	0.1007	0.0146	0.0579	0.0133	0.0144	0.0246	0.0034	0.0415	0.0456	0.0977	0.0041	0.0567	0.0946	0.0154	0.0129	0.0043	0.0025	0.0132	0.0138	0.1484	0.0325	0.1167	0.0486	0.0035
7	rs117043864	105688588	0.79	0.487570276707753	0.85	0.767309033253442	0.226317607578263	1.11132388143194	0.0065	0.0064	0.1006	0.0145	0.0581	0.0133	0.0144	0.0247	0.0034	0.0414	0.0455	0.0977	0.0042	0.0567	0.0946	0.0154	0.0129	0.0042	0.0026	0.0132	0.0138	0.148	0.0326	0.1167	0.049	0.0035
7	rs62481292	105691354	0.79	0.487570276707753	0.85	0.767309033253442	0.217271669507551	0.960888697201102	0.0065	0.0064	0.1006	0.0145	0.0582	0.0132	0.0144	0.0249	0.0034	0.0413	0.0455	0.0977	0.0042	0.0568	0.0944	0.0154	0.0129	0.0042	0.0026	0.0133	0.0138	0.1479	0.0327	0.1165	0.0492	0.0035
7	rs28526617	105691837	0.79	0.487570276707753	0.84	0.835693000351761	0.204582830843698	0.971697779216066	0.0065	0.0064	0.1006	0.0145	0.0582	0.0132	0.0144	0.0249	0.0034	0.0413	0.0454	0.0976	0.0042	0.0568	0.0943	0.0154	0.0129	0.0045	0.0026	0.0133	0.0138	0.1479	0.0327	0.1164	0.0492	0.0034
7	rs6466081	105693955	0.79	0.487570276707753	0.84	0.835693000351761	0.190159115369408	0.902813133087297	0.0065	0.0064	0.1006	0.0145	0.0583	0.0131	0.0144	0.0251	0.0034	0.0412	0.0453	0.0976	0.0042	0.0568	0.0942	0.0155	0.0129	0.0045	0.0027	0.0133	0.0138	0.1478	0.0328	0.1165	0.0494	0.0034
7	rs73195695	105695890	0.79	0.487570276707753	0.84	0.835693000351761	0.179250023013538	0.850436881732048	0.0065	0.0064	0.1006	0.0144	0.0582	0.0129	0.0143	0.0251	0.0034	0.0412	0.0452	0.098	0.0042	0.0566	0.0945	0.0153	0.0128	0.0045	0.0027	0.0134	0.0138	0.1479	0.0328	0.1166	0.0496	0.0035
7	rs76097797	105697943	0.79	0.487570276707753	0.85	0.767309033253442	0.17205208636646	0.874830619839525	0.0065	0.0064	0.1006	0.0142	0.0582	0.0127	0.0143	0.0251	0.0034	0.0411	0.0452	0.0981	0.0042	0.0565	0.0948	0.0152	0.0127	0.0045	0.0027	0.0134	0.0139	0.1479	0.0328	0.1166	0.0499	0.0035
7	rs34107034	105700198	0.79	0.487570276707753	0.85	0.767309033253442	0.151715182760722	0.779962259350924	0.0065	0.0064	0.1006	0.0141	0.0581	0.0126	0.0142	0.0252	0.0034	0.041	0.0451	0.0982	0.0041	0.0563	0.0951	0.015	0.0127	0.0046	0.0027	0.0134	0.0139	0.1479	0.0329	0.1165	0.0501	0.0035
7	rs10487831	105700868	0.79	0.487570276707753	0.86	0.702596200902853	0.144741264052439	0.742736913101921	0.0065	0.0064	0.1009	0.014	0.0582	0.0126	0.0142	0.0253	0.0034	0.0408	0.0449	0.0982	0.0041	0.0563	0.0948	0.015	0.0127	0.0046	0.0027	0.0134	0.0139	0.1482	0.0329	0.1166	0.0503	0.0034
7	rs73195701	105700937	0.79	0.487570276707753	0.86	0.702596200902853	0.143967680461326	0.761300224088198	0.0065	0.0064	0.101	0.014	0.0582	0.0128	0.0144	0.0253	0.0034	0.0408	0.0449	0.0982	0.0041	0.0563	0.0946	0.015	0.0127	0.0046	0.0027	0.0134	0.0139	0.1482	0.0329	0.1166	0.0502	0.0035
7	rs12705330	105700962	0.79	0.487570276707753	0.86	0.702596200902853	0.146230873907002	0.751779704229855	0.0065	0.0064	0.101	0.014	0.0581	0.0128	0.0143	0.0252	0.0034	0.0407	0.045	0.0982	0.0041	0.0562	0.0946	0.015	0.0124	0.0046	0.0027	0.0136	0.0139	0.1482	0.0329	0.1166	0.0502	0.0035
7	rs13229408	105702862	0.78	0.545501786478432	0.86	0.702596200902853	0.113418413877824	0.677324702529313	0.0064	0.0064	0.1008	0.0138	0.058	0.0126	0.0139	0.0258	0.0032	0.0406	0.0449	0.099	0.0039	0.0558	0.096	0.0147	0.0122	0.0045	0.0026	0.0135	0.014	0.1485	0.033	0.1161	0.0508	0.0033
7	rs75484801	105704450	0.77	0.607778593196603	0.86	0.702596200902853	0.0619713481377028	0.757821460412782	0.0062	0.0066	0.1002	0.0136	0.0573	0.0123	0.0135	0.0271	0.0028	0.0399	0.0444	0.1004	0.0037	0.0549	0.0972	0.0146	0.0118	0.0043	0.0024	0.0135	0.0141	0.1498	0.0335	0.1151	0.0519	0.003
7	rs10241557	105705134	0.77	0.607778593196603	0.86	0.702596200902853	0.0319259269135197	0.615482904557837	0.0061	0.0068	0.1001	0.0135	0.0572	0.0122	0.0133	0.0277	0.0027	0.0395	0.0442	0.1011	0.0036	0.0544	0.0978	0.0146	0.0117	0.0042	0.0023	0.0136	0.0142	0.1503	0.0337	0.1144	0.0525	0.0029
7	rs12705332	105711325	0.75	0.745768311887514	0.86	0.702596200902853	0.0161325685133909	0.310061388524399	0.0062	0.007	0.0995	0.0141	0.057	0.013	0.0132	0.029	0.0025	0.0395	0.0435	0.101	0.0035	0.0537	0.0971	0.0158	0.0122	0.0042	0.0023	0.0136	0.0146	0.1492	0.0343	0.1124	0.0536	0.0027
7	rs17289756	105712320	0.75	0.745768311887514	0.9	0.479198205640863	0.0144663455206607	0.281182320771671	0.0062	0.0071	0.0995	0.014	0.0569	0.013	0.0131	0.0291	0.0024	0.0395	0.0434	0.101	0.0036	0.0537	0.0972	0.0158	0.0122	0.0043	0.0023	0.0136	0.0146	0.1492	0.0343	0.1123	0.0536	0.0027
7	rs13223085	105717181	0.75	0.745768311887514	0.92	0.387761932740255	0.0115208885779697	0.271441454797163	0.0061	0.0071	0.0998	0.014	0.0559	0.013	0.0131	0.0289	0.0024	0.0396	0.0434	0.1005	0.0036	0.054	0.0975	0.0156	0.0124	0.0043	0.0024	0.0137	0.0146	0.1492	0.0345	0.1119	0.0542	0.0027
7	rs112278848	105720386	0.75	0.745768311887514	0.92	0.387761932740255	0.0116883759913511	0.271902898866162	0.0061	0.0072	0.0996	0.0139	0.0559	0.013	0.0131	0.029	0.0025	0.0396	0.0433	0.1005	0.0037	0.0541	0.0976	0.0156	0.0123	0.0045	0.0025	0.0136	0.0146	0.1492	0.0347	0.1118	0.0542	0.0027
7	rs176482	105730038	0.75	0.745768311887514	0.92	0.387761932740255	0.0113836460384093	0.248123604624447	0.0061	0.0074	0.0991	0.0138	0.0559	0.0129	0.0132	0.0292	0.0025	0.0397	0.0432	0.1007	0.0038	0.0537	0.0978	0.0157	0.012	0.0048	0.0027	0.0134	0.0147	0.149	0.0349	0.1117	0.0543	0.0028
7	rs1024561	105734508	0.75	0.745768311887514	0.92	0.387761932740255	0.013355857071386	0.258052722464064	0.0061	0.0075	0.0989	0.0138	0.0558	0.0129	0.0133	0.0293	0.0026	0.0398	0.0432	0.1008	0.0039	0.0534	0.0977	0.0158	0.0119	0.0049	0.0028	0.013	0.0147	0.1494	0.0349	0.1115	0.0544	0.0028
7	rs77488390	105735330	0.75	0.745768311887514	0.92	0.387761932740255	0.0145413679795325	0.247563158973308	0.0061	0.0076	0.0988	0.0138	0.0558	0.0129	0.0133	0.0293	0.0026	0.0398	0.0432	0.1006	0.0039	0.0533	0.0975	0.0158	0.0119	0.005	0.0029	0.0129	0.0147	0.1496	0.0348	0.1114	0.0544	0.0028
7	rs16872056	105737166	0.75	0.745768311887514	0.91	0.431857736337621	0.0153359329033286	0.24655537161981	0.0061	0.0076	0.0988	0.0138	0.0558	0.0129	0.0133	0.0293	0.0026	0.0398	0.0432	0.1006	0.0039	0.0533	0.0975	0.0158	0.0119	0.005	0.0029	0.0129	0.0147	0.1498	0.0347	0.1113	0.0545	0.0028
7	rs17152585	105738553	0.75	0.745768311887514	0.92	0.387761932740255	0.0151731035972716	0.241980939028418	0.0061	0.0076	0.0987	0.0138	0.0557	0.0129	0.0134	0.0293	0.0026	0.0398	0.0433	0.1004	0.004	0.0533	0.0975	0.0159	0.0119	0.0049	0.0029	0.0129	0.0148	0.15	0.0348	0.1113	0.0545	0.0028
7	rs2891878	105748847	0.75	0.745768311887514	0.92	0.387761932740255	0.0151378755818888	0.203137143679258	0.0062	0.0078	0.0986	0.0137	0.0556	0.0131	0.0134	0.0293	0.0025	0.0392	0.0431	0.1003	0.0041	0.0529	0.0973	0.0161	0.012	0.0053	0.0031	0.0129	0.0152	0.1498	0.0348	0.1113	0.0543	0.0029
7	rs10234891	105748999	0.75	0.745768311887514	0.91	0.431857736337621	0.0150886579267372	0.202192406842174	0.0062	0.0078	0.0986	0.0137	0.0556	0.0131	0.0134	0.0294	0.0025	0.0392	0.0431	0.1003	0.0041	0.0529	0.0973	0.0161	0.012	0.0053	0.0031	0.0129	0.0152	0.1498	0.0348	0.1113	0.0543	0.0029
7	rs3801275	105751772	0.75	0.745768311887514	0.91	0.431857736337621	0.0159562161446095	0.193963484388517	0.0062	0.0078	0.0986	0.0138	0.0556	0.0132	0.0134	0.0293	0.0025	0.0392	0.043	0.1003	0.0041	0.0528	0.0974	0.0162	0.012	0.0053	0.0031	0.0128	0.0152	0.1494	0.0348	0.1114	0.0544	0.0029
7	rs117783445	105751948	0.75	0.745768311887514	0.91	0.431857736337621	0.0160221810903095	0.193860061239664	0.0062	0.0078	0.0986	0.0138	0.0556	0.0132	0.0134	0.0293	0.0025	0.0392	0.043	0.1003	0.0041	0.0528	0.0974	0.0162	0.012	0.0053	0.0031	0.0129	0.0152	0.1494	0.0348	0.1114	0.0544	0.0029
7	rs117530561	105758826	0.75	0.745768311887514	0.91	0.431857736337621	0.0163029148294025	0.192930093404864	0.0062	0.0078	0.0987	0.0137	0.0555	0.0131	0.0134	0.0294	0.0026	0.0391	0.0429	0.1002	0.0039	0.0523	0.0978	0.0161	0.0118	0.0054	0.0032	0.013	0.0152	0.1495	0.0347	0.1115	0.0549	0.0028
7	rs6960711	105765078	0.75	0.745768311887514	0.91	0.431857736337621	0.0404514620247386	0.21448065770206	0.006	0.008	0.0994	0.0135	0.0547	0.0124	0.0132	0.0296	0.003	0.039	0.0423	0.099	0.0042	0.0502	0.0995	0.0158	0.0109	0.0058	0.0035	0.0134	0.0154	0.15	0.0342	0.112	0.0575	0.0025
7	rs79521882	105770038	0.75	0.745768311887514	0.91	0.431857736337621	0.0407077141797237	0.21309159484377	0.0061	0.008	0.0995	0.0135	0.0547	0.0124	0.0132	0.0296	0.003	0.039	0.0423	0.099	0.0042	0.0502	0.0995	0.0158	0.0109	0.0058	0.0035	0.0134	0.0154	0.15	0.0342	0.112	0.0575	0.0025
7	rs113506630	105774867	0.75	0.745768311887514	0.91	0.431857736337621	0.0407362552958357	0.21309159484377	0.0061	0.008	0.0995	0.0135	0.0547	0.0124	0.0132	0.0296	0.003	0.039	0.0423	0.099	0.0042	0.0502	0.0995	0.0158	0.0109	0.0058	0.0035	0.0134	0.0154	0.15	0.0342	0.112	0.0575	0.0025
7	rs7785757	105775564	0.75	0.745768311887514	0.91	0.431857736337621	0.0407219830203285	0.21309159484377	0.0061	0.008	0.0995	0.0135	0.0547	0.0124	0.0132	0.0296	0.003	0.039	0.0423	0.099	0.0042	0.0502	0.0995	0.0158	0.0109	0.0058	0.0035	0.0134	0.0154	0.15	0.0342	0.112	0.0575	0.0025
7	rs117420330	105783413	0.75	0.745768311887514	0.91	0.431857736337621	0.0398156869187269	0.216516171603596	0.0064	0.008	0.0997	0.0134	0.0539	0.0124	0.013	0.0296	0.0029	0.0391	0.0428	0.0985	0.0042	0.0501	0.0998	0.0156	0.011	0.0057	0.0036	0.0136	0.016	0.1486	0.034	0.1126	0.058	0.0024
7	rs7800295	105783906	0.75	0.745768311887514	0.91	0.431857736337621	0.0415409954059556	0.224503833117382	0.0064	0.008	0.0996	0.0134	0.0539	0.0124	0.013	0.0296	0.0029	0.0391	0.043	0.0985	0.0042	0.0501	0.0998	0.0156	0.011	0.0057	0.0036	0.0135	0.0161	0.1483	0.034	0.1126	0.058	0.0024
7	rs736745	105784879	0.75	0.745768311887514	0.91	0.431857736337621	0.0420057068276458	0.216194353903294	0.0064	0.0079	0.0996	0.0135	0.0538	0.0125	0.0131	0.0295	0.0029	0.039	0.043	0.0985	0.0041	0.0499	0.0998	0.0157	0.0111	0.0057	0.0037	0.0135	0.0162	0.1482	0.0341	0.1125	0.0581	0.0024
7	rs34286526	105800087	0.76	0.674502615793853	0.91	0.431857736337621	0.0602082043738683	0.283517072647608	0.0064	0.0076	0.0998	0.0135	0.052	0.0132	0.0122	0.0279	0.0033	0.0392	0.0441	0.0983	0.0047	0.0503	0.1018	0.0156	0.0107	0.0055	0.0038	0.0138	0.0161	0.1469	0.0344	0.1117	0.0592	0.0024
7	rs122452	105806598	0.76	0.674502615793853	0.92	0.387761932740255	0.0564078374038403	0.277459056015846	0.0064	0.0076	0.1	0.0135	0.0519	0.0134	0.0122	0.0276	0.0034	0.0392	0.0441	0.0984	0.0047	0.0504	0.102	0.0156	0.0107	0.0055	0.0038	0.0139	0.0162	0.1468	0.0342	0.1117	0.0592	0.0024
7	rs176564	105812525	0.76	0.674502615793853	0.92	0.387761932740255	0.054403892043909	0.279435143471736	0.0064	0.0075	0.0998	0.0133	0.0511	0.0133	0.0119	0.0277	0.0035	0.0396	0.0444	0.0986	0.0048	0.0503	0.1027	0.0153	0.0108	0.0056	0.0038	0.014	0.0163	0.1467	0.0339	0.1118	0.059	0.0024
7	rs11984109	105813186	0.76	0.674502615793853	0.92	0.387761932740255	0.0538155684893048	0.274908181287383	0.0064	0.0075	0.0998	0.0133	0.0511	0.0133	0.0119	0.0277	0.0035	0.0396	0.0445	0.0986	0.0048	0.0503	0.1027	0.0153	0.0108	0.0056	0.0038	0.0141	0.0163	0.1467	0.0339	0.1118	0.059	0.0024
7	rs73186455	105816221	0.76	0.674502615793853	0.92	0.387761932740255	0.0502760833939868	0.270749743764592	0.0063	0.0074	0.0997	0.0133	0.0511	0.0133	0.0119	0.0279	0.0035	0.0396	0.0444	0.0987	0.0048	0.0503	0.1027	0.0153	0.0108	0.0056	0.0037	0.0141	0.0163	0.1467	0.0339	0.1119	0.059	0.0024
7	rs176573	105818985	0.76	0.674502615793853	0.92	0.387761932740255	0.0545429433931129	0.303119890231718	0.0062	0.0074	0.0997	0.013	0.0512	0.0132	0.0118	0.0278	0.0035	0.0399	0.0446	0.0983	0.0049	0.0502	0.1028	0.0151	0.011	0.0056	0.0037	0.0142	0.0165	0.1466	0.0337	0.1121	0.0591	0.0024
7	rs176581	105823773	0.76	0.674502615793853	0.92	0.387761932740255	0.070367096290999	0.324083437209497	0.0062	0.0074	0.0993	0.013	0.0512	0.0135	0.0118	0.0277	0.0035	0.0399	0.0446	0.0983	0.0054	0.0502	0.1025	0.0151	0.011	0.0056	0.0037	0.0141	0.0165	0.1466	0.0336	0.1121	0.059	0.0024
7	rs10265412	105826561	0.76	0.674502615793853	0.92	0.387761932740255	0.0725707067640557	0.345329538580049	0.0062	0.0074	0.0993	0.0129	0.0512	0.0135	0.0118	0.0277	0.0035	0.0401	0.0446	0.0982	0.0054	0.0502	0.1025	0.0151	0.011	0.0056	0.0037	0.0142	0.0165	0.1466	0.0336	0.1121	0.059	0.0024
7	rs76993862	105835719	0.76	0.674502615793853	0.92	0.387761932740255	0.098785309730122	0.348804755570169	0.0062	0.0074	0.0993	0.0129	0.0512	0.0135	0.0118	0.0278	0.0036	0.04	0.0445	0.0982	0.0054	0.05	0.1025	0.0151	0.011	0.0057	0.0037	0.0142	0.0165	0.1463	0.0336	0.1122	0.0591	0.0024
7	rs117025836	105840939	0.76	0.674502615793853	0.92	0.387761932740255	0.0950974523610805	0.322502909233952	0.0062	0.0073	0.0993	0.013	0.0514	0.0136	0.0119	0.0279	0.0036	0.04	0.0445	0.0983	0.0055	0.0498	0.1023	0.015	0.0111	0.0058	0.0036	0.0143	0.0165	0.1454	0.0336	0.1125	0.0594	0.0023
7	rs76552602	105844934	0.76	0.674502615793853	0.92	0.387761932740255	0.243980500372365	0.32298898344543	0.0062	0.0071	0.0991	0.013	0.0525	0.0143	0.012	0.0281	0.0038	0.0402	0.0438	0.0988	0.0056	0.0484	0.1015	0.0146	0.0114	0.0065	0.0037	0.0148	0.0165	0.1407	0.0347	0.1137	0.0611	0.0021
7	rs67647440	105845657	0.76	0.674502615793853	0.92	0.387761932740255	0.241938351192764	0.319954560854514	0.0062	0.0071	0.0991	0.013	0.0525	0.0143	0.012	0.0281	0.0038	0.0402	0.0438	0.0988	0.0056	0.0483	0.1015	0.0145	0.0114	0.0065	0.0037	0.0148	0.0165	0.1406	0.0348	0.1137	0.0611	0.0021
7	rs11762248	105848910	0.76	0.674502615793853	0.92	0.387761932740255	0.243110345913759	0.321774202084784	0.0063	0.0071	0.099	0.013	0.0525	0.0143	0.012	0.0281	0.0039	0.0404	0.0438	0.0986	0.0057	0.0486	0.1014	0.0146	0.0115	0.0066	0.0038	0.0148	0.0165	0.1405	0.0348	0.1137	0.0611	0.0021
7	rs118077852	105857560	0.76	0.674502615793853	0.92	0.387761932740255	0.271940030325413	0.339148841208011	0.0063	0.0071	0.0991	0.013	0.0525	0.0144	0.012	0.0282	0.0039	0.0404	0.0439	0.0984	0.0057	0.0486	0.1013	0.0145	0.0114	0.0067	0.0037	0.0148	0.0164	0.1402	0.0349	0.1135	0.0613	0.0021
7	rs17372176	105865217	0.76	0.674502615793853	0.92	0.387761932740255	0.327450216651872	0.361799479870693	0.0063	0.0072	0.0992	0.0129	0.0525	0.0145	0.012	0.0287	0.0041	0.0405	0.0444	0.0977	0.0057	0.0487	0.1012	0.0144	0.0113	0.0069	0.0034	0.0146	0.0165	0.1394	0.0352	0.1132	0.0619	0.0021
7	rs113147483	105866933	0.76	0.674502615793853	0.92	0.387761932740255	0.342987250826669	0.354410797068161	0.0063	0.0072	0.0993	0.0129	0.0525	0.0146	0.0121	0.0288	0.0041	0.0404	0.0445	0.0975	0.0057	0.0487	0.1011	0.0144	0.0113	0.0069	0.0034	0.0146	0.0165	0.1392	0.0353	0.1131	0.062	0.0021
7	rs17372266	105878109	0.76	0.674502615793853	0.92	0.387761932740255	0.366262111054538	0.344462301873044	0.0061	0.0071	0.0996	0.0128	0.0526	0.0146	0.0121	0.0289	0.0042	0.0404	0.0447	0.0972	0.0056	0.0487	0.1011	0.0144	0.0113	0.0069	0.0033	0.0146	0.0166	0.1388	0.0357	0.113	0.0621	0.002
7	rs7776987	105879974	0.76	0.674502615793853	0.92	0.387761932740255	0.372285109715561	0.336808668065401	0.0061	0.0071	0.0996	0.013	0.0526	0.0146	0.0121	0.0289	0.0042	0.0404	0.0447	0.0972	0.0056	0.0487	0.1011	0.0144	0.0113	0.0069	0.0033	0.0146	0.0166	0.1387	0.0357	0.113	0.0621	0.002
7	rs887881	105880890	0.76	0.674502615793853	0.92	0.387761932740255	0.368860493684317	0.328472098675182	0.0061	0.0071	0.0994	0.0131	0.0526	0.0146	0.0121	0.029	0.0042	0.0404	0.0448	0.0971	0.0055	0.0487	0.101	0.0144	0.0113	0.0069	0.0032	0.0146	0.0167	0.1387	0.0361	0.1129	0.0621	0.002
7	rs12674432	105883804	0.76	0.674502615793853	0.92	0.387761932740255	0.368210017859201	0.312345494932485	0.0061	0.0071	0.0996	0.0131	0.0526	0.0146	0.0121	0.0291	0.0042	0.0401	0.0445	0.0973	0.0056	0.0488	0.1008	0.0143	0.0113	0.0069	0.0032	0.0147	0.0168	0.1388	0.0362	0.113	0.062	0.002
7	rs117906534	105907011	0.76	0.674502615793853	0.92	0.387761932740255	0.385312536504908	0.309701196533519	0.0061	0.0071	0.0994	0.0131	0.0525	0.0147	0.0122	0.0292	0.0042	0.0399	0.0443	0.0972	0.0057	0.0487	0.1009	0.0143	0.0113	0.0071	0.0032	0.0148	0.0168	0.1379	0.0363	0.1133	0.062	0.0021
7	rs116021871	105908010	0.76	0.674502615793853	0.93	0.346822133743557	0.388758075064223	0.312345494932485	0.0061	0.0071	0.0994	0.0131	0.0525	0.0147	0.0122	0.0292	0.0042	0.0399	0.0443	0.0972	0.0057	0.0487	0.1009	0.0143	0.0113	0.0071	0.0033	0.0148	0.0168	0.1378	0.0362	0.1133	0.062	0.0021
7	rs34056375	105912217	0.76	0.674502615793853	0.93	0.346822133743557	0.379402761756163	0.314393386162258	0.0061	0.0071	0.0993	0.0131	0.0525	0.0148	0.0122	0.0293	0.0043	0.0398	0.0443	0.0971	0.0059	0.0486	0.101	0.0143	0.0113	0.0072	0.0033	0.0149	0.0168	0.1374	0.0363	0.1134	0.062	0.0022
7	rs117310079	105918862	0.76	0.674502615793853	0.93	0.346822133743557	0.341630413738122	0.309461137839901	0.0061	0.0071	0.0993	0.0131	0.0525	0.0148	0.0122	0.0293	0.0042	0.0397	0.0444	0.0972	0.0058	0.0485	0.1011	0.0144	0.0113	0.0071	0.0032	0.0149	0.0168	0.1372	0.0363	0.1137	0.0619	0.0022
7	rs9770242	105926331	0.76	0.674502615793853	0.93	0.346822133743557	0.307286349892897	0.309581160254168	0.0061	0.0071	0.0992	0.0131	0.0525	0.0148	0.0123	0.0293	0.0041	0.0396	0.0444	0.0973	0.0057	0.0485	0.1012	0.0144	0.0113	0.0071	0.0032	0.0149	0.0168	0.1371	0.0364	0.114	0.0619	0.0022
7	rs7789066	105927752	0.76	0.674502615793853	0.94	0.308944172156586	0.306645539200479	0.31680774331765	0.0061	0.007	0.0993	0.0131	0.0525	0.0149	0.0123	0.0293	0.0041	0.0396	0.0444	0.0974	0.0056	0.0485	0.1012	0.0144	0.0113	0.0071	0.0032	0.0149	0.0168	0.137	0.0364	0.114	0.0619	0.0022
7	rs77321848	105930839	0.76	0.674502615793853	0.94	0.308944172156586	0.290999282664983	0.321410030597758	0.0061	0.0071	0.0991	0.0132	0.052	0.0149	0.0123	0.0298	0.004	0.0395	0.0447	0.0975	0.0054	0.0485	0.1011	0.0144	0.0114	0.007	0.0031	0.0153	0.0169	0.1367	0.0362	0.1142	0.0617	0.0021
7	rs75278900	105931473	0.76	0.674502615793853	0.94	0.308944172156586	0.274487626481885	0.34743829781833	0.006	0.007	0.0991	0.0132	0.052	0.0149	0.0123	0.0297	0.004	0.0395	0.0447	0.0977	0.0053	0.0485	0.1012	0.0144	0.0114	0.007	0.003	0.0154	0.0169	0.1367	0.036	0.1146	0.0617	0.0021
7	rs10953505	105935125	0.76	0.674502615793853	0.94	0.308944172156586	0.271247456354077	0.368221072650091	0.0061	0.007	0.099	0.0132	0.052	0.015	0.0124	0.0297	0.004	0.0394	0.0449	0.0979	0.0052	0.0484	0.1012	0.0144	0.0115	0.0069	0.0029	0.0155	0.017	0.1364	0.0358	0.1145	0.0618	0.002
7	rs66993466	105946493	0.77	0.607778593196603	0.96	0.241969076141015	0.319092564456355	0.4002808624299	0.0063	0.0068	0.0989	0.0133	0.052	0.0153	0.0123	0.0297	0.004	0.0386	0.0456	0.0986	0.0049	0.0485	0.1004	0.0145	0.0116	0.0066	0.0029	0.0155	0.0171	0.1366	0.0358	0.1144	0.0615	0.002
7	rs998153	105951551	0.77	0.607778593196603	0.96	0.241969076141015	0.348653141250126	0.0454468228168755	0.0105	0.0054	0.0965	0.0167	0.0496	0.0203	0.0154	0.0315	0.0044	0.0386	0.0514	0.0946	0.004	0.0474	0.095	0.017	0.0149	0.0059	0.0033	0.0173	0.0184	0.1309	0.0339	0.1133	0.0555	0.0019
7	rs727397	105951894	0.77	0.607778593196603	0.96	0.241969076141015	0.329391024437921	0.118580322134213	0.0108	0.0055	0.0954	0.0169	0.0496	0.0209	0.0156	0.0313	0.0044	0.0389	0.0517	0.0974	0.0041	0.0473	0.093	0.0171	0.015	0.0059	0.0032	0.0175	0.0183	0.1302	0.0338	0.1131	0.0549	0.0019
7	rs11980958	105953985	0.77	0.607778593196603	0.96	0.241969076141015	0.3735939720477	0.0878169919829966	0.0109	0.0055	0.0948	0.0173	0.049	0.0215	0.0158	0.031	0.0045	0.0393	0.052	0.097	0.0042	0.047	0.0929	0.0168	0.015	0.0058	0.003	0.0175	0.0179	0.1303	0.0344	0.1137	0.0544	0.002
7	rs73186502	105956199	0.77	0.607778593196603	0.96	0.241969076141015	0.313185064397131	0.0387309430377295	0.0109	0.0056	0.0946	0.0174	0.049	0.0216	0.0159	0.0311	0.0046	0.0393	0.052	0.097	0.004	0.0466	0.0927	0.0167	0.0152	0.006	0.0032	0.0176	0.0178	0.1301	0.0345	0.1136	0.0543	0.0022
7	rs2539850	105957457	0.77	0.607778593196603	0.96	0.241969076141015	0.309708066098551	0.0342836759910563	0.0109	0.0056	0.0946	0.0174	0.049	0.0216	0.016	0.0311	0.0046	0.0394	0.052	0.097	0.004	0.0466	0.0927	0.0167	0.0152	0.006	0.0032	0.0176	0.0178	0.1301	0.0345	0.1136	0.0543	0.0022
7	rs79751113	105958557	0.77	0.607778593196603	0.96	0.241969076141015	0.311642726413827	0.0358961595989306	0.0109	0.0056	0.0946	0.0174	0.049	0.0216	0.0159	0.0311	0.0046	0.0393	0.052	0.097	0.004	0.0466	0.0927	0.0167	0.0152	0.006	0.0032	0.0176	0.0178	0.1301	0.0345	0.1137	0.0544	0.0022
7	rs77740204	105958582	0.77	0.607778593196603	0.96	0.241969076141015	0.311791809581922	0.0360013524982591	0.0109	0.0056	0.0946	0.0174	0.049	0.0216	0.0159	0.0311	0.0046	0.0393	0.052	0.097	0.004	0.0466	0.0927	0.0167	0.0152	0.006	0.0032	0.0176	0.0178	0.1301	0.0345	0.1137	0.0544	0.0022
7	rs76875344	105959413	0.77	0.607778593196603	0.96	0.241969076141015	0.313185064397131	0.0372745871565711	0.011	0.0056	0.0944	0.0174	0.049	0.0215	0.0159	0.0311	0.0046	0.0394	0.0521	0.0968	0.004	0.0466	0.0927	0.0167	0.0152	0.006	0.0032	0.0176	0.0178	0.1301	0.0346	0.1137	0.0544	0.0023
7	rs118006714	105969787	0.77	0.607778593196603	0.96	0.241969076141015	0.319646219511978	0.0455637695856857	0.011	0.0056	0.0942	0.0175	0.0491	0.0216	0.0159	0.0311	0.0046	0.0394	0.0521	0.0967	0.004	0.0466	0.0927	0.0168	0.0152	0.006	0.0032	0.0176	0.0178	0.1301	0.0346	0.1137	0.0544	0.0023
7	rs117203430	105972309	0.77	0.607778593196603	0.96	0.241969076141015	0.325413732762248	0.0568162870431793	0.011	0.0055	0.094	0.0176	0.0491	0.0217	0.016	0.0311	0.0046	0.0394	0.0522	0.0965	0.004	0.0466	0.0928	0.017	0.0153	0.006	0.0032	0.0176	0.0177	0.13	0.0347	0.1137	0.0542	0.0023
7	rs6973843	105985944	0.77	0.607778593196603	0.97	0.212655582583661	0.326991428862942	0.0399914064391814	0.0111	0.0055	0.0937	0.0178	0.0491	0.0219	0.016	0.0311	0.0046	0.0394	0.0523	0.0963	0.004	0.0466	0.0927	0.0171	0.0154	0.006	0.0031	0.0177	0.0176	0.1299	0.0348	0.1137	0.0541	0.0023
7	rs9649282	105986115	0.77	0.607778593196603	0.97	0.212655582583661	0.336696449554806	0.0414942138465787	0.0111	0.0055	0.0937	0.0178	0.0492	0.0219	0.016	0.0311	0.0046	0.0394	0.0524	0.0963	0.004	0.0466	0.0925	0.0171	0.0154	0.0061	0.0031	0.0177	0.0176	0.1299	0.0348	0.1137	0.0542	0.0023
7	rs2040542	105995670	0.77	0.607778593196603	0.97	0.212655582583661	0.357722134151022	0.102135909969483	0.0111	0.0054	0.0933	0.0178	0.0491	0.0221	0.0161	0.0311	0.0047	0.0396	0.0523	0.0969	0.004	0.0467	0.0925	0.0171	0.0154	0.0061	0.0031	0.0178	0.0173	0.1297	0.035	0.1131	0.054	0.0023
7	rs75965127	105997172	0.77	0.607778593196603	0.97	0.212655582583661	0.362059781961056	0.127459408191654	0.0111	0.0055	0.0933	0.0178	0.0491	0.0221	0.0161	0.0311	0.0047	0.0396	0.0524	0.097	0.004	0.0467	0.0925	0.0171	0.0154	0.0061	0.0032	0.0178	0.0173	0.1297	0.035	0.1131	0.054	0.0023
7	rs17152960	105998889	0.77	0.607778593196603	0.97	0.212655582583661	0.369240208769485	0.173558279992957	0.0111	0.0055	0.0933	0.0178	0.049	0.0219	0.0161	0.0311	0.0047	0.0397	0.0524	0.0972	0.004	0.0468	0.0924	0.0171	0.0154	0.0061	0.0032	0.0178	0.0172	0.1296	0.0351	0.1129	0.054	0.0023
7	rs118090381	106006894	0.77	0.607778593196603	0.97	0.212655582583661	0.417051723729596	0.316928604656389	0.0111	0.0055	0.0931	0.0179	0.0491	0.0219	0.016	0.0311	0.0047	0.0397	0.0524	0.0971	0.004	0.0468	0.0924	0.0171	0.0154	0.0061	0.0032	0.0178	0.0172	0.1295	0.0351	0.1127	0.054	0.0023
7	rs10227252	106008197	0.77	0.607778593196603	0.97	0.212655582583661	0.444190995284571	0.282816026903884	0.0111	0.0056	0.0928	0.0179	0.0491	0.022	0.016	0.0312	0.0047	0.0398	0.0524	0.0971	0.0041	0.0469	0.0924	0.0171	0.0154	0.0061	0.0033	0.0178	0.0172	0.1293	0.0351	0.1124	0.0541	0.0024
7	rs7800250	106018205	0.78	0.545501786478432	0.97	0.212655582583661	0.358844132679687	0.193033348384492	0.0112	0.0058	0.0904	0.0183	0.0492	0.0224	0.0167	0.0312	0.0049	0.04	0.0522	0.0971	0.0045	0.0472	0.0926	0.0174	0.0156	0.0063	0.0037	0.0187	0.0172	0.1292	0.0351	0.1094	0.0544	0.0026
7	rs79923539	106019443	0.78	0.545501786478432	0.97	0.212655582583661	0.352668995524971	0.219635172294957	0.0112	0.0058	0.0902	0.0185	0.0492	0.0225	0.0168	0.031	0.0049	0.0398	0.0522	0.0967	0.0046	0.0473	0.0935	0.0176	0.0157	0.0063	0.0037	0.0188	0.0174	0.129	0.0351	0.1088	0.0542	0.0026
7	rs179885	106021948	0.79	0.487570276707753	0.97	0.212655582583661	0.32131020591001	0.227005672416154	0.0111	0.0059	0.0897	0.0187	0.0491	0.0226	0.017	0.0309	0.0049	0.0395	0.0521	0.0959	0.0048	0.0476	0.0949	0.0179	0.0159	0.0063	0.0038	0.0189	0.0177	0.1285	0.0351	0.1079	0.054	0.0027
7	rs73188524	106024024	0.79	0.487570276707753	0.97	0.212655582583661	0.317384452276958	0.179466921138837	0.0111	0.0059	0.0893	0.0187	0.0492	0.0231	0.017	0.0311	0.0049	0.0393	0.0515	0.0955	0.0049	0.0477	0.0949	0.0179	0.0162	0.0063	0.0039	0.019	0.0177	0.1282	0.0352	0.1076	0.0541	0.0027
7	rs55842543	106033380	0.79	0.487570276707753	0.97	0.212655582583661	0.395808064931667	0.274560897683556	0.0111	0.0059	0.0895	0.0187	0.0495	0.0231	0.017	0.0314	0.0048	0.0393	0.0515	0.0948	0.005	0.0478	0.0951	0.018	0.0163	0.0064	0.0039	0.0191	0.0177	0.128	0.0351	0.1071	0.0538	0.0028
7	rs12334149	106040271	0.79	0.487570276707753	0.97	0.212655582583661	0.387756158350388	0.313670147471775	0.0111	0.0059	0.0893	0.0188	0.0496	0.0231	0.0171	0.0315	0.0048	0.0393	0.0513	0.0946	0.005	0.0476	0.0952	0.0181	0.0163	0.0064	0.004	0.0192	0.0177	0.128	0.0351	0.1069	0.0537	0.0028
7	rs76598729	106041241	0.79	0.487570276707753	0.97	0.212655582583661	0.389259523740022	0.307662468003358	0.0111	0.0059	0.0893	0.0188	0.0496	0.0231	0.0171	0.0315	0.0048	0.0393	0.0513	0.0946	0.005	0.0476	0.0952	0.0181	0.0163	0.0064	0.004	0.0192	0.0177	0.128	0.0351	0.1069	0.0537	0.0028
7	rs71564781	106041964	0.79	0.487570276707753	0.97	0.212655582583661	0.388813775444255	0.315962096114256	0.0111	0.0059	0.0893	0.0188	0.0496	0.0231	0.0171	0.0315	0.0048	0.0393	0.0513	0.0946	0.005	0.0476	0.0952	0.0181	0.0163	0.0064	0.004	0.0192	0.0177	0.128	0.0351	0.1069	0.0537	0.0028
7	rs11766032	106049503	0.79	0.487570276707753	0.97	0.212655582583661	0.419073609813661	0.323475272943134	0.0109	0.0059	0.0892	0.0188	0.0496	0.0231	0.0171	0.0316	0.0048	0.0393	0.0513	0.0945	0.0051	0.0476	0.0951	0.0182	0.0164	0.0065	0.004	0.0192	0.0177	0.128	0.035	0.1069	0.0539	0.0028
7	rs17358527	106051342	0.79	0.487570276707753	0.97	0.212655582583661	0.421796377100931	0.32298898344543	0.0109	0.006	0.0891	0.0188	0.0496	0.0231	0.0171	0.0316	0.0048	0.0393	0.0513	0.0945	0.0051	0.0476	0.095	0.0182	0.0164	0.0065	0.004	0.0192	0.0177	0.128	0.0349	0.1069	0.0539	0.0028
7	rs4730173	106052506	0.79	0.487570276707753	0.97	0.212655582583661	0.429665846186322	0.310541838394933	0.011	0.006	0.089	0.019	0.0495	0.0231	0.0172	0.0316	0.0048	0.0394	0.0513	0.0946	0.0052	0.0476	0.0948	0.0184	0.0165	0.0065	0.0041	0.0191	0.0177	0.1278	0.0348	0.1065	0.0541	0.0029
7	rs75015447	106052692	0.79	0.487570276707753	0.98	0.18597139562509	0.473031521821282	0.339395448425031	0.011	0.006	0.089	0.019	0.0495	0.0231	0.0172	0.0316	0.0048	0.0394	0.0513	0.0946	0.0052	0.0476	0.0948	0.0184	0.0165	0.0065	0.0041	0.0191	0.0177	0.1278	0.0348	0.1065	0.0541	0.0029
7	rs2539828	106055220	0.82	0.338707801994422	0.98	0.18597139562509	0.344032867232437	0.186156916101029	0.0104	0.0062	0.0816	0.0213	0.0493	0.0238	0.0181	0.0321	0.0052	0.0411	0.0538	0.0962	0.0059	0.0468	0.0948	0.0208	0.0177	0.0058	0.0041	0.0224	0.0207	0.1228	0.0358	0.0981	0.0547	0.0032
7	rs78274011	106055930	0.83	0.29697514221559	0.98	0.18597139562509	0.249854633906671	0.143957862252959	0.01	0.0059	0.0817	0.0212	0.0489	0.0228	0.0178	0.0316	0.0045	0.0413	0.0545	0.0988	0.0054	0.0462	0.0956	0.0213	0.0177	0.0049	0.0039	0.0239	0.021	0.1232	0.0357	0.0979	0.054	0.0029
7	rs79047188	106059152	0.82	0.338707801994422	0.98	0.18597139562509	0.320603718926864	0.348680468442254	0.0097	0.0057	0.0812	0.0212	0.0486	0.022	0.0176	0.0304	0.0039	0.0415	0.0548	0.1011	0.005	0.0452	0.097	0.0216	0.0177	0.0043	0.0036	0.0249	0.0214	0.1244	0.0355	0.0979	0.0534	0.0027
7	rs12705369	106061629	0.82	0.338707801994422	0.98	0.18597139562509	0.274580507818789	0.249245701260408	0.0097	0.0057	0.0812	0.0212	0.0486	0.022	0.0177	0.0303	0.0039	0.0415	0.0549	0.1011	0.005	0.0452	0.097	0.0216	0.0177	0.0042	0.0036	0.025	0.0214	0.1245	0.0355	0.0979	0.0534	0.0027
7	rs75515956	106061762	0.82	0.338707801994422	0.98	0.18597139562509	0.279246162131108	0.234234580008827	0.0097	0.0057	0.0812	0.0212	0.0486	0.022	0.0176	0.0303	0.0039	0.0415	0.0549	0.1011	0.005	0.0452	0.097	0.0216	0.0177	0.0042	0.0036	0.025	0.0215	0.1246	0.0355	0.0979	0.0535	0.0027
7	rs11772805	106062157	0.82	0.338707801994422	0.98	0.18597139562509	0.257327493987456	0.215765508792263	0.0097	0.0057	0.0812	0.0211	0.0486	0.022	0.0176	0.0305	0.0039	0.0415	0.0549	0.101	0.005	0.0452	0.097	0.0216	0.0177	0.0042	0.0036	0.025	0.0215	0.1246	0.0355	0.0979	0.0535	0.0027
7	rs6958282	106071021	0.82	0.338707801994422	0.99	0.161794913519683	0.17334156324523	0.197178827838367	0.0097	0.0056	0.0811	0.0211	0.0485	0.0217	0.0177	0.0303	0.0038	0.0416	0.0549	0.1009	0.005	0.0454	0.0972	0.0217	0.0176	0.0042	0.0036	0.0252	0.0216	0.125	0.0355	0.0976	0.0534	0.0027
7	rs2160062	106083136	0.82	0.338707801994422	0.99	0.161794913519683	0.134970026060255	0.177657036884668	0.0097	0.0056	0.0808	0.0215	0.048	0.0212	0.0179	0.03	0.0036	0.0416	0.0546	0.1013	0.0051	0.0453	0.0981	0.0219	0.0175	0.0041	0.0036	0.0255	0.0217	0.126	0.0354	0.0969	0.0534	0.0029
7	rs2539843	106084746	0.82	0.338707801994422	1	0.139999700676332	0.13134634944884	0.151670577547215	0.0097	0.0056	0.0808	0.0215	0.048	0.0212	0.0179	0.03	0.0036	0.0416	0.0546	0.1013	0.0051	0.0453	0.0981	0.0219	0.0175	0.0041	0.0036	0.0255	0.0217	0.126	0.0354	0.0969	0.0534	0.0029
7	rs78828664	106091219	0.82	0.338707801994422	1.02	0.103026239636585	0.0958229658868539	0.162824983309083	0.0096	0.0056	0.0812	0.0216	0.0478	0.0211	0.0179	0.0297	0.0035	0.0418	0.0546	0.1017	0.0051	0.0449	0.0992	0.0219	0.0177	0.004	0.0035	0.0255	0.0219	0.1263	0.035	0.0962	0.0529	0.003
7	rs2108241	106095610	0.82	0.338707801994422	1.02	0.103026239636585	0.0886278284904079	0.16020365553302	0.0096	0.0056	0.0812	0.0216	0.0478	0.0212	0.0179	0.0297	0.0034	0.0418	0.0545	0.1017	0.0051	0.0449	0.099	0.022	0.0177	0.0041	0.0035	0.0255	0.0219	0.1264	0.0351	0.0962	0.0529	0.003
7	rs117757920	106103517	0.82	0.338707801994422	1.04	0.0739648219953096	0.0784064581031818	0.125593537459367	0.0096	0.0056	0.0812	0.0216	0.0477	0.0213	0.0179	0.0296	0.0033	0.0419	0.0545	0.1018	0.0051	0.0449	0.0992	0.0222	0.0179	0.0041	0.0035	0.0254	0.0216	0.1266	0.035	0.0961	0.0528	0.003
7	rs4140723	106103649	0.82	0.338707801994422	1.04	0.0739648219953096	0.0783181962195969	0.1250623182738	0.0096	0.0056	0.0812	0.0216	0.0477	0.0213	0.0179	0.0296	0.0033	0.0419	0.0545	0.1018	0.0051	0.0449	0.0992	0.0222	0.0179	0.0041	0.0035	0.0254	0.0216	0.1266	0.035	0.0961	0.0528	0.003
7	rs113269819	106105999	0.82	0.338707801994422	1.04	0.0739648219953096	0.0810164733781618	0.134751448446218	0.0096	0.0056	0.0813	0.0216	0.0477	0.0213	0.0179	0.0296	0.0033	0.0419	0.0545	0.1018	0.0051	0.0449	0.0992	0.0222	0.0178	0.0041	0.0035	0.0254	0.0216	0.1266	0.035	0.0961	0.0528	0.003
7	rs10228967	106115719	0.81	0.384295662080596	1.04	0.0739648219953096	0.082467444199072	0.119101046523884	0.0096	0.0056	0.0815	0.0217	0.0477	0.0213	0.0179	0.0295	0.0031	0.0421	0.0546	0.1018	0.005	0.045	0.099	0.0223	0.0178	0.004	0.0035	0.0254	0.0215	0.1266	0.035	0.0959	0.0529	0.0031
7	rs80279992	106121683	0.81	0.384295662080596	1.04	0.0739648219953096	0.0791148573530652	0.0833876767461409	0.0096	0.0057	0.0815	0.0219	0.0478	0.0213	0.018	0.0292	0.003	0.0425	0.0545	0.1024	0.0052	0.0452	0.0987	0.0222	0.0177	0.004	0.0035	0.0254	0.0215	0.1266	0.0347	0.0958	0.0528	0.0033
7	rs2392844	106122359	0.81	0.384295662080596	1.04	0.0739648219953096	0.0790926578362413	0.0682108564258629	0.0095	0.0057	0.0815	0.0219	0.0478	0.0213	0.018	0.0292	0.003	0.0425	0.0545	0.1024	0.0052	0.0452	0.0987	0.0222	0.0177	0.0039	0.0035	0.0254	0.0214	0.1266	0.0347	0.0958	0.0528	0.0033
7	rs73200062	106126303	0.81	0.384295662080596	1.04	0.0739648219953096	0.077548631772497	0.0753890267327221	0.0095	0.0057	0.0814	0.0219	0.0478	0.0213	0.018	0.0292	0.003	0.0425	0.0545	0.1024	0.0052	0.0453	0.0987	0.0222	0.0177	0.004	0.0035	0.0254	0.0215	0.1266	0.0347	0.0958	0.0529	0.0033
7	rs79354599	106129915	0.81	0.384295662080596	1.04	0.0739648219953096	0.0750115245830026	0.0813573477662263	0.0095	0.0057	0.0813	0.0219	0.0479	0.0213	0.018	0.0292	0.003	0.0426	0.0544	0.1025	0.0052	0.0453	0.0986	0.0222	0.0177	0.004	0.0035	0.0254	0.0215	0.1266	0.0347	0.0956	0.053	0.0033
7	rs7796425	106129992	0.81	0.384295662080596	1.04	0.0739648219953096	0.0753337530982082	0.0802381565494411	0.0095	0.0057	0.0813	0.0219	0.0479	0.0214	0.018	0.0292	0.003	0.0426	0.0544	0.1023	0.0052	0.0453	0.0986	0.0222	0.0177	0.004	0.0036	0.0254	0.0215	0.1266	0.0347	0.0956	0.053	0.0033
7	rs13438730	106132346	0.81	0.384295662080596	1.04	0.0739648219953096	0.0755490683229485	0.0959863518267054	0.0095	0.0057	0.0813	0.0218	0.0479	0.0214	0.018	0.0292	0.003	0.0426	0.0544	0.1024	0.0052	0.0453	0.0985	0.0222	0.0177	0.004	0.0035	0.0254	0.0215	0.1265	0.0347	0.0956	0.053	0.0033
7	rs78123186	106145812	0.81	0.384295662080596	1.04	0.0739648219953096	0.0639613812037192	0.0820318751212561	0.0096	0.0057	0.0818	0.0218	0.0478	0.0215	0.0181	0.0291	0.0028	0.0432	0.0544	0.1041	0.0051	0.0457	0.0986	0.0221	0.0181	0.0039	0.0033	0.0254	0.0215	0.1248	0.0341	0.0954	0.0526	0.0033
7	rs17288506	106147658	0.81	0.384295662080596	1.04	0.0739648219953096	0.0593944350918189	0.0882804301880611	0.0097	0.0057	0.0819	0.0218	0.0477	0.0215	0.0181	0.0291	0.0026	0.0435	0.0545	0.1051	0.0051	0.0459	0.0986	0.0221	0.0183	0.0039	0.0032	0.0254	0.0215	0.1239	0.0338	0.0953	0.0524	0.0033
7	rs75909305	106149944	0.81	0.384295662080596	1.05	0.0620520515513756	0.0616877385799587	0.0925737372595318	0.0097	0.0057	0.0819	0.0218	0.0477	0.0215	0.0181	0.029	0.0026	0.0435	0.0545	0.1051	0.005	0.0459	0.0987	0.0221	0.0183	0.0038	0.0032	0.0254	0.0215	0.1239	0.0338	0.0953	0.0524	0.0033
7	rs55798421	106153164	0.81	0.384295662080596	1.05	0.0620520515513756	0.0657761359196214	0.0967869462338897	0.0097	0.0057	0.082	0.0218	0.0476	0.0215	0.0181	0.0289	0.0026	0.0434	0.0546	0.1051	0.005	0.0459	0.0989	0.0221	0.0183	0.0038	0.0032	0.0254	0.0215	0.1238	0.0338	0.0953	0.0524	0.0033
7	rs56156208	106164383	0.81	0.384295662080596	1.05	0.0620520515513756	0.0814681301960365	0.0604061116483617	0.0096	0.0056	0.0825	0.0217	0.0476	0.0214	0.018	0.0291	0.0023	0.0434	0.055	0.1055	0.0051	0.0462	0.0993	0.0222	0.0184	0.0038	0.0029	0.0255	0.0215	0.1233	0.0332	0.0953	0.0522	0.0032
7	rs10276733	106165392	0.81	0.384295662080596	1.05	0.0620520515513756	0.0950724964915257	0.070100603587163	0.0095	0.0056	0.0828	0.0215	0.0469	0.0213	0.0179	0.029	0.0022	0.0435	0.0551	0.1059	0.0052	0.0463	0.1	0.0224	0.0185	0.0038	0.0028	0.0256	0.0215	0.1229	0.0327	0.0955	0.0519	0.0032
7	rs56324641	106169110	0.82	0.338707801994422	1.05	0.0620520515513756	0.146751127936218	0.101726761465826	0.0096	0.0057	0.0833	0.0216	0.0467	0.0216	0.018	0.0292	0.0019	0.0435	0.0552	0.1067	0.0051	0.0464	0.1007	0.0225	0.0187	0.0035	0.0028	0.0255	0.0214	0.1218	0.0323	0.0955	0.0515	0.003
7	rs117190213	106170752	0.82	0.338707801994422	1.05	0.0620520515513756	0.155157496196603	0.0913948065546987	0.0096	0.0057	0.0834	0.0217	0.0466	0.0216	0.018	0.0292	0.0019	0.0435	0.0552	0.1068	0.0051	0.0464	0.1008	0.0225	0.0187	0.0034	0.0028	0.0255	0.0214	0.1217	0.0323	0.0955	0.0514	0.003
7	rs112660043	106175869	0.82	0.338707801994422	1.05	0.0620520515513756	0.168888213450139	0.0778716561698616	0.0096	0.0057	0.0835	0.0217	0.0465	0.0217	0.018	0.0292	0.0019	0.0434	0.0554	0.1069	0.0051	0.0464	0.1013	0.0225	0.0187	0.0033	0.0028	0.0255	0.0214	0.1212	0.032	0.0956	0.0513	0.0029
7	rs79889326	106177825	0.82	0.338707801994422	1.05	0.0620520515513756	0.168428934916733	0.0720117473988008	0.0096	0.0057	0.0835	0.0218	0.0464	0.0218	0.018	0.0292	0.0019	0.0434	0.0554	0.1069	0.0051	0.0463	0.1012	0.0225	0.0187	0.0033	0.0028	0.0255	0.0214	0.1211	0.0322	0.0958	0.0512	0.0029
7	rs28535364	106180442	0.82	0.338707801994422	1.05	0.0620520515513756	0.16062967189133	0.0651776141794021	0.0096	0.0057	0.0834	0.0218	0.0464	0.0218	0.0181	0.0292	0.0019	0.0434	0.0555	0.1069	0.0051	0.0463	0.1011	0.0225	0.0188	0.0032	0.0028	0.0254	0.0214	0.121	0.0324	0.096	0.0511	0.0029
7	rs138881192	106181490	0.82	0.338707801994422	1.05	0.0620520515513756	0.159157233405652	0.0595491463619057	0.0096	0.0057	0.0834	0.0218	0.0464	0.0218	0.0181	0.0292	0.0019	0.0434	0.0554	0.1069	0.0051	0.0463	0.1011	0.0226	0.0188	0.0032	0.0028	0.0254	0.0214	0.1209	0.0324	0.0961	0.0511	0.0029
7	rs6466120	106183076	0.82	0.338707801994422	1.05	0.0620520515513756	0.155831198761238	0.0528208439220502	0.0096	0.0056	0.0834	0.0218	0.0464	0.0218	0.0181	0.0292	0.0019	0.0433	0.0554	0.107	0.0051	0.0464	0.1008	0.0226	0.0188	0.0032	0.0029	0.0254	0.0214	0.121	0.0325	0.0962	0.0512	0.0029
7	rs117882590	106183291	0.82	0.338707801994422	1.08	0.0351072409391166	0.156439003117858	0.0547711565714703	0.0096	0.0056	0.0834	0.0218	0.0464	0.0218	0.0181	0.0292	0.0019	0.0433	0.0554	0.107	0.0051	0.0464	0.1008	0.0226	0.0188	0.0032	0.0029	0.0254	0.0214	0.121	0.0325	0.0962	0.0512	0.0029
7	rs35465229	106187630	0.82	0.338707801994422	1.08	0.0351072409391166	0.163251605693464	0.0554705311692751	0.0096	0.0056	0.0833	0.0219	0.0464	0.0218	0.0181	0.0292	0.0019	0.0433	0.0554	0.107	0.0051	0.0464	0.1008	0.0226	0.0188	0.0032	0.0029	0.0254	0.0214	0.121	0.0325	0.0963	0.0511	0.0029
7	rs75005949	106191670	0.82	0.338707801994422	1.06	0.0516972356607989	0.164467447573952	0.052446903819743	0.0096	0.0057	0.0832	0.0219	0.0463	0.0218	0.0181	0.0291	0.0019	0.0433	0.0553	0.1069	0.0051	0.0464	0.1007	0.0226	0.0188	0.0033	0.0029	0.0253	0.0214	0.1211	0.0325	0.0964	0.0511	0.0029
7	rs41471551	106208536	0.82	0.338707801994422	1.06	0.0516972356607989	0.153581070658309	0.0408789553683256	0.0099	0.0057	0.0819	0.0227	0.046	0.0219	0.0181	0.0289	0.002	0.0431	0.0543	0.1064	0.0053	0.0463	0.1005	0.0229	0.0191	0.0035	0.003	0.025	0.0219	0.1215	0.0333	0.0973	0.0504	0.003
7	rs6962878	106210680	0.82	0.338707801994422	1.05	0.0620520515513756	0.167055472981499	0.0342836759910563	0.0101	0.0059	0.0809	0.0232	0.0457	0.0219	0.018	0.0285	0.0021	0.0427	0.0538	0.1066	0.0056	0.0465	0.1008	0.0229	0.0193	0.0037	0.0031	0.0248	0.022	0.1213	0.0336	0.0986	0.0495	0.0031
7	rs17368789	106210885	0.82	0.338707801994422	1.05	0.0620520515513756	0.180019574754911	0.0366354534572784	0.0108	0.0059	0.0804	0.0233	0.0455	0.0218	0.0179	0.0285	0.0021	0.0426	0.0535	0.1066	0.0056	0.0463	0.101	0.023	0.0194	0.0037	0.0032	0.0247	0.022	0.1214	0.0335	0.0989	0.0493	0.0031
7	rs17153298	106210952	0.82	0.338707801994422	1.03	0.0875760293110768	0.168958936389848	0.0442269304815476	0.0108	0.0059	0.0808	0.0234	0.0455	0.0219	0.0179	0.0285	0.0021	0.0424	0.0533	0.1066	0.0056	0.0462	0.1011	0.023	0.0194	0.0037	0.0032	0.0247	0.0221	0.1214	0.0334	0.0988	0.0491	0.0031
7	rs112996704	106213502	0.83	0.29697514221559	1.03	0.0875760293110768	0.140993372359091	0.0540756121789229	0.0107	0.0061	0.0812	0.0237	0.0454	0.0227	0.0181	0.0291	0.0024	0.0412	0.0526	0.1067	0.0057	0.0452	0.101	0.0235	0.0201	0.0038	0.0032	0.0245	0.0225	0.1219	0.0336	0.0981	0.0479	0.003
7	rs757944	106217279	0.83	0.29697514221559	1.02	0.103026239636585	0.135807531859253	0.065041115434425	0.0107	0.0061	0.0813	0.0238	0.0455	0.0229	0.0181	0.0293	0.0024	0.0409	0.0524	0.1067	0.0057	0.0449	0.101	0.0237	0.0203	0.0038	0.0032	0.0245	0.0226	0.1221	0.0337	0.0979	0.0475	0.0029
7	rs78727384	106218426	0.83	0.29697514221559	1.02	0.103026239636585	0.136056280065661	0.0647684788604892	0.0107	0.0061	0.0813	0.0238	0.0455	0.0229	0.0181	0.0293	0.0024	0.0408	0.0524	0.1067	0.0057	0.0448	0.101	0.0237	0.0203	0.0038	0.0032	0.0244	0.0226	0.1221	0.0337	0.0979	0.0475	0.0029
7	rs11769222	106229098	0.83	0.29697514221559	1.02	0.103026239636585	0.134166482770299	0.0658619093009029	0.0107	0.0062	0.0819	0.0238	0.0455	0.0228	0.0181	0.0291	0.0025	0.0407	0.052	0.1063	0.0057	0.0448	0.1011	0.0238	0.0203	0.0038	0.0032	0.0244	0.0226	0.1224	0.0338	0.0979	0.0475	0.003
7	rs10486012	106230778	0.83	0.29697514221559	1.02	0.103026239636585	0.13250680870898	0.066618092830441	0.0107	0.0062	0.082	0.0239	0.0456	0.0228	0.0181	0.029	0.0025	0.0407	0.0519	0.1062	0.0057	0.0448	0.1011	0.0238	0.0203	0.0038	0.0032	0.0244	0.0226	0.1225	0.0338	0.0979	0.0475	0.003
7	rs41811	106240253	0.84	0.258953137461488	1.02	0.103026239636585	0.129859056777778	0.0827839899811906	0.0106	0.0062	0.0826	0.0243	0.046	0.0229	0.0181	0.0284	0.0029	0.0401	0.0506	0.1061	0.0058	0.0449	0.1005	0.0241	0.0204	0.0039	0.0033	0.0241	0.0229	0.1227	0.0345	0.0973	0.0479	0.0029
7	rs79364660	106243434	0.84	0.258953137461488	1.02	0.103026239636585	0.145614499501498	0.103284917946136	0.0105	0.0062	0.0828	0.0245	0.0459	0.023	0.0181	0.0283	0.003	0.0401	0.05	0.1056	0.0058	0.0449	0.1001	0.0244	0.0207	0.0039	0.0033	0.024	0.0231	0.1231	0.0349	0.0968	0.0478	0.0029
7	rs41824	106256264	0.84	0.258953137461488	1.02	0.103026239636585	0.192172010208727	0.158078914483586	0.0104	0.0063	0.0832	0.0248	0.0457	0.023	0.0182	0.0281	0.003	0.04	0.0488	0.1054	0.0058	0.0447	0.0995	0.0249	0.0211	0.0039	0.0035	0.0241	0.0235	0.1237	0.0358	0.0961	0.0475	0.0028
7	rs41841	106268148	0.85	0.2244882202137	1.02	0.103026239636585	0.855626316291237	0.566216487456647	0.0097	0.0072	0.0821	0.0268	0.0441	0.0238	0.0189	0.0283	0.0039	0.0373	0.0464	0.1041	0.0058	0.0452	0.1009	0.0274	0.0239	0.004	0.0043	0.0238	0.0228	0.1277	0.037	0.0907	0.0447	0.0027
7	rs55903617	106273635	0.85	0.2244882202137	1.01	0.120454976543865	0.815974100096706	0.599238311216876	0.0096	0.0073	0.0819	0.0269	0.0442	0.0239	0.019	0.0284	0.0039	0.0373	0.0464	0.1039	0.0057	0.0449	0.1013	0.0275	0.0239	0.004	0.0043	0.0237	0.0228	0.1277	0.0372	0.0906	0.0446	0.0027
7	rs62481782	106279498	0.85	0.2244882202137	1.01	0.120454976543865	0.780996040464491	0.615627120305377	0.0096	0.0074	0.0817	0.027	0.0443	0.024	0.0191	0.0286	0.004	0.0372	0.0463	0.1038	0.0055	0.0447	0.1017	0.0277	0.0239	0.004	0.0043	0.0236	0.0228	0.1277	0.0373	0.0905	0.0444	0.0028
7	rs56068542	106280071	0.85	0.2244882202137	1.01	0.120454976543865	0.786805502788	0.60181902396282	0.0096	0.0074	0.0818	0.027	0.0443	0.024	0.0192	0.0286	0.004	0.0372	0.0463	0.1038	0.0055	0.0446	0.1017	0.0277	0.0239	0.004	0.0043	0.0236	0.0228	0.1278	0.0373	0.0905	0.0444	0.0028
7	rs7786039	106282960	0.85	0.2244882202137	1.02	0.103026239636585	0.837771023196256	0.615338696786269	0.0097	0.0074	0.0817	0.0271	0.0443	0.0242	0.0192	0.0289	0.004	0.0372	0.0462	0.1035	0.0055	0.0445	0.1018	0.0278	0.024	0.0039	0.0044	0.0233	0.0228	0.1276	0.0374	0.0903	0.0444	0.0028
7	rs6952791	106283152	0.85	0.2244882202137	1.01	0.120454976543865	0.834744442536338	0.610728269619797	0.0097	0.0074	0.0817	0.0271	0.0444	0.0242	0.0192	0.0288	0.004	0.0372	0.0462	0.1034	0.0055	0.0445	0.1018	0.0278	0.0239	0.0039	0.0044	0.0233	0.0228	0.1276	0.0374	0.0903	0.0444	0.0028
7	rs73184247	106283574	0.85	0.2244882202137	1.01	0.120454976543865	0.835858953994414	0.609145332111811	0.0097	0.0074	0.0817	0.0271	0.0444	0.0242	0.0192	0.0288	0.004	0.0372	0.0462	0.1034	0.0055	0.0445	0.1018	0.0278	0.0239	0.0039	0.0044	0.0233	0.0228	0.1276	0.0374	0.0903	0.0444	0.0028
7	rs73421955	106283848	0.85	0.2244882202137	1.01	0.120454976543865	0.836735087349026	0.610728269619797	0.0097	0.0074	0.0817	0.0271	0.0444	0.0242	0.0192	0.0288	0.004	0.0372	0.0462	0.1034	0.0055	0.0445	0.1018	0.0278	0.0239	0.0039	0.0044	0.0233	0.0228	0.1276	0.0374	0.0903	0.0444	0.0028
7	rs115033939	106287735	0.85	0.2244882202137	1.01	0.120454976543865	0.855545890169189	0.633571138114317	0.0097	0.0074	0.0816	0.0271	0.0444	0.0242	0.0192	0.0288	0.004	0.0371	0.0463	0.1034	0.0055	0.0445	0.1018	0.0278	0.024	0.0039	0.0044	0.0233	0.0228	0.1276	0.0374	0.0902	0.0444	0.0028
7	rs10262894	106292613	0.85	0.2244882202137	1.01	0.120454976543865	1.02084287273637	0.704576990621602	0.0098	0.0075	0.081	0.0272	0.0446	0.0244	0.0194	0.0288	0.0044	0.0367	0.0464	0.103	0.0056	0.0446	0.1019	0.0279	0.0241	0.0039	0.0045	0.0235	0.023	0.1276	0.0372	0.0897	0.0442	0.0029
7	rs12154609	106294483	0.85	0.2244882202137	1.01	0.120454976543865	0.931547072292376	0.732667579725419	0.0097	0.0075	0.0809	0.0273	0.0446	0.0247	0.0195	0.0288	0.0043	0.0365	0.0464	0.1028	0.0055	0.0446	0.1019	0.028	0.0243	0.0044	0.0044	0.0236	0.0231	0.1277	0.0373	0.0893	0.0439	0.0028
7	rs76065952	106307860	0.86	0.193417951625055	1.01	0.120454976543865	1.3370989295249	1.07260096320298	0.0084	0.0077	0.0795	0.0281	0.0442	0.027	0.0204	0.0263	0.0043	0.0357	0.0463	0.0984	0.0048	0.0448	0.101	0.0303	0.0256	0.0042	0.0039	0.0242	0.0242	0.1326	0.0397	0.0867	0.0423	0.003
7	rs79287865	106309348	0.86	0.193417951625055	0.99	0.161794913519683	1.36142487085282	1.10479811688231	0.0084	0.0077	0.0794	0.0281	0.0442	0.0271	0.0205	0.0262	0.0042	0.0356	0.0463	0.0982	0.0047	0.0449	0.101	0.0304	0.0257	0.0042	0.0038	0.0243	0.0243	0.1328	0.0399	0.0866	0.0422	0.003
7	rs73184272	106312107	0.86	0.193417951625055	0.99	0.161794913519683	1.39304000896888	1.11834693897667	0.0083	0.0077	0.0794	0.0281	0.0443	0.0273	0.0205	0.0261	0.0042	0.0355	0.0463	0.098	0.0047	0.0449	0.1009	0.0305	0.0258	0.0042	0.0038	0.0243	0.0243	0.133	0.04	0.0864	0.0421	0.003
7	rs79582442	106323977	0.86	0.193417951625055	0.99	0.161794913519683	1.45012952551156	1.15950165649177	0.0082	0.0078	0.0793	0.0282	0.0443	0.0275	0.0206	0.026	0.0042	0.0354	0.0463	0.0977	0.0046	0.045	0.1009	0.0307	0.0259	0.0043	0.0037	0.0244	0.0242	0.1334	0.0403	0.0862	0.0421	0.003
7	rs79609914	106331356	0.86	0.193417951625055	0.99	0.161794913519683	1.51007261705055	1.16806120278752	0.0082	0.0078	0.0792	0.0282	0.0444	0.0275	0.0206	0.0259	0.0042	0.0354	0.0463	0.0976	0.0046	0.045	0.1011	0.0308	0.0259	0.0043	0.0037	0.0243	0.0241	0.1335	0.0404	0.0861	0.042	0.003
7	rs342239	106336902	0.86	0.193417951625055	0.99	0.161794913519683	1.53844977157611	1.20406711055889	0.0082	0.0078	0.0792	0.0282	0.0444	0.0275	0.0206	0.0259	0.0042	0.0355	0.0463	0.0975	0.0046	0.045	0.1011	0.0308	0.0259	0.0043	0.0036	0.0243	0.0241	0.1335	0.0405	0.0861	0.0419	0.003
7	rs4730185	106345801	0.86	0.193417951625055	0.99	0.161794913519683	1.61233598993589	1.2143425903717	0.0082	0.0077	0.0795	0.0283	0.0445	0.0275	0.0206	0.0257	0.0042	0.0355	0.0463	0.0973	0.0046	0.0451	0.1009	0.0309	0.0259	0.0043	0.0037	0.0244	0.0241	0.1338	0.0402	0.086	0.0418	0.003
7	rs73184298	106347655	0.86	0.193417951625055	0.99	0.161794913519683	1.64657488640834	1.23577122838948	0.0082	0.0077	0.0795	0.0283	0.0445	0.0275	0.0206	0.0256	0.0042	0.0355	0.0464	0.0974	0.0046	0.045	0.1008	0.0309	0.0259	0.0043	0.0037	0.0244	0.0241	0.1339	0.0403	0.086	0.0418	0.003
7	rs17153388	106349163	0.86	0.193417951625055	0.98	0.18597139562509	1.67281295379914	1.27280020020853	0.0082	0.0077	0.0795	0.0283	0.0445	0.0276	0.0206	0.0256	0.0043	0.0355	0.0464	0.0974	0.0046	0.045	0.1008	0.0309	0.0259	0.0043	0.0037	0.0244	0.024	0.1339	0.0403	0.0861	0.0418	0.003
7	rs342275	106359216	0.86	0.193417951625055	0.98	0.18597139562509	1.73248714687354	1.25159372457047	0.0082	0.0076	0.0796	0.0283	0.0444	0.0276	0.0207	0.0254	0.0042	0.0356	0.0467	0.0967	0.0043	0.045	0.101	0.0309	0.0259	0.004	0.0036	0.0243	0.0242	0.1346	0.0405	0.0861	0.0417	0.003
7	rs10487917	106360409	0.86	0.193417951625055	0.98	0.18597139562509	1.71686750421049	1.25893386608916	0.0082	0.0076	0.0796	0.0283	0.0444	0.0276	0.0207	0.0254	0.0042	0.0357	0.0466	0.0966	0.0045	0.045	0.1009	0.0308	0.0259	0.004	0.0037	0.0243	0.0242	0.1346	0.0404	0.0861	0.0417	0.003
7	rs113107267	106360939	0.86	0.193417951625055	0.98	0.18597139562509	1.70865550502661	1.28434749533065	0.0083	0.0076	0.0796	0.0282	0.0444	0.0276	0.0206	0.0254	0.0042	0.0358	0.0466	0.0965	0.0046	0.045	0.1009	0.0308	0.0259	0.0041	0.0037	0.0243	0.0242	0.1345	0.0404	0.0861	0.0417	0.003
7	rs342279	106360949	0.86	0.193417951625055	0.97	0.212655582583661	1.70833993503057	1.28418001542674	0.0083	0.0076	0.0796	0.0282	0.0444	0.0276	0.0206	0.0254	0.0042	0.0358	0.0466	0.0965	0.0047	0.045	0.1009	0.0308	0.0259	0.0041	0.0037	0.0243	0.0242	0.1345	0.0404	0.0861	0.0417	0.003
7	rs342281	106361843	0.86	0.193417951625055	0.97	0.212655582583661	1.68902420196731	1.27681461645517	0.0083	0.0077	0.0794	0.0282	0.0444	0.0276	0.0206	0.0254	0.0043	0.0359	0.0465	0.0964	0.0049	0.045	0.1008	0.0308	0.0258	0.0042	0.0038	0.0243	0.0242	0.1344	0.0404	0.0861	0.0417	0.003
7	rs74391391	106364227	0.86	0.193417951625055	0.97	0.212655582583661	1.66207090847296	1.22347078395898	0.0083	0.0077	0.0794	0.0282	0.0444	0.0276	0.0206	0.0254	0.0043	0.0359	0.0465	0.0964	0.0049	0.045	0.1008	0.0308	0.0259	0.0042	0.0038	0.0243	0.0242	0.1345	0.0404	0.086	0.0417	0.003
7	rs112902533	106369645	0.86	0.193417951625055	0.97	0.212655582583661	1.59454317353983	1.20704872496013	0.0083	0.0076	0.0793	0.0281	0.0444	0.0276	0.0207	0.0254	0.0043	0.0358	0.0466	0.0963	0.0049	0.045	0.1006	0.031	0.0259	0.0042	0.0038	0.0242	0.0242	0.1347	0.0405	0.0859	0.0416	0.0031
7	rs342293	106372219	0.86	0.193417951625055	0.97	0.212655582583661	1.57007910573965	1.23244466036556	0.0083	0.0076	0.0791	0.028	0.0444	0.0277	0.0207	0.0254	0.0043	0.0358	0.0466	0.0963	0.0049	0.045	0.1008	0.0311	0.0259	0.0042	0.0038	0.0241	0.0241	0.1348	0.0405	0.0858	0.0416	0.0031
7	rs342296	106372903	0.86	0.193417951625055	0.97	0.212655582583661	1.57467491186772	1.23726869503547	0.0083	0.0076	0.079	0.028	0.0444	0.0277	0.0208	0.0254	0.0043	0.0353	0.0465	0.0963	0.005	0.045	0.1009	0.0312	0.0259	0.0042	0.0038	0.0241	0.0241	0.1349	0.0405	0.0858	0.0416	0.0031
7	rs11760619	106378634	0.86	0.193417951625055	0.97	0.212655582583661	2.0977405202154	1.58220109628013	0.0094	0.008	0.0787	0.0283	0.0429	0.0288	0.0207	0.0255	0.0049	0.0343	0.045	0.098	0.0056	0.0456	0.0999	0.0311	0.0263	0.0045	0.004	0.0239	0.0229	0.1374	0.0401	0.0829	0.0413	0.0037
7	rs76052027	106383042	0.86	0.193417951625055	0.97	0.212655582583661	2.11717167011053	1.59451064246391	0.0095	0.008	0.0787	0.0283	0.0429	0.0288	0.0207	0.0255	0.005	0.0343	0.045	0.098	0.0056	0.0456	0.0998	0.0311	0.0263	0.0045	0.004	0.0239	0.0229	0.1375	0.0401	0.0828	0.0413	0.0037
7	rs35538413	106389943	0.86	0.193417951625055	0.97	0.212655582583661	2.18724176682303	1.73700127043519	0.0095	0.0081	0.0786	0.0283	0.0429	0.0288	0.0207	0.0255	0.005	0.0343	0.0449	0.0981	0.0056	0.0457	0.0998	0.0311	0.0264	0.0045	0.0041	0.0239	0.0228	0.1376	0.0401	0.0827	0.0413	0.0038
7	rs17153394	106390179	0.86	0.193417951625055	0.97	0.212655582583661	2.19467881133981	1.76374150506246	0.0095	0.0081	0.0786	0.0283	0.0429	0.0288	0.0207	0.0255	0.005	0.0343	0.0449	0.0981	0.0056	0.0457	0.0998	0.0311	0.0264	0.0045	0.0041	0.0239	0.0228	0.1376	0.0401	0.0827	0.0413	0.0038
7	rs6964378	106390395	0.86	0.193417951625055	0.97	0.212655582583661	2.19273294647346	1.77572349488237	0.0096	0.0081	0.0786	0.0283	0.0429	0.0288	0.0207	0.0255	0.005	0.0343	0.0449	0.0983	0.0057	0.0457	0.0997	0.0312	0.0264	0.0045	0.0041	0.0239	0.0228	0.1376	0.0401	0.0823	0.0413	0.0038
7	rs59025522	106396557	0.86	0.193417951625055	0.97	0.212655582583661	2.16897020871212	1.68930183250266	0.0096	0.0081	0.0785	0.0282	0.043	0.029	0.0205	0.0255	0.0051	0.0342	0.0445	0.0984	0.0057	0.0459	0.1001	0.0311	0.0264	0.0045	0.0041	0.0238	0.0228	0.1373	0.0401	0.0821	0.0414	0.0039
7	rs10953517	106398153	0.86	0.193417951625055	0.97	0.212655582583661	2.20854495570746	1.6821290350256	0.0097	0.0081	0.0784	0.0281	0.043	0.029	0.0205	0.0255	0.0051	0.0342	0.0444	0.0984	0.0057	0.046	0.1001	0.031	0.0265	0.0045	0.0041	0.0238	0.0229	0.1372	0.0401	0.0821	0.0414	0.0039
7	rs71566703	106398790	0.87	0.165571370278195	0.97	0.212655582583661	2.12453015305767	1.83244270441919	0.0098	0.0082	0.0785	0.028	0.0429	0.0292	0.0207	0.0255	0.0052	0.0344	0.0439	0.0984	0.006	0.0459	0.0998	0.0312	0.0268	0.0047	0.0041	0.0239	0.0228	0.1367	0.0401	0.0818	0.0411	0.0041
7	rs10235709	106399168	0.87	0.165571370278195	0.97	0.212655582583661	2.12068005506221	1.88336796114774	0.01	0.0086	0.0784	0.0279	0.0426	0.0294	0.021	0.0254	0.0054	0.0341	0.0434	0.0985	0.0062	0.0462	0.099	0.0314	0.0271	0.0049	0.0042	0.0242	0.0231	0.1363	0.0395	0.0814	0.0412	0.0043
7	rs10487285	106399948	0.88	0.140769569262351	0.97	0.212655582583661	2.61861281569001	2.68606067182856	0.0102	0.0101	0.0779	0.0278	0.0429	0.0299	0.0212	0.0256	0.0057	0.0324	0.0432	0.0977	0.0068	0.0439	0.0969	0.032	0.0283	0.0056	0.0044	0.0259	0.0244	0.1354	0.0373	0.0821	0.0409	0.0049
7	rs73186219	106400534	0.89	0.118826527661215	0.97	0.212655582583661	2.6501395785677	2.92834108626311	0.0108	0.0107	0.0785	0.0276	0.0432	0.0295	0.0213	0.0253	0.0059	0.0321	0.043	0.0956	0.007	0.0432	0.0968	0.0322	0.0283	0.0063	0.0045	0.0263	0.0244	0.1356	0.0365	0.082	0.0412	0.0055
7	rs4517053	106400535	0.89	0.118826527661215	0.97	0.212655582583661	2.65111145714862	2.93491596763223	0.0108	0.0107	0.0785	0.0276	0.0432	0.0295	0.0213	0.0253	0.0059	0.0321	0.043	0.0956	0.007	0.0432	0.0968	0.0322	0.0283	0.0063	0.0045	0.0263	0.0244	0.1356	0.0365	0.082	0.0412	0.0055
7	rs17476842	106404262	0.91	0.0827439743829911	0.97	0.212655582583661	2.39710140896633	2.94731867820515	0.0119	0.0112	0.0762	0.0266	0.0448	0.0276	0.0207	0.0255	0.006	0.0322	0.0431	0.0946	0.0076	0.0445	0.0947	0.0305	0.0277	0.0081	0.0041	0.0268	0.0235	0.1364	0.0358	0.0841	0.042	0.0068
7	rs79617480	106404737	0.91	0.0827439743829911	0.97	0.212655582583661	2.39498208213928	2.96047926744804	0.012	0.0112	0.0761	0.0266	0.0449	0.0276	0.0207	0.0255	0.006	0.0322	0.043	0.0946	0.0076	0.0445	0.0947	0.0305	0.0277	0.0082	0.0041	0.0267	0.0235	0.1364	0.0358	0.0841	0.042	0.0069
7	rs2047295	106405063	0.91	0.0827439743829911	0.97	0.212655582583661	2.37276492324255	2.96424060252457	0.012	0.0112	0.0761	0.0263	0.0449	0.0276	0.0207	0.0255	0.006	0.0322	0.043	0.0946	0.0076	0.0445	0.0948	0.0305	0.0277	0.0082	0.0041	0.0269	0.0236	0.1364	0.0357	0.0842	0.0421	0.0069
7	rs77466446	106406663	0.91	0.0827439743829911	0.97	0.212655582583661	2.40617408489413	2.9587868355331	0.012	0.0112	0.0761	0.0263	0.045	0.0275	0.0207	0.0255	0.006	0.0322	0.043	0.0945	0.0076	0.0445	0.0949	0.0305	0.0277	0.0082	0.0041	0.0269	0.0235	0.1364	0.0357	0.0842	0.042	0.0069
7	rs1532403	106409098	0.91	0.0827439743829911	0.97	0.212655582583661	2.43984838526623	2.97458693629084	0.0121	0.0112	0.0761	0.0263	0.045	0.0275	0.0207	0.0255	0.006	0.0323	0.043	0.0945	0.0076	0.0446	0.0949	0.0305	0.0277	0.0082	0.0041	0.027	0.0235	0.1363	0.0357	0.0842	0.042	0.0069
7	rs17398575	106409452	0.91	0.0827439743829911	0.96	0.241969076141015	2.47747547881349	3.04579871015159	0.0123	0.0112	0.0759	0.0263	0.0449	0.0276	0.0207	0.0255	0.006	0.0322	0.0431	0.0945	0.0076	0.0446	0.0949	0.0305	0.0277	0.0082	0.0041	0.027	0.0235	0.1363	0.0358	0.084	0.0421	0.007
7	rs11972155	106409504	0.91	0.0827439743829911	0.96	0.241969076141015	2.47045870877192	3.08336030250852	0.0124	0.0112	0.0759	0.0263	0.0449	0.0276	0.0207	0.0256	0.006	0.0321	0.0431	0.0945	0.0076	0.0446	0.095	0.0305	0.0277	0.0082	0.0041	0.027	0.0237	0.1362	0.0355	0.0839	0.0421	0.007
7	rs17477177	106411858	0.91	0.0827439743829911	0.97	0.212655582583661	2.5070373839641	3.23294393403924	0.0124	0.0113	0.0762	0.0264	0.0446	0.0276	0.0208	0.0261	0.006	0.0319	0.0432	0.0947	0.0077	0.0446	0.0954	0.0305	0.0277	0.0083	0.0042	0.027	0.0237	0.1354	0.0361	0.0825	0.0422	0.007
7	rs62481855	106411923	0.91	0.0827439743829911	0.97	0.212655582583661	2.52975918273001	3.25781858859459	0.0124	0.0113	0.0761	0.0263	0.0446	0.0276	0.0208	0.0262	0.006	0.0318	0.0432	0.0947	0.0077	0.0446	0.0954	0.0305	0.0277	0.0083	0.0042	0.027	0.0237	0.1353	0.0361	0.0825	0.0422	0.007
7	rs117992399	106413214	0.91	0.0827439743829911	0.97	0.212655582583661	2.53275361949624	3.28233244789307	0.0124	0.0113	0.0761	0.0263	0.0446	0.0277	0.0208	0.0262	0.006	0.0318	0.0432	0.0947	0.0078	0.0444	0.0954	0.0305	0.0277	0.0084	0.0042	0.027	0.0237	0.1352	0.0361	0.0826	0.0422	0.007
7	rs2392929	106414069	0.91	0.0827439743829911	0.96	0.241969076141015	2.52341460627441	3.34760277451691	0.0125	0.0114	0.0759	0.0263	0.0445	0.0278	0.0208	0.0262	0.006	0.0318	0.0432	0.0948	0.0079	0.0443	0.0954	0.0304	0.0277	0.0084	0.0042	0.027	0.0237	0.1349	0.0361	0.0829	0.0422	0.0071
7	rs117793826	106414126	0.91	0.0827439743829911	0.96	0.241969076141015	2.51157665446704	3.33198701006596	0.0125	0.0114	0.0759	0.0263	0.0445	0.0278	0.0208	0.0262	0.006	0.0318	0.0432	0.0948	0.0079	0.0443	0.0954	0.0304	0.0277	0.0084	0.0042	0.027	0.0237	0.1348	0.0361	0.0829	0.0422	0.0071
7	rs10487286	106423066	0.92	0.0682081798453755	0.96	0.241969076141015	2.26186293493694	3.18647547324101	0.0125	0.0114	0.0763	0.0256	0.0446	0.0272	0.0207	0.0265	0.0061	0.0318	0.0436	0.095	0.008	0.0447	0.0974	0.03	0.0271	0.0082	0.0043	0.0269	0.0229	0.134	0.0361	0.0826	0.0424	0.0073
7	rs79935906	106430663	0.92	0.0682081798453755	0.96	0.241969076141015	2.23785938773076	3.1806007541578	0.0126	0.0114	0.0763	0.0255	0.0446	0.0271	0.0206	0.0266	0.0061	0.0317	0.0436	0.095	0.0081	0.0447	0.0976	0.0299	0.027	0.0082	0.0044	0.0269	0.0229	0.1339	0.0361	0.0825	0.0424	0.0073
7	rs117284917	106433112	0.92	0.0682081798453755	0.96	0.241969076141015	2.21657960375506	3.18135871929249	0.0126	0.0114	0.0764	0.0254	0.0446	0.027	0.0206	0.0266	0.0061	0.0316	0.0437	0.0949	0.0081	0.0448	0.0979	0.0299	0.0268	0.0082	0.0044	0.0269	0.0228	0.1337	0.0362	0.0825	0.0425	0.0073
7	rs970895	106434611	0.92	0.0682081798453755	0.96	0.241969076141015	2.2605914536143	3.24414460665257	0.0127	0.0113	0.0764	0.0254	0.0445	0.027	0.0206	0.0268	0.0061	0.0315	0.0437	0.0947	0.0083	0.0448	0.0982	0.0299	0.0267	0.0082	0.0044	0.027	0.0227	0.1337	0.0363	0.0825	0.0425	0.0074
7	rs10254422	106443354	0.92	0.0682081798453755	0.96	0.241969076141015	2.21279066415208	3.22971735944771	0.0126	0.0113	0.0763	0.0253	0.0444	0.0269	0.0206	0.0268	0.0061	0.0316	0.0438	0.0947	0.0083	0.0448	0.0984	0.03	0.0266	0.0083	0.0044	0.0269	0.0226	0.1335	0.0362	0.0828	0.0425	0.0074
7	rs75736203	106445430	0.92	0.0682081798453755	0.96	0.241969076141015	2.15666516820079	3.20827856198665	0.0127	0.0113	0.076	0.0252	0.0443	0.0269	0.0206	0.0268	0.0061	0.0317	0.0438	0.0949	0.0083	0.0448	0.0986	0.03	0.0266	0.0082	0.0044	0.0267	0.0226	0.1335	0.036	0.083	0.0426	0.0074
7	rs2392934	106447416	0.92	0.0682081798453755	0.96	0.241969076141015	2.10417338191948	3.17832697112791	0.0127	0.0112	0.0758	0.0252	0.0441	0.0269	0.0206	0.0268	0.0061	0.0319	0.0438	0.0951	0.0083	0.0449	0.0986	0.0301	0.0265	0.0082	0.0044	0.0265	0.0225	0.1336	0.0359	0.0832	0.0427	0.0074
7	rs75134061	106447789	0.92	0.0682081798453755	0.96	0.241969076141015	2.12000086397011	3.17491661293779	0.0127	0.0112	0.0759	0.0252	0.0441	0.0269	0.0206	0.0266	0.0061	0.0319	0.0438	0.095	0.0082	0.0449	0.0986	0.0301	0.0265	0.0082	0.0044	0.0266	0.0224	0.1336	0.0359	0.0834	0.0427	0.0074
7	rs78886869	106452071	0.92	0.0682081798453755	0.96	0.241969076141015	2.0797180941681	3.04787370058458	0.0126	0.0112	0.0756	0.025	0.0441	0.0267	0.0205	0.0266	0.0061	0.0325	0.0437	0.0955	0.0081	0.045	0.099	0.0303	0.0264	0.0081	0.0043	0.0263	0.0221	0.1335	0.0358	0.0834	0.0428	0.0074
7	rs77673004	106453008	0.93	0.0557421353933153	0.96	0.241969076141015	2.02384240608125	2.98173758563179	0.0126	0.0111	0.0755	0.025	0.0442	0.0266	0.0205	0.0266	0.0061	0.0328	0.0437	0.0957	0.008	0.0451	0.0992	0.0303	0.0263	0.008	0.0043	0.0261	0.022	0.1335	0.0358	0.0834	0.0428	0.0074
7	rs2028009	106454351	0.93	0.0557421353933153	0.96	0.241969076141015	1.95898619383641	2.90168242282978	0.0126	0.0111	0.0752	0.0249	0.0443	0.0265	0.0206	0.0266	0.0061	0.033	0.0437	0.096	0.0079	0.0453	0.0994	0.0302	0.0263	0.0081	0.0043	0.026	0.0217	0.1334	0.0357	0.0833	0.0429	0.0074
7	rs77998767	106460856	0.96	0.0287844243890396	0.96	0.241969076141015	1.01937195224051	1.92021921444657	0.0128	0.0099	0.0736	0.0229	0.0452	0.0246	0.0203	0.0263	0.0056	0.0353	0.0413	0.0968	0.0067	0.0462	0.1036	0.0286	0.023	0.009	0.0036	0.0261	0.02	0.1358	0.0342	0.0901	0.0444	0.0066
7	rs55772529	106462439	0.96	0.0287844243890396	0.96	0.241969076141015	0.902810778070388	1.65714765281702	0.0127	0.0094	0.0732	0.0221	0.0454	0.024	0.0204	0.0258	0.0052	0.0357	0.0405	0.0979	0.0062	0.0464	0.1057	0.0281	0.0218	0.0091	0.0033	0.0263	0.0196	0.1363	0.034	0.0927	0.0447	0.0062
7	rs10953521	106465648	0.95	0.036223894092762	0.96	0.241969076141015	0.812194842449723	0.994505122990422	0.0123	0.0091	0.0734	0.0199	0.0459	0.0219	0.0203	0.0265	0.0038	0.0361	0.0407	0.1017	0.0047	0.0461	0.1085	0.0268	0.0195	0.0088	0.0027	0.0267	0.0187	0.1367	0.0333	0.0978	0.0455	0.0052
7	rs34086966	106466767	0.94	0.0451461751884772	0.96	0.241969076141015	0.845517960451632	0.672462933709906	0.0119	0.0093	0.073	0.0181	0.0459	0.0216	0.02	0.0269	0.0031	0.0365	0.0419	0.1043	0.0039	0.0462	0.1108	0.0258	0.0183	0.0084	0.0024	0.0263	0.0179	0.1378	0.0329	0.0997	0.0455	0.0041
7	rs42154	106466998	0.93	0.0557421353933153	0.96	0.241969076141015	0.564254075648415	0.495697307837316	0.0118	0.0093	0.0728	0.0176	0.0459	0.0219	0.0199	0.0268	0.0029	0.0366	0.0421	0.1047	0.0038	0.0454	0.1111	0.0256	0.0183	0.0082	0.0023	0.0262	0.0177	0.1386	0.0328	0.1003	0.0465	0.0038
7	rs10274710	106467455	0.93	0.0557421353933153	0.96	0.241969076141015	0.51432321069782	0.243316969283838	0.0114	0.0094	0.0746	0.0167	0.0454	0.0216	0.0197	0.0265	0.0026	0.0368	0.0421	0.105	0.0034	0.0454	0.1125	0.0248	0.0175	0.008	0.002	0.0261	0.0174	0.1402	0.0321	0.1022	0.0463	0.0034
7	rs79547779	106468450	0.92	0.0682081798453755	0.96	0.241969076141015	0.45472896727543	0.166147191699886	0.0101	0.0092	0.079	0.015	0.0434	0.0218	0.0188	0.0261	0.0021	0.0372	0.0423	0.1071	0.0027	0.0453	0.1151	0.0239	0.0159	0.0076	0.0019	0.0257	0.0162	0.1426	0.0313	0.1054	0.0456	0.0026
7	rs42156	106468550	0.92	0.0682081798453755	0.96	0.241969076141015	0.403375727533423	0.121017717592685	0.0101	0.0092	0.0792	0.015	0.0433	0.0218	0.0188	0.0261	0.0021	0.0372	0.0423	0.1071	0.0027	0.0453	0.1151	0.0239	0.0159	0.0075	0.0019	0.0257	0.0162	0.1427	0.0313	0.1054	0.0456	0.0026
7	rs7457045	106477445	0.91	0.0827439743829911	0.96	0.241969076141015	0.330056359319599	0.0906121869682593	0.0098	0.0092	0.0803	0.0148	0.0432	0.0218	0.0187	0.0269	0.0021	0.0373	0.042	0.1064	0.0025	0.0451	0.1151	0.0238	0.0158	0.0075	0.0019	0.0256	0.0164	0.1425	0.0313	0.1061	0.0459	0.0024
7	rs57396447	106479632	0.91	0.0827439743829911	0.96	0.241969076141015	0.35060526526208	0.0864325386036107	0.0098	0.0092	0.0805	0.0147	0.0431	0.0218	0.0188	0.0271	0.0021	0.0373	0.0419	0.1062	0.0025	0.0451	0.1151	0.0237	0.0158	0.0077	0.0019	0.0255	0.0164	0.1425	0.0312	0.1062	0.046	0.0025
7	rs42166	106480137	0.91	0.0827439743829911	0.96	0.241969076141015	0.34923291489372	0.0794214207750481	0.0098	0.0092	0.0805	0.0147	0.043	0.0217	0.0188	0.0271	0.0021	0.0373	0.0421	0.1062	0.0025	0.045	0.1151	0.0237	0.0158	0.0077	0.0019	0.0255	0.0164	0.1425	0.0313	0.1063	0.046	0.0025
7	rs10261483	106480460	0.91	0.0827439743829911	0.96	0.241969076141015	0.354792124489454	0.0806105214512356	0.0098	0.0092	0.0806	0.0147	0.043	0.0217	0.0188	0.0271	0.0021	0.0373	0.0421	0.1061	0.0025	0.045	0.1151	0.0237	0.0158	0.0077	0.0019	0.0255	0.0164	0.1425	0.0312	0.1063	0.046	0.0025
7	rs11770906	106482518	0.91	0.0827439743829911	0.96	0.241969076141015	0.349496612744565	0.0828593539718707	0.0098	0.0092	0.0807	0.0147	0.043	0.0216	0.0187	0.0271	0.002	0.0369	0.0422	0.1062	0.0025	0.045	0.1152	0.0235	0.0157	0.0077	0.0019	0.0255	0.0164	0.1426	0.0313	0.1066	0.046	0.0024
7	rs4727661	106482573	0.91	0.0827439743829911	0.96	0.241969076141015	0.34612904173527	0.0824828111152438	0.0098	0.0092	0.0807	0.0147	0.043	0.0216	0.0187	0.0271	0.002	0.0369	0.0422	0.1062	0.0025	0.045	0.1152	0.0235	0.0157	0.0077	0.0019	0.0255	0.0164	0.1426	0.0313	0.1066	0.046	0.0024
7	rs76392811	106483214	0.91	0.0827439743829911	0.96	0.241969076141015	0.349760413313804	0.0833876767461409	0.0098	0.0092	0.0809	0.0147	0.043	0.0215	0.0187	0.0271	0.002	0.0369	0.0422	0.1063	0.0024	0.0449	0.1153	0.0235	0.0157	0.0077	0.0019	0.0255	0.0163	0.1426	0.0312	0.1067	0.0459	0.0024
7	rs193740	106491633	0.91	0.0827439743829911	0.96	0.241969076141015	0.288370359695281	0.0888998619969285	0.0096	0.009	0.0829	0.0148	0.0431	0.0202	0.0182	0.0263	0.002	0.0367	0.0425	0.1081	0.0023	0.0444	0.1164	0.023	0.0152	0.0075	0.0018	0.0253	0.016	0.1424	0.0306	0.1087	0.0453	0.0023
7	rs849376	106494318	0.91	0.0827439743829911	0.96	0.241969076141015	0.286228903777076	0.0918656599200028	0.0096	0.0091	0.0831	0.0148	0.0432	0.02	0.0181	0.0263	0.002	0.0365	0.0425	0.1081	0.0023	0.0443	0.1165	0.023	0.0152	0.0075	0.0018	0.0253	0.016	0.1424	0.0306	0.109	0.0455	0.0023
7	rs17153527	106495809	0.91	0.0827439743829911	0.96	0.241969076141015	0.291430682846299	0.0788295673986601	0.0095	0.0091	0.0833	0.0147	0.0432	0.0199	0.018	0.0263	0.002	0.0365	0.0426	0.1078	0.0022	0.0442	0.1167	0.0229	0.015	0.0075	0.0018	0.0254	0.016	0.1423	0.0306	0.1093	0.0455	0.0023
7	rs36002311	106500096	0.91	0.0827439743829911	0.96	0.241969076141015	0.247697733168283	0.0533839117824045	0.0095	0.009	0.0837	0.0142	0.0433	0.0198	0.018	0.0268	0.0019	0.0364	0.0428	0.1072	0.0021	0.0445	0.117	0.0226	0.0149	0.0072	0.0017	0.0253	0.0159	0.1428	0.0309	0.1096	0.0456	0.0021
7	rs79146793	106501262	0.91	0.0827439743829911	0.96	0.241969076141015	0.237667728329705	0.0468589406005095	0.0094	0.0089	0.0838	0.0141	0.0432	0.0198	0.018	0.0268	0.0019	0.0364	0.0428	0.107	0.0021	0.0446	0.1171	0.0226	0.0149	0.0072	0.0017	0.0254	0.0158	0.1428	0.031	0.1097	0.0456	0.0021
7	rs17847825	106509331	0.91	0.0827439743829911	0.96	0.241969076141015	0.194465389127592	0.0394960144567185	0.0095	0.0089	0.0837	0.0139	0.0433	0.0198	0.0176	0.027	0.0019	0.0363	0.0428	0.1072	0.002	0.0446	0.1174	0.0225	0.0149	0.007	0.0017	0.0252	0.0158	0.1427	0.0313	0.1101	0.0458	0.0021
7	rs61749915	106509571	0.91	0.0827439743829911	0.96	0.241969076141015	0.194657205265652	0.0394960144567185	0.0095	0.0089	0.0837	0.0139	0.0433	0.0198	0.0176	0.027	0.0019	0.0363	0.0428	0.1072	0.002	0.0446	0.1174	0.0225	0.0149	0.007	0.0017	0.0252	0.0158	0.1427	0.0313	0.1101	0.0458	0.0021
7	rs849370	106519943	0.91	0.0827439743829911	0.96	0.241969076141015	0.194542102637759	0.038894318141909	0.0095	0.0088	0.0837	0.0138	0.0434	0.0197	0.0176	0.027	0.0019	0.0362	0.0428	0.1072	0.002	0.0446	0.1175	0.0224	0.0149	0.007	0.0017	0.0252	0.0158	0.1427	0.0313	0.1102	0.0458	0.0021
7	rs28763991	106522592	0.91	0.0827439743829911	0.96	0.241969076141015	0.194503743725159	0.038894318141909	0.0095	0.0088	0.0837	0.0138	0.0434	0.0197	0.0176	0.027	0.0019	0.0362	0.0428	0.1073	0.002	0.0446	0.1175	0.0224	0.0149	0.007	0.0017	0.0252	0.0158	0.1427	0.0313	0.1102	0.0458	0.0021
7	rs74788416	106528196	0.91	0.0827439743829911	0.96	0.241969076141015	0.20053989452992	0.0390034073936742	0.0095	0.0088	0.0837	0.0138	0.0434	0.0197	0.0176	0.027	0.0019	0.0362	0.0428	0.1073	0.0019	0.0446	0.1175	0.0224	0.0149	0.007	0.0017	0.0252	0.0158	0.1427	0.0313	0.1102	0.0458	0.0021
7	rs6966290	106558171	0.91	0.0827439743829911	0.96	0.241969076141015	0.227195854884048	0.0367416267445653	0.0094	0.0087	0.0842	0.0138	0.0434	0.0196	0.0176	0.0271	0.0019	0.036	0.0428	0.1075	0.0017	0.0447	0.1175	0.0224	0.0149	0.007	0.0017	0.0252	0.0158	0.1427	0.0311	0.1106	0.0457	0.002
7	rs34167310	106589443	0.91	0.0827439743829911	0.96	0.241969076141015	0.239733093714884	0.0253795931378097	0.0093	0.0085	0.0851	0.0134	0.0431	0.019	0.0177	0.0271	0.0018	0.0358	0.043	0.108	0.0015	0.0445	0.1181	0.0223	0.015	0.007	0.0017	0.0249	0.0155	0.1421	0.0305	0.1118	0.0464	0.0019
7	rs80240258	106611395	0.9	0.0995502148251544	0.96	0.241969076141015	0.223362323524933	0.0181326917370171	0.0091	0.0079	0.0863	0.013	0.0427	0.0181	0.0173	0.0271	0.0016	0.0352	0.043	0.1088	0.0014	0.0442	0.119	0.0217	0.0148	0.007	0.0016	0.0244	0.0151	0.1416	0.0294	0.1155	0.0474	0.0017
7	rs11974550	106612816	0.9	0.0995502148251544	0.96	0.241969076141015	0.216089269187668	0.0189790100433625	0.0091	0.0078	0.0864	0.0129	0.0426	0.018	0.0173	0.0271	0.0016	0.0352	0.043	0.1088	0.0014	0.0442	0.1191	0.0217	0.0148	0.007	0.0016	0.0244	0.0151	0.1415	0.0294	0.116	0.0474	0.0017
7	rs36034757	106619902	0.9	0.0995502148251544	0.96	0.241969076141015	0.195156432074411	0.0174543109489232	0.009	0.0078	0.0864	0.0128	0.0425	0.0179	0.0172	0.0273	0.0016	0.0352	0.0431	0.1092	0.0013	0.0442	0.1189	0.0214	0.0147	0.007	0.0016	0.0244	0.0152	0.1413	0.0293	0.1165	0.0477	0.0017
7	rs75732005	106623114	0.9	0.0995502148251544	0.96	0.241969076141015	0.21507286324924	0.0227633017649062	0.009	0.0077	0.0867	0.0128	0.0425	0.0178	0.0171	0.0274	0.0015	0.0351	0.0432	0.1094	0.0013	0.0443	0.1191	0.0214	0.0147	0.0069	0.0016	0.0243	0.015	0.1412	0.0292	0.1165	0.0475	0.0016
7	rs79840503	106624781	0.9	0.0995502148251544	0.96	0.241969076141015	0.210432050478868	0.0220049780229066	0.009	0.0077	0.0869	0.0128	0.0424	0.0178	0.0171	0.0273	0.0015	0.0351	0.0431	0.1096	0.0013	0.0443	0.1192	0.0215	0.0147	0.0069	0.0016	0.0243	0.0149	0.1412	0.0292	0.1166	0.0474	0.0016
7	rs10225068	106632267	0.89	0.118826527661215	0.97	0.212655582583661	0.187556720845848	0.0360013524982591	0.009	0.0071	0.0895	0.0125	0.0415	0.0174	0.0169	0.0275	0.0013	0.0343	0.0437	0.111	0.0011	0.0449	0.1206	0.0214	0.0145	0.0062	0.0013	0.0241	0.0138	0.1402	0.029	0.1187	0.0462	0.0013
7	rs73411280	106633156	0.89	0.118826527661215	0.97	0.212655582583661	0.197315283452722	0.0327052416685985	0.009	0.0071	0.0895	0.0125	0.0415	0.0172	0.0168	0.0276	0.0012	0.0342	0.0437	0.1112	0.0011	0.0449	0.1206	0.0213	0.0145	0.0062	0.0013	0.0242	0.0138	0.1402	0.029	0.1189	0.0462	0.0013
7	rs117019367	106635086	0.89	0.118826527661215	0.97	0.212655582583661	0.201908576671439	0.032504069343365	0.0089	0.007	0.0896	0.0125	0.0416	0.017	0.0167	0.0278	0.0012	0.034	0.0439	0.1114	0.0011	0.045	0.1206	0.0212	0.0143	0.0061	0.0013	0.0243	0.0138	0.14	0.0289	0.1194	0.0462	0.0013
7	rs73411286	106637896	0.88	0.140769569262351	0.97	0.212655582583661	0.231192531671285	0.0345414593067033	0.0089	0.0069	0.0898	0.0125	0.0416	0.0166	0.0166	0.028	0.0012	0.0337	0.0444	0.1117	0.001	0.0451	0.1207	0.0212	0.0142	0.0061	0.0012	0.0244	0.0136	0.1397	0.0287	0.12	0.046	0.0012
7	rs1568941	106638779	0.88	0.140769569262351	0.98	0.18597139562509	0.226025279329845	0.0345414593067033	0.0089	0.0069	0.0899	0.0125	0.0416	0.0165	0.0166	0.028	0.0012	0.0336	0.0445	0.1118	0.001	0.0451	0.1209	0.0211	0.0141	0.006	0.0012	0.0244	0.0136	0.1397	0.0287	0.1202	0.046	0.0012
7	rs7786720	106642123	0.88	0.140769569262351	0.96	0.241969076141015	0.187293857977912	0.0392767337028858	0.0088	0.0067	0.0899	0.0124	0.0417	0.0162	0.0165	0.0281	0.0011	0.0334	0.0449	0.1123	0.001	0.0452	0.1209	0.0208	0.014	0.0056	0.0012	0.0247	0.0136	0.1393	0.0286	0.1212	0.046	0.0011
7	rs80297059	106645306	0.88	0.140769569262351	0.96	0.241969076141015	0.130101181065959	0.04183154410652	0.0087	0.0065	0.0905	0.0123	0.0419	0.0157	0.0162	0.0284	0.0011	0.033	0.045	0.1136	9e-04	0.0458	0.1205	0.0205	0.0137	0.005	0.0012	0.0243	0.0135	0.1393	0.0287	0.1219	0.0458	0.001
7	rs79508051	106653143	0.87	0.165571370278195	0.96	0.241969076141015	0.0744551091378193	0.0519501115884336	0.0087	0.0063	0.0914	0.0123	0.0419	0.0152	0.0156	0.0292	0.0012	0.0324	0.0458	0.1145	9e-04	0.0466	0.12	0.0202	0.0134	0.0042	0.0013	0.0243	0.0139	0.1393	0.0285	0.1215	0.0456	9e-04
7	rs6955822	106654296	0.87	0.165571370278195	0.96	0.241969076141015	0.0671242086990668	0.0569451762326892	0.0088	0.0063	0.0915	0.0123	0.042	0.0151	0.0156	0.0292	0.0011	0.0324	0.0459	0.1149	9e-04	0.0467	0.12	0.0202	0.0132	0.0041	0.0011	0.0243	0.0139	0.1394	0.0286	0.1214	0.0456	8e-04
7	rs74696030	106655360	0.87	0.165571370278195	0.96	0.241969076141015	0.0684093826965316	0.0616012571642129	0.0088	0.0063	0.0915	0.0123	0.042	0.0151	0.0156	0.0293	0.0011	0.0323	0.0459	0.115	9e-04	0.0468	0.1201	0.0202	0.0132	0.004	0.0011	0.0243	0.014	0.1393	0.0286	0.1213	0.0456	8e-04
7	rs7798500	106662083	0.87	0.165571370278195	0.96	0.241969076141015	0.0631910785284134	0.0638180488440038	0.0088	0.0061	0.0914	0.0126	0.0423	0.0153	0.0155	0.0294	0.001	0.0322	0.046	0.1157	9e-04	0.0471	0.1207	0.0203	0.0133	0.0039	9e-04	0.0241	0.0141	0.1388	0.0284	0.1203	0.0455	8e-04
7	rs849312	106663168	0.87	0.165571370278195	0.95	0.274028283204826	0.0587706303105028	0.0661364665177148	0.0088	0.0061	0.0914	0.0126	0.0423	0.0154	0.0155	0.0295	0.001	0.0322	0.046	0.1158	9e-04	0.0471	0.1207	0.0204	0.0133	0.0039	9e-04	0.0241	0.0141	0.1387	0.0284	0.1202	0.0455	7e-04
7	rs17424422	106665014	0.87	0.165571370278195	0.95	0.274028283204826	0.0608794781630943	0.0674471379883101	0.0088	0.006	0.0915	0.0127	0.0423	0.0155	0.0156	0.0295	0.001	0.0323	0.0458	0.116	9e-04	0.0471	0.1206	0.0205	0.0133	0.0038	9e-04	0.0241	0.0141	0.1388	0.0282	0.1201	0.0454	7e-04
7	rs56132452	106666751	0.87	0.165571370278195	0.95	0.274028283204826	0.058935330141603	0.0755341510079107	0.0089	0.0058	0.0915	0.013	0.0422	0.0157	0.0158	0.0295	0.001	0.0324	0.0454	0.1165	8e-04	0.0472	0.1203	0.0208	0.0133	0.0038	9e-04	0.0238	0.0142	0.139	0.0277	0.1201	0.0451	7e-04
7	rs115878034	106685640	0.87	0.165571370278195	0.95	0.274028283204826	0.058078598606914	0.081282539539209	0.0088	0.0058	0.0915	0.0131	0.0422	0.0158	0.0158	0.0295	0.001	0.0324	0.0453	0.1167	8e-04	0.0472	0.1202	0.0209	0.0134	0.0038	8e-04	0.0238	0.0142	0.139	0.0276	0.1201	0.045	7e-04
7	rs58386564	106694274	0.87	0.165571370278195	0.95	0.274028283204826	0.0566572771875976	0.0810582822074278	0.0088	0.0058	0.0915	0.0131	0.0421	0.0158	0.0158	0.0295	0.001	0.0324	0.0453	0.1168	8e-04	0.0472	0.1202	0.0209	0.0134	0.0038	8e-04	0.0238	0.0142	0.139	0.0276	0.1201	0.045	7e-04
7	rs2244846	106705607	0.87	0.165571370278195	0.94	0.308944172156586	0.0496201563875232	0.0796438299997234	0.0087	0.0058	0.0914	0.0131	0.0421	0.0156	0.0157	0.0295	0.0012	0.0325	0.0453	0.1169	8e-04	0.0473	0.1203	0.0209	0.0134	0.0037	9e-04	0.0237	0.0142	0.1391	0.0276	0.12	0.0449	9e-04
7	rs11766415	106708765	0.87	0.165571370278195	0.94	0.308944172156586	0.0536605515792624	0.0884351260480472	0.0087	0.0056	0.0912	0.0133	0.0418	0.0151	0.0152	0.0291	0.0012	0.0322	0.0456	0.1175	8e-04	0.0476	0.1211	0.0212	0.0134	0.0034	8e-04	0.0239	0.0144	0.1382	0.0279	0.1203	0.0453	9e-04
7	rs17340358	106709102	0.87	0.165571370278195	0.94	0.308944172156586	0.0537294110287572	0.0959863518267054	0.0087	0.0056	0.0912	0.0134	0.0418	0.015	0.0152	0.0291	0.0012	0.0322	0.0455	0.1176	9e-04	0.0476	0.1212	0.0212	0.0135	0.0034	8e-04	0.0239	0.0144	0.1381	0.028	0.1201	0.0452	9e-04
7	rs79932122	106713371	0.87	0.165571370278195	0.94	0.308944172156586	0.0651870864438539	0.0929680434291591	0.0088	0.0056	0.0915	0.0135	0.0416	0.015	0.0151	0.0288	0.0013	0.0321	0.0454	0.118	0.001	0.0476	0.1211	0.0212	0.0134	0.0034	8e-04	0.0241	0.0141	0.1382	0.0278	0.1207	0.0449	9e-04
7	rs73413360	106721514	0.87	0.165571370278195	0.94	0.308944172156586	0.0732868962573753	0.0797180226008069	0.0088	0.0056	0.0918	0.0137	0.0417	0.0149	0.015	0.0285	0.0013	0.0321	0.0452	0.1183	0.001	0.0476	0.121	0.0211	0.0133	0.0033	8e-04	0.0242	0.0138	0.1383	0.0276	0.1212	0.0446	9e-04
7	rs79092883	106724559	0.87	0.165571370278195	0.94	0.308944172156586	0.0757216064856833	0.0806105214512356	0.0088	0.0056	0.0918	0.0137	0.0418	0.0149	0.015	0.0285	0.0013	0.0321	0.0451	0.1183	0.001	0.0476	0.121	0.0212	0.0133	0.0034	8e-04	0.0242	0.0137	0.1383	0.0275	0.1212	0.0446	9e-04
7	rs76721197	106727200	0.87	0.165571370278195	0.94	0.308944172156586	0.0782299982991545	0.075679389756665	0.0088	0.0056	0.0919	0.0137	0.0418	0.0149	0.0149	0.0285	0.0013	0.032	0.0451	0.1183	0.001	0.0476	0.121	0.0212	0.0133	0.0034	8e-04	0.0242	0.0137	0.1383	0.0275	0.1213	0.0446	9e-04
7	rs74351590	106732185	0.87	0.165571370278195	0.94	0.308944172156586	0.0855356314010371	0.0819568163429922	0.0088	0.0056	0.092	0.0139	0.0418	0.0152	0.0152	0.0284	0.0013	0.0319	0.045	0.1184	0.001	0.0476	0.121	0.0213	0.0132	0.0033	8e-04	0.0242	0.0134	0.1383	0.0273	0.1213	0.0445	9e-04
7	rs55760285	106743878	0.87	0.165571370278195	0.94	0.308944172156586	0.0859563788395844	0.0833121191099893	0.0088	0.0056	0.092	0.0139	0.0418	0.0152	0.0152	0.0283	0.0013	0.0319	0.045	0.1184	0.001	0.0476	0.121	0.0213	0.0132	0.0033	8e-04	0.0242	0.0133	0.1383	0.0273	0.1213	0.0445	9e-04
7	rs10249866	106748825	0.87	0.165571370278195	0.94	0.308944172156586	0.0871084143543358	0.0828593539718707	0.0088	0.0056	0.092	0.0139	0.0418	0.0152	0.0152	0.0283	0.0013	0.0319	0.045	0.1184	0.001	0.0476	0.121	0.0213	0.0132	0.0033	8e-04	0.0242	0.0133	0.1383	0.0272	0.1213	0.0445	9e-04
7	rs116883339	106758303	0.87	0.165571370278195	0.94	0.308944172156586	0.0881988063355875	0.0797180226008069	0.0088	0.0055	0.092	0.0139	0.0418	0.0152	0.0151	0.0284	0.0013	0.0319	0.045	0.1185	0.001	0.0476	0.1209	0.0213	0.0132	0.0033	8e-04	0.0243	0.0133	0.1384	0.0273	0.1213	0.0445	9e-04
7	rs13224682	106763218	0.87	0.165571370278195	0.94	0.308944172156586	0.0882464102254914	0.0809089168701184	0.0088	0.0055	0.0921	0.0139	0.0418	0.0152	0.0151	0.0284	0.0013	0.0319	0.045	0.1185	0.001	0.0476	0.1208	0.0213	0.0132	0.0033	8e-04	0.0243	0.0133	0.1385	0.0273	0.1213	0.0445	9e-04
7	rs2302453	106781445	0.87	0.165571370278195	0.94	0.308944172156586	0.0992717199547018	0.0827839899811906	0.0088	0.0055	0.0921	0.0139	0.0418	0.0151	0.0151	0.0285	0.0013	0.0318	0.0451	0.1186	0.001	0.0477	0.1208	0.0214	0.0132	0.0034	8e-04	0.0243	0.0132	0.1385	0.0273	0.1213	0.044	9e-04
7	rs73187309	106787422	0.86	0.193417951625055	0.95	0.274028283204826	0.203439901980657	0.080312573535994	0.0089	0.0055	0.093	0.0143	0.0406	0.0153	0.0145	0.0299	0.0018	0.0303	0.0466	0.1213	0.0011	0.0482	0.1176	0.0224	0.0135	0.0036	6e-04	0.0237	0.0131	0.1371	0.0273	0.1209	0.0434	8e-04
7	rs68076207	106788165	0.86	0.193417951625055	0.95	0.274028283204826	0.199760162415445	0.0817318068571982	0.0089	0.0055	0.093	0.0143	0.0406	0.0153	0.0145	0.0299	0.0018	0.0303	0.0466	0.1213	0.0011	0.0482	0.1176	0.0224	0.0135	0.0036	6e-04	0.0237	0.0131	0.1371	0.0273	0.1209	0.0434	8e-04
7	rs3779500	106792704	0.86	0.193417951625055	0.95	0.274028283204826	0.199877012251919	0.0822572181755954	0.0089	0.0055	0.093	0.0143	0.0406	0.0154	0.0145	0.0299	0.0018	0.0303	0.0466	0.1214	0.0011	0.0482	0.1174	0.0224	0.0136	0.0036	6e-04	0.0237	0.0131	0.1374	0.0271	0.1208	0.0434	8e-04
7	rs75493368	106802388	0.86	0.193417951625055	0.95	0.274028283204826	0.199448752629058	0.0813573477662263	0.0089	0.0055	0.0929	0.0143	0.0406	0.0154	0.0145	0.0299	0.0018	0.0303	0.0466	0.1215	0.0011	0.0482	0.1174	0.0224	0.0136	0.0036	6e-04	0.0237	0.0131	0.1374	0.0271	0.1208	0.0434	8e-04
7	rs4730221	106809649	0.86	0.193417951625055	0.94	0.308944172156586	0.194082080481401	0.0852093269808198	0.0089	0.0055	0.0928	0.0143	0.0406	0.0154	0.0145	0.0299	0.0018	0.0304	0.0466	0.1216	0.0011	0.0482	0.1174	0.0224	0.0136	0.0036	6e-04	0.0237	0.013	0.1373	0.0271	0.1208	0.0433	8e-04
7	rs1002935	106832361	0.86	0.193417951625055	0.94	0.308944172156586	0.202771594910629	0.0857436209346151	0.0089	0.0055	0.0929	0.0144	0.0405	0.0155	0.0146	0.0299	0.0018	0.0304	0.0466	0.123	0.0011	0.0482	0.1174	0.0225	0.0137	0.0035	6e-04	0.0237	0.0129	0.1362	0.0271	0.1207	0.0432	8e-04
7	rs6971719	106847716	0.86	0.193417951625055	0.94	0.308944172156586	0.200110828376702	0.0922587702781555	0.0088	0.0055	0.0929	0.0144	0.0405	0.0155	0.0147	0.03	0.0018	0.0305	0.0467	0.123	0.0011	0.0481	0.1174	0.0226	0.0138	0.0035	6e-04	0.0238	0.0128	0.1361	0.0271	0.1206	0.0431	7e-04
7	rs7784140	106851102	0.86	0.193417951625055	0.94	0.308944172156586	0.204424969933426	0.0928891291361596	0.0089	0.0055	0.0929	0.0144	0.0405	0.0155	0.0148	0.03	0.0018	0.0305	0.0466	0.1233	0.0011	0.0481	0.1172	0.0226	0.0138	0.0034	6e-04	0.0237	0.0127	0.1361	0.0271	0.1206	0.043	7e-04
7	rs78406689	106861769	0.86	0.193417951625055	0.94	0.308944172156586	0.207913840398472	0.0920228242190102	0.0089	0.0055	0.093	0.0144	0.0405	0.0155	0.0148	0.0301	0.0018	0.0305	0.0467	0.1235	0.0011	0.0482	0.1169	0.0226	0.0138	0.0034	6e-04	0.0238	0.0127	0.1361	0.0271	0.1206	0.043	7e-04
7	rs12705408	106871952	0.86	0.193417951625055	0.93	0.346822133743557	0.211476295671556	0.0914732154460973	0.0089	0.0054	0.093	0.0144	0.0405	0.0155	0.0149	0.0301	0.0018	0.0305	0.0467	0.1236	0.0011	0.0482	0.1168	0.0226	0.0138	0.0033	6e-04	0.0238	0.0126	0.136	0.0271	0.1205	0.043	7e-04
7	rs35581984	106888867	0.86	0.193417951625055	0.93	0.346822133743557	0.216455833751801	0.0936003114649581	0.009	0.0054	0.0931	0.0144	0.0405	0.0155	0.0149	0.0301	0.0018	0.0304	0.0466	0.1238	0.0011	0.0483	0.1167	0.0226	0.0138	0.0033	5e-04	0.0237	0.0126	0.136	0.0271	0.1205	0.0429	7e-04
7	rs17428504	106914944	0.86	0.193417951625055	0.92	0.387761932740255	0.219688410664473	0.0993663407628129	0.009	0.0054	0.0931	0.0144	0.0405	0.0155	0.015	0.0302	0.0018	0.0304	0.0466	0.1239	0.0011	0.0483	0.1166	0.0226	0.0138	0.0032	5e-04	0.0238	0.0126	0.136	0.0271	0.1205	0.0429	7e-04
7	rs76170951	106915121	0.86	0.193417951625055	0.92	0.387761932740255	0.219688410664473	0.0993663407628129	0.009	0.0054	0.0931	0.0144	0.0405	0.0155	0.015	0.0302	0.0018	0.0304	0.0466	0.1239	0.0011	0.0483	0.1166	0.0226	0.0138	0.0032	5e-04	0.0238	0.0126	0.136	0.0271	0.1205	0.0429	7e-04
7	rs3815148	106938420	0.86	0.193417951625055	0.92	0.387761932740255	0.228705826909253	0.103861291198418	0.009	0.0054	0.0931	0.0144	0.0406	0.0155	0.015	0.0302	0.0018	0.0303	0.0467	0.1241	0.0011	0.0483	0.1165	0.0226	0.0139	0.0032	5e-04	0.0238	0.0125	0.1359	0.0272	0.1204	0.0429	6e-04
7	rs113038718	106944706	0.86	0.193417951625055	0.92	0.387761932740255	0.226777405700895	0.104108688783079	0.009	0.0054	0.0931	0.0144	0.0405	0.0155	0.0151	0.0302	0.0018	0.0303	0.0467	0.1242	0.0011	0.0483	0.1165	0.0226	0.0139	0.0032	5e-04	0.0238	0.0125	0.1359	0.0272	0.1204	0.0429	6e-04
7	rs117153124	106946324	0.86	0.193417951625055	0.93	0.346822133743557	0.226025279329845	0.104934992509579	0.009	0.0054	0.0931	0.0144	0.0405	0.0155	0.0151	0.0302	0.0018	0.0303	0.0467	0.1242	0.0011	0.0483	0.1165	0.0226	0.0139	0.0032	5e-04	0.0238	0.0125	0.1359	0.0272	0.1204	0.0429	6e-04
7	rs10241552	106954721	0.86	0.193417951625055	0.93	0.346822133743557	0.223528242689226	0.11927481260078	0.009	0.0054	0.0931	0.0144	0.0405	0.0155	0.0151	0.0302	0.0017	0.0303	0.0467	0.1243	0.0011	0.0483	0.1164	0.0226	0.0139	0.0032	5e-04	0.0238	0.0125	0.1359	0.0272	0.1204	0.0429	6e-04
7	rs73726023	106957685	0.86	0.193417951625055	0.93	0.346822133743557	0.223403796870165	0.121892733284845	0.009	0.0054	0.0931	0.0144	0.0405	0.0155	0.0151	0.0302	0.0017	0.0303	0.0466	0.1244	0.0011	0.0483	0.1164	0.0226	0.0139	0.0032	5e-04	0.0238	0.0125	0.1359	0.0273	0.1204	0.0429	6e-04
7	rs67674952	106966381	0.86	0.193417951625055	0.93	0.346822133743557	0.217680232755973	0.129156384421909	0.009	0.0053	0.0931	0.0145	0.0403	0.0155	0.0152	0.0302	0.0017	0.0302	0.0465	0.1248	0.0011	0.0484	0.1162	0.0226	0.0139	0.0031	5e-04	0.0237	0.0124	0.1358	0.0275	0.1203	0.0429	6e-04
7	rs80149210	106967931	0.86	0.193417951625055	0.93	0.346822133743557	0.217516755830274	0.134296993550187	0.009	0.0053	0.0931	0.0145	0.0403	0.0155	0.0152	0.0302	0.0016	0.0302	0.0465	0.1248	0.001	0.0484	0.1162	0.0226	0.0139	0.0031	5e-04	0.0237	0.0124	0.1358	0.0275	0.1203	0.0429	7e-04
7	rs62482496	106973031	0.86	0.193417951625055	0.93	0.346822133743557	0.217108364672605	0.133843103909658	0.009	0.0053	0.0932	0.0145	0.0403	0.0155	0.0152	0.0302	0.0016	0.0302	0.0465	0.1249	0.001	0.0485	0.1162	0.0226	0.0139	0.0031	5e-04	0.0237	0.0124	0.1358	0.0275	0.1202	0.0429	7e-04
7	rs7804348	106982170	0.86	0.193417951625055	0.94	0.308944172156586	0.219811695805525	0.134115369812306	0.009	0.0053	0.0932	0.0145	0.0403	0.0155	0.0152	0.0302	0.0016	0.0302	0.0465	0.125	0.001	0.0485	0.1161	0.0226	0.0139	0.0031	5e-04	0.0237	0.0124	0.1358	0.0276	0.1202	0.0429	7e-04
7	rs34087251	107002504	0.86	0.193417951625055	0.94	0.308944172156586	0.217843778514376	0.12656961955527	0.0091	0.0052	0.0933	0.0145	0.0402	0.0155	0.0153	0.0302	0.0015	0.0301	0.0465	0.1254	9e-04	0.0486	0.116	0.0226	0.014	0.0029	5e-04	0.0237	0.0124	0.1357	0.0277	0.12	0.0428	8e-04
7	rs2269970	107002806	0.86	0.193417951625055	0.94	0.308944172156586	0.217884675708845	0.125948150301075	0.0091	0.0052	0.0933	0.0145	0.0402	0.0155	0.0153	0.0302	0.0015	0.0301	0.0465	0.1254	9e-04	0.0486	0.116	0.0226	0.014	0.0029	5e-04	0.0237	0.0124	0.1357	0.0277	0.12	0.0428	8e-04
7	rs7804398	107003177	0.86	0.193417951625055	0.93	0.346822133743557	0.21853961585426	0.126658493928512	0.0091	0.0052	0.0933	0.0145	0.0402	0.0155	0.0153	0.0302	0.0015	0.0301	0.0465	0.1254	9e-04	0.0486	0.116	0.0226	0.014	0.0029	5e-04	0.0237	0.0124	0.1358	0.0277	0.12	0.0428	8e-04
7	rs76141446	107012229	0.86	0.193417951625055	0.93	0.346822133743557	0.222120121570882	0.122770114142008	0.0091	0.0052	0.0933	0.0145	0.0402	0.0155	0.0153	0.0302	0.0015	0.0301	0.0465	0.1254	9e-04	0.0486	0.116	0.0226	0.014	0.0029	5e-04	0.0237	0.0124	0.1358	0.0277	0.12	0.0428	8e-04
7	rs79619227	107025335	0.86	0.193417951625055	0.93	0.346822133743557	0.228958029799013	0.123561772776244	0.0091	0.0052	0.0933	0.0145	0.0402	0.0155	0.0154	0.0302	0.0015	0.03	0.0465	0.1253	9e-04	0.0487	0.1159	0.0227	0.014	0.0029	5e-04	0.0237	0.0123	0.1358	0.0277	0.12	0.0428	8e-04
7	rs6979492	107028777	0.86	0.193417951625055	0.93	0.346822133743557	0.235911376355572	0.123033788456447	0.0091	0.0052	0.0933	0.0145	0.0403	0.0155	0.0153	0.0302	0.0015	0.03	0.0466	0.1253	9e-04	0.0488	0.1158	0.0227	0.014	0.0029	5e-04	0.0238	0.0123	0.1356	0.0277	0.1201	0.0427	8e-04
7	rs77393618	107047176	0.86	0.193417951625055	0.93	0.346822133743557	0.255984230086723	0.110958399926122	0.0092	0.0052	0.0934	0.0145	0.0404	0.0155	0.015	0.0302	0.0015	0.03	0.0467	0.1251	9e-04	0.0491	0.1155	0.0227	0.014	0.0029	5e-04	0.0238	0.0123	0.1352	0.0279	0.1204	0.0426	8e-04
7	rs4730244	107084644	0.86	0.193417951625055	0.93	0.346822133743557	0.310501004213114	0.116247754989943	0.0092	0.005	0.0938	0.0146	0.0403	0.0155	0.0147	0.0302	0.0014	0.0299	0.047	0.1253	8e-04	0.0491	0.1153	0.023	0.0139	0.0028	4e-04	0.0239	0.0123	0.1353	0.028	0.1205	0.0425	8e-04
7	rs79290704	107086521	0.86	0.193417951625055	0.93	0.346822133743557	0.311096409690476	0.118320283111515	0.0092	0.005	0.0938	0.0146	0.0404	0.0155	0.0147	0.0302	0.0014	0.0299	0.047	0.1253	8e-04	0.0491	0.1152	0.023	0.0139	0.0028	4e-04	0.0239	0.0123	0.1353	0.028	0.1205	0.0424	8e-04
7	rs17402816	107093778	0.86	0.193417951625055	0.93	0.346822133743557	0.318489151631711	0.112314398867816	0.0092	0.005	0.0939	0.0146	0.0404	0.0155	0.0148	0.0302	0.0014	0.03	0.0471	0.1253	8e-04	0.0492	0.1152	0.023	0.0139	0.0028	4e-04	0.0238	0.0124	0.1353	0.028	0.1204	0.0423	8e-04
7	rs62482546	107112439	0.86	0.193417951625055	0.93	0.346822133743557	0.321360700462985	0.112059669825211	0.0092	0.005	0.0939	0.0146	0.0404	0.0155	0.0148	0.0302	0.0014	0.03	0.0472	0.1253	8e-04	0.0492	0.1152	0.023	0.0139	0.0028	4e-04	0.0238	0.0124	0.1352	0.028	0.1204	0.0421	8e-04
7	rs76119280	107113850	0.86	0.193417951625055	0.92	0.387761932740255	0.321209229281822	0.112059669825211	0.0092	0.005	0.0939	0.0146	0.0404	0.0155	0.0148	0.0302	0.0014	0.03	0.0472	0.1253	8e-04	0.0492	0.1152	0.023	0.0139	0.0028	4e-04	0.0237	0.0124	0.1352	0.028	0.1204	0.0421	8e-04
7	rs117770741	107118808	0.86	0.193417951625055	0.92	0.387761932740255	0.329953954519827	0.114702484957293	0.0092	0.005	0.0939	0.0146	0.0404	0.0155	0.0148	0.0301	0.0014	0.0301	0.0472	0.1253	8e-04	0.0492	0.1152	0.023	0.0139	0.0028	4e-04	0.0238	0.0123	0.1353	0.0279	0.1205	0.0421	8e-04
7	rs7783788	107121639	0.86	0.193417951625055	0.92	0.387761932740255	0.330619881983191	0.114702484957293	0.0092	0.005	0.0939	0.0146	0.0404	0.0155	0.0148	0.0301	0.0014	0.0301	0.0472	0.1253	8e-04	0.0492	0.1152	0.023	0.0139	0.0028	4e-04	0.0238	0.0123	0.1353	0.0279	0.1205	0.0421	8e-04
7	rs111575232	107126790	0.86	0.193417951625055	0.92	0.387761932740255	0.331337817626322	0.114788127157992	0.0092	0.005	0.0939	0.0146	0.0404	0.0155	0.0148	0.0302	0.0014	0.0301	0.0472	0.1253	8e-04	0.0492	0.1152	0.023	0.0139	0.0028	4e-04	0.0237	0.0123	0.1353	0.0279	0.1205	0.0421	8e-04
7	rs10464620	107135653	0.86	0.193417951625055	0.91	0.431857736337621	0.333753965625026	0.114788127157992	0.0092	0.005	0.0939	0.0146	0.0404	0.0155	0.0148	0.0302	0.0014	0.0301	0.0472	0.1253	8e-04	0.0492	0.1152	0.0231	0.0139	0.0028	4e-04	0.0237	0.0123	0.1353	0.0278	0.1205	0.0421	8e-04
7	rs2250410	107140906	0.86	0.193417951625055	0.91	0.431857736337621	0.351715728834978	0.120145074782239	0.0092	0.005	0.094	0.0146	0.0404	0.0155	0.0149	0.0302	0.0014	0.0301	0.0471	0.1253	7e-04	0.0493	0.1152	0.0231	0.0139	0.0028	4e-04	0.0238	0.0123	0.1352	0.0276	0.1206	0.0418	8e-04
7	rs2520249	107146748	0.86	0.193417951625055	0.91	0.431857736337621	0.351451168526009	0.120406618012422	0.0092	0.005	0.094	0.0146	0.0404	0.0155	0.0149	0.0302	0.0014	0.0301	0.0471	0.1253	7e-04	0.0493	0.1152	0.0231	0.0139	0.0028	4e-04	0.0238	0.0123	0.1352	0.0276	0.1206	0.0417	8e-04
7	rs74995252	107147056	0.86	0.193417951625055	0.9	0.479198205640863	0.355164346520197	0.121105112509789	0.0092	0.005	0.094	0.0146	0.0404	0.0155	0.0149	0.0302	0.0014	0.0302	0.0471	0.1253	7e-04	0.0493	0.1152	0.0231	0.0139	0.0028	4e-04	0.0238	0.0123	0.1352	0.0276	0.1206	0.0417	7e-04
7	rs118078430	107165905	0.86	0.193417951625055	0.91	0.431857736337621	0.367019002663661	0.124443626296515	0.0092	0.005	0.094	0.0146	0.0404	0.0155	0.0149	0.0302	0.0014	0.0302	0.0471	0.1252	7e-04	0.0493	0.1152	0.0231	0.0139	0.0028	4e-04	0.0238	0.0123	0.1353	0.0275	0.1206	0.0417	7e-04
7	rs4730250	107207695	0.86	0.193417951625055	0.91	0.431857736337621	0.393002796581552	0.133208609778231	0.0091	0.005	0.094	0.0145	0.0405	0.0155	0.0148	0.0303	0.0014	0.0303	0.0471	0.1251	7e-04	0.0494	0.1151	0.023	0.0138	0.0028	4e-04	0.0238	0.0124	0.1358	0.0273	0.1208	0.0416	7e-04
7	rs6957510	107217020	0.86	0.193417951625055	0.91	0.431857736337621	0.402468338010213	0.142841410809335	0.0091	0.0051	0.0939	0.0145	0.0405	0.0155	0.0147	0.0302	0.0014	0.0304	0.0471	0.1252	7e-04	0.0494	0.1151	0.0231	0.0138	0.0028	4e-04	0.0238	0.0124	0.1358	0.0272	0.1208	0.0415	7e-04
7	rs79348113	107220036	0.86	0.193417951625055	0.91	0.431857736337621	0.404397766962355	0.145544887728679	0.0091	0.0051	0.0939	0.0145	0.0405	0.0155	0.0147	0.0303	0.0014	0.0304	0.0471	0.1252	7e-04	0.0494	0.1151	0.0231	0.0138	0.0028	4e-04	0.0238	0.0124	0.1358	0.0272	0.1208	0.0414	7e-04
7	rs78437968	107223426	0.86	0.193417951625055	0.9	0.479198205640863	0.408327601275238	0.142006145387701	0.0091	0.0051	0.0939	0.0145	0.0405	0.0156	0.0146	0.0303	0.0014	0.0304	0.0471	0.1253	7e-04	0.0494	0.1151	0.0231	0.0138	0.0028	4e-04	0.0238	0.0124	0.1358	0.0272	0.1208	0.0414	7e-04
7	rs10953541	107244545	0.86	0.193417951625055	0.9	0.479198205640863	0.435541589653231	0.151006531248728	0.0091	0.0051	0.0938	0.0146	0.0405	0.0155	0.0145	0.0303	0.0014	0.0305	0.0471	0.1254	7e-04	0.0494	0.115	0.0231	0.0138	0.0028	4e-04	0.0239	0.0124	0.1357	0.0272	0.1208	0.0413	7e-04
7	rs74794420	107250414	0.86	0.193417951625055	0.9	0.479198205640863	0.460649216103131	0.151860496844653	0.0091	0.0051	0.0938	0.0146	0.0405	0.0156	0.0145	0.0303	0.0014	0.0305	0.0473	0.1254	7e-04	0.0495	0.115	0.0231	0.0138	0.0028	4e-04	0.0239	0.0124	0.1357	0.0272	0.1208	0.0411	7e-04
7	rs78116492	107250478	0.86	0.193417951625055	0.9	0.479198205640863	0.461255429342033	0.152240590799791	0.0091	0.0051	0.0938	0.0146	0.0405	0.0156	0.0145	0.0303	0.0014	0.0305	0.0473	0.1254	7e-04	0.0495	0.115	0.0231	0.0138	0.0028	4e-04	0.0239	0.0124	0.1357	0.0272	0.1208	0.0411	7e-04
7	rs61732193	107271463	0.86	0.193417951625055	0.9	0.479198205640863	0.591260845538944	0.135935670048262	0.009	0.005	0.0933	0.0146	0.0407	0.0157	0.0145	0.0304	0.0014	0.0305	0.0476	0.1256	8e-04	0.0496	0.1146	0.0231	0.0139	0.0028	5e-04	0.024	0.0126	0.1356	0.0271	0.1203	0.0408	5e-04
7	rs2701678	107283711	0.86	0.193417951625055	0.9	0.479198205640863	0.57215985922919	0.154146153780575	0.009	0.005	0.093	0.0148	0.0408	0.0158	0.0145	0.0306	0.0015	0.0307	0.0479	0.1259	9e-04	0.0496	0.1142	0.0232	0.0139	0.0028	5e-04	0.024	0.0128	0.1354	0.027	0.1197	0.0405	6e-04
7	rs73189599	107296195	0.86	0.193417951625055	0.9	0.479198205640863	0.595636344013076	0.174754481808434	0.009	0.0049	0.0931	0.0148	0.0408	0.016	0.0145	0.0307	0.0015	0.0309	0.0479	0.1259	9e-04	0.0495	0.1142	0.0233	0.0139	0.0029	5e-04	0.0241	0.0128	0.1354	0.0269	0.1195	0.0402	6e-04
7	rs78666295	107299694	0.86	0.193417951625055	0.9	0.479198205640863	0.594267396310284	0.182092335747481	0.0089	0.0048	0.0932	0.0149	0.0408	0.0161	0.0146	0.0308	0.0015	0.031	0.048	0.126	9e-04	0.0495	0.1141	0.0234	0.014	0.0029	5e-04	0.0241	0.0128	0.1353	0.0268	0.1192	0.04	6e-04
7	rs2712228	107300340	0.86	0.193417951625055	0.89	0.529866637543626	0.593993781718775	0.185443398408642	0.0089	0.0047	0.0932	0.0149	0.0408	0.0161	0.0146	0.0309	0.0014	0.0311	0.048	0.1256	9e-04	0.0495	0.1141	0.0235	0.0141	0.0029	5e-04	0.0241	0.0128	0.1354	0.0268	0.1192	0.04	5e-04
7	rs2701688	107307206	0.86	0.193417951625055	0.89	0.529866637543626	0.43654439287748	0.187586756472022	0.0081	0.005	0.0914	0.0179	0.0424	0.0184	0.0159	0.0321	9e-04	0.0311	0.0486	0.129	0.0015	0.0487	0.1086	0.0254	0.0172	0.0039	0.0011	0.0235	0.0151	0.1297	0.026	0.1146	0.0374	0.0013
7	rs62469778	107311790	0.84	0.258953137461488	0.89	0.529866637543626	0.346969355351355	0.270519294909564	0.0072	0.0056	0.0895	0.0199	0.0447	0.019	0.0164	0.0329	0.0012	0.0308	0.0472	0.1311	0.0019	0.0468	0.1068	0.0249	0.0186	0.0043	0.0015	0.0222	0.0186	0.1279	0.0259	0.1112	0.0363	0.0019
7	rs75517152	107311940	0.84	0.258953137461488	0.9	0.479198205640863	0.344399222231661	0.276994721239322	0.0072	0.0056	0.0895	0.0199	0.0447	0.019	0.0164	0.0329	0.0012	0.0308	0.0472	0.1311	0.0019	0.0468	0.1068	0.0249	0.0186	0.0043	0.0015	0.0222	0.0186	0.1279	0.0259	0.1112	0.0363	0.0019
7	rs3817613	107315124	0.84	0.258953137461488	0.9	0.479198205640863	0.258719560459295	0.258734163767091	0.0072	0.0056	0.0891	0.02	0.0451	0.019	0.0164	0.0329	0.0012	0.0308	0.0471	0.1311	0.002	0.0468	0.1066	0.0249	0.0187	0.0043	0.0015	0.0222	0.0188	0.1279	0.026	0.111	0.0365	0.002
7	rs73421435	107317095	0.84	0.258953137461488	0.9	0.479198205640863	0.249942888425684	0.248460064998204	0.0071	0.0056	0.0895	0.0201	0.0451	0.019	0.0165	0.0329	0.0012	0.0308	0.0473	0.1309	0.002	0.0466	0.1063	0.0249	0.0187	0.0043	0.0015	0.0221	0.0189	0.1278	0.026	0.1112	0.0365	0.002
7	rs10276013	107317175	0.84	0.258953137461488	0.89	0.529866637543626	0.248049179871105	0.242203447592666	0.0071	0.0056	0.0895	0.0201	0.0451	0.019	0.0165	0.0329	0.0012	0.0308	0.0473	0.1309	0.002	0.0466	0.1062	0.0249	0.0187	0.0043	0.0015	0.0221	0.0189	0.1278	0.026	0.1112	0.0365	0.002
7	rs57346042	107318787	0.84	0.258953137461488	0.9	0.479198205640863	0.274766321313162	0.254880141437348	0.0071	0.0055	0.0897	0.0202	0.0452	0.019	0.0165	0.033	0.0012	0.0309	0.0472	0.1309	0.002	0.0465	0.1061	0.0248	0.0188	0.0043	0.0015	0.0221	0.019	0.1276	0.026	0.1109	0.0365	0.002
7	rs117829837	107324363	0.84	0.258953137461488	0.91	0.431857736337621	0.275975760409226	0.23876192736424	0.007	0.0055	0.0907	0.0209	0.0456	0.0192	0.0165	0.0331	0.0013	0.0315	0.0471	0.1308	0.0021	0.0462	0.1052	0.0247	0.0189	0.0044	0.0016	0.0222	0.0191	0.1267	0.0261	0.1097	0.0366	0.0021
7	rs3823956	107324774	0.84	0.258953137461488	0.92	0.387761932740255	0.260521820523877	0.227441694554752	0.0071	0.0055	0.0907	0.0209	0.0456	0.0192	0.0165	0.0333	0.0014	0.0315	0.0471	0.1309	0.0021	0.0462	0.1052	0.0246	0.0189	0.0044	0.0016	0.0222	0.0191	0.1266	0.0262	0.1094	0.0366	0.0021
7	rs73191614	107324829	0.84	0.258953137461488	0.93	0.346822133743557	0.264783922588243	0.224286708853328	0.0071	0.0055	0.0907	0.0209	0.0456	0.0192	0.0165	0.0333	0.0014	0.0315	0.0471	0.1309	0.0021	0.0462	0.1052	0.0246	0.0189	0.0044	0.0016	0.0222	0.0191	0.1266	0.0262	0.1093	0.0366	0.0021
7	rs1989837	107328814	0.83	0.29697514221559	0.94	0.308944172156586	0.222078781458495	0.187689030717356	0.0072	0.0056	0.0905	0.0213	0.0451	0.0192	0.0166	0.0342	0.0019	0.032	0.0478	0.1314	0.0023	0.0452	0.1044	0.0241	0.0193	0.0045	0.0019	0.022	0.0191	0.1266	0.026	0.1072	0.0373	0.0025
7	rs77174067	107328956	0.83	0.29697514221559	0.98	0.18597139562509	0.222285525003817	0.187484501240129	0.0072	0.0056	0.0905	0.0213	0.0451	0.0192	0.0166	0.0342	0.0019	0.032	0.0478	0.1314	0.0023	0.0452	0.1044	0.0241	0.0193	0.0045	0.0019	0.022	0.0191	0.1266	0.026	0.1072	0.0373	0.0025
7	rs76847638	107331091	0.83	0.29697514221559	0.99	0.161794913519683	0.221541751165719	0.187689030717356	0.0072	0.0056	0.0905	0.0213	0.045	0.0192	0.0166	0.0342	0.0019	0.032	0.0477	0.1314	0.0023	0.0452	0.1044	0.0241	0.0193	0.0045	0.0019	0.022	0.0191	0.1266	0.026	0.1071	0.0373	0.0025
7	rs73421452	107336882	0.83	0.29697514221559	0.99	0.161794913519683	0.201282237916597	0.177657036884668	0.0073	0.0056	0.0905	0.0213	0.0451	0.0192	0.0166	0.0338	0.0019	0.0322	0.0475	0.1313	0.0024	0.045	0.1044	0.024	0.0193	0.0046	0.002	0.0219	0.0191	0.1266	0.026	0.1071	0.0374	0.0026
7	rs55701254	107341528	0.83	0.29697514221559	1	0.139999700676332	0.199643351396855	0.177657036884668	0.0073	0.0057	0.0905	0.0213	0.0451	0.0192	0.0166	0.0338	0.0019	0.0322	0.0476	0.1313	0.0024	0.0449	0.1043	0.024	0.0193	0.0046	0.002	0.0219	0.0191	0.1266	0.026	0.107	0.0375	0.0026
7	rs55638457	107341628	0.83	0.29697514221559	1	0.139999700676332	0.199487663756221	0.177657036884668	0.0073	0.0057	0.0906	0.0213	0.0451	0.0192	0.0166	0.0338	0.0019	0.0322	0.0476	0.1313	0.0024	0.0449	0.1043	0.024	0.0193	0.0046	0.002	0.0219	0.0191	0.1266	0.026	0.107	0.0375	0.0026
7	rs73191619	107359226	0.83	0.29697514221559	1	0.139999700676332	0.185571735384781	0.180878975749788	0.0073	0.0057	0.0906	0.0214	0.0449	0.0193	0.0166	0.0341	0.002	0.0324	0.0476	0.1311	0.0026	0.0444	0.1042	0.0239	0.0194	0.0046	0.002	0.0219	0.0191	0.1266	0.0261	0.1063	0.0379	0.0027
7	rs10226684	107364784	0.83	0.29697514221559	0.99	0.161794913519683	0.17597350495497	0.190354815795888	0.0073	0.0057	0.0907	0.0215	0.0449	0.0193	0.0169	0.0341	0.0021	0.0323	0.0476	0.131	0.0026	0.0441	0.1041	0.0239	0.0194	0.0046	0.0021	0.0219	0.0191	0.1266	0.0261	0.1062	0.038	0.0027
7	rs34405835	107366421	0.83	0.29697514221559	0.99	0.161794913519683	0.175214014622895	0.189635846206003	0.0073	0.0057	0.0907	0.0215	0.0449	0.0193	0.0169	0.0341	0.0021	0.0323	0.0477	0.131	0.0026	0.0441	0.1041	0.0239	0.0194	0.0046	0.0021	0.0219	0.0191	0.1266	0.0261	0.1061	0.038	0.0027
7	rs118102219	107366997	0.83	0.29697514221559	0.99	0.161794913519683	0.175250137669771	0.189635846206003	0.0074	0.0057	0.0907	0.0215	0.0448	0.0193	0.0169	0.0341	0.0021	0.0323	0.0477	0.131	0.0027	0.044	0.1041	0.0239	0.0194	0.0046	0.0021	0.0219	0.0191	0.1265	0.0262	0.1061	0.038	0.0027
7	rs77237778	107379039	0.83	0.29697514221559	1	0.139999700676332	0.173772631669048	0.193343225549976	0.0074	0.0058	0.0908	0.0216	0.0448	0.0192	0.017	0.0341	0.0021	0.0324	0.0477	0.1309	0.0027	0.0438	0.1042	0.0238	0.0195	0.0046	0.0021	0.0219	0.0191	0.1264	0.0262	0.1059	0.0382	0.0028
7	rs12537769	107381115	0.83	0.29697514221559	1	0.139999700676332	0.17366480630469	0.195102369144182	0.0074	0.0058	0.0908	0.0216	0.0448	0.0192	0.017	0.0341	0.0021	0.0324	0.0477	0.1309	0.0027	0.0438	0.1042	0.0238	0.0195	0.0046	0.0021	0.0219	0.0192	0.1264	0.0262	0.1059	0.0382	0.0028
7	rs12705420	107383133	0.83	0.29697514221559	1	0.139999700676332	0.172731946709951	0.194170386651712	0.0074	0.0058	0.0907	0.0216	0.0448	0.0192	0.017	0.0341	0.0021	0.0325	0.0477	0.1308	0.0027	0.0438	0.1043	0.0238	0.0195	0.0046	0.0021	0.0219	0.0192	0.1265	0.0262	0.1059	0.0382	0.0028
7	rs2395887	107385825	0.83	0.29697514221559	1	0.139999700676332	0.166879862541636	0.199158311975777	0.0074	0.0058	0.0905	0.0216	0.0447	0.0194	0.017	0.034	0.0021	0.0324	0.0476	0.1308	0.0027	0.0437	0.1045	0.0238	0.0195	0.0046	0.0021	0.0219	0.0191	0.1267	0.0262	0.1059	0.0381	0.0028
7	rs77443941	107403579	0.83	0.29697514221559	0.99	0.161794913519683	0.17691646343472	0.200202812698414	0.0074	0.0058	0.0905	0.0217	0.0447	0.0194	0.017	0.034	0.0021	0.0324	0.0475	0.1309	0.0027	0.0437	0.1044	0.0238	0.0195	0.0046	0.0021	0.0218	0.0192	0.1266	0.0262	0.1058	0.0382	0.0028
7	rs10487275	107410279	0.83	0.29697514221559	0.99	0.161794913519683	0.218334828765106	0.218773296089836	0.0075	0.0059	0.0905	0.0224	0.0447	0.0197	0.017	0.0339	0.0024	0.0324	0.0466	0.1322	0.0027	0.0438	0.1037	0.0235	0.0198	0.0044	0.0022	0.0215	0.0193	0.1267	0.0261	0.1045	0.0385	0.003
7	rs11771791	107416330	0.83	0.29697514221559	0.99	0.161794913519683	0.261380279213824	0.212025115407656	0.0079	0.0059	0.0888	0.0226	0.0442	0.0197	0.0176	0.0342	0.0026	0.0326	0.0467	0.1327	0.0029	0.0432	0.1035	0.0231	0.0203	0.0046	0.0025	0.0212	0.0205	0.1255	0.0249	0.1033	0.0398	0.0037
7	rs6973044	107416602	0.83	0.29697514221559	0.99	0.161794913519683	0.260566964268959	0.212878157496688	0.0079	0.0059	0.0887	0.0226	0.0442	0.0197	0.0176	0.0342	0.0026	0.0326	0.0467	0.1327	0.0029	0.0432	0.1035	0.0231	0.0203	0.0046	0.0025	0.0212	0.0206	0.1255	0.0249	0.1032	0.0398	0.0038
7	rs10247487	107420354	0.83	0.29697514221559	1	0.139999700676332	0.23912967640998	0.225808014902499	0.008	0.0061	0.0874	0.0225	0.0442	0.0196	0.0178	0.0343	0.0028	0.0326	0.0466	0.1329	0.0032	0.0431	0.1037	0.0229	0.0204	0.0047	0.0027	0.0213	0.0209	0.1255	0.0249	0.1028	0.0399	0.0039
7	rs3735605	107423254	0.82	0.338707801994422	1	0.139999700676332	0.245070598609109	0.256804879998099	0.0084	0.0063	0.087	0.0227	0.0437	0.0194	0.018	0.0342	0.0032	0.0326	0.0465	0.1323	0.0036	0.0432	0.1037	0.0227	0.0207	0.0048	0.003	0.0213	0.0213	0.1249	0.0247	0.1018	0.0405	0.0042
7	rs41280236	107423907	0.82	0.338707801994422	1.01	0.120454976543865	0.232123600264926	0.258279806900882	0.0085	0.0064	0.0867	0.0226	0.0437	0.0194	0.0181	0.0341	0.0032	0.0326	0.0466	0.1321	0.0037	0.043	0.1037	0.0227	0.0208	0.0047	0.003	0.0212	0.0214	0.1249	0.0248	0.1016	0.0406	0.0042
7	rs6466182	107424320	0.82	0.338707801994422	1.02	0.103026239636585	0.228705826909253	0.259188771051762	0.0086	0.0064	0.0861	0.0227	0.0439	0.0194	0.0182	0.034	0.0033	0.0327	0.0468	0.132	0.0037	0.0431	0.1035	0.0228	0.0209	0.0047	0.003	0.0212	0.0213	0.1249	0.0247	0.1015	0.0407	0.0042
7	rs2283043	107425402	0.82	0.338707801994422	1.02	0.103026239636585	0.170128356140566	0.221470341512069	0.0085	0.0064	0.0866	0.0223	0.0447	0.0196	0.0185	0.0337	0.0033	0.0327	0.0468	0.1318	0.0035	0.0432	0.103	0.0229	0.0212	0.0044	0.0029	0.0211	0.0214	0.1247	0.0246	0.1017	0.0408	0.0041
7	rs34407351	107427322	0.82	0.338707801994422	1.02	0.103026239636585	0.130586247872273	0.192001641399464	0.0085	0.0065	0.0875	0.0214	0.0449	0.0194	0.0185	0.033	0.0034	0.033	0.0467	0.1317	0.0035	0.0432	0.102	0.0235	0.0212	0.0043	0.0029	0.0212	0.0217	0.1244	0.0244	0.1017	0.0416	0.004
7	rs78323145	107428776	0.82	0.338707801994422	1.02	0.103026239636585	0.13195634963902	0.210428719324643	0.0085	0.0066	0.0877	0.0212	0.045	0.0195	0.0184	0.0325	0.0034	0.0334	0.0468	0.1317	0.0034	0.0432	0.1011	0.0236	0.0212	0.0042	0.0029	0.0212	0.022	0.1242	0.0244	0.1018	0.042	0.0039
7	rs41280242	107431712	0.82	0.338707801994422	1.02	0.103026239636585	0.12587366228924	0.196139671571806	0.0085	0.0068	0.0879	0.0209	0.0453	0.0196	0.0184	0.0318	0.0035	0.0339	0.0468	0.1318	0.0034	0.0432	0.0998	0.0238	0.0212	0.0041	0.0029	0.0213	0.0226	0.1239	0.0243	0.1018	0.0426	0.0039
7	rs10953548	107436232	0.83	0.29697514221559	1.02	0.103026239636585	0.125132928273012	0.218880969822173	0.0085	0.007	0.0882	0.0206	0.0456	0.0199	0.0185	0.0306	0.0037	0.0344	0.0465	0.1315	0.0033	0.0433	0.1004	0.0241	0.0214	0.0041	0.003	0.0219	0.0231	0.1235	0.0241	0.1004	0.0424	0.0039
7	rs73419929	107438452	0.83	0.29697514221559	1.02	0.103026239636585	0.129556784887169	0.231926527841757	0.0084	0.007	0.0881	0.0205	0.0462	0.0205	0.0185	0.0305	0.0037	0.0339	0.0466	0.1312	0.0033	0.0436	0.1004	0.0242	0.0214	0.0041	0.003	0.022	0.0232	0.1237	0.0241	0.0997	0.0422	0.0039
7	rs4730266	107439669	0.83	0.29697514221559	1.03	0.0875760293110768	0.131620638411964	0.238872697788585	0.0084	0.007	0.088	0.0204	0.0463	0.0206	0.0185	0.0305	0.0037	0.034	0.0467	0.131	0.0033	0.0436	0.1006	0.0242	0.0215	0.004	0.003	0.022	0.0232	0.1237	0.0241	0.0996	0.0421	0.0039
7	rs78263400	107440930	0.83	0.29697514221559	1.03	0.0875760293110768	0.127034512366602	0.288674221462003	0.0084	0.007	0.0879	0.0204	0.0464	0.0207	0.0185	0.0305	0.0037	0.0341	0.0465	0.1311	0.0033	0.0436	0.1008	0.0242	0.0216	0.004	0.003	0.0219	0.0234	0.1238	0.024	0.0996	0.042	0.0039
7	rs2051955	107441154	0.83	0.29697514221559	1.03	0.0875760293110768	0.132476191382959	0.273982392761181	0.0084	0.007	0.0878	0.0203	0.0461	0.0207	0.0185	0.0305	0.0037	0.0341	0.0465	0.1311	0.0032	0.0436	0.1008	0.0245	0.0216	0.004	0.003	0.0219	0.0234	0.1238	0.024	0.0996	0.042	0.0039
7	rs6969281	107444221	0.83	0.29697514221559	1.03	0.0875760293110768	0.129586992904653	0.284218648692039	0.0084	0.007	0.0876	0.0203	0.0461	0.0207	0.0185	0.0306	0.0037	0.0342	0.0465	0.131	0.0033	0.0436	0.101	0.0245	0.0216	0.004	0.0029	0.0219	0.0234	0.1237	0.0241	0.0996	0.042	0.0039
7	rs2108225	107453103	0.83	0.29697514221559	1.03	0.0875760293110768	0.117557972229437	0.316324434414308	0.0082	0.007	0.087	0.0202	0.0463	0.0207	0.0186	0.0306	0.0037	0.0345	0.0465	0.1304	0.0033	0.0437	0.1013	0.0246	0.0214	0.0042	0.003	0.0219	0.0234	0.1234	0.0242	0.0997	0.0421	0.004
7	rs117999267	107455339	0.83	0.29697514221559	1.03	0.0875760293110768	0.117501039838659	0.358538097631112	0.0082	0.007	0.0868	0.02	0.0465	0.0207	0.0186	0.0306	0.0037	0.0345	0.0468	0.1302	0.0033	0.0436	0.1013	0.0246	0.0214	0.0042	0.003	0.0219	0.0234	0.1233	0.0241	0.0997	0.0423	0.004
7	rs6951457	107456320	0.83	0.29697514221559	1.04	0.0739648219953096	0.120946920900456	0.370368689147405	0.0082	0.007	0.0869	0.02	0.0465	0.0207	0.0185	0.0306	0.0037	0.0345	0.0467	0.1302	0.0033	0.0436	0.1015	0.0246	0.0213	0.0042	0.003	0.0218	0.0233	0.1232	0.0241	0.0998	0.0423	0.004
7	rs7804147	107458561	0.83	0.29697514221559	1.06	0.0516972356607989	0.149829822806028	0.448046253849475	0.0082	0.007	0.087	0.02	0.0464	0.0207	0.0185	0.0305	0.0037	0.0345	0.0467	0.1302	0.0033	0.0435	0.1016	0.0246	0.0213	0.0043	0.003	0.0219	0.0234	0.1229	0.0241	0.1	0.0424	0.004
7	rs80252037	107460940	0.85	0.2244882202137	1.06	0.0516972356607989	0.294363601241434	0.424113247561946	0.0073	0.0071	0.0887	0.0208	0.0461	0.0212	0.0198	0.0298	0.0043	0.0357	0.0461	0.1243	0.0047	0.0409	0.1063	0.0258	0.0203	0.0052	0.0027	0.023	0.0226	0.1162	0.0229	0.1014	0.0453	0.0047
7	rs17408970	107463953	0.85	0.2244882202137	1.06	0.0516972356607989	0.317284125033812	0.603397425193953	0.0072	0.007	0.0887	0.0209	0.046	0.0212	0.02	0.0297	0.0042	0.0359	0.046	0.1239	0.0049	0.0406	0.1068	0.0259	0.0203	0.0053	0.0026	0.0231	0.0225	0.1156	0.0227	0.1016	0.0455	0.0046
7	rs10241074	107464932	0.85	0.2244882202137	1.06	0.0516972356607989	0.296730884077926	0.527397818276271	0.0072	0.007	0.0887	0.0209	0.0461	0.0212	0.02	0.0297	0.0043	0.0359	0.046	0.1239	0.0049	0.0406	0.1068	0.0259	0.0203	0.0053	0.0026	0.0231	0.0225	0.1155	0.0227	0.1016	0.0456	0.0047
7	rs56250199	107469029	0.85	0.2244882202137	1.06	0.0516972356607989	0.295328620343757	0.560428179321498	0.0071	0.007	0.0889	0.0209	0.0461	0.0212	0.0201	0.0297	0.0043	0.036	0.0461	0.1236	0.0049	0.0401	0.1074	0.0259	0.0203	0.0054	0.0026	0.0232	0.0225	0.1152	0.0228	0.1015	0.0459	0.0046
7	rs10953550	107471103	0.85	0.2244882202137	1.06	0.0516972356607989	0.222492376004917	0.508868336742491	0.0071	0.007	0.089	0.0206	0.046	0.0212	0.0201	0.0298	0.0043	0.0361	0.0461	0.1235	0.0049	0.04	0.1077	0.0259	0.0203	0.0054	0.0026	0.0233	0.0224	0.115	0.0229	0.1015	0.046	0.0047
7	rs4727688	107472138	0.85	0.2244882202137	1.06	0.0516972356607989	0.230052694385425	0.537840807472134	0.0071	0.007	0.089	0.0206	0.046	0.0212	0.0201	0.0299	0.0043	0.0361	0.046	0.1235	0.0049	0.04	0.1079	0.0259	0.0203	0.0054	0.0026	0.0233	0.0225	0.1148	0.0229	0.1015	0.046	0.0047
7	rs74387104	107472963	0.85	0.2244882202137	1.06	0.0516972356607989	0.254733977030046	0.692550197016392	0.0071	0.007	0.089	0.0206	0.0461	0.0212	0.0201	0.0299	0.0042	0.0361	0.0459	0.1234	0.0049	0.04	0.108	0.0259	0.0203	0.0054	0.0026	0.0233	0.0224	0.1148	0.023	0.1014	0.0461	0.0046
7	rs118105263	107473399	0.85	0.2244882202137	1.06	0.0516972356607989	0.248664869327717	0.616636853722465	0.007	0.007	0.089	0.0206	0.0461	0.0212	0.0201	0.0299	0.0042	0.0361	0.0459	0.1233	0.0049	0.04	0.1081	0.0259	0.0202	0.0054	0.0026	0.0233	0.0225	0.1148	0.023	0.1014	0.0462	0.0046
7	rs7782971	107474189	0.85	0.2244882202137	1.06	0.0516972356607989	0.255984230086723	0.479629885376143	0.007	0.007	0.089	0.0206	0.0462	0.0212	0.0202	0.0298	0.0042	0.036	0.0459	0.1232	0.0049	0.04	0.1082	0.0258	0.0202	0.0054	0.0026	0.0233	0.0225	0.1148	0.0231	0.1014	0.0463	0.0046
7	rs73191659	107475791	0.85	0.2244882202137	1.06	0.0516972356607989	0.201477850189514	0.405457934010764	0.0069	0.0071	0.0884	0.0203	0.0464	0.0215	0.0202	0.0297	0.0042	0.0357	0.045	0.1219	0.0046	0.0402	0.1097	0.0255	0.0199	0.0053	0.0025	0.0234	0.0227	0.1149	0.0238	0.1013	0.0473	0.0046
7	rs990107	107476913	0.84	0.258953137461488	1.07	0.0427611820736564	0.145971158988548	0.231268441210747	0.0066	0.0073	0.0872	0.0202	0.0469	0.0221	0.0203	0.0292	0.0042	0.036	0.0441	0.1209	0.0041	0.0408	0.1125	0.0251	0.019	0.0049	0.0023	0.0233	0.0218	0.1148	0.0247	0.1013	0.0495	0.0044
7	rs17154507	107477017	0.83	0.29697514221559	1.07	0.0427611820736564	0.119044148220777	0.240092258422934	0.0066	0.0073	0.0871	0.0198	0.0473	0.022	0.0205	0.0293	0.004	0.036	0.044	0.1211	0.004	0.0406	0.1142	0.0249	0.019	0.0048	0.0023	0.0233	0.0216	0.1145	0.0249	0.1001	0.0501	0.0043
7	rs58547687	107479087	0.83	0.29697514221559	1.07	0.0427611820736564	0.129707867576844	0.188610353570671	0.0063	0.0071	0.0889	0.02	0.048	0.0215	0.0202	0.0292	0.0039	0.0363	0.0438	0.1194	0.0038	0.0408	0.1153	0.025	0.0185	0.0045	0.002	0.023	0.0205	0.1154	0.0255	0.1	0.0507	0.004
7	rs4730273	107479519	0.83	0.29697514221559	1.07	0.0427611820736564	0.1229266523519	0.15663600949477	0.0063	0.007	0.0889	0.02	0.048	0.0215	0.0202	0.0292	0.0039	0.0364	0.0437	0.1193	0.0038	0.0408	0.1154	0.025	0.0185	0.0044	0.002	0.023	0.0205	0.1155	0.0256	0.1	0.0508	0.004
7	rs117986176	107482876	0.82	0.338707801994422	1.07	0.0427611820736564	0.0993230080580224	0.132033216162468	0.0062	0.0069	0.0887	0.0197	0.0483	0.0217	0.0202	0.0293	0.0039	0.0367	0.0436	0.1186	0.0038	0.041	0.1161	0.0249	0.0185	0.0044	0.0018	0.023	0.0204	0.1158	0.0258	0.0997	0.051	0.0038
7	rs4730276	107484437	0.82	0.338707801994422	1.07	0.0427611820736564	0.0987086448356895	0.143957862252959	0.0062	0.0069	0.0886	0.0198	0.0483	0.0212	0.0202	0.0294	0.0039	0.0367	0.0437	0.1185	0.0039	0.0411	0.1163	0.025	0.0185	0.0044	0.0018	0.0229	0.0204	0.1158	0.0258	0.0996	0.0511	0.0038
7	rs4510766	107492789	0.82	0.338707801994422	1.08	0.0351072409391166	0.0909140304332738	0.117627900970223	0.0061	0.0068	0.0882	0.0197	0.0484	0.0213	0.0202	0.0294	0.0038	0.0368	0.0439	0.1181	0.0038	0.0414	0.1166	0.0254	0.0184	0.0043	0.0017	0.0227	0.0203	0.116	0.0262	0.0994	0.0511	0.0036
7	rs886774	107495434	0.82	0.338707801994422	1.08	0.0351072409391166	0.0847908808086307	0.123297674736775	0.0057	0.0066	0.0873	0.0196	0.0483	0.0216	0.0205	0.0299	0.0038	0.0369	0.044	0.1174	0.0039	0.042	0.1176	0.0254	0.0188	0.004	0.0016	0.0225	0.0203	0.1152	0.0269	0.0993	0.051	0.0035
7	rs10229591	107496036	0.82	0.338707801994422	1.08	0.0351072409391166	0.0814228920927938	0.111550874796345	0.0058	0.0066	0.0872	0.0196	0.0483	0.0216	0.0205	0.0299	0.0039	0.0369	0.0442	0.1171	0.0039	0.0421	0.1176	0.0254	0.0187	0.004	0.0016	0.0225	0.0202	0.1153	0.0269	0.0993	0.0509	0.0035
7	rs10215427	107498242	0.82	0.338707801994422	1.08	0.0351072409391166	0.0709035182343164	0.133661706529128	0.0061	0.0066	0.0869	0.0196	0.0483	0.0217	0.0205	0.03	0.0039	0.037	0.0444	0.1166	0.0039	0.0424	0.1176	0.0253	0.0189	0.0038	0.0016	0.022	0.02	0.1156	0.0271	0.0998	0.0505	0.0036
7	rs68101472	107502048	0.82	0.338707801994422	1.08	0.0351072409391166	0.0862376078755472	0.136483516162505	0.006	0.0066	0.0869	0.0195	0.0481	0.0217	0.0204	0.0302	0.0039	0.0372	0.0444	0.1163	0.0039	0.0425	0.1183	0.0255	0.0191	0.0033	0.0016	0.0218	0.0198	0.1157	0.0274	0.1003	0.0501	0.0034
7	rs4598195	107503441	0.82	0.338707801994422	1.08	0.0351072409391166	0.0904780218401061	0.123649852477956	0.006	0.0066	0.0869	0.0195	0.0481	0.0217	0.0204	0.0302	0.004	0.0372	0.0444	0.1163	0.0039	0.0425	0.1182	0.0255	0.0191	0.0033	0.0016	0.0217	0.0198	0.1157	0.0274	0.1002	0.05	0.0034
7	rs117930672	107504376	0.82	0.338707801994422	1.08	0.0351072409391166	0.0848373061231781	0.135115418735565	0.006	0.0066	0.0868	0.0195	0.0481	0.0217	0.0204	0.0302	0.004	0.0372	0.0444	0.1163	0.0039	0.0425	0.1182	0.0253	0.0191	0.0033	0.0016	0.0217	0.0198	0.116	0.0274	0.1002	0.05	0.0034
7	rs59324219	107518938	0.82	0.338707801994422	1.08	0.0351072409391166	0.0848373061231781	0.163994830110435	0.0059	0.0066	0.0866	0.0195	0.0482	0.0218	0.0204	0.0302	0.004	0.0371	0.0444	0.1159	0.0039	0.0425	0.1183	0.0253	0.0191	0.0034	0.0016	0.0217	0.0197	0.1163	0.0275	0.1003	0.0499	0.0034
7	rs17496031	107527692	0.82	0.338707801994422	1.08	0.0351072409391166	0.0942264479457462	0.156156087589922	0.0058	0.0068	0.0863	0.0199	0.0485	0.0218	0.0204	0.0304	0.0041	0.0372	0.044	0.1148	0.0042	0.0421	0.1185	0.0256	0.0194	0.0036	0.0016	0.0218	0.0198	0.1163	0.0278	0.1001	0.0495	0.0035
7	rs3801936	107536417	0.82	0.338707801994422	1.08	0.0351072409391166	0.0928679110205305	0.158464482425801	0.0058	0.0068	0.0863	0.0199	0.0485	0.0218	0.0204	0.0304	0.0041	0.0372	0.044	0.1147	0.0042	0.0421	0.1185	0.0256	0.0194	0.0036	0.0016	0.0218	0.0198	0.1163	0.0278	0.1001	0.0495	0.0036
7	rs73193751	107549550	0.82	0.338707801994422	1.07	0.0427611820736564	0.0988875875819983	0.175153848982638	0.0058	0.0068	0.0863	0.0199	0.0485	0.0218	0.0204	0.0304	0.0041	0.0372	0.0439	0.1147	0.0042	0.0421	0.1185	0.0256	0.0194	0.0036	0.0016	0.0218	0.0198	0.1163	0.0278	0.1	0.0495	0.0036
7	rs2528648	107568599	0.82	0.338707801994422	1.08	0.0351072409391166	0.105199034630645	0.142098864716705	0.0057	0.0068	0.0861	0.0201	0.0486	0.0219	0.0204	0.0304	0.0042	0.0372	0.0438	0.1144	0.0043	0.0419	0.1189	0.0257	0.0194	0.0036	0.0016	0.0218	0.0199	0.1163	0.0278	0.0998	0.0493	0.0036
7	rs35915664	107569962	0.82	0.338707801994422	1.08	0.0351072409391166	0.107527678594159	0.155485078419996	0.0057	0.0069	0.0861	0.0201	0.0486	0.0219	0.0204	0.0304	0.0042	0.0372	0.0438	0.1144	0.0043	0.0419	0.1189	0.0257	0.0194	0.0037	0.0016	0.0218	0.0198	0.1164	0.0278	0.0999	0.0493	0.0036
7	rs116175215	107578905	0.82	0.338707801994422	1.08	0.0351072409391166	0.113613470310852	0.173458725360656	0.0058	0.0072	0.0861	0.0201	0.0486	0.0219	0.0205	0.0304	0.0042	0.0373	0.0436	0.1145	0.0044	0.0419	0.1185	0.0256	0.0191	0.0038	0.0017	0.0218	0.0197	0.1163	0.0278	0.1	0.0492	0.0036
7	rs2158836	107580839	0.82	0.338707801994422	1.08	0.0351072409391166	0.114956559866493	0.17276239914048	0.0058	0.0072	0.086	0.0201	0.0486	0.0219	0.0205	0.0303	0.0042	0.0373	0.0436	0.1146	0.0044	0.0419	0.1186	0.0256	0.019	0.0038	0.0017	0.0218	0.0198	0.1162	0.0279	0.0999	0.0491	0.0036
7	rs2237690	107586254	0.82	0.338707801994422	1.08	0.0351072409391166	0.140105141082139	0.200621126275782	0.0059	0.0073	0.0861	0.02	0.0485	0.0219	0.0204	0.03	0.0044	0.0375	0.0437	0.1146	0.0045	0.0423	0.1181	0.0254	0.0191	0.004	0.0016	0.022	0.0199	0.116	0.028	0.0995	0.0489	0.0036
7	rs117582241	107591416	0.82	0.338707801994422	1.08	0.0351072409391166	0.205531444675297	0.246219732924627	0.006	0.0073	0.0857	0.0204	0.0483	0.0217	0.0205	0.0302	0.0047	0.0373	0.0436	0.1142	0.0048	0.0425	0.1174	0.0255	0.0189	0.0042	0.0016	0.0218	0.0213	0.1158	0.0282	0.099	0.0484	0.0038
7	rs2072209	107592198	0.82	0.338707801994422	1.08	0.0351072409391166	0.200344799767544	0.260440229975019	0.006	0.0073	0.0856	0.0204	0.0483	0.0217	0.0205	0.0301	0.0047	0.0374	0.0436	0.1142	0.0048	0.0425	0.1173	0.0255	0.019	0.0043	0.0016	0.0217	0.0215	0.1157	0.0283	0.099	0.0484	0.0038
7	rs2072210	107592403	0.82	0.338707801994422	1.08	0.0351072409391166	0.189478248651219	0.229516504139965	0.006	0.0073	0.0856	0.0203	0.0483	0.0217	0.0205	0.0301	0.0047	0.0374	0.0436	0.1142	0.0048	0.0425	0.1173	0.0253	0.019	0.0042	0.0016	0.0217	0.0216	0.1158	0.0283	0.099	0.0484	0.0038
7	rs20556	107593989	0.82	0.338707801994422	1.08	0.0351072409391166	0.191829343336587	0.261465553772957	0.0061	0.0074	0.0854	0.02	0.0483	0.0216	0.0207	0.0302	0.0048	0.0375	0.0436	0.1141	0.0049	0.0425	0.1173	0.0253	0.019	0.0043	0.0016	0.0218	0.0217	0.1158	0.0283	0.099	0.0484	0.0038
7	rs61751041	107594185	0.82	0.338707801994422	1.08	0.0351072409391166	0.207396338124456	0.290556551205595	0.0061	0.0074	0.0854	0.02	0.0483	0.0216	0.0207	0.0302	0.0048	0.0375	0.0436	0.114	0.0049	0.0425	0.1172	0.0253	0.019	0.0043	0.0017	0.0217	0.0217	0.1158	0.0283	0.099	0.0484	0.0038
7	Affx-29442096	107599806	0.82	0.338707801994422	1.08	0.0351072409391166	0.223403796870165	0.299666844821367	0.0062	0.0075	0.0849	0.0203	0.0488	0.0217	0.0208	0.0303	0.0049	0.0374	0.0434	0.1134	0.0051	0.044	0.1162	0.0249	0.0194	0.0044	0.0018	0.0214	0.0219	0.1156	0.0282	0.0989	0.0479	0.0039
7	rs2528650	107600558	0.82	0.338707801994422	1.08	0.0351072409391166	0.199760162415445	0.290556551205595	0.0062	0.0075	0.0848	0.0203	0.0488	0.0217	0.0208	0.0303	0.005	0.0375	0.0434	0.1132	0.0051	0.0442	0.1162	0.0248	0.0194	0.0044	0.0018	0.0213	0.0219	0.1156	0.0282	0.0989	0.0478	0.0039
7	rs7788778	107601523	0.82	0.338707801994422	1.08	0.0351072409391166	0.212926979678443	0.407793553039966	0.0063	0.0075	0.0846	0.0205	0.0487	0.0219	0.021	0.0302	0.005	0.0375	0.0435	0.1132	0.0048	0.0445	0.1161	0.0246	0.0194	0.0044	0.0018	0.0213	0.0217	0.1161	0.0282	0.0985	0.0477	0.0039
7	rs35872871	107604166	0.83	0.29697514221559	1.08	0.0351072409391166	0.242762763125888	0.37835804982913	0.0071	0.008	0.082	0.0211	0.0488	0.024	0.0217	0.031	0.0053	0.0381	0.0439	0.1086	0.0053	0.0446	0.1136	0.0248	0.0203	0.0048	0.0022	0.0209	0.0216	0.1157	0.0296	0.0975	0.0473	0.0045
7	rs1548638	107604818	0.84	0.258953137461488	1.08	0.0351072409391166	0.191601092964062	0.616781133216555	0.0077	0.0084	0.0802	0.0215	0.0489	0.0255	0.0223	0.0312	0.0056	0.0385	0.0442	0.1061	0.0055	0.0446	0.1122	0.0251	0.0209	0.0052	0.0025	0.0207	0.0216	0.1156	0.0299	0.0968	0.047	0.0049
7	rs10435360	107605282	0.85	0.2244882202137	1.08	0.0351072409391166	0.214342716609131	0.565509819932947	0.008	0.0085	0.0782	0.0219	0.0486	0.0266	0.0227	0.0313	0.0056	0.0388	0.044	0.1056	0.0056	0.0447	0.1113	0.025	0.0216	0.0052	0.0026	0.0207	0.0214	0.1161	0.0303	0.096	0.047	0.005
7	rs71566744	107605709	0.85	0.2244882202137	1.08	0.0351072409391166	0.207953678428446	0.63836681340565	0.0082	0.0086	0.0773	0.0217	0.0484	0.027	0.0227	0.0312	0.0056	0.0392	0.044	0.1061	0.0055	0.0449	0.1098	0.0249	0.0214	0.0052	0.0027	0.0208	0.0215	0.1169	0.0304	0.096	0.0471	0.005
7	rs2237698	107607902	0.87	0.165571370278195	1.08	0.0351072409391166	0.284095988109743	0.807292453350401	0.0091	0.009	0.0696	0.0207	0.0473	0.0288	0.0227	0.032	0.0055	0.0427	0.0433	0.107	0.0051	0.0442	0.1043	0.024	0.0216	0.005	0.0029	0.0211	0.0224	0.1238	0.0307	0.0974	0.0467	0.0052
7	rs1544474	107612629	0.87	0.165571370278195	1.09	0.0286025630236612	0.302375247468591	1.13421927272746	0.0092	0.0091	0.0689	0.0204	0.0466	0.0294	0.0223	0.0321	0.0054	0.0427	0.0437	0.1085	0.0049	0.0439	0.1028	0.0226	0.021	0.0048	0.0029	0.0217	0.0225	0.1276	0.0302	0.0972	0.0467	0.0051
7	rs11770342	107616078	0.87	0.165571370278195	1.09	0.0286025630236612	0.265558738865458	1.0444545363581	0.0093	0.0091	0.0685	0.0204	0.0466	0.0293	0.0223	0.0322	0.0053	0.0427	0.0436	0.1085	0.0048	0.0443	0.1027	0.0226	0.0209	0.0048	0.003	0.0218	0.0226	0.1274	0.0304	0.0973	0.0468	0.0051
7	rs2237701	107622150	0.87	0.165571370278195	1.09	0.0286025630236612	0.235227924488245	0.917736102373518	0.0093	0.0092	0.0687	0.0205	0.0464	0.0293	0.0223	0.0324	0.0053	0.0429	0.0438	0.1088	0.0047	0.0444	0.1017	0.0226	0.0209	0.0048	0.003	0.0215	0.0226	0.1277	0.0306	0.0972	0.0469	0.0051
7	rs2237703	107622424	0.87	0.165571370278195	1.09	0.0286025630236612	0.233949409528613	0.882941128503722	0.0093	0.0092	0.0687	0.0204	0.0464	0.0292	0.0223	0.0324	0.0053	0.043	0.0438	0.1088	0.0047	0.0444	0.1017	0.0226	0.0209	0.0048	0.0029	0.0215	0.0227	0.1277	0.0306	0.0972	0.0469	0.0051
7	rs74749142	107623867	0.87	0.165571370278195	1.09	0.0286025630236612	0.243023424554088	0.857258993006604	0.0092	0.0091	0.069	0.0204	0.0463	0.0292	0.0223	0.0324	0.0053	0.0429	0.0438	0.1087	0.0047	0.0443	0.1016	0.0226	0.0209	0.0048	0.0029	0.0215	0.0227	0.1278	0.0306	0.0973	0.0468	0.0051
7	rs75205671	107623938	0.87	0.165571370278195	1.09	0.0286025630236612	0.240855951770159	0.851676426757715	0.0092	0.0091	0.069	0.0205	0.0463	0.0292	0.0223	0.0321	0.0053	0.0429	0.0436	0.1085	0.0047	0.0443	0.1019	0.0225	0.0209	0.0048	0.0029	0.0216	0.0227	0.1278	0.0306	0.0975	0.0469	0.0051
7	rs2237704	107628679	0.87	0.165571370278195	1.08	0.0351072409391166	0.258225132981481	0.928290104779626	0.0091	0.0091	0.0691	0.0204	0.0463	0.0292	0.0223	0.0323	0.0053	0.0429	0.0435	0.1086	0.0046	0.0443	0.1017	0.0225	0.0209	0.0047	0.0029	0.0216	0.0227	0.1281	0.0306	0.0977	0.0468	0.0051
7	rs3893568	107629659	0.87	0.165571370278195	1.08	0.0351072409391166	0.263646717773697	0.897327659102515	0.009	0.0091	0.0691	0.0204	0.0462	0.0291	0.0224	0.0324	0.0052	0.0429	0.0435	0.1088	0.0045	0.0443	0.1015	0.0226	0.0209	0.0047	0.0029	0.0216	0.0228	0.1283	0.0306	0.0978	0.0466	0.005
7	rs74591776	107635158	0.88	0.140769569262351	1.08	0.0351072409391166	0.183524665499073	0.830038802497907	0.0085	0.0087	0.0703	0.0195	0.047	0.0287	0.0223	0.0324	0.0048	0.0429	0.0432	0.1099	0.0041	0.0437	0.1006	0.0223	0.0207	0.0043	0.0027	0.0216	0.0232	0.1304	0.0311	0.0987	0.0462	0.0045
7	rs77546626	107636883	0.88	0.140769569262351	1.08	0.0351072409391166	0.148023852070301	0.884658766844419	0.0084	0.0086	0.0708	0.0193	0.0471	0.0284	0.0222	0.0325	0.0047	0.0429	0.0431	0.1101	0.004	0.0436	0.1006	0.0222	0.0206	0.0042	0.0027	0.0216	0.0234	0.1309	0.0311	0.0989	0.0462	0.0044
7	rs10229305	107638236	0.88	0.140769569262351	1.08	0.0351072409391166	0.103059393851501	0.7191895331285	0.0083	0.0085	0.071	0.0192	0.0473	0.0283	0.0221	0.0325	0.0046	0.0429	0.0431	0.1102	0.004	0.0435	0.1004	0.0221	0.0205	0.0042	0.0026	0.0216	0.0234	0.1312	0.0312	0.0991	0.0461	0.0044
7	rs2249956	107641616	0.88	0.140769569262351	1.08	0.0351072409391166	0.094549374953445	0.592369382643483	0.008	0.0084	0.0718	0.0188	0.0472	0.0283	0.0222	0.0326	0.0045	0.0427	0.0428	0.1109	0.0039	0.0431	0.1003	0.0219	0.0205	0.0039	0.0026	0.0217	0.0234	0.1321	0.0313	0.0994	0.0462	0.0042
7	rs7779524	107644010	0.88	0.140769569262351	1.08	0.0351072409391166	0.122196531314632	0.679094592132985	0.0078	0.0083	0.0722	0.0187	0.0473	0.0283	0.0221	0.0326	0.0044	0.0428	0.0427	0.111	0.0038	0.043	0.0999	0.0216	0.0204	0.0039	0.0026	0.0218	0.0233	0.1326	0.0314	0.0998	0.0461	0.0041
7	rs117324875	107645108	0.88	0.140769569262351	1.08	0.0351072409391166	0.12593303575528	0.551421968112584	0.0076	0.0082	0.0728	0.0185	0.0472	0.0283	0.0222	0.0325	0.0042	0.0429	0.0426	0.1112	0.0037	0.0429	0.0996	0.0215	0.0204	0.0038	0.0025	0.0219	0.0234	0.1333	0.0314	0.1004	0.0459	0.0039
7	rs116908062	107645418	0.88	0.140769569262351	1.08	0.0351072409391166	0.117614921519238	0.527536721652744	0.0076	0.0081	0.073	0.0184	0.0472	0.0283	0.0222	0.0324	0.0041	0.0429	0.0426	0.1112	0.0036	0.0428	0.0995	0.0214	0.0204	0.0037	0.0025	0.0219	0.0235	0.1336	0.0315	0.1007	0.0458	0.0038
7	rs2395814	107645493	0.89	0.118826527661215	1.08	0.0351072409391166	0.107932368588866	0.496107567559086	0.0075	0.0081	0.0731	0.0183	0.0472	0.0283	0.0222	0.0324	0.0041	0.0429	0.0426	0.1112	0.0036	0.0428	0.0994	0.0214	0.0204	0.0037	0.0025	0.0219	0.0235	0.1337	0.0315	0.1007	0.0458	0.0038
7	rs1732164	107649288	0.89	0.118826527661215	1.08	0.0351072409391166	0.0698538046216227	0.501585960537479	0.0071	0.0075	0.0751	0.0175	0.0482	0.0282	0.0223	0.0308	0.0033	0.0427	0.0423	0.1116	0.0029	0.0424	0.0998	0.0204	0.0201	0.0032	0.0022	0.0221	0.0238	0.1372	0.0315	0.1027	0.045	0.003
7	rs76829575	107651045	0.9	0.0995502148251544	1.08	0.0351072409391166	0.0842350406148106	0.563249930789998	0.007	0.0075	0.0752	0.0174	0.0482	0.0282	0.0223	0.0308	0.0032	0.0427	0.0422	0.1116	0.0029	0.0424	0.0999	0.0204	0.02	0.0032	0.0022	0.022	0.0238	0.1373	0.0315	0.1028	0.045	0.0029
7	rs11978505	107653364	0.91	0.0827439743829911	1.08	0.0351072409391166	0.113112313375266	1.04058337770055	0.0064	0.0066	0.0791	0.0171	0.049	0.0282	0.0217	0.0302	0.0022	0.0425	0.0414	0.1117	0.0023	0.0422	0.102	0.0204	0.0195	0.0024	0.0017	0.0218	0.0234	0.1397	0.0314	0.1046	0.0436	0.0019
7	rs1732143	107654416	0.92	0.0682081798453755	1.08	0.0351072409391166	0.0557344778051676	1.03735949397993	0.0061	0.0064	0.081	0.0169	0.0494	0.0275	0.0217	0.0301	0.0017	0.0423	0.0411	0.1115	0.002	0.0421	0.1029	0.0205	0.0197	0.002	0.0014	0.0218	0.0231	0.141	0.031	0.1057	0.0429	0.0014
7	rs1636961	107655604	0.92	0.0682081798453755	1.06	0.0516972356607989	0.0554877556733114	0.954700101520264	0.006	0.0062	0.0811	0.0169	0.0495	0.0276	0.0217	0.03	0.0016	0.0422	0.0411	0.1115	0.0019	0.0424	0.1029	0.0204	0.0197	0.002	0.0013	0.0217	0.0231	0.1414	0.031	0.106	0.0428	0.0013
7	rs1732147	107661612	0.92	0.0682081798453755	1.06	0.0516972356607989	0.0679456886978384	0.896544572175486	0.006	0.0058	0.0811	0.017	0.0497	0.0276	0.0217	0.0298	0.0015	0.0421	0.0404	0.1115	0.0018	0.0423	0.1032	0.0204	0.0197	0.0019	0.0012	0.0216	0.0232	0.1423	0.031	0.1064	0.0427	0.0012
7	rs2528693	107671407	0.92	0.0682081798453755	1.06	0.0516972356607989	0.0758295719781355	0.876856813259546	0.006	0.0058	0.0811	0.017	0.0497	0.0277	0.0217	0.0298	0.0015	0.0421	0.0404	0.1116	0.0018	0.0423	0.1031	0.0204	0.0197	0.0019	0.0012	0.0216	0.0232	0.1424	0.031	0.1064	0.0426	0.0012
7	rs929395	107675223	0.92	0.0682081798453755	1.06	0.0516972356607989	0.0753552667519999	0.837444346133973	0.0059	0.0055	0.0812	0.017	0.0498	0.0278	0.0217	0.0298	0.0013	0.0421	0.0403	0.1116	0.0017	0.0422	0.1031	0.0203	0.0198	0.0019	0.0012	0.0215	0.0232	0.1431	0.0309	0.1067	0.0425	0.0011
7	rs117775790	107675701	0.92	0.0682081798453755	1.06	0.0516972356607989	0.0826499760494038	0.887939779596035	0.0059	0.0055	0.0812	0.017	0.0498	0.0278	0.0217	0.0298	0.0013	0.0421	0.0403	0.1116	0.0017	0.0422	0.1031	0.0203	0.0198	0.0019	0.0012	0.0215	0.0232	0.1431	0.0309	0.1067	0.0425	0.0011
7	rs1627354	107677984	0.92	0.0682081798453755	1.06	0.0516972356607989	0.102744735491175	1.04380915441229	0.0058	0.0055	0.0815	0.017	0.0499	0.0278	0.0217	0.0297	0.0012	0.0421	0.0403	0.1116	0.0017	0.0421	0.1032	0.0202	0.0198	0.0019	0.0011	0.0214	0.0232	0.1434	0.0309	0.1069	0.0423	0.0011
7	rs1990158	107685895	0.93	0.0557421353933153	1.06	0.0516972356607989	0.13104198905076	1.06401275656756	0.0056	0.0054	0.0835	0.017	0.0506	0.0272	0.0214	0.0292	9e-04	0.0415	0.0399	0.111	0.0015	0.0411	0.1039	0.0192	0.0195	0.0017	8e-04	0.0211	0.0233	0.1467	0.0307	0.1087	0.0412	7e-04
7	rs10260756	107689844	0.93	0.0557421353933153	1.06	0.0516972356607989	0.151980912457989	1.1664142577439	0.0056	0.0054	0.0837	0.0169	0.0507	0.0271	0.0212	0.0291	9e-04	0.0413	0.0398	0.1109	0.0015	0.0409	0.1041	0.0191	0.0194	0.0017	8e-04	0.021	0.0232	0.1473	0.0306	0.1092	0.0411	7e-04
7	rs116907383	107700672	0.93	0.0557421353933153	1.06	0.0516972356607989	0.127273434976965	1.29507397601808	0.0057	0.0054	0.0839	0.0167	0.0508	0.0269	0.021	0.029	8e-04	0.0411	0.0398	0.1111	0.0015	0.0405	0.1043	0.0189	0.0194	0.0017	8e-04	0.0208	0.023	0.1481	0.0306	0.1098	0.0411	6e-04
7	rs2286251	107702877	0.93	0.0557421353933153	1.06	0.0516972356607989	0.108500517446727	1.10202681266972	0.0057	0.0054	0.084	0.0167	0.0509	0.0269	0.021	0.029	8e-04	0.0411	0.0398	0.1111	0.0015	0.0405	0.1044	0.0188	0.0194	0.0017	8e-04	0.0208	0.023	0.1482	0.0306	0.1099	0.0411	6e-04
7	rs2240445	107706895	0.93	0.0557421353933153	1.06	0.0516972356607989	0.107231504474097	1.00154332015571	0.0057	0.0054	0.084	0.0166	0.0509	0.0268	0.0208	0.0289	8e-04	0.041	0.0397	0.1112	0.0016	0.0403	0.1044	0.0187	0.0194	0.0017	9e-04	0.0207	0.023	0.1489	0.0305	0.1102	0.041	6e-04
7	rs6973739	107710599	0.93	0.0557421353933153	1.06	0.0516972356607989	0.0985299050406971	1.00186346554935	0.0057	0.0054	0.084	0.0165	0.0509	0.0267	0.0208	0.0289	8e-04	0.0409	0.0397	0.1113	0.0016	0.0402	0.1044	0.0186	0.0194	0.0017	9e-04	0.0207	0.023	0.1491	0.0305	0.1103	0.0409	6e-04
7	rs1109110	107712074	0.93	0.0557421353933153	1.06	0.0516972356607989	0.100352253571132	0.981414201181894	0.0057	0.0055	0.0841	0.0165	0.0509	0.0268	0.0208	0.0289	8e-04	0.0409	0.0397	0.1113	0.0016	0.0402	0.1042	0.0186	0.0194	0.0017	9e-04	0.0207	0.023	0.1492	0.0305	0.1104	0.0409	6e-04
7	rs9690688	107720162	0.94	0.0451461751884772	1.07	0.0427611820736564	0.152080632044983	0.98731691494899	0.0056	0.0055	0.0835	0.016	0.0509	0.0256	0.0203	0.0273	8e-04	0.0391	0.0385	0.1128	0.0035	0.0382	0.1076	0.0178	0.0191	0.0016	9e-04	0.0201	0.0231	0.1522	0.0299	0.1128	0.0404	7e-04
7	rs117871946	107720333	0.94	0.0451461751884772	1.07	0.0427611820736564	0.177862339696258	1.06271754796717	0.0056	0.0055	0.0836	0.016	0.051	0.0255	0.0203	0.0272	8e-04	0.039	0.0384	0.1129	0.0036	0.0381	0.108	0.0175	0.0191	0.0016	9e-04	0.02	0.023	0.1528	0.0298	0.1128	0.0401	7e-04
7	rs390547	107721121	0.95	0.036223894092762	1.07	0.0427611820736564	0.140358578787181	0.772667917896171	0.0056	0.0056	0.084	0.0157	0.051	0.0251	0.0201	0.0266	8e-04	0.0385	0.0381	0.1133	0.0038	0.0375	0.1094	0.0172	0.019	0.0015	9e-04	0.0199	0.0231	0.1543	0.0297	0.1136	0.0392	7e-04
7	rs34748140	107730838	0.95	0.036223894092762	1.07	0.0427611820736564	0.135341866257216	0.659244400901083	0.0057	0.0057	0.0839	0.0157	0.0511	0.025	0.0199	0.0265	8e-04	0.0385	0.0381	0.1132	0.0038	0.0374	0.1103	0.0171	0.019	0.0015	9e-04	0.02	0.0233	0.1542	0.0296	0.1141	0.0386	7e-04
7	rs78356506	107730926	0.95	0.036223894092762	1.07	0.0427611820736564	0.135155869246404	0.663643895885143	0.0057	0.0057	0.0839	0.0157	0.0511	0.025	0.0199	0.0265	8e-04	0.0385	0.0381	0.1132	0.0038	0.0374	0.1103	0.0171	0.019	0.0015	9e-04	0.02	0.0233	0.1542	0.0296	0.1141	0.0386	7e-04
7	rs117803826	107732925	0.95	0.036223894092762	1.06	0.0516972356607989	0.135062928426128	0.71336633217318	0.0057	0.0057	0.0839	0.0157	0.0511	0.0249	0.0199	0.0265	8e-04	0.0385	0.0381	0.1131	0.0038	0.0374	0.1103	0.0171	0.019	0.0016	9e-04	0.02	0.0233	0.1542	0.0296	0.1141	0.0386	7e-04
7	rs448833	107739181	0.95	0.036223894092762	1.07	0.0427611820736564	0.116507457700594	0.509694432018193	0.0057	0.0057	0.0838	0.0157	0.0511	0.0248	0.0196	0.0264	8e-04	0.0384	0.0383	0.1129	0.0039	0.0374	0.1105	0.0171	0.0189	0.0018	0.001	0.0199	0.0233	0.1543	0.0296	0.1145	0.0384	7e-04
7	rs62468035	107744080	0.95	0.036223894092762	1.07	0.0427611820736564	0.120657436607844	0.521018183963016	0.0057	0.0057	0.0838	0.0157	0.0511	0.0248	0.0195	0.0263	9e-04	0.0384	0.0383	0.1129	0.0039	0.0374	0.1106	0.0171	0.019	0.0018	0.001	0.0199	0.0232	0.1543	0.0296	0.1145	0.0384	7e-04
7	rs2074749	107746432	0.95	0.036223894092762	1.07	0.0427611820736564	0.114143949292543	0.428713670318754	0.0057	0.0058	0.0837	0.0157	0.0512	0.0248	0.0194	0.0262	9e-04	0.0384	0.0384	0.1128	0.0039	0.0374	0.1108	0.017	0.019	0.0018	0.001	0.0199	0.0232	0.1545	0.0295	0.1147	0.0383	7e-04
7	rs149874137	107749668	0.95	0.036223894092762	1.07	0.0427611820736564	0.120166285192868	0.411043539350874	0.0058	0.0058	0.0836	0.0157	0.0512	0.0249	0.0193	0.026	9e-04	0.0384	0.0385	0.1128	0.004	0.0374	0.111	0.017	0.0191	0.0018	0.001	0.0198	0.0231	0.1545	0.0294	0.1147	0.0383	7e-04
7	rs419031	107750157	0.95	0.036223894092762	1.07	0.0427611820736564	0.117899921480963	0.401056258058075	0.0058	0.0058	0.0836	0.0157	0.0512	0.0249	0.0193	0.026	9e-04	0.0384	0.0385	0.1128	0.004	0.0374	0.111	0.017	0.0192	0.0018	0.001	0.0198	0.0231	0.1545	0.0294	0.1147	0.0383	7e-04
7	rs35644375	107756510	0.95	0.036223894092762	1.07	0.0427611820736564	0.141980689170931	0.438616383828987	0.0058	0.0058	0.0833	0.0155	0.0512	0.0249	0.0192	0.0259	9e-04	0.0385	0.0385	0.1127	0.0041	0.0372	0.1115	0.0171	0.0191	0.0018	0.0011	0.0195	0.0229	0.1548	0.0293	0.1149	0.0382	8e-04
7	rs6952769	107771850	0.95	0.036223894092762	1.07	0.0427611820736564	0.127363101148244	0.35803709323957	0.0058	0.0058	0.083	0.0153	0.0513	0.0249	0.0191	0.0257	0.001	0.0386	0.0385	0.1126	0.0042	0.037	0.1121	0.017	0.0191	0.0019	0.0012	0.0193	0.0226	0.1551	0.0292	0.1151	0.0382	0.001
7	rs118110870	107777597	0.96	0.0287844243890396	1.07	0.0427611820736564	0.144257484756205	0.448845578814272	0.006	0.0058	0.0834	0.0151	0.0514	0.025	0.019	0.0253	0.0011	0.0384	0.0384	0.112	0.0044	0.0365	0.1135	0.0168	0.0193	0.0018	0.0014	0.0187	0.0219	0.1555	0.0291	0.1159	0.0376	0.0012
7	rs34970300	107779773	0.96	0.0287844243890396	1.07	0.0427611820736564	0.153146715966789	0.37823086134123	0.0061	0.0059	0.084	0.0149	0.0515	0.0251	0.0188	0.025	0.0012	0.0384	0.038	0.1116	0.0046	0.0364	0.1148	0.0165	0.0194	0.0018	0.0015	0.0182	0.0213	0.156	0.0286	0.1166	0.0371	0.0014
7	rs75359433	107781293	0.96	0.0287844243890396	1.08	0.0351072409391166	0.190500073140265	0.451512714193527	0.0062	0.0058	0.0848	0.0149	0.0513	0.0249	0.0189	0.0247	0.0013	0.038	0.0377	0.1116	0.0047	0.0359	0.115	0.0165	0.0196	0.0018	0.0017	0.0177	0.0213	0.1566	0.0284	0.1172	0.0365	0.0016
7	rs73197631	107781862	0.96	0.0287844243890396	1.08	0.0351072409391166	0.196697088160954	0.392292726431946	0.0062	0.0058	0.085	0.0149	0.0512	0.0249	0.0189	0.0246	0.0013	0.0379	0.0375	0.1115	0.0048	0.0358	0.1151	0.0165	0.0197	0.0018	0.0017	0.0176	0.0212	0.1569	0.0283	0.1174	0.0364	0.0016
7	rs12670049	107782329	0.97	0.0226446595703671	1.1	0.0231193192345528	0.231784789662201	0.428976954637315	0.0061	0.0058	0.0862	0.0147	0.0511	0.0245	0.0178	0.0245	0.0013	0.0382	0.0374	0.1111	0.0049	0.0357	0.1158	0.0163	0.0199	0.0018	0.0018	0.0175	0.0212	0.1569	0.0281	0.1182	0.0362	0.0017
7	rs7795932	107782812	0.97	0.0226446595703671	1.1	0.0231193192345528	0.256297315376121	0.411564189709942	0.006	0.0058	0.0874	0.0144	0.051	0.0242	0.0176	0.0241	0.0012	0.0383	0.037	0.1111	0.0048	0.0353	0.1164	0.0164	0.0199	0.0018	0.0018	0.0173	0.021	0.1582	0.0278	0.1189	0.0357	0.0015
7	rs75740346	107785426	0.97	0.0226446595703671	1.1	0.0231193192345528	0.264601791328324	0.399247643829929	0.0059	0.0058	0.0874	0.0144	0.051	0.0243	0.0176	0.024	0.0012	0.0383	0.037	0.111	0.0048	0.0352	0.1163	0.0164	0.02	0.0018	0.0017	0.0172	0.021	0.1584	0.0278	0.1191	0.0357	0.0015
7	rs17155059	107787327	0.97	0.0226446595703671	1.1	0.0231193192345528	0.263555856144891	0.384093878862328	0.0059	0.0058	0.0874	0.0144	0.051	0.0244	0.0176	0.024	0.0013	0.0383	0.037	0.111	0.0048	0.0352	0.1162	0.0164	0.02	0.0018	0.0017	0.0172	0.021	0.1585	0.0278	0.1192	0.0357	0.0015
7	rs11766582	107788257	0.97	0.0226446595703671	1.1	0.0231193192345528	0.268486702625452	0.396796699474093	0.0059	0.0058	0.0874	0.0144	0.0511	0.0244	0.0176	0.0239	0.0013	0.0382	0.037	0.111	0.0048	0.0352	0.1162	0.0164	0.0201	0.0018	0.0017	0.0172	0.021	0.1585	0.0278	0.1192	0.0357	0.0015
7	rs78949758	107795111	0.97	0.0226446595703671	1.11	0.0185358352188032	0.278730869216002	0.367968643820657	0.0059	0.0058	0.0874	0.0144	0.0511	0.0245	0.0176	0.0237	0.0013	0.0382	0.037	0.1109	0.0048	0.0352	0.1162	0.0164	0.0203	0.0018	0.0017	0.0172	0.0211	0.1585	0.0278	0.1193	0.0356	0.0015
7	rs11974486	107800627	0.97	0.0226446595703671	1.1	0.0231193192345528	0.277795284033172	0.356035074889477	0.0059	0.0058	0.0871	0.0144	0.0514	0.0245	0.0176	0.0236	0.0013	0.0383	0.037	0.1108	0.0047	0.0352	0.1162	0.0164	0.0202	0.0018	0.0017	0.0172	0.0211	0.1585	0.0278	0.1195	0.0356	0.0015
7	rs17155094	107800936	0.97	0.0226446595703671	1.11	0.0185358352188032	0.274859253469534	0.354910348811381	0.0059	0.0058	0.0872	0.0144	0.0514	0.0245	0.0176	0.0236	0.0013	0.0383	0.0369	0.1107	0.0048	0.0352	0.1164	0.0164	0.0202	0.0018	0.0018	0.0172	0.0208	0.1585	0.0278	0.1195	0.0356	0.0015
7	rs112715606	107803171	0.97	0.0226446595703671	1.11	0.0185358352188032	0.289324857423213	0.331774910618468	0.0059	0.0058	0.0872	0.0144	0.0521	0.0245	0.0176	0.0236	0.0013	0.0382	0.037	0.1103	0.0048	0.0349	0.1162	0.0163	0.0202	0.0018	0.0018	0.0173	0.0209	0.1584	0.0277	0.1195	0.0358	0.0015
7	rs62469175	107804119	0.97	0.0226446595703671	1.11	0.0185358352188032	0.283103552017955	0.31487581964768	0.0059	0.0058	0.0873	0.0143	0.0521	0.0245	0.0176	0.0236	0.0013	0.0382	0.0374	0.1102	0.0048	0.0349	0.1161	0.0163	0.0202	0.0019	0.0018	0.0173	0.021	0.1584	0.0277	0.1195	0.0357	0.0015
7	rs433870	107826909	0.97	0.0226446595703671	1.11	0.0185358352188032	0.313484044734949	0.333491272199191	0.0063	0.0058	0.0886	0.014	0.0515	0.0243	0.017	0.0236	0.0015	0.0384	0.0377	0.1096	0.0046	0.0345	0.116	0.0159	0.0201	0.0019	0.0019	0.0177	0.0215	0.1584	0.0274	0.1205	0.035	0.0016
7	rs6958498	107834613	0.98	0.0176313199892257	1.11	0.0185358352188032	0.272494776224492	0.351168625105529	0.0064	0.0058	0.0891	0.0139	0.0516	0.024	0.0172	0.0236	0.0015	0.0384	0.0377	0.1097	0.0046	0.0341	0.1162	0.0158	0.02	0.0019	0.0019	0.0176	0.0207	0.1588	0.0272	0.1212	0.0348	0.0016
7	rs76041068	107840120	0.98	0.0176313199892257	1.11	0.0185358352188032	0.284190602919988	0.357911873338779	0.0062	0.0058	0.0893	0.0139	0.0516	0.024	0.0171	0.0236	0.0015	0.0384	0.0377	0.1097	0.0046	0.0341	0.1163	0.0158	0.0199	0.0018	0.002	0.0176	0.0207	0.1589	0.0272	0.1212	0.0346	0.0017
7	rs17328414	107841900	0.98	0.0176313199892257	1.11	0.0185358352188032	0.289707128354084	0.365824976330354	0.0062	0.0058	0.0894	0.0138	0.0516	0.024	0.0171	0.0237	0.0015	0.0383	0.0375	0.1098	0.0046	0.0341	0.1164	0.0158	0.0199	0.0018	0.002	0.0176	0.0207	0.159	0.0272	0.1213	0.0346	0.0017
7	rs10953560	107843948	0.98	0.0176313199892257	1.11	0.0185358352188032	0.291143044839065	0.36746393293686	0.0062	0.0058	0.0894	0.0138	0.0516	0.024	0.0171	0.0237	0.0015	0.0383	0.0375	0.1098	0.0046	0.0341	0.1164	0.0158	0.0199	0.0018	0.002	0.0176	0.0207	0.159	0.0272	0.1213	0.0346	0.0017
7	rs111409389	107847101	0.98	0.0176313199892257	1.11	0.0185358352188032	0.285659290940731	0.37391359937454	0.0062	0.0058	0.0894	0.0138	0.0516	0.024	0.0171	0.0237	0.0015	0.0383	0.0375	0.1099	0.0046	0.034	0.1164	0.0159	0.0199	0.0018	0.002	0.0176	0.0207	0.159	0.0272	0.1215	0.0346	0.0017
7	rs1269620	107849667	0.98	0.0176313199892257	1.11	0.0185358352188032	0.280419184901957	0.378485250291297	0.0062	0.0058	0.0894	0.0138	0.0515	0.024	0.0172	0.0237	0.0015	0.0383	0.0375	0.1099	0.0046	0.0339	0.1164	0.0159	0.0198	0.0018	0.002	0.0176	0.0207	0.159	0.0272	0.1215	0.0346	0.0017
7	rs17329109	107863826	0.98	0.0176313199892257	1.09	0.0286025630236612	0.277842023109012	0.377849367753773	0.0062	0.0058	0.0894	0.0138	0.0515	0.024	0.0172	0.0237	0.0015	0.0383	0.0375	0.1099	0.0046	0.0339	0.1164	0.0159	0.0198	0.0018	0.002	0.0176	0.0207	0.1589	0.0272	0.1215	0.0346	0.0017
7	rs17388775	107869519	0.98	0.0176313199892257	1.09	0.0286025630236612	0.266929056394029	0.373533333279944	0.0062	0.0057	0.0895	0.0138	0.0515	0.0239	0.0171	0.0237	0.0015	0.0383	0.0375	0.11	0.0045	0.0338	0.1164	0.016	0.0197	0.0018	0.002	0.0176	0.0207	0.1589	0.0273	0.1218	0.0346	0.0016
7	rs17388872	107871146	0.98	0.0176313199892257	1.09	0.0286025630236612	0.266837582981125	0.372646469071057	0.0062	0.0057	0.0895	0.0138	0.0515	0.0239	0.0171	0.0237	0.0015	0.0383	0.0375	0.11	0.0045	0.0338	0.1164	0.016	0.0197	0.0018	0.002	0.0176	0.0207	0.1589	0.0273	0.1218	0.0346	0.0016
7	rs13223414	107872135	0.98	0.0176313199892257	1.09	0.0286025630236612	0.266608973759612	0.373786831923414	0.0062	0.0057	0.0895	0.0138	0.0515	0.0239	0.0171	0.0237	0.0015	0.0383	0.0375	0.11	0.0045	0.0338	0.1164	0.016	0.0197	0.0018	0.002	0.0176	0.0207	0.1589	0.0273	0.1218	0.0346	0.0016
7	rs17389158	107872639	0.98	0.0176313199892257	1.09	0.0286025630236612	0.269175459286886	0.372393188269182	0.0062	0.0057	0.0894	0.0138	0.0515	0.0239	0.0171	0.0237	0.0015	0.0383	0.0375	0.11	0.0045	0.0338	0.1164	0.016	0.0197	0.0018	0.002	0.0176	0.0207	0.1592	0.0273	0.1218	0.0346	0.0016
7	rs2072546	107872816	0.98	0.0176313199892257	1.09	0.0286025630236612	0.269083569902257	0.370874522362595	0.0062	0.0057	0.0894	0.0138	0.0515	0.0239	0.0171	0.0237	0.0015	0.0383	0.0375	0.11	0.0045	0.0338	0.1164	0.016	0.0197	0.0018	0.002	0.0176	0.0207	0.1592	0.0273	0.1218	0.0346	0.0016
7	rs4386902	107873120	0.98	0.0176313199892257	1.09	0.0286025630236612	0.269037631574521	0.369357607049417	0.0062	0.0057	0.0894	0.0138	0.0515	0.0239	0.0171	0.0236	0.0015	0.0383	0.0375	0.11	0.0045	0.0338	0.1164	0.016	0.0197	0.0018	0.002	0.0176	0.0207	0.1592	0.0273	0.1218	0.0346	0.0016
7	Affx-29445609	107873943	0.98	0.0176313199892257	1.09	0.0286025630236612	0.268624377574123	0.369483949663843	0.0062	0.0057	0.0894	0.0138	0.0515	0.0239	0.0171	0.0236	0.0015	0.0384	0.0375	0.11	0.0045	0.0338	0.1164	0.016	0.0197	0.0018	0.002	0.0176	0.0207	0.1592	0.0273	0.1218	0.0346	0.0016
7	rs7785181	107876174	0.98	0.0176313199892257	1.09	0.0286025630236612	0.229968386423422	0.345329538580049	0.0062	0.0057	0.0896	0.0135	0.0518	0.0235	0.017	0.0235	0.0015	0.0386	0.0377	0.1098	0.0044	0.0337	0.1164	0.016	0.0196	0.0018	0.0019	0.0174	0.0207	0.1589	0.0272	0.1223	0.0349	0.0017
7	rs1269634	107880612	0.98	0.0176313199892257	1.09	0.0286025630236612	0.228705826909253	0.343100773282828	0.0062	0.0057	0.0896	0.0135	0.0518	0.0235	0.017	0.0235	0.0015	0.0386	0.0377	0.1098	0.0044	0.0337	0.1164	0.016	0.0196	0.0018	0.0019	0.0174	0.0207	0.1589	0.0272	0.1223	0.0349	0.0017
7	rs2267878	107886798	0.98	0.0176313199892257	1.09	0.0286025630236612	0.229462899115883	0.358788674654465	0.0062	0.0057	0.0897	0.0135	0.0517	0.0235	0.017	0.0235	0.0015	0.0387	0.0376	0.1097	0.0043	0.0337	0.1164	0.0159	0.0196	0.0018	0.0019	0.0174	0.0207	0.159	0.0272	0.1224	0.0349	0.0017
7	rs116944150	107888799	0.98	0.0176313199892257	1.09	0.0286025630236612	0.232589913034046	0.369231276629505	0.0062	0.0057	0.0897	0.0134	0.0517	0.0235	0.017	0.0234	0.0015	0.0388	0.0376	0.1097	0.0043	0.0338	0.1163	0.0159	0.0196	0.0018	0.0019	0.0174	0.0207	0.1589	0.0271	0.1224	0.035	0.0017
7	rs114970075	107907526	0.99	0.0135827579755248	1.09	0.0286025630236612	0.213613964651449	0.324083437209497	0.0063	0.0057	0.09	0.0133	0.0516	0.0238	0.0171	0.0233	0.0015	0.0393	0.0371	0.1089	0.0041	0.0344	0.1162	0.0159	0.0196	0.0018	0.0018	0.0173	0.021	0.1585	0.0266	0.1229	0.0355	0.0018
7	rs113100518	107907607	0.99	0.0135827579755248	1.09	0.0286025630236612	0.213573519328484	0.325544399730845	0.0063	0.0057	0.09	0.0133	0.0516	0.0238	0.0171	0.0233	0.0015	0.0393	0.0371	0.1089	0.0041	0.0344	0.1162	0.0159	0.0196	0.0018	0.0018	0.0173	0.021	0.1585	0.0266	0.1229	0.0355	0.0018
7	rs77552257	107910206	0.99	0.0135827579755248	1.09	0.0286025630236612	0.215154076737685	0.311142711991857	0.0063	0.0058	0.0904	0.0132	0.0516	0.0239	0.0171	0.0233	0.0016	0.0395	0.0369	0.1085	0.004	0.0345	0.116	0.0159	0.0196	0.0018	0.0017	0.0172	0.0211	0.1584	0.0263	0.1231	0.0358	0.0018
7	rs1269662	107911705	0.99	0.0135827579755248	1.09	0.0286025630236612	0.219277739727088	0.30323917236499	0.0063	0.0058	0.0906	0.0131	0.0516	0.024	0.0171	0.0232	0.0016	0.0397	0.0367	0.1082	0.0039	0.0346	0.116	0.0159	0.0197	0.0018	0.0017	0.0172	0.0212	0.1582	0.0262	0.1233	0.036	0.0019
7	rs1269674	107920687	0.99	0.0135827579755248	1.09	0.0286025630236612	0.267478253528714	0.307063607039334	0.0062	0.0059	0.0921	0.0127	0.0515	0.0244	0.0168	0.0229	0.0016	0.041	0.0369	0.107	0.0034	0.0345	0.1162	0.0159	0.0195	0.0018	0.0015	0.0167	0.0213	0.1571	0.0264	0.1245	0.0358	0.0019
7	rs117772168	107928637	0.99	0.0135827579755248	1.09	0.0286025630236612	0.280842119789566	0.349675121601528	0.0061	0.006	0.0923	0.0125	0.0514	0.0244	0.0165	0.0227	0.0015	0.0416	0.0371	0.1066	0.0029	0.0347	0.1162	0.0161	0.0193	0.0017	0.0014	0.0165	0.0211	0.157	0.0263	0.1254	0.0359	0.0019
7	rs17155400	107945601	0.99	0.0135827579755248	1.09	0.0286025630236612	0.362113500784056	0.386267000916768	0.006	0.0061	0.0929	0.0122	0.0514	0.0245	0.0163	0.0223	0.0015	0.0426	0.0373	0.1056	0.0024	0.0352	0.116	0.0164	0.0193	0.0016	0.0013	0.0161	0.0212	0.1562	0.0259	0.1269	0.0359	0.0019
7	rs78514731	107949079	0.99	0.0135827579755248	1.09	0.0286025630236612	0.358309622577338	0.367085528301674	0.006	0.0061	0.0929	0.0122	0.0514	0.0245	0.0163	0.0223	0.0015	0.0426	0.0373	0.1056	0.0024	0.0352	0.116	0.0164	0.0193	0.0016	0.0013	0.0161	0.0212	0.1561	0.0259	0.1269	0.0359	0.0019
7	rs76822558	107959847	0.99	0.0135827579755248	1.09	0.0286025630236612	0.350393953698651	0.374674457697415	0.006	0.0061	0.093	0.0123	0.0514	0.0245	0.0164	0.0223	0.0015	0.0427	0.0373	0.1055	0.0023	0.0352	0.1161	0.0164	0.0193	0.0016	0.0013	0.0161	0.0212	0.1561	0.0259	0.127	0.0359	0.0019
7	rs10953562	107967042	0.99	0.0135827579755248	1.09	0.0286025630236612	0.339860294104645	0.342853389947382	0.006	0.0061	0.0931	0.0123	0.0514	0.0245	0.0165	0.0223	0.0015	0.0427	0.0373	0.1054	0.0023	0.0353	0.1161	0.0165	0.0193	0.0016	0.0013	0.0161	0.0212	0.156	0.0258	0.127	0.0359	0.0019
7	rs41409846	107973500	0.99	0.0135827579755248	1.09	0.0286025630236612	0.367668402808505	0.368094852122376	0.0059	0.0061	0.0931	0.0124	0.0514	0.0246	0.0166	0.0219	0.0014	0.0428	0.0373	0.1053	0.0023	0.0353	0.116	0.0165	0.0193	0.0015	0.0013	0.0161	0.0212	0.1558	0.0257	0.1278	0.036	0.0019
7	rs116636986	107978272	0.99	0.0135827579755248	1.09	0.0286025630236612	0.375123936543578	0.381286683764506	0.0059	0.0061	0.0931	0.0124	0.0514	0.0246	0.0166	0.0218	0.0014	0.0429	0.0373	0.1053	0.0023	0.0352	0.116	0.0165	0.0193	0.0015	0.0013	0.0161	0.0211	0.1558	0.0257	0.1279	0.036	0.0018
7	rs17155518	107988922	0.99	0.0135827579755248	1.08	0.0351072409391166	0.387533687803936	0.368094852122376	0.0058	0.0061	0.0932	0.0124	0.0515	0.0247	0.0166	0.0218	0.0014	0.0431	0.0373	0.1053	0.0023	0.0351	0.1159	0.0165	0.0193	0.0015	0.0013	0.0161	0.0211	0.1558	0.0257	0.128	0.0359	0.0018
7	rs7804045	107994117	0.99	0.0135827579755248	1.08	0.0351072409391166	0.471436677968786	0.361422738173099	0.0058	0.0063	0.0922	0.0124	0.0514	0.0252	0.0166	0.0217	0.0014	0.0433	0.0372	0.105	0.0023	0.0346	0.1161	0.0165	0.0192	0.0015	0.0014	0.016	0.0209	0.1561	0.0257	0.1287	0.0361	0.0018
7	rs116881444	107994197	0.99	0.0135827579755248	1.08	0.0351072409391166	0.471252826099949	0.364565652655966	0.0058	0.0063	0.0922	0.0124	0.0514	0.0252	0.0166	0.0217	0.0014	0.0433	0.0372	0.105	0.0023	0.0346	0.1161	0.0165	0.0192	0.0015	0.0014	0.016	0.0209	0.1561	0.0257	0.1287	0.0361	0.0018
7	rs2300033	108006941	0.99	0.0135827579755248	1.08	0.0351072409391166	0.474137178376334	0.362176333034778	0.0057	0.0063	0.0921	0.0124	0.0515	0.0253	0.0165	0.022	0.0013	0.0435	0.0372	0.1049	0.0023	0.0346	0.1164	0.0165	0.0192	0.0014	0.0013	0.016	0.0209	0.1559	0.0257	0.1285	0.0361	0.0017
7	rs17420235	108010555	0.99	0.0135827579755248	1.08	0.0351072409391166	0.515794305458955	0.371633636829433	0.0056	0.0062	0.0923	0.0122	0.0517	0.0253	0.0164	0.0217	0.0013	0.0436	0.0374	0.1045	0.0023	0.0343	0.1172	0.0163	0.0189	0.0014	0.0013	0.016	0.0209	0.1561	0.0259	0.1288	0.036	0.0016
7	rs55660243	108012591	0.99	0.0135827579755248	1.07	0.0427611820736564	0.507315320396879	0.379375988548969	0.0056	0.0062	0.0923	0.0125	0.0517	0.0253	0.0164	0.0216	0.0013	0.0435	0.0374	0.1045	0.0023	0.0343	0.1172	0.0161	0.019	0.0014	0.0014	0.016	0.021	0.1561	0.0259	0.1288	0.036	0.0016
7	rs73189217	108016759	0.99	0.0135827579755248	1.06	0.0516972356607989	0.508204678413826	0.372519822611965	0.0056	0.0062	0.0923	0.0125	0.0516	0.0253	0.0164	0.0216	0.0013	0.0436	0.0374	0.1045	0.0023	0.0343	0.1172	0.0161	0.019	0.0014	0.0014	0.0159	0.021	0.1561	0.026	0.1288	0.036	0.0016
7	rs79808290	108018667	0.99	0.0135827579755248	1.06	0.0516972356607989	0.508268232534108	0.374040378907791	0.0056	0.0062	0.0923	0.0125	0.0516	0.0253	0.0164	0.0216	0.0013	0.0436	0.0374	0.1045	0.0023	0.0343	0.1172	0.016	0.019	0.0014	0.0014	0.0159	0.021	0.1561	0.026	0.1288	0.036	0.0016
7	rs2267891	108025395	0.98	0.0176313199892257	1.06	0.0516972356607989	0.50560223768827	0.329083001416643	0.0058	0.0062	0.0927	0.012	0.0514	0.0249	0.0162	0.0211	0.0013	0.044	0.0378	0.1042	0.0024	0.034	0.1178	0.0156	0.0186	0.0015	0.0013	0.0159	0.0213	0.156	0.0266	0.1292	0.0361	0.0015
7	rs17421568	108056739	0.98	0.0176313199892257	1.06	0.0516972356607989	0.503322449247699	0.274908181287383	0.0058	0.0062	0.0927	0.0119	0.0518	0.0247	0.0163	0.0211	0.0015	0.0442	0.0381	0.1038	0.0025	0.0336	0.1173	0.0156	0.0185	0.0015	0.0014	0.0158	0.0214	0.1564	0.0267	0.1292	0.0361	0.0015
7	rs10224567	108059300	0.98	0.0176313199892257	1.06	0.0516972356607989	0.502500407133907	0.286092103997928	0.0058	0.0062	0.0927	0.0119	0.0518	0.0246	0.0164	0.021	0.0015	0.0442	0.0381	0.1037	0.0026	0.0336	0.1173	0.0156	0.0185	0.0016	0.0014	0.0158	0.0214	0.1564	0.0267	0.1292	0.0361	0.0014
7	rs17421812	108060564	0.98	0.0176313199892257	1.06	0.0516972356607989	0.502500407133907	0.286795616918561	0.0058	0.0062	0.0927	0.0119	0.0518	0.0246	0.0164	0.021	0.0015	0.0442	0.0381	0.1037	0.0026	0.0336	0.1173	0.0156	0.0185	0.0016	0.0014	0.0158	0.0214	0.1564	0.0267	0.1292	0.0361	0.0014
7	rs2284290	108074766	0.98	0.0176313199892257	1.06	0.0516972356607989	0.488624595021438	0.272711009062895	0.0059	0.0062	0.0926	0.0119	0.0522	0.0241	0.0164	0.021	0.0017	0.0447	0.038	0.1033	0.0027	0.0329	0.1173	0.0156	0.0185	0.0017	0.0014	0.0155	0.0213	0.1567	0.0267	0.1296	0.0364	0.0015
7	rs2041001	108083099	0.98	0.0176313199892257	1.06	0.0516972356607989	0.499659859201179	0.276298668046304	0.0059	0.0062	0.0925	0.0118	0.0524	0.0241	0.0165	0.0207	0.0018	0.0449	0.0379	0.1034	0.0028	0.0327	0.1174	0.0154	0.0176	0.0017	0.0015	0.0154	0.021	0.1579	0.0267	0.1297	0.0363	0.0015
7	rs2300052	108088494	0.98	0.0176313199892257	1.06	0.0516972356607989	0.497267201306368	0.275023972571688	0.0059	0.0062	0.0925	0.0118	0.0524	0.0241	0.0165	0.0206	0.0018	0.0449	0.0379	0.1034	0.0028	0.0327	0.1174	0.0153	0.0175	0.0017	0.0015	0.0154	0.0209	0.158	0.0266	0.1297	0.0363	0.0015
7	rs17423264	108090255	0.98	0.0176313199892257	1.06	0.0516972356607989	0.488250487524251	0.28025007722572	0.0059	0.0062	0.0924	0.0118	0.0525	0.0242	0.0165	0.0206	0.0018	0.0448	0.0379	0.1035	0.0028	0.0328	0.1174	0.0154	0.0176	0.0018	0.0015	0.0154	0.0206	0.158	0.0267	0.1297	0.0363	0.0015
7	rs3763461	108098223	0.98	0.0176313199892257	1.06	0.0516972356607989	0.461498023726823	0.273404264652528	0.0059	0.0062	0.0928	0.0118	0.0526	0.0241	0.0165	0.0206	0.0018	0.0447	0.0379	0.1038	0.0028	0.0326	0.1173	0.0153	0.0169	0.0019	0.0015	0.0153	0.0204	0.1586	0.0267	0.1298	0.0363	0.0015
7	rs726471	108102346	0.98	0.0176313199892257	1.05	0.0620520515513756	0.459680085540956	0.274908181287383	0.0059	0.0062	0.0926	0.0118	0.0525	0.0241	0.0166	0.0206	0.0018	0.0445	0.0379	0.1038	0.0028	0.0326	0.1174	0.0152	0.0169	0.0019	0.0015	0.0153	0.0204	0.1587	0.0266	0.1301	0.0362	0.0015
7	rs1473131	108107257	0.99	0.0135827579755248	1.05	0.0620520515513756	0.435482636731512	0.279667907373539	0.0059	0.0062	0.0935	0.0118	0.0528	0.0237	0.0167	0.0204	0.0019	0.0448	0.0375	0.1035	0.0029	0.0324	0.1178	0.015	0.0167	0.002	0.0015	0.0149	0.0197	0.1594	0.0265	0.13	0.0363	0.0015
7	rs117178202	108122146	0.99	0.0135827579755248	1.05	0.0620520515513756	0.415264982799414	0.285154906800068	0.0058	0.0061	0.0938	0.0118	0.0529	0.0236	0.0167	0.0205	0.0018	0.0448	0.0375	0.1035	0.0029	0.0327	0.1176	0.0149	0.0167	0.0019	0.0015	0.0149	0.0197	0.1595	0.0266	0.13	0.0364	0.0014
7	rs17340109	108140766	0.99	0.0135827579755248	1.05	0.0620520515513756	0.372176143561225	0.285272005136179	0.0058	0.006	0.0958	0.012	0.0535	0.023	0.0166	0.0204	0.0019	0.0444	0.0373	0.1031	0.0029	0.0323	0.1168	0.0145	0.0165	0.002	0.0015	0.0145	0.0196	0.16	0.0268	0.1297	0.0371	0.0014
7	rs78580637	108166060	0.98	0.0176313199892257	1.05	0.0620520515513756	0.370054555805225	0.31971217204012	0.0057	0.006	0.0964	0.012	0.0537	0.0228	0.0166	0.0204	0.002	0.0445	0.0374	0.1029	0.0029	0.0323	0.1163	0.0145	0.0165	0.002	0.0015	0.0143	0.0196	0.16	0.0269	0.1296	0.0373	0.0014
7	rs75752948	108170774	0.98	0.0176313199892257	1.05	0.0620520515513756	0.369348735444328	0.309581160254168	0.0057	0.006	0.0965	0.012	0.0537	0.0228	0.0165	0.0204	0.002	0.0445	0.0374	0.1029	0.0029	0.0323	0.1163	0.0145	0.0165	0.002	0.0015	0.0143	0.0196	0.16	0.0269	0.1296	0.0373	0.0014
7	rs40902	108172885	0.98	0.0176313199892257	1.05	0.0620520515513756	0.369077449298295	0.304552203402415	0.0057	0.006	0.0965	0.012	0.0537	0.0228	0.0165	0.0204	0.002	0.0445	0.0374	0.1029	0.0029	0.0323	0.1163	0.0145	0.0165	0.002	0.0015	0.0143	0.0196	0.16	0.0269	0.1296	0.0373	0.0014
7	rs77079205	108178190	0.98	0.0176313199892257	1.05	0.0620520515513756	0.316381929845692	0.268333068128423	0.0057	0.0059	0.0966	0.012	0.0542	0.0221	0.0166	0.0207	0.0021	0.0443	0.0372	0.1032	0.003	0.0324	0.1164	0.0143	0.0165	0.002	0.0016	0.0142	0.0195	0.1593	0.0267	0.1298	0.0378	0.0014
7	rs55760223	108192737	0.98	0.0176313199892257	1.05	0.0620520515513756	0.29181443590238	0.284452625065019	0.0057	0.0059	0.0968	0.0121	0.0546	0.0215	0.0166	0.0209	0.0021	0.0443	0.0371	0.1034	0.003	0.0323	0.1164	0.0142	0.0164	0.002	0.0016	0.014	0.0194	0.1589	0.0266	0.13	0.0381	0.0014
7	rs2190403	108202345	0.98	0.0176313199892257	1.05	0.0620520515513756	0.281359505030615	0.307303109617828	0.0057	0.0059	0.0968	0.0121	0.0547	0.0214	0.0166	0.021	0.0022	0.0443	0.0371	0.1034	0.003	0.0323	0.1163	0.0142	0.0164	0.002	0.0016	0.014	0.0194	0.1588	0.0266	0.13	0.0383	0.0014
7	rs40947	108206653	0.98	0.0176313199892257	1.05	0.0620520515513756	0.273003829427503	0.293505109976614	0.0056	0.0059	0.0968	0.0121	0.0547	0.0212	0.0166	0.021	0.0022	0.0444	0.0372	0.1034	0.0031	0.0323	0.1164	0.0142	0.0165	0.002	0.0016	0.014	0.0194	0.1587	0.0266	0.13	0.0383	0.0014
7	rs1043615	108212353	0.98	0.0176313199892257	1.05	0.0620520515513756	0.249457699884853	0.293623239777972	0.0056	0.0058	0.0968	0.0121	0.0547	0.0207	0.0166	0.0212	0.0022	0.0445	0.0372	0.1034	0.0031	0.0323	0.1164	0.0142	0.0166	0.002	0.0016	0.0139	0.0194	0.1586	0.0266	0.1301	0.0385	0.0014
7	rs61749954	108213362	0.98	0.0176313199892257	1.05	0.0620520515513756	0.249413617450566	0.289379659456013	0.0056	0.0058	0.0968	0.0121	0.0547	0.0207	0.0166	0.0212	0.0022	0.0445	0.0372	0.1034	0.0031	0.0323	0.1164	0.0142	0.0166	0.002	0.0016	0.0139	0.0194	0.1586	0.0266	0.1301	0.0385	0.0014
7	rs10156002	108218148	0.98	0.0176313199892257	1.05	0.0620520515513756	0.248884961266586	0.295752031934044	0.0056	0.0058	0.0968	0.0121	0.0547	0.0207	0.0167	0.0212	0.0022	0.0445	0.0372	0.1034	0.0031	0.0323	0.1163	0.0142	0.0166	0.002	0.0016	0.0139	0.0194	0.1586	0.0265	0.1301	0.0385	0.0014
7	rs117521464	108224671	0.98	0.0176313199892257	1.05	0.0620520515513756	0.248444884146496	0.337793431044956	0.0056	0.0057	0.0969	0.0121	0.0547	0.0206	0.0167	0.0212	0.0022	0.0445	0.0372	0.1034	0.0031	0.0323	0.1163	0.0142	0.0166	0.002	0.0016	0.0139	0.0194	0.1586	0.0265	0.1301	0.0385	0.0014
7	rs78472348	108233921	0.98	0.0176313199892257	1.05	0.0620520515513756	0.251180244356947	0.39036681258758	0.0056	0.0057	0.097	0.0121	0.0547	0.0205	0.0167	0.0211	0.0022	0.0445	0.0372	0.1034	0.0031	0.0323	0.1164	0.0142	0.0166	0.002	0.0016	0.0138	0.0194	0.1586	0.0265	0.1301	0.0384	0.0014
7	rs11536567	108239477	0.98	0.0176313199892257	1.05	0.0620520515513756	0.237753588234785	0.313549655750438	0.0057	0.0058	0.0975	0.0121	0.0549	0.0199	0.0167	0.0212	0.0022	0.0444	0.0373	0.1035	0.0032	0.0322	0.1165	0.0142	0.0167	0.002	0.0016	0.0135	0.0193	0.1586	0.0263	0.1302	0.0384	0.0015
7	rs55810538	108251949	0.98	0.0176313199892257	1.05	0.0620520515513756	0.237453153521935	0.357911873338779	0.0058	0.0058	0.097	0.0121	0.0549	0.0197	0.0171	0.0211	0.0023	0.0442	0.0369	0.1044	0.0032	0.0321	0.1157	0.0145	0.0169	0.0022	0.0017	0.0134	0.0193	0.1591	0.0261	0.1301	0.0384	0.0015
7	rs35865891	108254333	0.98	0.0176313199892257	1.05	0.0620520515513756	0.23535598814743	0.334841650569436	0.0058	0.0058	0.097	0.0121	0.0549	0.0197	0.0171	0.0211	0.0023	0.0442	0.0369	0.1044	0.0032	0.0321	0.1157	0.0145	0.0169	0.0023	0.0017	0.0134	0.0193	0.1591	0.0261	0.1301	0.0384	0.0015
7	rs727881	108254594	0.98	0.0176313199892257	1.05	0.0620520515513756	0.194887527025782	0.338779027816849	0.0058	0.0058	0.097	0.012	0.0549	0.0197	0.0171	0.0211	0.0017	0.0445	0.0369	0.1044	0.0032	0.0321	0.1157	0.0145	0.0169	0.0023	0.0017	0.0134	0.0193	0.1589	0.0261	0.1307	0.0384	0.0015
7	rs4298438	108258793	0.98	0.0176313199892257	1.05	0.0620520515513756	0.188421902324277	0.355285144548908	0.0058	0.006	0.0972	0.012	0.0547	0.0197	0.0171	0.0211	0.0017	0.0445	0.0368	0.1045	0.0032	0.032	0.1158	0.0146	0.0169	0.0023	0.0017	0.0133	0.0193	0.1589	0.0261	0.1305	0.0383	0.0015
7	rs10953576	108263150	0.98	0.0176313199892257	1.05	0.0620520515513756	0.253398128719963	0.333982135029116	0.0059	0.006	0.0975	0.0131	0.0545	0.0169	0.0167	0.0223	0.0015	0.0449	0.0363	0.1022	0.0028	0.0312	0.1178	0.016	0.0173	0.002	0.0015	0.0115	0.0193	0.16	0.0258	0.1324	0.0387	0.0013
7	rs13242766	108266189	0.98	0.0176313199892257	1.05	0.0620520515513756	0.265011682268337	0.398602255525312	0.0059	0.006	0.0975	0.013	0.0544	0.0168	0.0167	0.0223	0.0015	0.0448	0.0363	0.1023	0.0028	0.0311	0.1177	0.0161	0.0173	0.002	0.0015	0.0114	0.0192	0.1602	0.0259	0.1323	0.0387	0.0013
7	rs74388738	108270502	0.98	0.0176313199892257	1.05	0.0620520515513756	0.267157814232525	0.36746393293686	0.006	0.006	0.0976	0.013	0.0543	0.0168	0.0166	0.0223	0.0015	0.0448	0.0362	0.1025	0.0028	0.0309	0.1177	0.0161	0.0174	0.002	0.0016	0.0113	0.0192	0.1604	0.0259	0.1323	0.0387	0.0013
7	rs60701397	108271223	0.98	0.0176313199892257	1.05	0.0620520515513756	0.266197744701215	0.369863050642784	0.006	0.006	0.0976	0.013	0.0543	0.0167	0.0166	0.0224	0.0015	0.0448	0.0362	0.1025	0.0028	0.031	0.1177	0.0161	0.0174	0.002	0.0016	0.0113	0.0191	0.1605	0.0259	0.1323	0.0387	0.0013
7	rs79742238	108280864	0.98	0.0176313199892257	1.05	0.0620520515513756	0.272356032530145	0.380394692056933	0.006	0.006	0.0976	0.013	0.0543	0.0167	0.0166	0.0224	0.0015	0.0448	0.0362	0.1025	0.0028	0.0309	0.1176	0.0161	0.0174	0.002	0.0015	0.0113	0.0192	0.1605	0.0259	0.1323	0.0387	0.0013
7	rs10268989	108308095	0.98	0.0176313199892257	1.05	0.0620520515513756	0.293544657300315	0.315237788631086	0.0061	0.0059	0.0974	0.0129	0.0541	0.0165	0.0166	0.0227	0.0015	0.0449	0.0363	0.1028	0.0027	0.0306	0.1173	0.0162	0.0176	0.0019	0.0015	0.0111	0.0192	0.1608	0.0258	0.133	0.0389	0.0013
7	rs11982329	108323239	0.98	0.0176313199892257	1.05	0.0620520515513756	0.303207180066575	0.305269117735672	0.006	0.0059	0.0972	0.0129	0.054	0.0162	0.0166	0.0227	0.0015	0.045	0.0363	0.1029	0.0027	0.0306	0.1175	0.0162	0.0176	0.0019	0.0015	0.0111	0.0193	0.1606	0.0258	0.1331	0.0389	0.0013
7	rs118105873	108328026	0.98	0.0176313199892257	1.05	0.0620520515513756	0.300763777770456	0.306584769247575	0.006	0.0059	0.0972	0.0129	0.054	0.0162	0.0166	0.0227	0.0015	0.045	0.0363	0.1029	0.0027	0.0306	0.1175	0.0162	0.0176	0.0019	0.0015	0.0112	0.0193	0.1606	0.0258	0.1332	0.0389	0.0013
7	rs4526302	108339658	0.98	0.0176313199892257	1.04	0.0739648219953096	0.289850549452399	0.305986536131528	0.006	0.0059	0.0969	0.013	0.0537	0.0164	0.0165	0.0228	0.0015	0.045	0.0361	0.1033	0.0027	0.0308	0.1172	0.0163	0.0177	0.0019	0.0016	0.0111	0.0192	0.1607	0.0258	0.1332	0.039	0.0013
7	rs17156090	108339862	0.98	0.0176313199892257	1.04	0.0739648219953096	0.289372626546427	0.305866931429557	0.006	0.0059	0.0968	0.013	0.0537	0.0164	0.0165	0.0228	0.0015	0.045	0.0361	0.1033	0.0027	0.0308	0.1172	0.0163	0.0177	0.0019	0.0016	0.0111	0.0192	0.1607	0.0258	0.1332	0.039	0.0013
7	rs117189135	108357482	0.98	0.0176313199892257	1.04	0.0739648219953096	0.265011682268337	0.308621369479292	0.0061	0.0059	0.0961	0.0129	0.0534	0.0164	0.0167	0.0232	0.0016	0.0451	0.036	0.1044	0.0027	0.0304	0.1165	0.0166	0.0179	0.0018	0.0016	0.0116	0.0191	0.161	0.0255	0.1326	0.0391	0.0013
7	rs12539720	108358800	0.98	0.0176313199892257	1.04	0.0739648219953096	0.263419595583161	0.305388652486261	0.0061	0.0059	0.0961	0.0129	0.0534	0.0164	0.0167	0.0232	0.0016	0.0451	0.036	0.1045	0.0027	0.0304	0.1165	0.0166	0.0179	0.0018	0.0016	0.0117	0.0191	0.161	0.0255	0.1326	0.0391	0.0013
7	rs117157077	108362611	0.98	0.0176313199892257	1.04	0.0739648219953096	0.264010334312612	0.309701196533519	0.0061	0.0058	0.0961	0.0129	0.0534	0.0164	0.0167	0.0232	0.0016	0.0451	0.036	0.1046	0.0027	0.0304	0.1165	0.0166	0.018	0.0018	0.0016	0.0117	0.0191	0.161	0.0255	0.1325	0.0391	0.0013
7	rs118168368	108363946	0.98	0.0176313199892257	1.04	0.0739648219953096	0.263964867368834	0.309941310672402	0.0061	0.0058	0.0961	0.0129	0.0534	0.0164	0.0167	0.0232	0.0016	0.0451	0.036	0.1046	0.0027	0.0304	0.1165	0.0167	0.018	0.0018	0.0016	0.0117	0.0191	0.161	0.0255	0.1325	0.0391	0.0013
7	rs77631599	108364238	0.98	0.0176313199892257	1.04	0.0739648219953096	0.263783042097134	0.31042170516544	0.0061	0.0058	0.0961	0.0129	0.0533	0.0164	0.0167	0.0232	0.0016	0.0451	0.036	0.1046	0.0027	0.0304	0.1165	0.0167	0.018	0.0018	0.0015	0.0117	0.0191	0.161	0.0255	0.1325	0.0391	0.0013
7	rs34509109	108364500	0.98	0.0176313199892257	1.04	0.0739648219953096	0.258404865182824	0.314755190716147	0.0061	0.0058	0.0961	0.0129	0.0533	0.0164	0.0167	0.0232	0.0015	0.0451	0.036	0.1046	0.0026	0.0304	0.1165	0.0167	0.018	0.0017	0.0015	0.0117	0.0191	0.1611	0.0255	0.1325	0.0391	0.0013
7	rs147887506	108372544	0.98	0.0176313199892257	1.04	0.0739648219953096	0.264237732783461	0.339765456616193	0.0061	0.0058	0.096	0.013	0.0533	0.0164	0.0167	0.0232	0.0015	0.0451	0.0361	0.1045	0.0026	0.0304	0.1165	0.0167	0.018	0.0017	0.0015	0.0117	0.019	0.161	0.0255	0.1325	0.0391	0.0013
7	rs6978981	108380684	0.97	0.0226446595703671	1.04	0.0739648219953096	0.233481587379512	0.327495345769957	0.0063	0.0056	0.0942	0.0137	0.0521	0.0174	0.0173	0.0241	0.0014	0.0461	0.0378	0.103	0.0026	0.0297	0.1156	0.0174	0.0199	0.0016	0.0011	0.0116	0.0185	0.1604	0.0255	0.131	0.0401	0.0012
7	rs73195464	108388133	0.97	0.0226446595703671	1.04	0.0739648219953096	0.244198306248726	0.302523690703936	0.0064	0.0056	0.0943	0.0137	0.0523	0.0172	0.0173	0.0242	0.0014	0.0461	0.0378	0.1029	0.0026	0.0296	0.1155	0.0173	0.0199	0.0016	0.0011	0.0117	0.0188	0.1603	0.0254	0.131	0.0402	0.0012
7	rs117199741	108389779	0.97	0.0226446595703671	1.04	0.0739648219953096	0.240942445304763	0.298004120633286	0.0065	0.0056	0.0943	0.0137	0.0524	0.0171	0.0172	0.0242	0.0014	0.0461	0.0379	0.1029	0.0026	0.0297	0.1156	0.0173	0.0198	0.0016	0.0011	0.0117	0.0188	0.1603	0.0254	0.131	0.0402	0.0012
7	rs111280610	108394948	0.97	0.0226446595703671	1.04	0.0739648219953096	0.242155151974839	0.28961492171579	0.0066	0.0056	0.0943	0.0137	0.0525	0.0169	0.0172	0.0242	0.0014	0.0461	0.0379	0.1029	0.0026	0.0296	0.1156	0.0172	0.0197	0.0016	0.0011	0.0118	0.0188	0.1603	0.0254	0.131	0.0403	0.0012
7	rs112590189	108406749	0.97	0.0226446595703671	1.04	0.0739648219953096	0.239862506588121	0.275950843732749	0.0066	0.0056	0.0943	0.0137	0.0527	0.0167	0.0171	0.0243	0.0014	0.0461	0.038	0.1028	0.0026	0.0295	0.1156	0.0171	0.0196	0.0016	0.0011	0.0119	0.0187	0.1603	0.0254	0.1309	0.0405	0.0012
7	rs7788617	108409711	0.97	0.0226446595703671	1.04	0.0739648219953096	0.235398684605054	0.260554092563123	0.0068	0.0056	0.0942	0.0139	0.0528	0.0164	0.017	0.0243	0.0014	0.0462	0.0381	0.1026	0.0026	0.0295	0.1158	0.0169	0.0195	0.0016	0.0011	0.012	0.0187	0.1602	0.0255	0.1308	0.0406	0.0012
7	rs12705500	108410409	0.97	0.0226446595703671	1.04	0.0739648219953096	0.237839465271857	0.258506954013813	0.0068	0.0056	0.0942	0.014	0.0529	0.0163	0.017	0.0243	0.0014	0.0462	0.0381	0.1025	0.0026	0.0295	0.1157	0.0169	0.0195	0.0016	0.0011	0.012	0.0187	0.1602	0.0255	0.1308	0.0406	0.0012
7	rs17156176	108413876	0.97	0.0226446595703671	1.04	0.0739648219953096	0.243414705393849	0.270634511739007	0.0069	0.0056	0.0941	0.0141	0.0526	0.0163	0.0171	0.0245	0.0014	0.0465	0.0379	0.1024	0.0025	0.0291	0.1163	0.0166	0.0197	0.0017	0.0011	0.012	0.0187	0.1607	0.0254	0.1304	0.0407	0.0012
7	rs6967523	108415940	0.97	0.0226446595703671	1.04	0.0739648219953096	0.243806332637757	0.283633965185847	0.0069	0.0056	0.0941	0.0142	0.0525	0.0163	0.0172	0.0245	0.0015	0.0465	0.0378	0.1023	0.0025	0.0289	0.1164	0.0166	0.0198	0.0017	0.0011	0.0119	0.0185	0.1607	0.0254	0.1305	0.0408	0.0013
7	rs117535162	108435407	0.97	0.0226446595703671	1.04	0.0739648219953096	0.231700129903564	0.292206632606376	0.0069	0.0055	0.0939	0.0143	0.0524	0.0165	0.0173	0.0246	0.0015	0.0466	0.0377	0.1022	0.0025	0.0289	0.1165	0.0167	0.02	0.0018	0.0011	0.012	0.0184	0.1603	0.0254	0.1304	0.0408	0.0013
7	rs79430435	108436052	0.97	0.0226446595703671	1.03	0.0875760293110768	0.231361662447475	0.291970733262023	0.0069	0.0055	0.0939	0.0143	0.0524	0.0165	0.0173	0.0246	0.0015	0.0466	0.0377	0.1022	0.0025	0.0289	0.1165	0.0167	0.02	0.0018	0.0011	0.012	0.0184	0.1603	0.0254	0.1304	0.0408	0.0013
7	rs74301100	108436991	0.97	0.0226446595703671	1.04	0.0739648219953096	0.230938964204472	0.288909309296894	0.0069	0.0055	0.0939	0.0143	0.0523	0.0165	0.0173	0.0246	0.0015	0.0466	0.0377	0.1022	0.0025	0.0289	0.1165	0.0167	0.02	0.0018	0.0011	0.012	0.0184	0.1603	0.0254	0.1304	0.0408	0.0013
7	rs73195477	108447405	0.97	0.0226446595703671	1.03	0.0875760293110768	0.232377888353922	0.284218648692039	0.0069	0.0055	0.094	0.0144	0.0523	0.0164	0.0173	0.0246	0.0015	0.0466	0.0377	0.1021	0.0025	0.0289	0.1165	0.0166	0.02	0.0018	0.0011	0.012	0.0184	0.1602	0.0254	0.1304	0.0409	0.0013
7	rs34579448	108451119	0.97	0.0226446595703671	1.03	0.0875760293110768	0.231954160650615	0.284452625065019	0.0069	0.0055	0.094	0.0145	0.0523	0.0164	0.0173	0.0246	0.0015	0.0466	0.0377	0.1021	0.0025	0.0289	0.1166	0.0166	0.02	0.0018	0.0011	0.012	0.0184	0.1602	0.0254	0.1304	0.0409	0.0013
7	rs77889163	108455691	0.97	0.0226446595703671	1.03	0.0875760293110768	0.232377888353922	0.287264917912144	0.0069	0.0055	0.094	0.0145	0.0523	0.0164	0.0173	0.0246	0.0015	0.0466	0.0376	0.1021	0.0025	0.0289	0.1166	0.0166	0.02	0.0018	0.0011	0.012	0.0184	0.1602	0.0254	0.1304	0.0409	0.0013
7	rs6971377	108456804	0.97	0.0226446595703671	1.03	0.0875760293110768	0.234843964944461	0.29138123765663	0.0069	0.0055	0.0941	0.0145	0.0523	0.0164	0.0173	0.0246	0.0015	0.0466	0.0376	0.1021	0.0025	0.0288	0.1166	0.0166	0.02	0.0018	0.0011	0.012	0.0184	0.1602	0.0254	0.1304	0.0409	0.0013
7	rs117718105	108459312	0.97	0.0226446595703671	1.03	0.0875760293110768	0.240769475353711	0.293741383962787	0.0069	0.0055	0.0941	0.0145	0.0523	0.0164	0.0173	0.0246	0.0015	0.0466	0.0376	0.1021	0.0025	0.0286	0.1166	0.0166	0.0201	0.0018	0.0011	0.012	0.0184	0.1602	0.0254	0.1305	0.0409	0.0013
7	rs1404693	108466363	0.97	0.0226446595703671	1.03	0.0875760293110768	0.245988345814888	0.32578808096915	0.0069	0.0055	0.0942	0.0147	0.0523	0.0164	0.0173	0.0246	0.0015	0.0466	0.0376	0.102	0.0025	0.0286	0.1166	0.0165	0.0201	0.0018	0.0011	0.0119	0.0183	0.1602	0.0253	0.1305	0.041	0.0013
7	rs1525197	108467300	0.97	0.0226446595703671	1.03	0.0875760293110768	0.246207134853371	0.327251290698633	0.0069	0.0055	0.0942	0.0147	0.0523	0.0164	0.0173	0.0246	0.0015	0.0466	0.0376	0.102	0.0025	0.0286	0.1166	0.0165	0.0201	0.0018	0.0011	0.0119	0.0183	0.1602	0.0253	0.1305	0.041	0.0013
7	rs116964524	108478024	0.97	0.0226446595703671	1.03	0.0875760293110768	0.247961292567966	0.309701196533519	0.007	0.0055	0.0943	0.0147	0.0523	0.0163	0.0172	0.0247	0.0015	0.0466	0.0375	0.1019	0.0025	0.0286	0.1165	0.0165	0.0201	0.0019	0.001	0.012	0.0183	0.1602	0.0252	0.1304	0.0412	0.0013
7	rs62469770	108480997	0.97	0.0226446595703671	1.03	0.0875760293110768	0.247478217800658	0.308381560662893	0.007	0.0055	0.0944	0.0147	0.0523	0.0163	0.0172	0.0247	0.0015	0.0466	0.0375	0.1019	0.0025	0.0286	0.1165	0.0165	0.0201	0.0019	0.001	0.012	0.0183	0.1602	0.0252	0.1304	0.0412	0.0013
7	rs73197476	108487255	0.97	0.0226446595703671	1.03	0.0875760293110768	0.245201589948561	0.292560589846934	0.007	0.0055	0.0944	0.0148	0.0523	0.0163	0.0172	0.0247	0.0015	0.0466	0.0375	0.1018	0.0026	0.0286	0.1165	0.0165	0.0201	0.0019	0.001	0.012	0.0183	0.1602	0.0252	0.1304	0.0412	0.0013
7	rs74328391	108492401	0.97	0.0226446595703671	1.03	0.0875760293110768	0.233099209679964	0.283166483432737	0.007	0.0055	0.0945	0.0148	0.0523	0.0162	0.0172	0.0247	0.0015	0.0464	0.0373	0.1025	0.0026	0.0285	0.1163	0.0165	0.0202	0.0019	0.001	0.012	0.0182	0.1599	0.0251	0.1304	0.0414	0.0013
7	rs76063336	108505989	0.97	0.0226446595703671	1.03	0.0875760293110768	0.230137019511518	0.284803699847686	0.007	0.0055	0.0946	0.0149	0.0523	0.0161	0.0172	0.0247	0.0015	0.0464	0.0373	0.1027	0.0025	0.0285	0.1163	0.0164	0.0202	0.0019	0.001	0.0121	0.0182	0.1599	0.025	0.1303	0.0415	0.0013
7	rs848415	108508901	0.97	0.0226446595703671	1.03	0.0875760293110768	0.232589913034046	0.283166483432737	0.007	0.0055	0.0946	0.0149	0.0523	0.0161	0.0172	0.0247	0.0015	0.0464	0.0372	0.1027	0.0025	0.0285	0.1162	0.0164	0.0202	0.0019	0.001	0.0121	0.0183	0.1599	0.025	0.1303	0.0415	0.0013
7	rs848405	108521842	0.96	0.0287844243890396	1.03	0.0875760293110768	0.224358869777374	0.279551517987119	0.0074	0.0055	0.0953	0.0154	0.0517	0.0155	0.0175	0.0248	0.0016	0.0461	0.037	0.1027	0.0024	0.0284	0.1153	0.0164	0.0204	0.0021	0.001	0.0125	0.0182	0.1601	0.0249	0.1295	0.0423	0.0014
7	rs848404	108522559	0.96	0.0287844243890396	1.03	0.0875760293110768	0.260928267401889	0.283400194839941	0.0076	0.0055	0.0955	0.0155	0.0518	0.0154	0.0176	0.0242	0.0016	0.0462	0.037	0.1028	0.0024	0.0278	0.1153	0.0167	0.0204	0.0022	9e-04	0.0125	0.0183	0.1601	0.0249	0.1293	0.0425	0.0014
7	rs711447	108524991	0.96	0.0287844243890396	1.03	0.0875760293110768	0.32131020591001	0.252057947031788	0.0079	0.0056	0.0962	0.0158	0.0515	0.0155	0.0175	0.0256	0.0016	0.047	0.0369	0.1016	0.0027	0.0266	0.115	0.0172	0.0209	0.0025	7e-04	0.0129	0.0179	0.1578	0.0251	0.129	0.043	0.0015
7	rs848400	108525044	0.96	0.0287844243890396	1.03	0.0875760293110768	0.321360700462985	0.243316969283838	0.008	0.0056	0.0962	0.0158	0.0515	0.0155	0.0175	0.0256	0.0016	0.047	0.0369	0.1015	0.0027	0.0266	0.1149	0.0172	0.0208	0.0025	7e-04	0.0129	0.0179	0.1577	0.0251	0.129	0.043	0.0015
7	rs1525177	108525598	0.96	0.0287844243890396	1.03	0.0875760293110768	0.315481085012268	0.219850814886909	0.0079	0.0056	0.0963	0.016	0.0516	0.0158	0.0175	0.0261	0.0016	0.0472	0.0371	0.101	0.0027	0.0262	0.1148	0.0173	0.0205	0.0026	7e-04	0.0131	0.0181	0.1571	0.0251	0.1288	0.0431	0.0015
7	rs118161830	108528248	0.96	0.0287844243890396	1.03	0.0875760293110768	0.284948129115607	0.167423667805137	0.0081	0.0056	0.0961	0.0156	0.0521	0.0164	0.0171	0.0266	0.0016	0.0479	0.0375	0.1007	0.0028	0.0262	0.1141	0.017	0.0204	0.0029	6e-04	0.0136	0.0181	0.1565	0.0253	0.1274	0.0435	0.0016
7	rs76572841	108531975	0.95	0.036223894092762	1.02	0.103026239636585	0.275929190600305	0.166147191699886	0.0082	0.0056	0.0964	0.0156	0.0522	0.0165	0.017	0.0267	0.0016	0.0481	0.0375	0.1006	0.0029	0.0262	0.1137	0.0168	0.0204	0.0029	6e-04	0.0138	0.0182	0.1564	0.0254	0.1271	0.0435	0.0016
7	rs9640716	108538911	0.95	0.036223894092762	1.02	0.103026239636585	0.2770013670388	0.149209398880915	0.0082	0.0056	0.0964	0.0156	0.0522	0.0165	0.017	0.0267	0.0016	0.0481	0.0375	0.1006	0.0029	0.0262	0.1137	0.0168	0.0204	0.0029	6e-04	0.0138	0.0182	0.1564	0.0254	0.1271	0.0436	0.0016
7	rs848360	108539007	0.95	0.036223894092762	1.01	0.120454976543865	0.275742953696276	0.149492642432716	0.0082	0.0056	0.0964	0.0156	0.0522	0.0165	0.017	0.0267	0.0016	0.0481	0.0375	0.1006	0.0029	0.0262	0.1137	0.0168	0.0204	0.0029	6e-04	0.0138	0.0182	0.1564	0.0254	0.1271	0.0436	0.0017
7	rs9640718	108539358	0.95	0.036223894092762	1.01	0.120454976543865	0.267615648337331	0.145264366835946	0.0082	0.0055	0.096	0.016	0.0523	0.0165	0.017	0.0268	0.0016	0.0481	0.0378	0.1006	0.0028	0.0264	0.1137	0.0168	0.0204	0.0029	6e-04	0.0138	0.0182	0.1561	0.0254	0.1269	0.0437	0.0017
7	rs2158139	108540388	0.95	0.036223894092762	1	0.139999700676332	0.315381074518943	0.170481345438242	0.0081	0.0056	0.0957	0.0165	0.0522	0.0166	0.0172	0.0266	0.0016	0.0482	0.0377	0.1005	0.0029	0.0264	0.1133	0.0168	0.0214	0.003	7e-04	0.0133	0.018	0.1557	0.0254	0.1268	0.0436	0.0017
7	rs1404697	108544461	0.95	0.036223894092762	1	0.139999700676332	0.32683857428343	0.177456329898865	0.0081	0.0056	0.0957	0.0166	0.0522	0.0166	0.0172	0.0266	0.0016	0.0482	0.0377	0.1003	0.0029	0.0265	0.1132	0.0169	0.0217	0.003	7e-04	0.0133	0.018	0.1557	0.0254	0.1265	0.0436	0.0017
7	rs75012739	108548014	0.95	0.036223894092762	1	0.139999700676332	0.322472632733694	0.177857822252424	0.008	0.0056	0.0957	0.0166	0.0523	0.0166	0.0172	0.0267	0.0016	0.0483	0.0377	0.1003	0.0029	0.0265	0.1132	0.0168	0.0217	0.003	6e-04	0.0133	0.018	0.1557	0.0254	0.1265	0.0437	0.0017
7	rs848353	108548660	0.95	0.036223894092762	1	0.139999700676332	0.321562720265355	0.177356005814347	0.008	0.0056	0.0957	0.0166	0.0523	0.0166	0.0172	0.0267	0.0016	0.0483	0.0378	0.1003	0.0029	0.0265	0.1132	0.0168	0.0217	0.003	6e-04	0.0133	0.018	0.1557	0.0254	0.1265	0.0437	0.0017
7	rs77524471	108549101	0.95	0.036223894092762	1	0.139999700676332	0.321259715516261	0.177356005814347	0.008	0.0056	0.0957	0.0166	0.0523	0.0166	0.0172	0.0267	0.0016	0.0483	0.0378	0.1003	0.0029	0.0265	0.1132	0.0168	0.0217	0.003	6e-04	0.0133	0.018	0.1557	0.0254	0.1265	0.0437	0.0016
7	rs117211903	108553020	0.95	0.036223894092762	0.99	0.161794913519683	0.317384452276958	0.18057607191165	0.008	0.0056	0.0957	0.0166	0.0523	0.0167	0.0173	0.0267	0.0016	0.0483	0.0378	0.1002	0.0029	0.0266	0.1132	0.0169	0.0217	0.0029	6e-04	0.0134	0.018	0.1557	0.0254	0.1264	0.0436	0.0016
7	rs80223371	108569729	0.95	0.036223894092762	0.99	0.161794913519683	0.300373806170835	0.196035857813429	0.0079	0.0055	0.0957	0.0164	0.0523	0.0169	0.0176	0.0268	0.0014	0.0484	0.0378	0.0997	0.0029	0.027	0.1134	0.017	0.0218	0.0028	6e-04	0.0136	0.0181	0.1559	0.0253	0.1257	0.0435	0.0014
7	rs848317	108592224	0.95	0.036223894092762	0.99	0.161794913519683	0.298913804004874	0.193343225549976	0.0079	0.0055	0.0957	0.0164	0.0523	0.0169	0.0176	0.0268	0.0014	0.0484	0.0378	0.0997	0.0029	0.027	0.1134	0.017	0.0218	0.0028	5e-04	0.0136	0.0182	0.1559	0.0253	0.1256	0.0435	0.0014
7	rs79714355	108610047	0.95	0.036223894092762	0.99	0.161794913519683	0.287369951243247	0.190149301540982	0.0079	0.0055	0.0954	0.0165	0.0521	0.017	0.0177	0.0271	0.0013	0.0485	0.0377	0.0994	0.0029	0.0273	0.113	0.0171	0.0219	0.0027	5e-04	0.0138	0.018	0.1562	0.0253	0.1256	0.0436	0.0013
7	rs74972883	108611847	0.95	0.036223894092762	0.99	0.161794913519683	0.296537258312888	0.193549903792206	0.0079	0.0055	0.0954	0.0165	0.0521	0.0171	0.0177	0.0272	0.0013	0.0485	0.0377	0.0996	0.0029	0.0273	0.113	0.0171	0.0219	0.0027	5e-04	0.0138	0.018	0.1563	0.0253	0.1255	0.0436	0.0012
7	rs78229433	108630669	0.95	0.036223894092762	0.99	0.161794913519683	0.297603031684077	0.198324034213536	0.0079	0.0055	0.0953	0.0165	0.0521	0.0171	0.0178	0.0273	0.0013	0.0485	0.0377	0.0995	0.0029	0.0273	0.1129	0.0171	0.0219	0.0026	5e-04	0.0138	0.018	0.1565	0.0253	0.1254	0.0435	0.0012
7	rs73191136	108634920	0.95	0.036223894092762	0.99	0.161794913519683	0.299692001885165	0.200830392877578	0.0079	0.0055	0.0953	0.0165	0.0521	0.0171	0.0178	0.0273	0.0013	0.0485	0.0377	0.0995	0.0029	0.0273	0.1129	0.0171	0.022	0.0026	5e-04	0.0139	0.018	0.1565	0.0253	0.1254	0.0435	0.0012
7	rs34534528	108637038	0.95	0.036223894092762	0.99	0.161794913519683	0.313035630565883	0.207353721949946	0.0079	0.0055	0.0951	0.0165	0.0521	0.0172	0.0178	0.0273	0.0013	0.0486	0.0377	0.0995	0.0029	0.0273	0.1129	0.0171	0.0222	0.0026	5e-04	0.0139	0.018	0.1564	0.0253	0.1254	0.0435	0.0011
7	rs79414056	108637645	0.95	0.036223894092762	0.99	0.161794913519683	0.313384367930497	0.209366678391859	0.0079	0.0055	0.0951	0.0165	0.0521	0.0172	0.0178	0.0273	0.0012	0.0486	0.0377	0.0995	0.0029	0.0273	0.1129	0.0171	0.0222	0.0026	5e-04	0.0139	0.018	0.1564	0.0253	0.1254	0.0434	0.0011
7	rs2894523	108649696	0.95	0.036223894092762	0.99	0.161794913519683	0.313434204246313	0.222119240298046	0.0079	0.0055	0.095	0.0165	0.0521	0.0172	0.0179	0.0274	0.0012	0.0486	0.0377	0.0994	0.0029	0.0273	0.1129	0.0171	0.0223	0.0026	5e-04	0.0139	0.0181	0.1564	0.0253	0.1253	0.0433	0.0011
7	rs275534	108662552	0.95	0.036223894092762	0.99	0.161794913519683	0.323383892133169	0.23876192736424	0.008	0.0054	0.095	0.0165	0.0521	0.0174	0.018	0.0274	0.0012	0.0484	0.0377	0.0993	0.0029	0.0271	0.1132	0.0171	0.0223	0.0025	4e-04	0.014	0.018	0.1568	0.0253	0.1254	0.043	0.001
7	rs80346250	108672911	0.95	0.036223894092762	0.99	0.161794913519683	0.323434557138348	0.24532540769413	0.008	0.0054	0.095	0.0164	0.052	0.0175	0.018	0.0274	0.0012	0.0484	0.0378	0.0993	0.0029	0.0271	0.1132	0.0171	0.0223	0.0025	4e-04	0.014	0.018	0.1568	0.0253	0.1254	0.0429	0.001
7	rs117386539	108686941	0.95	0.036223894092762	0.99	0.161794913519683	0.32131020591001	0.280716080362443	0.008	0.0054	0.0948	0.0164	0.052	0.0175	0.018	0.0274	0.0012	0.0484	0.038	0.0992	0.0029	0.0271	0.1131	0.0171	0.0223	0.0025	4e-04	0.0141	0.018	0.1567	0.0253	0.1255	0.0429	0.001
7	rs78343286	108703050	0.95	0.036223894092762	0.98	0.18597139562509	0.334423875813572	0.272480044775069	0.008	0.0054	0.0947	0.0164	0.052	0.0175	0.018	0.0274	0.0012	0.0484	0.038	0.0993	0.0028	0.0271	0.1131	0.017	0.0223	0.0025	5e-04	0.0141	0.018	0.1567	0.0253	0.1254	0.0429	0.001
7	rs118055373	108712226	0.95	0.036223894092762	0.99	0.161794913519683	0.335300966875755	0.260667970731158	0.008	0.0054	0.0946	0.0164	0.0519	0.0176	0.0181	0.0275	0.0012	0.0484	0.038	0.0993	0.0029	0.0271	0.1131	0.017	0.0225	0.0025	5e-04	0.0141	0.018	0.1566	0.0253	0.1253	0.0428	0.001
7	rs118181804	108714569	0.95	0.036223894092762	0.99	0.161794913519683	0.328164554422255	0.249694989085601	0.0081	0.0053	0.0945	0.0164	0.0516	0.0178	0.0182	0.0276	0.0012	0.0484	0.038	0.0994	0.0029	0.0272	0.1131	0.017	0.0226	0.0025	5e-04	0.0141	0.018	0.1565	0.0253	0.1252	0.0428	0.001
7	rs116901170	108716907	0.95	0.036223894092762	0.99	0.161794913519683	0.302766594294532	0.399764161304898	0.0079	0.0052	0.0939	0.0169	0.0498	0.0195	0.0189	0.0281	0.0012	0.0484	0.0378	0.0996	0.0029	0.0272	0.1132	0.017	0.0242	0.0027	6e-04	0.0145	0.018	0.156	0.0249	0.1232	0.0425	0.0011
7	rs17457580	108719134	0.94	0.0451461751884772	0.99	0.161794913519683	0.329698015042321	0.58808595051836	0.0078	0.0051	0.0935	0.0171	0.0489	0.0205	0.0193	0.0283	0.0012	0.0484	0.0378	0.0998	0.0029	0.0273	0.1132	0.0171	0.0251	0.0028	7e-04	0.0147	0.018	0.1557	0.0247	0.1221	0.0421	0.0012
7	rs13236980	108719839	0.94	0.0451461751884772	0.99	0.161794913519683	0.334166135316643	0.547072509429064	0.0078	0.0051	0.0934	0.0172	0.0491	0.0205	0.0195	0.0284	0.0012	0.0483	0.0379	0.0996	0.0029	0.0272	0.1132	0.0169	0.0253	0.0028	7e-04	0.0147	0.018	0.1557	0.0247	0.1219	0.042	0.0012
7	rs73190633	108730050	0.94	0.0451461751884772	0.98	0.18597139562509	0.331799776349767	0.550719869051813	0.0078	0.0051	0.0934	0.0173	0.0489	0.0206	0.0196	0.0285	0.0012	0.0481	0.0378	0.0995	0.0029	0.0273	0.113	0.017	0.0255	0.0028	8e-04	0.0147	0.018	0.1554	0.0246	0.122	0.042	0.0012
7	rs1513924	108731147	0.94	0.0451461751884772	0.98	0.18597139562509	0.339548415099373	0.56085122121596	0.0079	0.0051	0.0937	0.0174	0.0489	0.0206	0.0196	0.0285	0.0012	0.0482	0.0378	0.0995	0.0029	0.0274	0.1121	0.0171	0.0256	0.0028	8e-04	0.0148	0.018	0.1554	0.0247	0.1221	0.042	0.0012
7	rs1513914	108739623	0.94	0.0451461751884772	0.97	0.212655582583661	0.347547681820095	0.584379691336892	0.0078	0.0049	0.0938	0.0173	0.0487	0.021	0.0195	0.0286	0.0012	0.0478	0.0378	0.0996	0.0029	0.0276	0.1121	0.017	0.0257	0.0028	8e-04	0.0147	0.018	0.1554	0.0243	0.1222	0.0423	0.0012
7	rs7779834	108740418	0.94	0.0451461751884772	0.97	0.212655582583661	0.309658542985658	0.418741260159837	0.0078	0.0049	0.0948	0.0177	0.0481	0.0212	0.0194	0.0292	0.0012	0.0482	0.0379	0.0998	0.003	0.028	0.1099	0.017	0.0253	0.0029	9e-04	0.0146	0.0178	0.1552	0.0245	0.1222	0.0423	0.0013
7	rs1513916	108748684	0.92	0.0682081798453755	0.96	0.241969076141015	0.301446873935219	0.276182711614721	0.0092	0.005	0.0989	0.0176	0.0467	0.0201	0.0174	0.0294	0.0012	0.049	0.0368	0.1033	0.0034	0.0293	0.1133	0.0147	0.0225	0.0025	0.0011	0.0125	0.0157	0.1589	0.0246	0.1174	0.043	0.0016
7	rs56850955	108755346	0.92	0.0682081798453755	0.96	0.241969076141015	0.300520014062393	0.272480044775069	0.0092	0.005	0.099	0.0176	0.0467	0.0201	0.0174	0.0294	0.0012	0.0492	0.0368	0.1031	0.0035	0.0293	0.1134	0.0146	0.0225	0.0025	0.0011	0.0125	0.0156	0.159	0.0245	0.1174	0.043	0.0016
7	rs10225252	108756678	0.92	0.0682081798453755	0.96	0.241969076141015	0.308421823633976	0.272480044775069	0.0092	0.0049	0.0991	0.0176	0.0467	0.0201	0.0174	0.0291	0.0011	0.0494	0.0368	0.1032	0.0035	0.0293	0.1134	0.0146	0.0225	0.0024	0.0011	0.0125	0.0156	0.1591	0.0245	0.1175	0.0429	0.0016
7	rs1525037	108760184	0.92	0.0682081798453755	0.95	0.274028283204826	0.362220950686226	0.346569537558563	0.0093	0.0049	0.0984	0.0179	0.0467	0.0206	0.0172	0.0289	0.0011	0.0493	0.0364	0.1042	0.0035	0.0292	0.1144	0.0146	0.0227	0.0025	0.0011	0.012	0.0155	0.1591	0.0242	0.117	0.043	0.0015
7	rs77489721	108764152	0.92	0.0682081798453755	0.94	0.308944172156586	0.361361809081043	0.331897422196651	0.0093	0.0049	0.0986	0.0179	0.0467	0.0205	0.0171	0.0289	0.0011	0.0494	0.0365	0.1043	0.0035	0.0292	0.1141	0.0146	0.0226	0.0025	0.0011	0.012	0.0155	0.1591	0.0242	0.1171	0.043	0.0015
7	rs80124952	108764376	0.92	0.0682081798453755	0.94	0.308944172156586	0.360825376838671	0.327983615755544	0.0093	0.0049	0.0986	0.0179	0.0467	0.0205	0.0171	0.0289	0.0011	0.0494	0.0365	0.1043	0.0035	0.0292	0.1141	0.0146	0.0226	0.0025	0.0011	0.012	0.0155	0.1591	0.0242	0.1171	0.043	0.0015
7	rs74301807	108769428	0.92	0.0682081798453755	0.94	0.308944172156586	0.368372581822798	0.322017050540141	0.0093	0.0049	0.0989	0.018	0.0467	0.0205	0.0171	0.0289	0.001	0.0495	0.0364	0.1045	0.0035	0.0293	0.1137	0.0145	0.0225	0.0025	0.0011	0.0121	0.0155	0.1591	0.0242	0.1172	0.0428	0.0015
7	rs73190664	108788445	0.92	0.0682081798453755	0.94	0.308944172156586	0.384979921410441	0.3044327667443	0.0094	0.0049	0.0997	0.0182	0.0461	0.0203	0.0166	0.0292	0.001	0.0495	0.0362	0.1072	0.0036	0.0293	0.1133	0.0143	0.0219	0.0026	0.0011	0.0125	0.0154	0.1592	0.0239	0.116	0.0426	0.0015
7	rs117145701	108794309	0.92	0.0682081798453755	0.93	0.346822133743557	0.386144710771163	0.293505109976614	0.0094	0.0049	0.0997	0.0182	0.046	0.0203	0.0165	0.0294	9e-04	0.0495	0.0362	0.1074	0.0036	0.0292	0.1133	0.0142	0.0218	0.0026	0.0011	0.0126	0.0154	0.1592	0.0239	0.1158	0.0427	0.0015
7	rs6947597	108795622	0.92	0.0682081798453755	0.93	0.346822133743557	0.344713401407434	0.316082861885231	0.0095	0.0049	0.0998	0.0183	0.0459	0.0203	0.0165	0.0292	0.0012	0.0495	0.0362	0.1075	0.0037	0.0293	0.1132	0.0144	0.0218	0.0027	0.0013	0.0126	0.0147	0.1591	0.024	0.1158	0.0426	0.0016
7	rs75786953	108797065	0.92	0.0682081798453755	0.93	0.346822133743557	0.3612544899348	0.301927843427044	0.0095	0.0049	0.0998	0.0183	0.0459	0.0203	0.0164	0.0294	0.0012	0.0495	0.0361	0.1075	0.0037	0.0292	0.1132	0.0143	0.0218	0.0027	0.0013	0.0126	0.0147	0.1591	0.024	0.1158	0.0428	0.0016
7	rs77449796	108797981	0.92	0.0682081798453755	0.93	0.346822133743557	0.379292740052853	0.31042170516544	0.0095	0.0049	0.0998	0.0183	0.046	0.0203	0.0164	0.0294	0.0012	0.0496	0.0361	0.1074	0.0037	0.0291	0.1132	0.0143	0.0218	0.0027	0.0013	0.0123	0.0147	0.1592	0.024	0.116	0.0428	0.0016
7	rs76583430	108798921	0.92	0.0682081798453755	0.91	0.431857736337621	0.382710947639678	0.312947403340228	0.0095	0.0049	0.0998	0.0182	0.0461	0.0203	0.0164	0.0294	0.0012	0.0496	0.0361	0.1074	0.0037	0.0291	0.1132	0.0143	0.0218	0.0027	0.0013	0.0122	0.0147	0.1593	0.024	0.116	0.0428	0.0016
7	rs10260614	108821664	0.92	0.0682081798453755	0.89	0.529866637543626	0.389649765300083	0.313429177770568	0.0094	0.0049	0.0999	0.0182	0.046	0.0203	0.0164	0.0293	0.0011	0.0497	0.0362	0.1075	0.0038	0.0291	0.1126	0.0145	0.0218	0.0027	0.0014	0.0121	0.0148	0.1594	0.024	0.116	0.0427	0.0016
7	rs74968918	108833556	0.92	0.0682081798453755	0.89	0.529866637543626	0.392610862121843	0.3270072889463	0.0094	0.0049	0.1	0.0182	0.0459	0.0203	0.0164	0.0293	0.0011	0.0497	0.0363	0.1075	0.0039	0.029	0.1126	0.0145	0.0218	0.0027	0.0014	0.0121	0.0148	0.1594	0.024	0.116	0.0428	0.0016
7	rs78457565	108837566	0.92	0.0682081798453755	0.89	0.529866637543626	0.392498917097056	0.33165241223901	0.0094	0.0049	0.1	0.0182	0.0459	0.0203	0.0164	0.0293	0.0011	0.0497	0.0363	0.1075	0.0039	0.029	0.1126	0.0145	0.0217	0.0027	0.0014	0.0121	0.0148	0.1594	0.0241	0.116	0.0428	0.0016
7	rs62473574	108846780	0.92	0.0682081798453755	0.89	0.529866637543626	0.398285018580878	0.326763340541501	0.0094	0.0049	0.1002	0.0181	0.0459	0.0203	0.0164	0.0293	0.0011	0.0497	0.0363	0.1075	0.0039	0.029	0.1125	0.0144	0.0217	0.0027	0.0013	0.0121	0.0149	0.1594	0.0241	0.1159	0.0428	0.0016
7	rs10270197	108862337	0.92	0.0682081798453755	0.89	0.529866637543626	0.401618592428029	0.323110535645805	0.0094	0.0049	0.1007	0.018	0.0457	0.0202	0.0165	0.029	0.0011	0.0499	0.0362	0.1074	0.004	0.0287	0.1124	0.0144	0.0215	0.0025	0.0013	0.012	0.015	0.1595	0.0242	0.1156	0.0436	0.0016
7	rs73194219	108872760	0.91	0.0827439743829911	0.89	0.529866637543626	0.399131212605746	0.319469837439548	0.0095	0.0049	0.1006	0.018	0.0458	0.0201	0.0165	0.0288	0.0011	0.05	0.0362	0.1077	0.0039	0.0287	0.1122	0.0144	0.0215	0.0025	0.0013	0.012	0.015	0.1594	0.0243	0.1157	0.044	0.0016
7	rs4288303	108873698	0.91	0.0827439743829911	0.89	0.529866637543626	0.401335544416463	0.322624407591086	0.0095	0.0049	0.1007	0.018	0.0458	0.0201	0.0165	0.0288	0.0011	0.05	0.0362	0.1077	0.0039	0.0286	0.1122	0.0144	0.0215	0.0025	0.0013	0.012	0.015	0.1594	0.0243	0.1156	0.0439	0.0016
7	rs80236566	108884560	0.91	0.0827439743829911	0.89	0.529866637543626	0.40849889566069	0.30742288181443	0.0095	0.0049	0.1002	0.018	0.0458	0.02	0.0165	0.0293	0.0011	0.0501	0.0362	0.1082	0.0039	0.0286	0.1124	0.0144	0.0215	0.0024	0.0012	0.012	0.0151	0.1595	0.0243	0.1153	0.0439	0.0015
7	rs74647614	108899272	0.91	0.0827439743829911	0.89	0.529866637543626	0.40519358374987	0.295278565456403	0.0095	0.0049	0.0999	0.018	0.0458	0.0201	0.0165	0.0295	0.0011	0.0501	0.0362	0.1084	0.0039	0.0288	0.1125	0.0144	0.0215	0.0023	0.0012	0.012	0.0151	0.1594	0.0243	0.1153	0.0436	0.0015
7	rs117945836	108903046	0.91	0.0827439743829911	0.89	0.529866637543626	0.403432473445397	0.293386994562684	0.0095	0.0049	0.0999	0.018	0.0458	0.0201	0.0165	0.0295	0.0011	0.0501	0.0362	0.1084	0.0039	0.0288	0.1125	0.0144	0.0215	0.0023	0.0012	0.012	0.0151	0.1594	0.0243	0.1153	0.0436	0.0016
7	rs6975709	108906663	0.91	0.0827439743829911	0.89	0.529866637543626	0.415725710792996	0.30168960325458	0.0095	0.0049	0.0998	0.018	0.0458	0.0201	0.0165	0.0296	0.0011	0.0501	0.0362	0.1084	0.004	0.0288	0.1124	0.0144	0.0215	0.0023	0.0012	0.012	0.015	0.1594	0.0243	0.1153	0.0435	0.0018
7	rs76228331	108917577	0.91	0.0827439743829911	0.89	0.529866637543626	0.39727077884879	0.286561054103229	0.0095	0.0049	0.0999	0.0178	0.0458	0.0201	0.0165	0.0296	0.0011	0.0499	0.0363	0.1085	0.004	0.0288	0.1123	0.0144	0.0215	0.0022	0.0012	0.0121	0.0151	0.1591	0.0243	0.1154	0.0436	0.0017
7	rs12705563	108918561	0.91	0.0827439743829911	0.89	0.529866637543626	0.397101865474838	0.285740545131732	0.0095	0.0049	0.0999	0.0178	0.0458	0.0201	0.0165	0.0296	0.0011	0.0499	0.0363	0.1085	0.004	0.0288	0.1123	0.0144	0.0215	0.0022	0.0012	0.0121	0.0151	0.1591	0.0243	0.1154	0.0436	0.0017
7	rs10270894	108936876	0.91	0.0827439743829911	0.89	0.529866637543626	0.379072745285241	0.2803665557511	0.0096	0.0049	0.1	0.0177	0.0458	0.0202	0.0166	0.0295	0.0011	0.0498	0.0363	0.1088	0.0039	0.0289	0.1122	0.0143	0.0215	0.0021	0.0012	0.0123	0.0152	0.1589	0.0242	0.1154	0.0436	0.0017
7	rs73196281	108948678	0.91	0.0827439743829911	0.89	0.529866637543626	0.372666619341738	0.278853494106014	0.0096	0.0049	0.1	0.0176	0.0458	0.0202	0.0166	0.0295	0.0011	0.0498	0.0363	0.1088	0.0039	0.0291	0.1122	0.0143	0.0215	0.0021	0.0012	0.0124	0.0153	0.1587	0.0242	0.1153	0.0436	0.0017
7	rs848895	108960292	0.9	0.0995502148251544	0.88	0.583941145430028	0.355004798200925	0.268103259406662	0.0096	0.0048	0.1003	0.0177	0.0456	0.0204	0.0167	0.0293	0.001	0.0498	0.0361	0.1089	0.0038	0.0297	0.1123	0.0143	0.0215	0.0019	0.0011	0.0131	0.0155	0.1577	0.024	0.1151	0.0441	0.0015
7	rs73198403	108979251	0.9	0.0995502148251544	0.88	0.583941145430028	0.352086285660613	0.267529005267728	0.01	0.0048	0.1004	0.0175	0.0456	0.0204	0.0168	0.0294	0.001	0.0498	0.036	0.1092	0.0038	0.0301	0.112	0.0141	0.0215	0.0019	0.001	0.0133	0.0157	0.1573	0.0238	0.1147	0.0442	0.0015
7	rs7788556	108982095	0.9	0.0995502148251544	0.88	0.583941145430028	0.353570523579232	0.266037737420555	0.01	0.0048	0.1004	0.0175	0.0456	0.0204	0.0168	0.0294	0.001	0.0498	0.036	0.1093	0.0038	0.0302	0.112	0.0141	0.0215	0.0019	0.001	0.0133	0.0157	0.1572	0.0238	0.1146	0.0442	0.0015
7	rs76245973	108996014	0.9	0.0995502148251544	0.88	0.583941145430028	0.321865874730653	0.300737207556742	0.01	0.0048	0.1005	0.0175	0.0455	0.0204	0.0168	0.0294	9e-04	0.0493	0.0359	0.1101	0.0036	0.0304	0.1121	0.014	0.0215	0.0018	9e-04	0.0134	0.0159	0.1571	0.0238	0.1145	0.0442	0.0014
7	rs73198411	108996304	0.9	0.0995502148251544	0.87	0.641494868499257	0.32131020591001	0.301094249939693	0.01	0.0048	0.1005	0.0175	0.0455	0.0204	0.0168	0.0294	9e-04	0.0492	0.0359	0.1101	0.0036	0.0304	0.1121	0.014	0.0214	0.0018	9e-04	0.0134	0.0159	0.1571	0.0238	0.1145	0.0442	0.0014
7	rs10277209	109003574	0.9	0.0995502148251544	0.87	0.641494868499257	0.29499067239136	0.303597103150958	0.0099	0.0047	0.1008	0.0174	0.0451	0.0204	0.0168	0.0293	9e-04	0.0488	0.0358	0.1109	0.0036	0.0306	0.1121	0.014	0.0214	0.0018	9e-04	0.0135	0.016	0.1575	0.0237	0.1145	0.0441	0.0014
7	rs12705580	109003710	0.9	0.0995502148251544	0.87	0.641494868499257	0.29470116665358	0.304791118788898	0.0099	0.0047	0.1008	0.0174	0.0451	0.0204	0.0168	0.0293	9e-04	0.0488	0.0358	0.1109	0.0036	0.0306	0.1121	0.014	0.0214	0.0018	9e-04	0.0135	0.016	0.1575	0.0237	0.1145	0.0441	0.0014
7	rs73713651	109021256	0.89	0.118826527661215	0.87	0.641494868499257	0.290616102108611	0.340505823175007	0.01	0.0047	0.1009	0.0173	0.0451	0.0203	0.0167	0.0293	9e-04	0.0488	0.0357	0.1111	0.0036	0.0307	0.1121	0.0139	0.0213	0.0017	9e-04	0.0135	0.016	0.1574	0.0237	0.1145	0.0441	0.0014
7	rs76280310	109029675	0.89	0.118826527661215	0.87	0.641494868499257	0.289754931175008	0.336562607807893	0.01	0.0047	0.1009	0.0172	0.0451	0.0203	0.0167	0.0293	9e-04	0.0488	0.0357	0.1112	0.0036	0.0307	0.1121	0.0139	0.0213	0.0017	9e-04	0.0135	0.0161	0.1574	0.0237	0.1145	0.0441	0.0014
7	rs75249679	109031353	0.89	0.118826527661215	0.87	0.641494868499257	0.289324857423213	0.331407455090341	0.01	0.0047	0.1009	0.0172	0.0451	0.0203	0.0167	0.0293	9e-04	0.0488	0.0357	0.1112	0.0036	0.0307	0.1121	0.0139	0.0213	0.0017	9e-04	0.0135	0.0161	0.1574	0.0237	0.1144	0.0441	0.0015
7	rs79409943	109054187	0.89	0.118826527661215	0.86	0.702596200902853	0.291047199179878	0.310782146355077	0.0101	0.0047	0.101	0.0172	0.0451	0.0202	0.0167	0.0292	9e-04	0.0488	0.0356	0.1116	0.0037	0.0308	0.112	0.0139	0.0212	0.0018	9e-04	0.0136	0.0161	0.1571	0.0236	0.1143	0.044	0.0015
7	rs1406303	109055421	0.89	0.118826527661215	0.86	0.702596200902853	0.291574558675328	0.31825897866741	0.0101	0.0047	0.101	0.0172	0.0451	0.0202	0.0167	0.0292	9e-04	0.0488	0.0356	0.1116	0.0037	0.0308	0.112	0.0139	0.0212	0.0018	9e-04	0.0136	0.0161	0.1571	0.0236	0.1143	0.0441	0.0015
7	rs79371085	109060965	0.89	0.118826527661215	0.85	0.767309033253442	0.288465733624951	0.326153703112434	0.0101	0.0047	0.101	0.0172	0.0452	0.0202	0.0167	0.0292	9e-04	0.0488	0.0356	0.1116	0.0037	0.0308	0.1117	0.0139	0.0212	0.0018	9e-04	0.0136	0.0162	0.1569	0.0238	0.1144	0.0441	0.0015
7	rs10263523	109061527	0.89	0.118826527661215	0.84	0.835693000351761	0.281124266541481	0.307902109894629	0.0102	0.0047	0.101	0.0171	0.0452	0.0201	0.0166	0.0292	9e-04	0.0488	0.036	0.1116	0.0037	0.0308	0.1117	0.0138	0.0211	0.0018	9e-04	0.0136	0.0162	0.1569	0.0238	0.1145	0.0441	0.0016
7	rs117493735	109064599	0.89	0.118826527661215	0.84	0.835693000351761	0.279715054191798	0.297173804336051	0.0102	0.0047	0.101	0.0171	0.0452	0.0201	0.0166	0.0292	9e-04	0.0488	0.036	0.1116	0.0037	0.0308	0.1117	0.0138	0.0211	0.0018	9e-04	0.0136	0.0162	0.1569	0.0238	0.1145	0.0441	0.0015
7	rs17460333	109078446	0.89	0.118826527661215	0.84	0.835693000351761	0.270141322395751	0.265006842170924	0.01	0.0047	0.101	0.017	0.0452	0.0201	0.0167	0.0292	8e-04	0.0489	0.036	0.1118	0.0037	0.0308	0.1116	0.0138	0.0212	0.0019	9e-04	0.0137	0.0162	0.1566	0.0238	0.1144	0.044	0.0015
7	rs73713675	109078912	0.89	0.118826527661215	0.84	0.835693000351761	0.270049254833761	0.262378009830485	0.01	0.0047	0.101	0.017	0.0452	0.0201	0.0167	0.0292	8e-04	0.0489	0.036	0.1118	0.0037	0.0308	0.1116	0.0138	0.0212	0.0019	9e-04	0.0137	0.0162	0.1566	0.0238	0.1144	0.044	0.0015
7	rs2396100	109085999	0.89	0.118826527661215	0.84	0.835693000351761	0.245769663615214	0.269943438854539	0.0101	0.0046	0.1011	0.0169	0.045	0.0201	0.0168	0.0292	0.001	0.049	0.036	0.1123	0.0038	0.0311	0.1114	0.0137	0.0212	0.002	9e-04	0.014	0.0163	0.1558	0.0238	0.1142	0.044	0.0015
7	rs75827155	109090228	0.89	0.118826527661215	0.84	0.835693000351761	0.251224497521562	0.253524251043668	0.0103	0.0045	0.1012	0.0166	0.045	0.0202	0.0168	0.0293	0.0011	0.049	0.0358	0.1128	0.0039	0.0311	0.1121	0.0134	0.0214	0.002	0.0011	0.0143	0.0168	0.1544	0.0237	0.1139	0.0433	0.0017
7	rs75354524	109091519	0.88	0.140769569262351	0.83	0.907803730152893	0.257103350424016	0.26021255155635	0.0103	0.0044	0.1013	0.0166	0.0449	0.0203	0.0169	0.0293	0.0011	0.0491	0.0357	0.113	0.004	0.031	0.1124	0.0134	0.0214	0.002	0.0011	0.0144	0.0169	0.154	0.0237	0.1137	0.043	0.0018
7	rs74988907	109093295	0.88	0.140769569262351	0.83	0.907803730152893	0.263646717773697	0.238319010462656	0.0104	0.0043	0.1011	0.0165	0.0447	0.0204	0.0169	0.0293	0.0012	0.0491	0.0356	0.1133	0.0041	0.0311	0.1127	0.0132	0.0215	0.002	0.0012	0.0145	0.0171	0.1536	0.0236	0.1135	0.0428	0.0019
7	rs77175102	109095440	0.88	0.140769569262351	0.83	0.907803730152893	0.275045168597903	0.250819328992232	0.0104	0.0042	0.1011	0.0164	0.044	0.0205	0.017	0.0293	0.0012	0.0492	0.0355	0.1136	0.0042	0.0312	0.1132	0.0131	0.0215	0.0021	0.0014	0.0147	0.0173	0.153	0.0236	0.1132	0.0425	0.002
7	rs77093451	109097685	0.87	0.165571370278195	0.83	0.907803730152893	0.300373806170835	0.290321056829815	0.0105	0.0042	0.1009	0.0164	0.0426	0.0206	0.0172	0.0292	0.0014	0.049	0.0351	0.1142	0.0043	0.0315	0.1142	0.0129	0.022	0.0021	0.0015	0.0153	0.0176	0.1524	0.0234	0.1131	0.0418	0.0021
7	rs11770571	109102244	0.87	0.165571370278195	0.83	0.907803730152893	0.324651763712231	0.371254024932243	0.0106	0.0042	0.101	0.0163	0.042	0.0206	0.0173	0.029	0.0014	0.0489	0.0349	0.1144	0.0044	0.0318	0.1145	0.0129	0.0222	0.0022	0.0016	0.0156	0.0176	0.1521	0.0234	0.1129	0.0415	0.0022
7	rs17460758	109102896	0.87	0.165571370278195	0.83	0.907803730152893	0.329595668261993	0.376578502051919	0.0106	0.0042	0.1011	0.0163	0.042	0.0206	0.0173	0.029	0.0014	0.0489	0.0349	0.1144	0.0045	0.0318	0.1145	0.0128	0.0222	0.0022	0.0016	0.0156	0.0176	0.1521	0.0234	0.1129	0.0415	0.0022
7	rs12154407	109112401	0.86	0.193417951625055	0.83	0.907803730152893	0.356282217380061	0.394607281352128	0.0106	0.004	0.1014	0.0163	0.0419	0.0207	0.0176	0.0292	0.0015	0.0487	0.0349	0.1143	0.0045	0.0324	0.1151	0.0127	0.0226	0.0023	0.0017	0.0158	0.0175	0.1508	0.0231	0.1124	0.0411	0.0023
7	rs12533306	109121167	0.86	0.193417951625055	0.83	0.907803730152893	0.362220950686226	0.420049792609365	0.0106	0.004	0.1014	0.0163	0.0419	0.0207	0.0176	0.0292	0.0015	0.0487	0.0349	0.1143	0.0045	0.0324	0.1151	0.0127	0.0227	0.0023	0.0017	0.0158	0.0175	0.1507	0.0231	0.1124	0.0411	0.0023
7	rs10499976	109127469	0.86	0.193417951625055	0.83	0.907803730152893	0.36012862606745	0.40922267940654	0.0106	0.004	0.1015	0.0163	0.0419	0.0207	0.0176	0.0292	0.0015	0.0487	0.0349	0.1143	0.0045	0.0324	0.1151	0.0127	0.0227	0.0023	0.0017	0.0158	0.0176	0.1507	0.0231	0.1124	0.0411	0.0023
7	rs7803305	109139438	0.86	0.193417951625055	0.83	0.907803730152893	0.362059781961056	0.384988280351675	0.0105	0.004	0.1017	0.0163	0.0417	0.0208	0.0177	0.0292	0.0014	0.0487	0.0347	0.1142	0.0046	0.0326	0.1151	0.0127	0.0227	0.0024	0.0017	0.0157	0.0177	0.1508	0.023	0.1123	0.0413	0.0023
7	rs11771274	109143002	0.86	0.193417951625055	0.83	0.907803730152893	0.366100023966943	0.379503284695167	0.0105	0.004	0.1017	0.0163	0.0417	0.0208	0.0177	0.0291	0.0014	0.0487	0.0347	0.1142	0.0046	0.0326	0.1151	0.0127	0.0227	0.0024	0.0017	0.0157	0.0177	0.1508	0.023	0.1122	0.0413	0.0022
7	rs62471101	109143783	0.86	0.193417951625055	0.83	0.907803730152893	0.367019002663661	0.360544108180564	0.0105	0.004	0.1017	0.0163	0.0417	0.0208	0.0177	0.0291	0.0014	0.0487	0.0347	0.1142	0.0046	0.0326	0.1151	0.0127	0.0227	0.0024	0.0017	0.0157	0.0177	0.1508	0.023	0.1122	0.0413	0.0022
7	rs79889161	109150868	0.86	0.193417951625055	0.83	0.907803730152893	0.396032920930503	0.373660076557514	0.0105	0.004	0.1016	0.0164	0.0415	0.0209	0.0178	0.029	0.0014	0.0487	0.0346	0.1138	0.0048	0.0327	0.1152	0.0127	0.0227	0.0024	0.0018	0.0156	0.0177	0.1509	0.023	0.1122	0.0412	0.0024
7	rs10953615	109152711	0.86	0.193417951625055	0.83	0.907803730152893	0.401845103030138	0.393835344808944	0.0105	0.004	0.1016	0.0164	0.0414	0.021	0.0178	0.0289	0.0014	0.0487	0.0346	0.1136	0.0048	0.0327	0.1152	0.0127	0.0227	0.0024	0.0018	0.0156	0.0177	0.1514	0.023	0.1121	0.0412	0.0024
7	rs75966457	109154168	0.86	0.193417951625055	0.83	0.907803730152893	0.401901740706548	0.369863050642784	0.0105	0.004	0.1015	0.0164	0.0414	0.021	0.0179	0.0289	0.0014	0.0486	0.0347	0.1134	0.0048	0.0328	0.1153	0.0127	0.0228	0.0024	0.0018	0.0156	0.0178	0.1514	0.023	0.1121	0.0411	0.0024
7	rs10278004	109157038	0.86	0.193417951625055	0.83	0.907803730152893	0.404397766962355	0.374167170520064	0.0105	0.004	0.1015	0.0163	0.0415	0.0211	0.0179	0.0288	0.0014	0.0486	0.0347	0.1133	0.0048	0.0328	0.1154	0.0127	0.0228	0.0024	0.0018	0.0156	0.0178	0.1514	0.023	0.1121	0.0411	0.0023
7	rs77592190	109159386	0.86	0.193417951625055	0.83	0.907803730152893	0.400204355310584	0.345577435925207	0.0105	0.004	0.1014	0.0163	0.0414	0.0211	0.0179	0.0288	0.0014	0.0486	0.0347	0.1133	0.0048	0.0328	0.1154	0.0127	0.0228	0.0024	0.0018	0.0156	0.0178	0.1514	0.023	0.1121	0.0411	0.0023
7	rs76195045	109161845	0.86	0.193417951625055	0.83	0.907803730152893	0.399074771558657	0.325300772011758	0.0105	0.004	0.1014	0.0163	0.0414	0.0211	0.0179	0.0287	0.0014	0.0486	0.0348	0.1133	0.0048	0.0328	0.1153	0.0127	0.0228	0.0024	0.0018	0.0157	0.0178	0.1513	0.023	0.1122	0.0411	0.0023
7	rs117959911	109162899	0.86	0.193417951625055	0.83	0.907803730152893	0.400939445674542	0.343719456975038	0.0105	0.004	0.1013	0.0162	0.0413	0.0212	0.018	0.0286	0.0014	0.0485	0.0349	0.1132	0.0049	0.0329	0.1151	0.0127	0.0228	0.0025	0.0018	0.0158	0.0178	0.1511	0.023	0.1123	0.041	0.0024
7	rs10225195	109167243	0.86	0.193417951625055	0.83	0.907803730152893	0.390486662700519	0.345205609135488	0.0104	0.004	0.1011	0.0159	0.0412	0.0214	0.0183	0.0282	0.0015	0.0483	0.0354	0.1132	0.0052	0.0333	0.1146	0.0129	0.0228	0.0026	0.0019	0.0161	0.0179	0.1502	0.0231	0.1127	0.0409	0.0025
7	rs62471113	109170253	0.86	0.193417951625055	0.83	0.907803730152893	0.387366877288077	0.339272138323189	0.0104	0.004	0.1011	0.0159	0.0412	0.0214	0.0183	0.0281	0.0015	0.0483	0.0354	0.1133	0.0052	0.0333	0.1146	0.0128	0.0228	0.0026	0.0019	0.0161	0.0179	0.1502	0.0231	0.1126	0.0409	0.0025
7	rs117727741	109182040	0.86	0.193417951625055	0.83	0.907803730152893	0.384869082050429	0.336808668065401	0.0105	0.004	0.1008	0.0159	0.0414	0.0214	0.0183	0.0278	0.0015	0.0481	0.0355	0.1134	0.0053	0.0333	0.1146	0.0128	0.0227	0.0027	0.0019	0.0162	0.0179	0.1503	0.0233	0.1124	0.041	0.0025
7	rs13241574	109191437	0.86	0.193417951625055	0.83	0.907803730152893	0.386033701672009	0.333613968190977	0.0106	0.004	0.1006	0.016	0.0415	0.0214	0.0184	0.0276	0.0015	0.048	0.0355	0.1135	0.0054	0.0334	0.1146	0.0127	0.0226	0.0028	0.0019	0.0162	0.0179	0.15	0.0234	0.1123	0.0411	0.0025
7	rs117352665	109207322	0.86	0.193417951625055	0.86	0.702596200902853	0.414631898198408	0.390495125114985	0.0109	0.004	0.1002	0.0162	0.0411	0.0214	0.0185	0.027	0.0016	0.0473	0.0353	0.1143	0.0057	0.0333	0.1146	0.0126	0.0225	0.003	0.002	0.0165	0.0178	0.1502	0.0234	0.1122	0.0411	0.0026
7	rs1616510	109212297	0.86	0.193417951625055	0.86	0.702596200902853	0.420810532935052	0.396925592817307	0.0109	0.004	0.1002	0.0162	0.041	0.0214	0.0185	0.027	0.0016	0.0472	0.0353	0.1144	0.0057	0.0333	0.1147	0.0126	0.0225	0.003	0.002	0.0165	0.0178	0.1502	0.0235	0.1122	0.0411	0.0027
7	rs1721447	109214139	0.86	0.193417951625055	0.86	0.702596200902853	0.462833406710549	0.393835344808944	0.011	0.0041	0.1002	0.0162	0.041	0.0215	0.0184	0.027	0.0016	0.0472	0.0353	0.1146	0.0058	0.0333	0.1146	0.0126	0.0225	0.0028	0.002	0.0165	0.0179	0.1501	0.0235	0.1123	0.0411	0.0026
7	rs1474356	109218682	0.85	0.2244882202137	0.86	0.702596200902853	0.475859581252227	0.376197476537753	0.011	0.0041	0.1001	0.0162	0.0409	0.0215	0.0185	0.0269	0.0016	0.0471	0.0353	0.1144	0.0058	0.0333	0.1146	0.0126	0.0226	0.0028	0.0019	0.0165	0.0179	0.15	0.0235	0.1123	0.0411	0.0026
7	rs73428929	109222061	0.85	0.2244882202137	0.86	0.702596200902853	0.481540240758135	0.372139955944996	0.011	0.0041	0.1	0.0162	0.0409	0.0215	0.0185	0.027	0.0016	0.0471	0.0353	0.1144	0.0058	0.0333	0.1146	0.0126	0.0226	0.0028	0.0019	0.0166	0.0179	0.15	0.0235	0.1123	0.041	0.0026
7	rs1880235	109224200	0.85	0.2244882202137	0.87	0.641494868499257	0.482965509854844	0.378103684830662	0.011	0.0041	0.1	0.0162	0.0409	0.0215	0.0185	0.0269	0.0016	0.0471	0.0353	0.1147	0.0058	0.0333	0.1146	0.0126	0.0226	0.0028	0.0019	0.0165	0.0178	0.15	0.0235	0.1123	0.0409	0.0026
7	rs59962319	109229694	0.84	0.258953137461488	0.87	0.641494868499257	0.691504575695077	0.431084790904882	0.0117	0.0041	0.0986	0.0164	0.0403	0.0219	0.0198	0.0262	0.0017	0.0459	0.0361	0.1126	0.0065	0.0344	0.1153	0.0128	0.0235	0.0031	0.0021	0.0166	0.018	0.1482	0.0242	0.1113	0.0413	0.0031
7	rs2396135	109230184	0.84	0.258953137461488	0.87	0.641494868499257	0.78618493669082	0.454718775854513	0.0118	0.004	0.0975	0.0166	0.0402	0.022	0.0202	0.0258	0.0016	0.0457	0.0361	0.1121	0.0067	0.0348	0.1156	0.0128	0.0239	0.0032	0.0021	0.0167	0.0179	0.148	0.024	0.1114	0.0414	0.0032
7	rs1721427	109239531	0.83	0.29697514221559	0.86	0.702596200902853	1.14778374123093	0.642005496219721	0.0124	0.0039	0.0983	0.0171	0.0403	0.023	0.0217	0.0248	0.0017	0.0458	0.0369	0.1122	0.007	0.0345	0.1133	0.013	0.0245	0.0033	0.0019	0.0159	0.0176	0.1467	0.025	0.1096	0.0413	0.0033
7	rs67852718	109248070	0.83	0.29697514221559	0.86	0.702596200902853	1.1924732279291	0.652804008562457	0.0125	0.0039	0.0984	0.0171	0.0403	0.0231	0.0218	0.0247	0.0017	0.0458	0.037	0.112	0.007	0.0345	0.1131	0.013	0.0247	0.0034	0.0019	0.0158	0.0176	0.1466	0.0251	0.1095	0.0413	0.0033
7	rs74301815	109252103	0.83	0.29697514221559	0.86	0.702596200902853	1.22151953412295	0.646378243774	0.0125	0.0039	0.0985	0.0171	0.0403	0.0231	0.0219	0.0247	0.0017	0.0459	0.0371	0.112	0.0071	0.0345	0.1129	0.013	0.0247	0.0034	0.0019	0.0158	0.0176	0.1465	0.0251	0.1095	0.0413	0.0033
7	rs1405065	109254703	0.83	0.29697514221559	0.86	0.702596200902853	1.43696331096614	0.819263819881452	0.0126	0.0039	0.0988	0.0174	0.0403	0.0231	0.0222	0.0233	0.0017	0.0459	0.0373	0.1118	0.0073	0.0344	0.1121	0.013	0.0252	0.0041	0.0019	0.0156	0.0175	0.1467	0.025	0.1094	0.041	0.0033
7	rs1405064	109254958	0.83	0.29697514221559	0.86	0.702596200902853	1.48298812532693	0.841152253970152	0.0127	0.0039	0.0988	0.0175	0.0403	0.0231	0.0225	0.0231	0.0017	0.0459	0.0372	0.1116	0.0073	0.0344	0.112	0.013	0.0252	0.0042	0.0019	0.0156	0.0175	0.1467	0.025	0.1097	0.041	0.0033
7	rs117376556	109262530	0.82	0.338707801994422	0.86	0.702596200902853	1.67062084146117	0.805300853121625	0.0127	0.004	0.0988	0.0175	0.0408	0.0236	0.0228	0.0229	0.0017	0.0452	0.0375	0.1117	0.0076	0.0342	0.1114	0.013	0.0255	0.0044	0.0019	0.0157	0.0174	0.1459	0.0254	0.1089	0.0414	0.0033
7	rs2063937	109266627	0.82	0.338707801994422	0.87	0.641494868499257	1.66571837075577	0.794289412071181	0.0127	0.004	0.0985	0.0175	0.0408	0.0236	0.0228	0.0229	0.0017	0.0452	0.0375	0.1117	0.0076	0.0342	0.1113	0.013	0.0256	0.0045	0.0019	0.0157	0.0175	0.1458	0.0254	0.1087	0.0417	0.0033
7	rs62473308	109267777	0.82	0.338707801994422	0.87	0.641494868499257	1.66696958074354	0.772060723035441	0.0127	0.004	0.0985	0.0175	0.0408	0.0236	0.0228	0.0229	0.0017	0.0452	0.0376	0.1117	0.0076	0.0342	0.1113	0.013	0.0255	0.0045	0.0019	0.0157	0.0175	0.1458	0.0254	0.1087	0.0417	0.0033
7	rs711466	109274971	0.82	0.338707801994422	0.87	0.641494868499257	1.68106856500191	0.786661638790021	0.0127	0.004	0.0983	0.0175	0.0408	0.0236	0.0228	0.023	0.0018	0.0451	0.0376	0.1118	0.0077	0.0342	0.1113	0.0129	0.0254	0.0046	0.0019	0.0157	0.0175	0.1458	0.0256	0.1086	0.0418	0.0033
7	rs75025763	109281771	0.82	0.338707801994422	0.87	0.641494868499257	1.71855372384994	0.708447260310056	0.0128	0.004	0.098	0.0173	0.0408	0.0236	0.0228	0.0232	0.0018	0.0457	0.0373	0.1113	0.0077	0.035	0.1123	0.0126	0.0251	0.0047	0.0019	0.0156	0.0176	0.1441	0.0264	0.1089	0.0418	0.003
7	rs11761734	109282982	0.82	0.338707801994422	0.87	0.641494868499257	1.72055686337216	0.695812126778556	0.0128	0.004	0.098	0.0173	0.0408	0.0236	0.0228	0.0232	0.0018	0.0457	0.0372	0.1113	0.0077	0.035	0.1124	0.0126	0.0251	0.0047	0.0019	0.0156	0.0176	0.144	0.0264	0.109	0.0418	0.003
7	rs12705627	109287789	0.82	0.338707801994422	0.87	0.641494868499257	1.66425904612639	0.655729654332116	0.0128	0.004	0.0976	0.0173	0.041	0.0236	0.023	0.0234	0.0018	0.0457	0.0373	0.1113	0.0076	0.0351	0.1124	0.0126	0.0251	0.0047	0.0018	0.0157	0.0177	0.1437	0.0265	0.1087	0.0419	0.003
7	rs56140539	109292485	0.82	0.338707801994422	0.87	0.641494868499257	1.68033647568228	0.63676731875327	0.0127	0.004	0.0975	0.0173	0.0409	0.0237	0.0231	0.0234	0.0018	0.0458	0.0372	0.1114	0.0076	0.0351	0.1123	0.0125	0.0251	0.0047	0.0018	0.0157	0.0176	0.1437	0.0265	0.1085	0.0419	0.003
7	rs10266029	109296571	0.8	0.433874260405774	0.87	0.641494868499257	0.921566951236394	0.908776414121889	0.0126	0.0039	0.0968	0.0178	0.0409	0.024	0.0237	0.0232	0.0019	0.0435	0.0369	0.1127	0.0069	0.037	0.1127	0.0127	0.0237	0.0048	0.0021	0.0146	0.0167	0.1443	0.0289	0.1084	0.0413	0.0033
7	rs11766889	109306254	0.78	0.545501786478432	0.87	0.641494868499257	0.436072343478544	0.717844783727408	0.0105	0.0037	0.0952	0.0186	0.0419	0.0243	0.0243	0.0222	0.0018	0.0419	0.0363	0.1136	0.006	0.0382	0.113	0.0133	0.0226	0.0048	0.002	0.0142	0.0179	0.1448	0.0299	0.1105	0.0409	0.0028
7	rs35106172	109308424	0.78	0.545501786478432	0.87	0.641494868499257	0.450643091901446	0.831426294590627	0.0105	0.0037	0.0949	0.0187	0.0419	0.0244	0.0244	0.0221	0.0018	0.0418	0.0363	0.1136	0.0059	0.0382	0.1129	0.0133	0.0226	0.0048	0.002	0.0142	0.0179	0.1449	0.03	0.1105	0.0409	0.0028
7	rs820930	109308566	0.78	0.545501786478432	0.87	0.641494868499257	0.429782973671656	0.844863565507892	0.0105	0.0038	0.095	0.0186	0.0419	0.0244	0.0244	0.0221	0.0018	0.0417	0.0363	0.1135	0.0059	0.0382	0.1125	0.0134	0.0227	0.0048	0.002	0.0142	0.018	0.1447	0.03	0.1108	0.0414	0.0028
7	rs6956968	109309871	0.78	0.545501786478432	0.87	0.641494868499257	0.452143148898234	0.921671340800323	0.0105	0.0038	0.0952	0.0187	0.0418	0.0244	0.0244	0.0221	0.0018	0.0417	0.0362	0.1135	0.006	0.0381	0.1123	0.0135	0.0227	0.0049	0.002	0.0142	0.0181	0.1449	0.0301	0.1108	0.0413	0.0028
7	rs75023300	109311220	0.78	0.545501786478432	0.87	0.641494868499257	0.457563592815506	0.99274707356589	0.0106	0.004	0.0953	0.0187	0.0417	0.0243	0.0244	0.0222	0.0018	0.0416	0.0362	0.1135	0.006	0.0381	0.1119	0.0135	0.0228	0.0049	0.002	0.0141	0.0181	0.145	0.03	0.1109	0.0412	0.0028
7	rs711478	109312106	0.78	0.545501786478432	0.87	0.641494868499257	0.460285675207277	0.945352879229195	0.0106	0.004	0.0954	0.0187	0.0417	0.0243	0.0244	0.0222	0.0018	0.0415	0.0361	0.1135	0.006	0.0381	0.1119	0.0135	0.0228	0.0049	0.002	0.0141	0.0181	0.1451	0.03	0.1109	0.0411	0.0028
7	rs4314580	109314640	0.78	0.545501786478432	0.87	0.641494868499257	0.450343374164677	0.843162126177741	0.0106	0.004	0.0953	0.0186	0.0418	0.0242	0.0242	0.0222	0.0018	0.0413	0.0362	0.1136	0.006	0.0382	0.1114	0.0134	0.0225	0.0049	0.002	0.0142	0.018	0.1453	0.0303	0.1118	0.041	0.0028
7	rs698197	109320733	0.78	0.545501786478432	0.88	0.583941145430028	0.481664096229462	0.870936793110042	0.0106	0.004	0.095	0.0188	0.0418	0.0242	0.0243	0.022	0.0018	0.0411	0.0361	0.1137	0.006	0.038	0.1115	0.0136	0.0223	0.0051	0.002	0.0141	0.018	0.1453	0.0302	0.1125	0.0409	0.0027
7	rs117939541	109336399	0.78	0.545501786478432	0.88	0.583941145430028	0.45919589451922	0.87935190375027	0.0106	0.004	0.095	0.0187	0.0418	0.0242	0.0243	0.022	0.0018	0.0411	0.0361	0.1139	0.0059	0.038	0.1114	0.0136	0.0223	0.0051	0.0019	0.0141	0.018	0.1454	0.0302	0.1127	0.0407	0.0027
7	rs117741192	109342263	0.78	0.545501786478432	0.89	0.529866637543626	0.452563603233581	0.907206363029585	0.0106	0.004	0.0948	0.0187	0.0418	0.0242	0.0243	0.022	0.0017	0.0411	0.0361	0.114	0.0059	0.038	0.1114	0.0136	0.0224	0.0051	0.0019	0.0141	0.018	0.1455	0.0302	0.1128	0.0407	0.0027
7	rs77289921	109346266	0.78	0.545501786478432	0.89	0.529866637543626	0.448188297976998	0.924191659288763	0.0106	0.004	0.0948	0.0187	0.0417	0.0242	0.0243	0.022	0.0017	0.041	0.0361	0.1139	0.0058	0.0379	0.1114	0.0136	0.0224	0.0051	0.0019	0.0141	0.018	0.1456	0.0302	0.113	0.0406	0.0027
7	rs71570891	109354998	0.78	0.545501786478432	0.89	0.529866637543626	0.443595894658899	0.968675212661196	0.0106	0.0039	0.0948	0.0188	0.0417	0.0242	0.0244	0.0219	0.0017	0.041	0.0361	0.1139	0.0057	0.0379	0.1114	0.0137	0.0225	0.005	0.0019	0.0141	0.018	0.1458	0.0302	0.1133	0.0405	0.0027
7	rs17381793	109366830	0.78	0.545501786478432	0.94	0.308944172156586	0.439145174343672	1.03864881990436	0.0106	0.0039	0.0949	0.0188	0.0416	0.0242	0.0244	0.0219	0.0017	0.0409	0.036	0.114	0.0057	0.0378	0.1113	0.0137	0.0225	0.0049	0.0019	0.0141	0.018	0.1459	0.0302	0.1134	0.0404	0.0027
7	rs34653367	109367747	0.78	0.545501786478432	0.94	0.308944172156586	0.436662444664251	1.0339764603395	0.0106	0.0039	0.0949	0.0188	0.0416	0.0242	0.0244	0.0219	0.0017	0.0409	0.036	0.114	0.0057	0.0378	0.1113	0.0137	0.0225	0.0049	0.0019	0.0141	0.018	0.1459	0.0302	0.1134	0.0404	0.0027
7	rs11771520	109403849	0.78	0.545501786478432	0.95	0.274028283204826	0.400713191797442	1.08315122147799	0.0104	0.004	0.0951	0.0189	0.0411	0.0243	0.0246	0.0218	0.0015	0.0402	0.0359	0.1145	0.0052	0.0376	0.1109	0.0139	0.0231	0.0048	0.0018	0.0141	0.018	0.1467	0.03	0.1142	0.0403	0.0026
7	rs74473588	109409889	0.78	0.545501786478432	0.95	0.274028283204826	0.388869479859409	1.07892880939917	0.0104	0.0039	0.0953	0.019	0.041	0.0244	0.0246	0.0216	0.0014	0.0401	0.0359	0.1144	0.0051	0.0376	0.111	0.014	0.0233	0.0047	0.0018	0.0142	0.018	0.1467	0.0299	0.1143	0.0404	0.0025
7	rs7797714	109422023	0.78	0.545501786478432	0.95	0.274028283204826	0.392163178700606	1.13979239693808	0.0103	0.0039	0.0954	0.019	0.0409	0.0244	0.0246	0.0214	0.0014	0.04	0.036	0.1145	0.0051	0.0376	0.1111	0.014	0.0234	0.0047	0.0018	0.0142	0.0179	0.1468	0.0298	0.1144	0.0405	0.0025
7	rs62478945	109422703	0.78	0.545501786478432	0.95	0.274028283204826	0.388869479859409	1.10871272717327	0.0103	0.0039	0.0954	0.019	0.0409	0.0244	0.0246	0.0214	0.0014	0.04	0.036	0.1145	0.0051	0.0376	0.1111	0.014	0.0234	0.0047	0.0018	0.0142	0.0179	0.1468	0.0298	0.1144	0.0405	0.0025
7	rs79025338	109471554	0.78	0.545501786478432	0.96	0.241969076141015	0.331491766596722	1.05851016674579	0.0103	0.0039	0.0958	0.019	0.0406	0.0247	0.0237	0.0213	0.0013	0.0401	0.0361	0.1146	0.0049	0.0376	0.1113	0.0142	0.0235	0.0045	0.0017	0.0143	0.0178	0.1463	0.0298	0.1152	0.0409	0.0024
7	rs35395285	109476534	0.78	0.545501786478432	0.96	0.241969076141015	0.324296497947411	1.00746919532368	0.0103	0.0039	0.096	0.0192	0.0405	0.0247	0.0235	0.0213	0.0013	0.0399	0.0361	0.1145	0.0049	0.0377	0.1115	0.0142	0.0235	0.0045	0.0017	0.0143	0.0178	0.1459	0.0297	0.1154	0.041	0.0023
7	rs3107968	109484997	0.77	0.607778593196603	0.96	0.241969076141015	0.327348234768418	1.06028983013752	0.0102	0.0039	0.0961	0.0191	0.0405	0.0248	0.0234	0.0214	0.0012	0.0399	0.0362	0.1145	0.0049	0.0378	0.1116	0.0142	0.0235	0.0045	0.0016	0.0143	0.0178	0.1457	0.0296	0.1156	0.0411	0.0022
7	rs77781409	109485091	0.77	0.607778593196603	0.95	0.274028283204826	0.329493338060286	1.08103963173597	0.0103	0.0039	0.0961	0.0191	0.0405	0.0248	0.0234	0.0214	0.0012	0.0399	0.0362	0.1145	0.0049	0.0378	0.1116	0.0142	0.0235	0.0045	0.0016	0.0143	0.0178	0.1457	0.0296	0.1156	0.0411	0.0022
7	rs117256174	109487999	0.77	0.607778593196603	0.95	0.274028283204826	0.318036985514655	0.927501661266504	0.0103	0.0039	0.0961	0.0192	0.0405	0.0248	0.0234	0.0214	0.0012	0.0399	0.0362	0.1144	0.0048	0.0378	0.1116	0.0142	0.0235	0.0045	0.0016	0.0143	0.0178	0.1457	0.0296	0.1156	0.0411	0.0022
7	rs78977681	109493729	0.77	0.607778593196603	0.95	0.274028283204826	0.302766594294532	0.896544572175486	0.0102	0.0038	0.0961	0.0193	0.0405	0.0248	0.0234	0.0214	0.0012	0.0399	0.0362	0.1145	0.0048	0.0376	0.1116	0.0143	0.0233	0.0045	0.0016	0.0143	0.0178	0.1457	0.0296	0.1157	0.041	0.0022
7	rs78818193	109497845	0.77	0.607778593196603	0.95	0.274028283204826	0.295280329455339	0.905950715941549	0.0102	0.0038	0.0961	0.0193	0.0405	0.0248	0.0233	0.0214	0.0012	0.04	0.0362	0.1145	0.0048	0.0376	0.1116	0.0143	0.0233	0.0045	0.0016	0.0143	0.0178	0.1458	0.0296	0.1157	0.041	0.0022
7	rs10953645	109513917	0.77	0.607778593196603	0.95	0.274028283204826	0.187631863371356	0.969152337577175	0.0101	0.004	0.0959	0.0191	0.0404	0.0253	0.0228	0.0216	0.0013	0.0396	0.0359	0.1149	0.0047	0.0378	0.1117	0.0153	0.023	0.0045	0.0019	0.0146	0.0175	0.1458	0.0297	0.1151	0.0408	0.0023
7	rs1524464	109514109	0.77	0.607778593196603	0.95	0.274028283204826	0.18744403943167	0.965813429400634	0.0101	0.004	0.0959	0.0191	0.0404	0.0253	0.0228	0.0216	0.0013	0.0396	0.0358	0.1149	0.0047	0.0378	0.1118	0.0153	0.0229	0.0045	0.0019	0.0146	0.0176	0.1458	0.0297	0.1151	0.0407	0.0023
7	rs75722009	109515535	0.77	0.607778593196603	0.95	0.274028283204826	0.176553441803443	0.922931328098325	0.0101	0.0039	0.096	0.0191	0.0405	0.0252	0.0228	0.0217	0.0013	0.0396	0.0358	0.1144	0.0047	0.0376	0.1118	0.0155	0.0229	0.0044	0.0019	0.0146	0.0175	0.1459	0.0297	0.1152	0.0407	0.0023
7	rs75992154	109522872	0.76	0.674502615793853	0.95	0.274028283204826	0.126736241921176	0.791389007109775	0.0103	0.0037	0.0965	0.0186	0.0413	0.0251	0.0225	0.0227	0.0013	0.0398	0.0354	0.1113	0.005	0.0384	0.1123	0.0163	0.0226	0.0041	0.0022	0.0146	0.0172	0.1465	0.0298	0.115	0.0407	0.0022
7	rs117820436	109533700	0.76	0.674502615793853	0.95	0.274028283204826	0.123512658006409	0.800096991335639	0.0103	0.0037	0.0966	0.0186	0.0414	0.0251	0.0225	0.0228	0.0013	0.0398	0.0353	0.1109	0.005	0.0384	0.1123	0.0164	0.0226	0.0041	0.0022	0.0146	0.0171	0.1466	0.0298	0.115	0.0407	0.0022
7	rs117769945	109540485	0.76	0.674502615793853	0.96	0.241969076141015	0.122897396615761	0.804535130679967	0.0103	0.0037	0.0966	0.0186	0.0415	0.0251	0.0225	0.0229	0.0013	0.0398	0.0353	0.1108	0.005	0.0385	0.1124	0.0164	0.0225	0.004	0.0022	0.0146	0.0171	0.1465	0.0298	0.115	0.0407	0.0022
7	rs4559182	109541975	0.76	0.674502615793853	0.96	0.241969076141015	0.125192089264582	0.799485243593314	0.0103	0.0037	0.0967	0.0186	0.0415	0.0251	0.0225	0.0229	0.0013	0.0398	0.0353	0.1107	0.005	0.0385	0.1124	0.0164	0.0225	0.004	0.0022	0.0146	0.0171	0.1465	0.0299	0.115	0.0408	0.002
7	rs7795321	109542609	0.76	0.674502615793853	0.96	0.241969076141015	0.125162506644569	0.80055586738278	0.0103	0.0037	0.0967	0.0186	0.0415	0.0251	0.0225	0.0229	0.0013	0.0398	0.0353	0.1107	0.005	0.0385	0.1124	0.0164	0.0225	0.004	0.0022	0.0146	0.0171	0.1465	0.0299	0.115	0.0408	0.002
7	rs2107169	109557851	0.76	0.674502615793853	0.98	0.18597139562509	0.117102986209897	0.74876278440488	0.0103	0.0037	0.0969	0.0185	0.0416	0.025	0.0224	0.0232	0.0013	0.0398	0.0352	0.11	0.0051	0.0388	0.1124	0.0167	0.0225	0.004	0.0022	0.0147	0.0169	0.1463	0.0299	0.1149	0.0409	0.002
7	rs12670748	109570474	0.75	0.745768311887514	0.98	0.18597139562509	0.0872501508224869	0.738224523115063	0.0105	0.004	0.0971	0.0184	0.0417	0.0248	0.0219	0.0238	0.0015	0.0397	0.0349	0.1092	0.0052	0.039	0.1128	0.0171	0.0223	0.0038	0.0023	0.0145	0.0167	0.1463	0.0301	0.1145	0.0412	0.0022
7	rs3114827	109575528	0.75	0.745768311887514	0.98	0.18597139562509	0.0694449326640147	0.732667579725419	0.0107	0.0041	0.0972	0.0184	0.0417	0.0247	0.0217	0.024	0.0015	0.0396	0.0348	0.1089	0.0052	0.039	0.113	0.0174	0.0222	0.0037	0.0022	0.0144	0.0165	0.1459	0.0301	0.1146	0.0415	0.0022
7	rs2189353	109576197	0.75	0.745768311887514	0.98	0.18597139562509	0.0679255748179331	0.719936857516093	0.0107	0.0041	0.0972	0.0184	0.0417	0.0246	0.0216	0.0241	0.0015	0.0396	0.0348	0.1089	0.0052	0.039	0.113	0.0175	0.0222	0.0037	0.0022	0.0144	0.0165	0.1459	0.0302	0.1146	0.0415	0.0023
7	rs3094531	109578294	0.75	0.745768311887514	0.98	0.18597139562509	0.0650501416137766	0.672462933709906	0.0107	0.0042	0.0972	0.0184	0.0416	0.0246	0.0215	0.0243	0.0015	0.0396	0.0347	0.1088	0.0052	0.039	0.113	0.0175	0.022	0.0038	0.0022	0.0144	0.0165	0.146	0.0303	0.1145	0.0414	0.0023
7	rs2018239	109582092	0.75	0.745768311887514	0.98	0.18597139562509	0.0687737117499539	0.676145359918805	0.0108	0.0041	0.0978	0.0186	0.0415	0.0244	0.0213	0.0241	0.0015	0.0397	0.0345	0.1089	0.0052	0.0391	0.113	0.0174	0.0216	0.0038	0.0023	0.0144	0.0165	0.1466	0.0302	0.1145	0.0413	0.0023
7	rs17157274	109585662	0.75	0.745768311887514	0.98	0.18597139562509	0.0656580478268927	0.620535189305305	0.0108	0.0041	0.0976	0.0187	0.0416	0.0245	0.0211	0.024	0.0015	0.04	0.0345	0.1084	0.0052	0.0391	0.1132	0.0174	0.0214	0.0037	0.0023	0.0145	0.0165	0.1465	0.0302	0.1146	0.0415	0.0023
7	rs2711328	109587777	0.75	0.745768311887514	0.98	0.18597139562509	0.0654026675874664	0.605120438041011	0.0108	0.004	0.0975	0.0187	0.0416	0.0245	0.021	0.0239	0.0015	0.0401	0.0345	0.1084	0.0052	0.0391	0.1134	0.0174	0.0214	0.0037	0.0023	0.0145	0.0166	0.1464	0.0302	0.1146	0.0416	0.0023
7	rs1548510	109590336	0.76	0.674502615793853	0.98	0.18597139562509	0.14626335758775	0.472187762703132	0.0115	0.0044	0.0972	0.0186	0.042	0.0254	0.0209	0.024	0.0019	0.0407	0.0358	0.1095	0.0063	0.0392	0.1114	0.0182	0.0192	0.003	0.0022	0.0158	0.0165	0.144	0.0302	0.1121	0.0421	0.0028
7	rs11979389	109592300	0.76	0.674502615793853	0.98	0.18597139562509	0.197083330792765	0.520464354474043	0.0116	0.0045	0.097	0.0182	0.042	0.0254	0.0209	0.0242	0.002	0.0407	0.0358	0.1091	0.0069	0.0393	0.1112	0.0182	0.0192	0.0034	0.0023	0.0153	0.0164	0.1441	0.0301	0.112	0.042	0.0031
7	rs2711336	109593512	0.76	0.674502615793853	0.98	0.18597139562509	0.197663503642081	0.517144490638045	0.0116	0.0045	0.097	0.0182	0.042	0.0254	0.0209	0.0241	0.0021	0.0408	0.0358	0.1089	0.0069	0.0393	0.1113	0.0182	0.0192	0.0034	0.0023	0.0153	0.0164	0.1442	0.0302	0.112	0.0419	0.003
7	rs6960389	109593803	0.76	0.674502615793853	0.98	0.18597139562509	0.186431654923517	0.531012272562211	0.0116	0.0045	0.097	0.0182	0.0419	0.0254	0.0209	0.0241	0.0021	0.0408	0.0357	0.1089	0.0069	0.0392	0.1114	0.0185	0.0191	0.0034	0.0023	0.0153	0.0164	0.1443	0.0301	0.112	0.0419	0.003
7	rs3114834	109598161	0.76	0.674502615793853	0.97	0.212655582583661	0.186806245236124	0.538119983423654	0.0116	0.0046	0.0969	0.0181	0.042	0.0253	0.0209	0.0242	0.0021	0.0408	0.0357	0.1087	0.0068	0.0387	0.1121	0.0185	0.019	0.0033	0.0023	0.0153	0.0164	0.1447	0.0301	0.1119	0.0417	0.0029
7	rs74953228	109598477	0.76	0.674502615793853	0.97	0.212655582583661	0.182709493882746	0.547212681962653	0.0116	0.0046	0.0969	0.0181	0.042	0.0253	0.0209	0.0243	0.0021	0.0408	0.0357	0.1087	0.0068	0.0387	0.112	0.0185	0.0189	0.0033	0.0023	0.0153	0.0164	0.1448	0.0301	0.1119	0.0417	0.0029
7	rs34391666	109605904	0.76	0.674502615793853	0.97	0.212655582583661	0.158850056593728	0.57499694455454	0.0118	0.0046	0.0967	0.0181	0.042	0.0254	0.021	0.0245	0.0022	0.0408	0.0358	0.1089	0.0068	0.0387	0.1114	0.0185	0.0186	0.0034	0.0024	0.0153	0.0164	0.1447	0.0302	0.1118	0.0418	0.0031
7	rs12113795	109610691	0.76	0.674502615793853	0.97	0.212655582583661	0.155258441833326	0.566075136751881	0.0118	0.0046	0.0966	0.0181	0.042	0.0254	0.021	0.0245	0.0023	0.0409	0.0358	0.1089	0.0067	0.0387	0.1113	0.0185	0.0185	0.0034	0.0024	0.0154	0.0164	0.1448	0.0302	0.1118	0.0418	0.0031
7	rs116841698	109620606	0.76	0.674502615793853	0.97	0.212655582583661	0.156033645250544	0.566075136751881	0.0118	0.0046	0.0966	0.0182	0.042	0.0255	0.0211	0.0246	0.0023	0.0409	0.0358	0.1089	0.0068	0.0387	0.111	0.0186	0.0185	0.0034	0.0024	0.0154	0.0164	0.1448	0.0302	0.1117	0.0418	0.0031
7	rs117873453	109630569	0.76	0.674502615793853	0.97	0.212655582583661	0.154250728303413	0.569469922386885	0.0117	0.0047	0.0964	0.0182	0.0419	0.0255	0.0211	0.0246	0.0023	0.0409	0.0358	0.1089	0.0068	0.0387	0.1105	0.0187	0.0186	0.0035	0.0023	0.0154	0.0164	0.1449	0.0302	0.1117	0.0418	0.0032
7	rs2523234	109634984	0.76	0.674502615793853	0.97	0.212655582583661	0.153581070658309	0.564097130552056	0.0118	0.0047	0.0961	0.0183	0.042	0.0256	0.0212	0.0246	0.0023	0.041	0.0359	0.1088	0.0068	0.0386	0.1104	0.0187	0.0187	0.0035	0.0023	0.0154	0.0165	0.1449	0.0302	0.1116	0.0418	0.0032
7	rs11971629	109635529	0.76	0.674502615793853	0.97	0.212655582583661	0.14626335758775	0.536027041276647	0.0118	0.0047	0.0959	0.0183	0.0424	0.0256	0.0212	0.0247	0.0023	0.041	0.0359	0.1088	0.0068	0.0386	0.1102	0.0187	0.0187	0.0035	0.0023	0.0154	0.0165	0.1448	0.0301	0.1114	0.0422	0.0032
7	rs59758811	109636438	0.76	0.674502615793853	0.97	0.212655582583661	0.140295193663922	0.543151282961801	0.0118	0.0047	0.0959	0.0182	0.0424	0.0255	0.0211	0.0245	0.0023	0.041	0.0359	0.1088	0.0068	0.0386	0.1102	0.0187	0.0187	0.0035	0.0024	0.0154	0.0165	0.1451	0.0301	0.1114	0.0422	0.0032
7	rs2711348	109636754	0.76	0.674502615793853	0.97	0.212655582583661	0.158202717863132	0.529065261858907	0.0118	0.0047	0.0959	0.0182	0.0424	0.0255	0.0212	0.0244	0.0021	0.041	0.0359	0.1088	0.0068	0.0386	0.1102	0.0188	0.0187	0.0035	0.0024	0.0154	0.0165	0.145	0.0301	0.1114	0.0422	0.0032
7	rs10215366	109637394	0.76	0.674502615793853	0.97	0.212655582583661	0.212362161654258	0.521987741328566	0.0118	0.0047	0.0959	0.0182	0.0424	0.0256	0.0212	0.0244	0.0017	0.041	0.0359	0.1087	0.0068	0.0389	0.1102	0.0188	0.0187	0.0035	0.0024	0.0154	0.0165	0.1451	0.0301	0.1114	0.0422	0.0032
7	rs75932357	109644113	0.76	0.674502615793853	0.97	0.212655582583661	0.236467488727302	0.635604637377747	0.0117	0.0047	0.0957	0.0183	0.0423	0.0257	0.0214	0.0244	0.0017	0.041	0.036	0.1087	0.0068	0.0389	0.1101	0.0189	0.0187	0.0034	0.0022	0.0155	0.0166	0.1451	0.0301	0.1112	0.0422	0.0031
7	rs73195875	109647109	0.77	0.607778593196603	0.97	0.212655582583661	0.150225580119038	0.468141202009075	0.0125	0.0053	0.0946	0.018	0.0417	0.0254	0.0218	0.0235	0.002	0.0421	0.0388	0.1082	0.0069	0.0397	0.104	0.0186	0.0187	0.0042	0.0029	0.016	0.0174	0.145	0.0307	0.1092	0.0436	0.0034
7	rs2711364	109647829	0.77	0.607778593196603	0.97	0.212655582583661	0.151582421108147	0.475566803503387	0.0129	0.0057	0.094	0.0179	0.0415	0.0253	0.0223	0.0229	0.0023	0.0425	0.0401	0.1079	0.0071	0.0403	0.0994	0.0186	0.0189	0.0047	0.0034	0.0163	0.0179	0.1456	0.0308	0.1079	0.0443	0.0037
7	rs2107163	109653135	0.76	0.674502615793853	0.97	0.212655582583661	0.137272846004269	0.538957726935026	0.0133	0.006	0.0926	0.0179	0.041	0.0253	0.0226	0.0227	0.0026	0.0431	0.042	0.108	0.0071	0.0411	0.0969	0.0194	0.0189	0.0047	0.0035	0.0164	0.0188	0.144	0.0303	0.1071	0.0452	0.0037
7	rs79799463	109658252	0.76	0.674502615793853	0.97	0.212655582583661	0.141247769587028	0.530316706720238	0.0133	0.0061	0.0926	0.0177	0.041	0.0253	0.0227	0.0227	0.0026	0.0432	0.0421	0.1081	0.0071	0.0412	0.0968	0.0195	0.0188	0.0047	0.0035	0.0164	0.0188	0.144	0.0302	0.107	0.0452	0.0037
7	rs73197951	109665295	0.76	0.674502615793853	0.97	0.212655582583661	0.141661749941232	0.459673131778485	0.0133	0.0061	0.0925	0.0175	0.041	0.0252	0.0228	0.0227	0.0026	0.0433	0.0422	0.1082	0.0071	0.0412	0.0966	0.0196	0.0187	0.0047	0.0035	0.0164	0.0189	0.144	0.0302	0.107	0.0453	0.0037
7	rs2396198	109666709	0.76	0.674502615793853	0.97	0.212655582583661	0.14178927420644	0.441665287460295	0.0133	0.0061	0.0925	0.0175	0.041	0.0252	0.0229	0.0227	0.0026	0.0433	0.0422	0.1082	0.0071	0.0413	0.0966	0.0196	0.0187	0.0047	0.0035	0.0164	0.0189	0.1439	0.0302	0.107	0.0453	0.0037
7	rs80215383	109668937	0.76	0.674502615793853	0.97	0.212655582583661	0.142395950911372	0.443523890922265	0.0133	0.0061	0.0925	0.0175	0.041	0.0252	0.0229	0.0227	0.0026	0.0433	0.0422	0.1083	0.0071	0.0413	0.0967	0.0196	0.0187	0.0047	0.0035	0.0164	0.0189	0.1438	0.0302	0.107	0.0453	0.0037
7	rs4591959	109669530	0.76	0.674502615793853	0.96	0.241969076141015	0.142715875965701	0.437160205110275	0.0133	0.0061	0.0925	0.0175	0.041	0.0252	0.0229	0.0227	0.0026	0.0434	0.0422	0.1083	0.0071	0.0413	0.0967	0.0196	0.0187	0.0047	0.0035	0.0164	0.0189	0.1441	0.0302	0.1067	0.0453	0.0037
7	rs73197965	109683140	0.76	0.674502615793853	0.96	0.241969076141015	0.111617021481058	0.485605192571948	0.0134	0.0061	0.0922	0.0175	0.0411	0.0252	0.0227	0.0228	0.0028	0.0435	0.0423	0.1082	0.0071	0.0411	0.0965	0.0197	0.0186	0.0052	0.0034	0.0164	0.0188	0.144	0.0302	0.1066	0.0453	0.004
7	rs1525518	109690053	0.76	0.674502615793853	0.96	0.241969076141015	0.100223234874507	0.504330894158374	0.0134	0.0061	0.092	0.0175	0.0411	0.0251	0.0226	0.0229	0.003	0.0437	0.0423	0.1081	0.0072	0.0412	0.0963	0.0197	0.0185	0.0056	0.0033	0.0163	0.0187	0.1439	0.0302	0.1064	0.0452	0.0043
7	rs62481963	109692591	0.76	0.674502615793853	0.96	0.241969076141015	0.0987086448356895	0.500626135065418	0.0134	0.006	0.0919	0.0174	0.0412	0.0251	0.0225	0.0228	0.003	0.0437	0.0423	0.1081	0.0072	0.0413	0.0963	0.0197	0.0184	0.0056	0.0033	0.0163	0.0188	0.1439	0.0302	0.1064	0.0452	0.0043
7	rs73435542	109702924	0.76	0.674502615793853	0.96	0.241969076141015	0.0978423803494685	0.487782751111011	0.0134	0.006	0.0916	0.0174	0.0415	0.0251	0.0225	0.0226	0.0031	0.0439	0.0424	0.108	0.0072	0.0413	0.0963	0.0196	0.0184	0.0058	0.0033	0.0163	0.0189	0.1437	0.0304	0.1063	0.0452	0.0044
7	rs117709734	109704189	0.77	0.607778593196603	0.96	0.241969076141015	0.097436381637183	0.489417562589733	0.0134	0.006	0.0915	0.0174	0.0415	0.0251	0.0224	0.0226	0.0031	0.044	0.0424	0.1081	0.0072	0.0413	0.0962	0.0196	0.0183	0.0058	0.0033	0.0163	0.0189	0.1437	0.0305	0.1063	0.0452	0.0044
7	rs17469491	109712420	0.77	0.607778593196603	0.96	0.241969076141015	0.0974110418693169	0.498434009009678	0.0134	0.006	0.0914	0.0173	0.0416	0.0251	0.0224	0.0225	0.0031	0.044	0.0424	0.1082	0.0072	0.0413	0.0961	0.0196	0.0183	0.0059	0.0033	0.0163	0.0189	0.1437	0.0305	0.1061	0.0452	0.0045
7	rs10236852	109715320	0.77	0.607778593196603	0.96	0.241969076141015	0.0982494381485611	0.499255768826546	0.0134	0.006	0.0913	0.0172	0.0417	0.025	0.0224	0.0224	0.0032	0.044	0.0425	0.1085	0.0072	0.0413	0.096	0.0196	0.0182	0.006	0.0033	0.0164	0.0189	0.1438	0.0306	0.106	0.0452	0.0045
7	rs79379259	109720577	0.77	0.607778593196603	0.96	0.241969076141015	0.0980203377848887	0.509005995723717	0.0134	0.006	0.0913	0.0171	0.0418	0.025	0.0224	0.0225	0.0031	0.044	0.0425	0.1086	0.0073	0.0413	0.096	0.0196	0.0182	0.006	0.0033	0.0164	0.0189	0.1437	0.0306	0.106	0.0451	0.0045
7	rs12539392	109720628	0.77	0.607778593196603	0.96	0.241969076141015	0.0981221187820548	0.508868336742491	0.0134	0.006	0.0913	0.0171	0.0418	0.025	0.0224	0.0225	0.0031	0.044	0.0425	0.1086	0.0073	0.0413	0.096	0.0196	0.0182	0.006	0.0033	0.0164	0.0189	0.1437	0.0306	0.106	0.0451	0.0045
7	rs13340481	109722969	0.77	0.607778593196603	0.96	0.241969076141015	0.0973857062360813	0.529343296919808	0.0133	0.0059	0.0912	0.0173	0.0418	0.025	0.0224	0.0225	0.0032	0.044	0.0424	0.1088	0.0073	0.0413	0.096	0.0196	0.0182	0.0061	0.0033	0.0163	0.0188	0.1436	0.0306	0.106	0.0451	0.0045
7	rs71570901	109724933	0.77	0.607778593196603	0.96	0.241969076141015	0.0977915726035868	0.53546926580406	0.0133	0.0059	0.0911	0.0173	0.0418	0.025	0.0224	0.0224	0.0032	0.044	0.0425	0.1088	0.0073	0.0413	0.096	0.0197	0.0182	0.0061	0.0033	0.0163	0.0188	0.1436	0.0306	0.106	0.0451	0.0045
7	rs1525510	109734425	0.77	0.607778593196603	0.96	0.241969076141015	0.0985554268733581	0.556202062872959	0.0133	0.0059	0.091	0.0173	0.0418	0.025	0.0225	0.0224	0.0032	0.044	0.0424	0.1091	0.0073	0.0413	0.096	0.0197	0.0182	0.0062	0.0033	0.0163	0.0186	0.1435	0.0306	0.106	0.0452	0.0045
7	rs2222612	109735864	0.77	0.607778593196603	0.96	0.241969076141015	0.0976900067519739	0.559018603811544	0.0133	0.0059	0.091	0.0173	0.0418	0.025	0.0225	0.0224	0.0032	0.044	0.0424	0.1091	0.0073	0.0413	0.096	0.0197	0.0182	0.0062	0.0033	0.0163	0.0186	0.1434	0.0306	0.106	0.0452	0.0045
7	rs17157405	109742696	0.77	0.607778593196603	0.97	0.212655582583661	0.0924014871051624	0.592226481577122	0.0133	0.0059	0.0909	0.0173	0.0419	0.025	0.0226	0.0225	0.0032	0.044	0.0425	0.1092	0.0073	0.0412	0.0959	0.0197	0.0182	0.0062	0.0034	0.0163	0.0186	0.1432	0.0307	0.1058	0.0451	0.0045
7	rs12533760	109745209	0.77	0.607778593196603	0.97	0.212655582583661	0.0873447231892949	0.62039070338382	0.0133	0.0059	0.091	0.0173	0.0419	0.0251	0.0226	0.0225	0.0032	0.0441	0.0425	0.1092	0.0072	0.0412	0.0958	0.0196	0.0182	0.0063	0.0034	0.0163	0.0187	0.1429	0.0307	0.1058	0.0451	0.0045
7	rs76580746	109752871	0.77	0.607778593196603	0.97	0.212655582583661	0.0853723624312012	0.594943012054691	0.0133	0.0059	0.0911	0.0173	0.0419	0.0251	0.0227	0.0225	0.0032	0.0442	0.0425	0.1092	0.0071	0.0412	0.0957	0.0196	0.0182	0.0063	0.0034	0.0163	0.0187	0.1428	0.0308	0.1057	0.045	0.0045
7	rs9791826	109754446	0.77	0.607778593196603	0.97	0.212655582583661	0.0861437998844232	0.591940704222597	0.0133	0.0059	0.0911	0.0173	0.0418	0.0251	0.0227	0.0225	0.0033	0.0444	0.0424	0.1092	0.0071	0.0412	0.0957	0.0196	0.0182	0.0063	0.0034	0.0163	0.0187	0.1428	0.0308	0.1057	0.045	0.0045
7	rs73199892	109767449	0.77	0.607778593196603	0.97	0.212655582583661	0.0906716397038753	0.654120175913925	0.0133	0.006	0.091	0.0172	0.0419	0.0251	0.0227	0.0226	0.0033	0.0445	0.0426	0.109	0.0071	0.0412	0.0956	0.0196	0.0182	0.0064	0.0034	0.0163	0.0188	0.1427	0.0309	0.1056	0.0448	0.0045
7	rs2140859	109782794	0.77	0.607778593196603	0.97	0.212655582583661	0.117358782789794	0.682932946566079	0.0135	0.0061	0.0905	0.0168	0.0422	0.0251	0.0229	0.0229	0.0035	0.0448	0.0433	0.1083	0.0073	0.0412	0.094	0.0196	0.0183	0.0066	0.0034	0.0163	0.0195	0.1425	0.0308	0.105	0.0447	0.0047
7	rs1723563	109790867	0.77	0.607778593196603	0.97	0.212655582583661	0.120166285192868	0.703089689703927	0.0135	0.0061	0.0904	0.0168	0.0423	0.0251	0.023	0.023	0.0036	0.0449	0.0436	0.1082	0.0073	0.0412	0.0935	0.0196	0.0183	0.0067	0.0034	0.0164	0.0196	0.1421	0.031	0.1049	0.0447	0.0047
7	rs1723566	109792546	0.77	0.607778593196603	0.97	0.212655582583661	0.119935578485868	0.72457410563194	0.0135	0.0062	0.0905	0.0169	0.0425	0.025	0.0231	0.023	0.0036	0.0449	0.0436	0.1081	0.0073	0.0411	0.0934	0.0196	0.0183	0.0067	0.0034	0.0164	0.0196	0.1421	0.0309	0.1048	0.0446	0.0047
7	rs76064155	109794708	0.77	0.607778593196603	0.97	0.212655582583661	0.124719277112503	0.765236895203094	0.0135	0.0062	0.0906	0.0169	0.0425	0.0251	0.0231	0.0228	0.0036	0.0449	0.0435	0.1081	0.0073	0.0409	0.0934	0.0197	0.0184	0.0067	0.0035	0.0164	0.0196	0.1423	0.0309	0.1048	0.0446	0.0047
7	rs116911706	109797543	0.78	0.545501786478432	0.98	0.18597139562509	0.131407272699055	0.787271281379808	0.0135	0.0062	0.0908	0.0169	0.0426	0.0251	0.0231	0.0224	0.0036	0.0448	0.0434	0.1082	0.0073	0.0404	0.0935	0.0198	0.0184	0.0068	0.0035	0.0164	0.0197	0.1427	0.0308	0.1047	0.0445	0.0047
7	rs10262431	109802608	0.78	0.545501786478432	0.98	0.18597139562509	0.145517318859278	0.905323023831806	0.0135	0.0062	0.0912	0.017	0.0427	0.0251	0.023	0.0215	0.0036	0.0447	0.0432	0.1084	0.0073	0.0393	0.0939	0.0201	0.0186	0.0068	0.0037	0.0164	0.0198	0.1436	0.0308	0.1045	0.0443	0.0047
7	rs2690693	109811833	0.78	0.545501786478432	0.98	0.18597139562509	0.163009070983206	1.03123935282336	0.0134	0.0062	0.0913	0.0171	0.0428	0.0251	0.0229	0.0207	0.0036	0.0446	0.0431	0.1086	0.0073	0.0384	0.0939	0.0203	0.0187	0.0069	0.0038	0.0164	0.0199	0.1444	0.0307	0.1046	0.0443	0.0046
7	rs10499988	109815076	0.78	0.545501786478432	0.98	0.18597139562509	0.186806245236124	1.1961225326013	0.0134	0.0062	0.0913	0.0171	0.0429	0.0251	0.023	0.0207	0.0037	0.0446	0.0431	0.1087	0.0073	0.0384	0.0935	0.0203	0.0187	0.007	0.0038	0.0164	0.02	0.1444	0.0307	0.1047	0.0443	0.0046
7	rs1525516	109819073	0.81	0.384295662080596	0.98	0.18597139562509	0.366208077947522	1.31354554164814	0.0131	0.0081	0.087	0.0185	0.0443	0.0243	0.0231	0.0218	0.0043	0.0453	0.0455	0.1074	0.0073	0.036	0.1026	0.0184	0.0173	0.006	0.0059	0.0174	0.0204	0.1397	0.0314	0.0995	0.0443	0.0045
7	rs6960899	109819227	0.81	0.384295662080596	0.99	0.161794913519683	0.37830327439552	1.32195635260292	0.013	0.0082	0.0867	0.0187	0.044	0.0239	0.023	0.0218	0.0042	0.0454	0.0456	0.108	0.0074	0.0357	0.1027	0.0182	0.0174	0.006	0.006	0.0173	0.0201	0.1403	0.0314	0.0998	0.0443	0.0045
7	rs62478645	109822336	0.81	0.384295662080596	0.99	0.161794913519683	0.415840932629587	1.02030477257179	0.0131	0.0087	0.0873	0.0174	0.0444	0.0201	0.022	0.0222	0.0038	0.046	0.0463	0.1104	0.0065	0.0347	0.1054	0.0156	0.0159	0.0053	0.0053	0.0168	0.0185	0.1448	0.0321	0.1026	0.0446	0.0037
7	rs13230255	109825752	0.81	0.384295662080596	0.99	0.161794913519683	0.356975138001765	0.782701429499308	0.0131	0.0088	0.0871	0.0174	0.0445	0.02	0.0221	0.0222	0.0038	0.0461	0.0463	0.1104	0.0065	0.0347	0.1055	0.0156	0.0159	0.0053	0.0053	0.0168	0.0185	0.1448	0.0322	0.1027	0.0448	0.0037
7	rs117552849	109826826	0.81	0.384295662080596	1	0.139999700676332	0.3716315568018	0.784071786509153	0.0131	0.0088	0.0872	0.0174	0.0445	0.0198	0.0221	0.0223	0.0038	0.0461	0.0463	0.1104	0.0065	0.0347	0.1056	0.0156	0.0159	0.0053	0.0053	0.0168	0.0184	0.1449	0.0322	0.1025	0.0448	0.0037
7	rs10249619	109827761	0.81	0.384295662080596	1	0.139999700676332	0.39333889746414	0.753742119683945	0.0131	0.0088	0.0872	0.0174	0.0444	0.0196	0.0222	0.0223	0.0038	0.0461	0.0463	0.1103	0.0065	0.0346	0.1056	0.0155	0.0159	0.0053	0.0054	0.0168	0.0184	0.145	0.0322	0.1023	0.0448	0.0037
7	rs17393741	109835236	0.81	0.384295662080596	1	0.139999700676332	0.404113736919869	0.619812838898811	0.013	0.0087	0.087	0.0172	0.0444	0.019	0.0218	0.0223	0.0037	0.046	0.0465	0.1114	0.0063	0.0344	0.1064	0.0151	0.0156	0.0052	0.0054	0.0167	0.0184	0.1456	0.0321	0.1026	0.0454	0.0036
7	rs12668742	109842048	0.81	0.384295662080596	1	0.139999700676332	0.401335544416463	0.618224365714736	0.013	0.0086	0.0869	0.017	0.0444	0.0187	0.0216	0.0223	0.0036	0.0459	0.0466	0.1119	0.0063	0.0343	0.1068	0.0149	0.0155	0.0052	0.0054	0.0167	0.0184	0.1459	0.0321	0.1027	0.0457	0.0036
7	rs77847174	109844404	0.82	0.338707801994422	1	0.139999700676332	0.341995441916016	0.56085122121596	0.0126	0.0086	0.088	0.0163	0.0445	0.0181	0.0208	0.0225	0.0035	0.0457	0.0465	0.1127	0.0059	0.034	0.1082	0.0142	0.0152	0.005	0.0052	0.0169	0.0182	0.1463	0.0323	0.1029	0.0461	0.0034
7	rs12705671	109856264	0.82	0.338707801994422	1	0.139999700676332	0.201086733454128	0.459941336339199	0.012	0.0085	0.0898	0.015	0.0443	0.0173	0.0195	0.0228	0.0033	0.0453	0.0466	0.1143	0.0054	0.0337	0.1106	0.0132	0.0148	0.0049	0.0049	0.0172	0.018	0.1469	0.0327	0.1033	0.0468	0.0032
7	rs80305765	109859693	0.82	0.338707801994422	1	0.139999700676332	0.166879862541636	0.33042815514877	0.012	0.0085	0.0898	0.015	0.0443	0.0172	0.0194	0.0229	0.0032	0.0454	0.0467	0.1146	0.0053	0.0337	0.1107	0.0132	0.0149	0.0048	0.0049	0.0172	0.0179	0.1468	0.0327	0.1033	0.0469	0.0031
7	rs73207632	109860284	0.82	0.338707801994422	1	0.139999700676332	0.170519206732175	0.322867444700443	0.012	0.0085	0.0899	0.015	0.0443	0.0171	0.0193	0.0229	0.0032	0.0454	0.0467	0.1147	0.0053	0.0337	0.1109	0.013	0.0147	0.0048	0.0049	0.0172	0.018	0.1469	0.0327	0.1034	0.0469	0.0031
7	rs12532056	109860636	0.82	0.338707801994422	1	0.139999700676332	0.168287765103268	0.312345494932485	0.012	0.0085	0.0899	0.015	0.0443	0.0171	0.0193	0.0229	0.0032	0.0454	0.0467	0.1146	0.0053	0.0337	0.1109	0.013	0.0147	0.0048	0.0049	0.0172	0.018	0.1469	0.0327	0.1034	0.0469	0.0031
7	rs77628874	109861181	0.82	0.338707801994422	1	0.139999700676332	0.169029676584277	0.309221134621702	0.012	0.0085	0.09	0.015	0.0443	0.0171	0.0193	0.0229	0.0032	0.0454	0.0467	0.1147	0.0053	0.0337	0.111	0.0129	0.0147	0.0048	0.0049	0.0172	0.018	0.147	0.0327	0.1035	0.0469	0.0031
7	rs4730423	109862289	0.82	0.338707801994422	1.01	0.120454976543865	0.160355126720314	0.280483049118444	0.0119	0.0085	0.0899	0.015	0.0443	0.0171	0.0193	0.0229	0.0032	0.0455	0.0467	0.1147	0.0053	0.0337	0.1111	0.0129	0.0148	0.0047	0.0049	0.0171	0.018	0.147	0.0327	0.1035	0.0469	0.0031
7	rs10270509	109862980	0.82	0.338707801994422	1.01	0.120454976543865	0.158100648604012	0.253637154796602	0.0119	0.0085	0.0899	0.015	0.0442	0.0171	0.0193	0.0229	0.0032	0.0455	0.0467	0.1147	0.0053	0.0337	0.1112	0.0129	0.0148	0.0047	0.0049	0.0171	0.018	0.1471	0.0326	0.1035	0.0469	0.0031
7	rs73207643	109867394	0.82	0.338707801994422	1.01	0.120454976543865	0.174132330058706	0.229407151379004	0.0119	0.0085	0.0899	0.0149	0.0437	0.0172	0.0192	0.0229	0.0031	0.0455	0.0469	0.1151	0.0052	0.0336	0.1115	0.0128	0.0147	0.0048	0.0049	0.0172	0.0178	0.1472	0.0323	0.1039	0.047	0.0031
7	rs9641438	109871406	0.82	0.338707801994422	1.01	0.120454976543865	0.203282541159159	0.233794382761403	0.0122	0.0085	0.0894	0.0149	0.0436	0.0172	0.0192	0.0229	0.0029	0.0455	0.0471	0.1152	0.0051	0.0336	0.1116	0.0124	0.0147	0.0048	0.0049	0.0174	0.0178	0.1472	0.0322	0.1047	0.0469	0.003
7	rs2188814	109881210	0.82	0.338707801994422	1.01	0.120454976543865	0.182672490270936	0.224286708853328	0.0121	0.0085	0.0897	0.0148	0.0435	0.0172	0.0191	0.0227	0.0028	0.0454	0.047	0.1154	0.005	0.0335	0.1118	0.0123	0.0146	0.0049	0.0048	0.0174	0.0177	0.1473	0.0319	0.1055	0.0469	0.003
7	rs73716132	109887253	0.82	0.338707801994422	1.01	0.120454976543865	0.170341482658174	0.311262928174853	0.0119	0.0087	0.0898	0.0146	0.0436	0.017	0.0187	0.0227	0.0028	0.0454	0.0469	0.1161	0.0047	0.0332	0.1123	0.0121	0.0145	0.005	0.0047	0.0175	0.0175	0.1479	0.0316	0.1059	0.0468	0.003
7	rs12670309	109888799	0.82	0.338707801994422	1.01	0.120454976543865	0.152513197490841	0.245996054576213	0.0118	0.0088	0.0899	0.0145	0.0437	0.0169	0.0185	0.0226	0.0029	0.0453	0.0468	0.1164	0.0046	0.033	0.1126	0.0121	0.0144	0.005	0.0046	0.0175	0.0174	0.1483	0.0314	0.1063	0.0468	0.003
7	rs7350039	109890278	0.83	0.29697514221559	1.01	0.120454976543865	0.134012286237062	0.320560769884433	0.0116	0.0088	0.0909	0.0138	0.0442	0.016	0.0175	0.0221	0.0028	0.0437	0.046	0.1177	0.004	0.031	0.1147	0.0116	0.0136	0.0052	0.0045	0.0172	0.0165	0.1515	0.0306	0.1096	0.047	0.003
7	rs2040629	109890854	0.83	0.29697514221559	1	0.139999700676332	0.136929053488877	0.336070644071642	0.0116	0.0088	0.091	0.0138	0.0439	0.016	0.0174	0.0221	0.0028	0.0437	0.046	0.1178	0.004	0.0309	0.1149	0.0116	0.0136	0.0052	0.0045	0.0172	0.0165	0.1515	0.0306	0.1097	0.0471	0.003
7	rs117376637	109893307	0.83	0.29697514221559	1	0.139999700676332	0.121469060137866	0.316566061568284	0.0114	0.0088	0.0911	0.0137	0.0438	0.0159	0.0173	0.022	0.0028	0.0433	0.0461	0.118	0.004	0.0305	0.115	0.0118	0.0135	0.0051	0.0045	0.0171	0.0164	0.1518	0.0307	0.11	0.0476	0.0031
7	rs10274223	109893606	0.83	0.29697514221559	1.01	0.120454976543865	0.120483949317992	0.314393386162258	0.0114	0.0088	0.0912	0.0136	0.0438	0.0159	0.0173	0.022	0.0028	0.0433	0.0461	0.118	0.004	0.0304	0.115	0.0118	0.0135	0.0051	0.0045	0.0171	0.0164	0.1518	0.0307	0.11	0.0477	0.0031
7	rs4141364	109893783	0.83	0.29697514221559	1.01	0.120454976543865	0.117102986209897	0.314031705047368	0.0114	0.0088	0.0912	0.0136	0.0439	0.0159	0.0173	0.022	0.0028	0.0431	0.0462	0.118	0.004	0.0304	0.115	0.0118	0.0135	0.0051	0.0045	0.0171	0.0163	0.1518	0.0307	0.11	0.0478	0.0031
7	rs6969603	109896700	0.83	0.29697514221559	1.01	0.120454976543865	0.118557025291325	0.368094852122376	0.0115	0.0087	0.0911	0.0129	0.0437	0.0154	0.0166	0.0218	0.003	0.0427	0.0467	0.1187	0.004	0.0298	0.1166	0.0118	0.0132	0.0053	0.0044	0.0173	0.0157	0.1522	0.031	0.1105	0.0482	0.003
7	rs12666207	109901358	0.83	0.29697514221559	1.01	0.120454976543865	0.120022061753291	0.369104958407248	0.0115	0.0085	0.0915	0.0129	0.0437	0.0152	0.0164	0.0217	0.003	0.0426	0.0467	0.119	0.004	0.0298	0.117	0.0118	0.0128	0.0055	0.0041	0.0173	0.0156	0.1522	0.0309	0.1106	0.0483	0.0029
7	rs74367059	109909247	0.83	0.29697514221559	1.01	0.120454976543865	0.12106283321791	0.372393188269182	0.0115	0.0085	0.0915	0.0128	0.0436	0.0151	0.0163	0.0218	0.003	0.0426	0.0467	0.119	0.004	0.0298	0.1168	0.0119	0.0127	0.0055	0.0041	0.0173	0.0156	0.1522	0.0309	0.1106	0.0483	0.0029
7	rs61254201	109916752	0.83	0.29697514221559	1	0.139999700676332	0.118442585731078	0.394349922762874	0.0115	0.0085	0.0915	0.0127	0.0436	0.015	0.0162	0.0217	0.0031	0.0425	0.0468	0.1191	0.004	0.0299	0.1171	0.0121	0.0126	0.0057	0.0041	0.0174	0.0155	0.1521	0.0308	0.1107	0.0483	0.0029
7	rs17157586	109923397	0.83	0.29697514221559	1	0.139999700676332	0.116932645204236	0.392292726431946	0.0115	0.0085	0.0915	0.0127	0.0435	0.015	0.0162	0.0217	0.0031	0.0425	0.0469	0.1191	0.004	0.0299	0.1171	0.0121	0.0125	0.0057	0.0041	0.0174	0.0155	0.1521	0.0308	0.1108	0.0484	0.0028
7	rs7785319	109924336	0.84	0.258953137461488	1	0.139999700676332	0.173557019779462	0.368473550370898	0.0111	0.0082	0.0899	0.0124	0.0429	0.0149	0.0167	0.0221	0.0029	0.0425	0.0468	0.1174	0.0037	0.0301	0.1174	0.0128	0.0123	0.007	0.0036	0.0178	0.015	0.1547	0.0302	0.1122	0.0482	0.0028
7	rs10953656	109924418	0.84	0.258953137461488	1.01	0.120454976543865	0.227992091236212	0.352663952025324	0.011	0.0082	0.0902	0.0122	0.0429	0.0152	0.0171	0.0222	0.0029	0.0425	0.0467	0.1181	0.0034	0.0303	0.1174	0.0125	0.0121	0.007	0.0036	0.0179	0.0146	0.1545	0.0302	0.1121	0.0483	0.0028
7	rs6978974	109931329	0.84	0.258953137461488	1.01	0.120454976543865	0.32587136263187	0.299547986491734	0.0112	0.0075	0.0899	0.0115	0.0441	0.0147	0.0169	0.023	0.0033	0.0428	0.0468	0.1175	0.0027	0.0304	0.1174	0.0119	0.0115	0.007	0.0029	0.0177	0.0149	0.155	0.031	0.1129	0.0486	0.0027
7	rs38753	109932168	0.84	0.258953137461488	1.01	0.120454976543865	0.332056565015079	0.323961777495971	0.0112	0.0075	0.0899	0.0115	0.0442	0.0147	0.0169	0.023	0.0033	0.0429	0.0469	0.1174	0.0028	0.0305	0.1174	0.0119	0.0115	0.007	0.003	0.0177	0.0149	0.1548	0.0311	0.1125	0.0486	0.0027
7	rs12537248	109946860	0.84	0.258953137461488	1.01	0.120454976543865	0.308125399804028	0.300856207541521	0.0106	0.0073	0.0899	0.0112	0.0441	0.0142	0.0169	0.0232	0.0033	0.043	0.0465	0.1184	0.0028	0.031	0.1177	0.0121	0.0118	0.0073	0.003	0.0176	0.0147	0.1548	0.0311	0.1122	0.0487	0.0026
7	rs38760	109953923	0.84	0.258953137461488	1.02	0.103026239636585	0.350182707848663	0.321652798092679	0.0106	0.0073	0.0898	0.0112	0.0442	0.0142	0.0169	0.0232	0.0033	0.043	0.0465	0.1182	0.0028	0.031	0.1178	0.012	0.012	0.0076	0.003	0.0176	0.0147	0.1548	0.031	0.1122	0.0484	0.0026
7	rs17431785	109965884	0.84	0.258953137461488	1.02	0.103026239636585	0.347968595430616	0.300499250035185	0.0105	0.0073	0.0896	0.0112	0.0442	0.0142	0.0169	0.0232	0.0033	0.043	0.0465	0.1186	0.0028	0.0312	0.1178	0.012	0.012	0.0076	0.0029	0.0176	0.0147	0.1546	0.0309	0.1121	0.0484	0.0026
7	rs12705676	109967140	0.84	0.258953137461488	1.02	0.103026239636585	0.349074745493067	0.300856207541521	0.0105	0.0073	0.0897	0.0112	0.0442	0.0141	0.0169	0.0233	0.0033	0.043	0.0465	0.1186	0.0028	0.0312	0.1178	0.012	0.012	0.0076	0.0029	0.0176	0.0147	0.1546	0.0309	0.1121	0.0484	0.0026
7	rs78581243	109967384	0.84	0.258953137461488	1.04	0.0739648219953096	0.378193414856884	0.316324434414308	0.0105	0.0073	0.0897	0.0112	0.0442	0.0141	0.0169	0.0233	0.0033	0.043	0.0465	0.1186	0.0028	0.0312	0.1179	0.012	0.012	0.0078	0.0029	0.0176	0.0147	0.1543	0.0309	0.1121	0.0484	0.0026
7	rs35977157	109971328	0.84	0.258953137461488	1.05	0.0620520515513756	0.387478080260952	0.32773945413176	0.0105	0.0073	0.0899	0.0112	0.0442	0.0141	0.0169	0.0233	0.0033	0.0431	0.0465	0.1187	0.0028	0.0313	0.1179	0.012	0.012	0.0078	0.0029	0.0176	0.0147	0.1543	0.0308	0.1121	0.0484	0.0026
7	rs13240708	109982060	0.84	0.258953137461488	1.04	0.0739648219953096	0.397496052946158	0.298478900403108	0.0104	0.0072	0.0903	0.0111	0.0443	0.014	0.0169	0.0235	0.0033	0.0432	0.0465	0.119	0.0027	0.0314	0.1178	0.012	0.0121	0.0079	0.0027	0.0175	0.0146	0.1542	0.0306	0.1118	0.0484	0.0026
7	rs6959300	109982755	0.84	0.258953137461488	1.04	0.0739648219953096	0.414631898198408	0.305508201234763	0.0104	0.0072	0.0903	0.011	0.0443	0.014	0.0169	0.0235	0.0033	0.0432	0.0465	0.119	0.0027	0.0314	0.1178	0.0119	0.0121	0.0079	0.0027	0.0175	0.0146	0.1542	0.0306	0.1118	0.0484	0.0026
7	rs116866571	109983032	0.84	0.258953137461488	1.04	0.0739648219953096	0.414401805179533	0.303716441528849	0.0104	0.0072	0.0903	0.011	0.0443	0.014	0.0169	0.0235	0.0033	0.0432	0.0465	0.119	0.0027	0.0314	0.1178	0.0119	0.0121	0.0079	0.0027	0.0175	0.0146	0.1542	0.0306	0.1118	0.0484	0.0026
7	rs117209756	109988218	0.84	0.258953137461488	1.04	0.0739648219953096	0.40224165097406	0.309581160254168	0.0103	0.0071	0.0904	0.011	0.0444	0.0139	0.0169	0.0235	0.0032	0.0433	0.0465	0.1191	0.0027	0.0317	0.1178	0.0119	0.0121	0.0079	0.0026	0.0174	0.0145	0.1543	0.0305	0.1118	0.0484	0.0025
7	rs12536111	110010335	0.84	0.258953137461488	1.05	0.0620520515513756	0.401448751588188	0.301570504342006	0.0103	0.0071	0.0904	0.011	0.0444	0.0139	0.017	0.0235	0.0032	0.0434	0.0466	0.1192	0.0027	0.0318	0.1179	0.0119	0.0122	0.0079	0.0025	0.0173	0.0144	0.1543	0.0304	0.1117	0.0484	0.0025
7	rs112490766	110018006	0.84	0.258953137461488	1.04	0.0739648219953096	0.363619286144205	0.274445166579399	0.01	0.0069	0.0907	0.0109	0.0447	0.0138	0.0169	0.0238	0.0031	0.0435	0.0469	0.1196	0.0026	0.0322	0.1176	0.0119	0.0122	0.0077	0.0023	0.0174	0.0143	0.1544	0.0302	0.1116	0.0484	0.0023
7	rs17157641	110018099	0.84	0.258953137461488	1.04	0.0739648219953096	0.364103968443051	0.275834932290775	0.01	0.0069	0.0907	0.0109	0.0447	0.0138	0.0169	0.0238	0.0031	0.0435	0.0469	0.1196	0.0026	0.0322	0.1176	0.0119	0.0122	0.0077	0.0023	0.0174	0.0143	0.1544	0.0302	0.1116	0.0484	0.0023
7	rs13239937	110022077	0.84	0.258953137461488	1.04	0.0739648219953096	0.348021228134842	0.223744197961251	0.0099	0.0069	0.0906	0.0109	0.0447	0.0138	0.0169	0.0238	0.0031	0.0436	0.0469	0.1198	0.0026	0.0323	0.1175	0.0118	0.0122	0.0077	0.0022	0.0174	0.0143	0.1544	0.0302	0.1115	0.0484	0.0023
7	rs77210990	110028555	0.84	0.258953137461488	1.05	0.0620520515513756	0.292294505992055	0.194377363497736	0.0099	0.0067	0.0907	0.011	0.0449	0.0136	0.0167	0.0243	0.0031	0.0438	0.0473	0.12	0.0027	0.0326	0.1173	0.0116	0.0124	0.0075	0.0022	0.0174	0.0144	0.1543	0.0301	0.1117	0.0474	0.0022
7	rs73198770	110030443	0.84	0.258953137461488	1.05	0.0620520515513756	0.25993533906397	0.183105595958384	0.01	0.0067	0.0907	0.0111	0.0451	0.0135	0.0167	0.0246	0.0031	0.0439	0.0475	0.1202	0.0027	0.0327	0.1171	0.0115	0.0125	0.0074	0.0022	0.0174	0.0144	0.154	0.03	0.1118	0.0468	0.0021
7	rs10487323	110036519	0.84	0.258953137461488	1.05	0.0620520515513756	0.241678331438831	0.165951115140525	0.01	0.0066	0.0907	0.0111	0.0452	0.0135	0.0166	0.0247	0.0031	0.044	0.0476	0.1201	0.0028	0.0328	0.117	0.0114	0.0126	0.0073	0.0022	0.0175	0.0144	0.1539	0.03	0.1119	0.0467	0.0021
7	rs55676429	110046163	0.84	0.258953137461488	1.05	0.0620520515513756	0.233651644502006	0.157404973625127	0.0102	0.0066	0.0917	0.0111	0.0463	0.0132	0.016	0.0255	0.0038	0.0445	0.0487	0.1178	0.0029	0.0331	0.1156	0.0113	0.013	0.007	0.0021	0.0177	0.014	0.1532	0.0296	0.1118	0.0469	0.0023
7	rs6968385	110047471	0.84	0.258953137461488	1.04	0.0739648219953096	0.234588184788933	0.161463899793957	0.0102	0.0066	0.0917	0.0111	0.0463	0.0132	0.016	0.0255	0.0039	0.0445	0.0487	0.1178	0.0029	0.0332	0.1156	0.0113	0.013	0.007	0.0021	0.0177	0.014	0.1532	0.0296	0.1118	0.0469	0.0023
7	rs73198788	110053849	0.84	0.258953137461488	1.04	0.0739648219953096	0.25580541794828	0.148549249188577	0.0102	0.0065	0.0918	0.0111	0.0464	0.0131	0.0163	0.0255	0.0039	0.0445	0.0487	0.1175	0.0028	0.0333	0.1155	0.0112	0.013	0.0069	0.0021	0.0178	0.0141	0.1531	0.0296	0.1117	0.0469	0.0022
7	rs6979574	110056953	0.84	0.258953137461488	1.04	0.0739648219953096	0.260205933451401	0.148078359229789	0.0102	0.0065	0.0919	0.011	0.0465	0.0131	0.0163	0.0255	0.0039	0.0445	0.0487	0.1175	0.0028	0.0333	0.1155	0.0112	0.013	0.0069	0.0021	0.0178	0.0141	0.1531	0.0296	0.1117	0.0469	0.0022
7	rs211813	110058396	0.84	0.258953137461488	1.04	0.0739648219953096	0.264829466026233	0.148737755876929	0.0102	0.0065	0.0919	0.011	0.0465	0.0131	0.0163	0.0255	0.0039	0.0445	0.0487	0.1175	0.0028	0.0333	0.1155	0.0112	0.013	0.0069	0.0021	0.0178	0.0141	0.1531	0.0296	0.1117	0.0469	0.0022
7	rs56211842	110062988	0.84	0.258953137461488	1.04	0.0739648219953096	0.279761966649852	0.146200197156492	0.0102	0.0065	0.0919	0.0111	0.0466	0.013	0.0163	0.0256	0.0039	0.0445	0.0486	0.1173	0.0028	0.0333	0.1154	0.0112	0.0129	0.007	0.0021	0.0179	0.0141	0.1532	0.0295	0.1116	0.047	0.0022
7	rs79186292	110071111	0.84	0.258953137461488	1.04	0.0739648219953096	0.288942856095741	0.147608008188016	0.0102	0.0065	0.0919	0.0111	0.0467	0.013	0.0163	0.0256	0.0039	0.0445	0.0486	0.1172	0.0028	0.0333	0.1153	0.0112	0.0129	0.007	0.0021	0.0179	0.0142	0.1532	0.0295	0.1116	0.047	0.0022
7	rs73203224	110080785	0.84	0.258953137461488	1.04	0.0739648219953096	0.297748521907847	0.160881814645972	0.0102	0.0065	0.092	0.0111	0.0473	0.0128	0.0162	0.0259	0.0039	0.0445	0.0486	0.117	0.0028	0.0334	0.1148	0.0113	0.0129	0.007	0.0021	0.0179	0.0143	0.1531	0.0293	0.1113	0.0474	0.0022
7	rs2396248	110082432	0.84	0.258953137461488	1.04	0.0739648219953096	0.29823376224551	0.161075760449301	0.0102	0.0065	0.092	0.0111	0.0473	0.0128	0.0162	0.0259	0.0039	0.0445	0.0486	0.117	0.0028	0.0334	0.1148	0.0113	0.0129	0.007	0.0021	0.0179	0.0143	0.1531	0.0293	0.1113	0.0474	0.0022
7	rs73203229	110088605	0.84	0.258953137461488	1.04	0.0739648219953096	0.307681046338144	0.143678453793877	0.0102	0.0065	0.0921	0.0111	0.0475	0.0128	0.0164	0.0259	0.0039	0.0444	0.0486	0.1169	0.0028	0.0334	0.1146	0.0113	0.013	0.007	0.0021	0.018	0.0143	0.153	0.0292	0.1112	0.0475	0.0022
7	rs73203246	110097152	0.85	0.2244882202137	1.04	0.0739648219953096	0.328317732563382	0.135479749741166	0.0102	0.0065	0.0922	0.0111	0.0478	0.0128	0.0167	0.0259	0.0039	0.0444	0.0486	0.1169	0.0028	0.0332	0.1141	0.0113	0.0132	0.007	0.0021	0.018	0.0142	0.153	0.0291	0.111	0.0477	0.0021
7	rs373396	110100055	0.85	0.2244882202137	1.04	0.0739648219953096	0.344818160740165	0.142469961976645	0.0102	0.0065	0.0923	0.0111	0.0479	0.0128	0.0168	0.0259	0.0039	0.0444	0.0486	0.1169	0.0028	0.0332	0.1139	0.0114	0.0132	0.0069	0.0021	0.018	0.0142	0.153	0.029	0.111	0.0478	0.0021
7	rs442451	110101546	0.85	0.2244882202137	1.04	0.0739648219953096	0.351398268779271	0.135844440998802	0.0102	0.0065	0.0923	0.0111	0.0479	0.0126	0.0168	0.0259	0.0039	0.0444	0.0485	0.1172	0.0028	0.0332	0.1138	0.0114	0.0132	0.0069	0.0021	0.018	0.0142	0.153	0.0289	0.111	0.0478	0.0021
7	rs117362044	110106389	0.85	0.2244882202137	1.04	0.0739648219953096	0.346181530478644	0.135297539177865	0.0102	0.0065	0.0923	0.0111	0.0479	0.0126	0.0169	0.0259	0.004	0.0444	0.0485	0.1174	0.0028	0.0332	0.1137	0.0114	0.0132	0.0069	0.0021	0.018	0.0142	0.1529	0.0286	0.111	0.0478	0.0021
7	rs1548165	110125792	0.85	0.2244882202137	1.04	0.0739648219953096	0.360718139440837	0.0992043511322446	0.0101	0.0062	0.0933	0.0117	0.0481	0.0128	0.018	0.0259	0.0041	0.0444	0.0471	0.1183	0.0027	0.0327	0.111	0.0121	0.0137	0.0066	0.0019	0.0183	0.014	0.1512	0.0288	0.1115	0.0486	0.0024
7	rs113072162	110129428	0.85	0.2244882202137	1.04	0.0739648219953096	0.350922355806343	0.0937586430663705	0.0101	0.0062	0.0932	0.0117	0.0481	0.0128	0.018	0.026	0.0041	0.0444	0.0471	0.1183	0.0027	0.0327	0.111	0.0121	0.0137	0.0066	0.0019	0.0183	0.014	0.1512	0.0288	0.1115	0.0486	0.0024
7	rs80048517	110134826	0.85	0.2244882202137	1.05	0.0620520515513756	0.341005121195685	0.0858200580892257	0.0101	0.0062	0.0931	0.0118	0.0481	0.0128	0.0181	0.026	0.0041	0.0443	0.0471	0.1183	0.0026	0.0327	0.111	0.0122	0.0137	0.0066	0.0018	0.0183	0.0139	0.1513	0.029	0.1115	0.0486	0.0024
7	rs112133465	110151012	0.86	0.193417951625055	1.05	0.0620520515513756	0.311543358514328	0.06807173161209	0.0099	0.0061	0.0926	0.0119	0.0481	0.0128	0.0183	0.0264	0.004	0.0442	0.0473	0.1182	0.0025	0.033	0.1109	0.0122	0.0138	0.0064	0.0017	0.0184	0.0137	0.1519	0.0289	0.1113	0.0489	0.0023
7	rs2966417	110157546	0.86	0.193417951625055	1.05	0.0620520515513756	0.314831314942137	0.066618092830441	0.0099	0.0061	0.0926	0.0119	0.0481	0.0128	0.0183	0.0265	0.0039	0.0442	0.0473	0.1182	0.0025	0.033	0.1109	0.0122	0.0138	0.0064	0.0017	0.0184	0.0136	0.152	0.0289	0.1113	0.0489	0.0023
7	rs73205259	110159004	0.86	0.193417951625055	1.05	0.0620520515513756	0.304678250154086	0.067793837675817	0.0099	0.0061	0.0926	0.0119	0.0481	0.0128	0.0183	0.0265	0.0039	0.0442	0.0472	0.1182	0.0025	0.033	0.1108	0.0122	0.0138	0.0064	0.0017	0.0183	0.0136	0.1521	0.0289	0.1113	0.0489	0.0024
7	rs118055061	110164420	0.86	0.193417951625055	1.05	0.0620520515513756	0.287607975132586	0.068838382882819	0.0099	0.0061	0.0925	0.0121	0.048	0.0128	0.0186	0.0265	0.0039	0.0439	0.0471	0.1181	0.0026	0.0329	0.1104	0.0122	0.0137	0.0064	0.0018	0.0183	0.0136	0.1522	0.0289	0.1116	0.049	0.0025
7	rs7790198	110174201	0.86	0.193417951625055	1.05	0.0620520515513756	0.304138420067187	0.074160103040642	0.0099	0.0061	0.0925	0.0122	0.0481	0.0127	0.0187	0.0265	0.0039	0.0438	0.0471	0.1181	0.0026	0.0329	0.1102	0.0122	0.0137	0.0063	0.0018	0.0183	0.0136	0.1523	0.0289	0.1117	0.0491	0.0025
7	rs953728	110174734	0.86	0.193417951625055	1.05	0.0620520515513756	0.304678250154086	0.0697490304013639	0.01	0.0061	0.0926	0.0123	0.048	0.0128	0.0188	0.0263	0.0039	0.0438	0.0471	0.1181	0.0026	0.0329	0.1099	0.0123	0.0137	0.0063	0.0018	0.0183	0.0136	0.1523	0.0289	0.1117	0.049	0.0025
7	rs77401962	110211615	0.86	0.193417951625055	1.05	0.0620520515513756	0.22950499945535	0.0561737222140632	0.01	0.0062	0.0927	0.0125	0.048	0.0133	0.0191	0.0264	0.0038	0.0438	0.0465	0.1181	0.0027	0.0327	0.1094	0.0125	0.0139	0.0061	0.0019	0.0185	0.0136	0.1521	0.0287	0.1117	0.049	0.0025
7	rs117097587	110213236	0.86	0.193417951625055	1.05	0.0620520515513756	0.224317297604693	0.060009941834155	0.01	0.0062	0.0927	0.0125	0.048	0.0133	0.0191	0.0264	0.0038	0.0438	0.0465	0.1182	0.0027	0.0327	0.1095	0.0124	0.0139	0.0061	0.0019	0.0185	0.0133	0.1521	0.0287	0.1117	0.0491	0.0026
7	rs116945730	110217013	0.87	0.165571370278195	1.05	0.0620520515513756	0.202065333848041	0.05720333017767	0.01	0.0061	0.0928	0.0126	0.048	0.0134	0.0192	0.0265	0.0037	0.0439	0.0463	0.1182	0.0027	0.0326	0.1094	0.0125	0.0139	0.006	0.0019	0.0185	0.0132	0.1521	0.0286	0.1118	0.0489	0.0026
7	rs1404917	110236681	0.87	0.165571370278195	1.05	0.0620520515513756	0.142683864169306	0.0547711565714703	0.01	0.0061	0.0932	0.0128	0.048	0.0142	0.0197	0.0267	0.0035	0.0442	0.0454	0.1181	0.0029	0.0323	0.109	0.0126	0.0142	0.0057	0.002	0.0185	0.0133	0.1521	0.0283	0.1121	0.0482	0.0026
7	rs1723743	110237043	0.87	0.165571370278195	1.05	0.0620520515513756	0.142300056985095	0.051393677963029	0.0099	0.0061	0.0932	0.0128	0.048	0.0142	0.0197	0.0267	0.0035	0.0442	0.0453	0.1181	0.0029	0.0323	0.109	0.0126	0.0142	0.0057	0.002	0.0185	0.0133	0.1521	0.0283	0.1121	0.0482	0.0026
7	rs73205302	110261218	0.88	0.140769569262351	1.05	0.0620520515513756	0.140929815894667	0.0654509721872734	0.0098	0.006	0.0939	0.0133	0.0478	0.0145	0.02	0.0265	0.0035	0.0444	0.0447	0.1187	0.003	0.0317	0.1094	0.0125	0.0144	0.0057	0.002	0.0181	0.0133	0.1514	0.028	0.1122	0.0484	0.0026
7	rs1404916	110261886	0.88	0.140769569262351	1.05	0.0620520515513756	0.15728548973433	0.0633450554487495	0.0098	0.006	0.094	0.0134	0.0476	0.0145	0.02	0.0264	0.0035	0.0442	0.0457	0.1188	0.0029	0.0315	0.1093	0.0124	0.0144	0.0057	0.002	0.0181	0.0133	0.1513	0.028	0.1121	0.0482	0.0026
7	rs73207003	110264953	0.88	0.140769569262351	1.05	0.0620520515513756	0.146360834385726	0.0612017715002894	0.0098	0.006	0.0939	0.0134	0.0475	0.0146	0.0201	0.0264	0.0035	0.0442	0.0455	0.1187	0.0029	0.0316	0.1093	0.0125	0.0145	0.0056	0.002	0.018	0.0132	0.1514	0.0279	0.1121	0.0483	0.0026
7	rs73207004	110265164	0.88	0.140769569262351	1.05	0.0620520515513756	0.145971158988548	0.059944021356408	0.0098	0.006	0.0939	0.0134	0.0475	0.0146	0.0201	0.0264	0.0035	0.0442	0.0455	0.1187	0.0029	0.0316	0.1093	0.0126	0.0145	0.0056	0.002	0.018	0.0132	0.1514	0.0278	0.1121	0.0483	0.0026
7	rs13239945	110279047	0.89	0.118826527661215	1.05	0.0620520515513756	0.155831198761238	0.0811330067505299	0.0095	0.006	0.0933	0.0137	0.0473	0.0152	0.0212	0.026	0.0034	0.0442	0.0441	0.1186	0.0028	0.0319	0.1096	0.0133	0.0151	0.0053	0.0019	0.0174	0.013	0.152	0.0275	0.1118	0.049	0.0026
7	rs1464894	110285468	0.89	0.118826527661215	1.05	0.0620520515513756	0.180056267559185	0.0831610867550122	0.0095	0.006	0.0932	0.014	0.0473	0.0154	0.0218	0.026	0.0033	0.0441	0.044	0.1181	0.0027	0.0319	0.1102	0.0137	0.0153	0.0052	0.0019	0.0173	0.0132	0.1516	0.0271	0.1115	0.0489	0.0025
7	rs76999921	110285470	0.89	0.118826527661215	1.05	0.0620520515513756	0.180056267559185	0.0831610867550122	0.0095	0.006	0.0932	0.014	0.0473	0.0154	0.0218	0.026	0.0033	0.0441	0.044	0.1181	0.0027	0.0319	0.1102	0.0137	0.0153	0.0052	0.0019	0.0173	0.0132	0.1516	0.0271	0.1115	0.0489	0.0025
7	rs1525675	110302846	0.89	0.118826527661215	1.05	0.0620520515513756	0.140421981042528	0.0612682758992906	0.0095	0.006	0.0934	0.0141	0.0469	0.0153	0.0219	0.0267	0.0032	0.044	0.0432	0.1183	0.0026	0.0318	0.1107	0.014	0.016	0.0053	0.0019	0.0173	0.0136	0.1506	0.0272	0.1103	0.0493	0.0026
7	rs10234128	110304865	0.89	0.118826527661215	1.05	0.0620520515513756	0.132659959346982	0.0556619326325885	0.0095	0.006	0.0933	0.0143	0.0469	0.0153	0.0219	0.0267	0.0032	0.044	0.0432	0.1183	0.0026	0.0317	0.1107	0.0141	0.0161	0.0053	0.0019	0.0173	0.0137	0.1506	0.0272	0.1102	0.0493	0.0026
7	rs7803696	110309034	0.89	0.118826527661215	1.05	0.0620520515513756	0.121323883763172	0.0555343001299485	0.0093	0.0059	0.0933	0.0143	0.0468	0.0154	0.022	0.0266	0.0032	0.0439	0.043	0.1182	0.0026	0.0317	0.111	0.0142	0.0162	0.0053	0.0019	0.0173	0.0137	0.1504	0.0272	0.1101	0.0492	0.0026
7	rs62463972	110320059	0.89	0.118826527661215	1.05	0.0620520515513756	0.0927204591176123	0.055789691174824	0.0089	0.0059	0.0931	0.0146	0.0468	0.0157	0.0224	0.0265	0.0031	0.0438	0.0425	0.1181	0.0027	0.0318	0.1111	0.0146	0.0168	0.0052	0.002	0.0173	0.014	0.1499	0.0272	0.1098	0.0491	0.0027
7	rs4305834	110320069	0.89	0.118826527661215	1.05	0.0620520515513756	0.092941692420525	0.056301984089823	0.0089	0.0059	0.0931	0.0146	0.0468	0.0157	0.0224	0.0265	0.0031	0.0438	0.0425	0.1181	0.0027	0.0318	0.1111	0.0146	0.0168	0.0052	0.002	0.0173	0.014	0.1499	0.0272	0.1098	0.0491	0.0027
7	rs7811321	110320305	0.89	0.118826527661215	1.05	0.0620520515513756	0.089922828966783	0.0547077667831188	0.0089	0.0059	0.0931	0.0146	0.0468	0.0157	0.0224	0.0264	0.0031	0.0437	0.0425	0.1179	0.0027	0.0318	0.1112	0.0146	0.0168	0.0052	0.002	0.0174	0.0141	0.15	0.0272	0.1098	0.0491	0.0027
7	rs6952247	110328121	0.9	0.0995502148251544	1.05	0.0620520515513756	0.0699152703974206	0.0826333451104271	0.009	0.0059	0.0929	0.0148	0.0469	0.0158	0.0223	0.0266	0.003	0.0436	0.0426	0.1179	0.0027	0.0318	0.1108	0.0148	0.0169	0.0052	0.002	0.0173	0.0142	0.1496	0.0271	0.11	0.0489	0.0028
7	rs6966815	110330510	0.9	0.0995502148251544	1.05	0.0620520515513756	0.0659732587714168	0.0767723215417254	0.009	0.0059	0.0929	0.0148	0.0469	0.0158	0.0223	0.0266	0.003	0.0436	0.0426	0.1179	0.0027	0.0318	0.1108	0.0148	0.0169	0.0052	0.0021	0.0173	0.0142	0.1495	0.0271	0.11	0.0489	0.0028
7	rs117901383	110340284	0.9	0.0995502148251544	1.05	0.0620520515513756	0.0352331397171212	0.0751715551245121	0.0092	0.0059	0.0924	0.0151	0.0471	0.0161	0.0223	0.0268	0.0028	0.0436	0.0425	0.1176	0.0028	0.0319	0.11	0.0152	0.0173	0.005	0.0021	0.0174	0.0146	0.1492	0.027	0.1105	0.0485	0.0028
7	rs79330490	110358479	0.91	0.0827439743829911	1.04	0.0739648219953096	0.0188123108699179	0.0621356168740305	0.0093	0.0058	0.0919	0.0154	0.0473	0.0166	0.0222	0.027	0.0025	0.0435	0.0424	0.1172	0.003	0.0317	0.1091	0.0157	0.0178	0.0049	0.0023	0.0174	0.015	0.1489	0.0269	0.111	0.048	0.0028
7	rs10274884	110361497	0.91	0.0827439743829911	1.04	0.0739648219953096	0.0197451595387688	0.0718694516388229	0.0094	0.0058	0.0919	0.0154	0.0473	0.0166	0.0222	0.027	0.0025	0.0435	0.0425	0.1172	0.003	0.0316	0.1091	0.0157	0.0178	0.0049	0.0023	0.0174	0.015	0.1489	0.0269	0.111	0.048	0.0028
7	rs17157922	110361661	0.91	0.0827439743829911	1.04	0.0739648219953096	0.0201501041922671	0.0715852094895178	0.0094	0.0058	0.0919	0.0155	0.0473	0.0165	0.0222	0.027	0.0025	0.0435	0.0424	0.1173	0.003	0.0316	0.1091	0.0155	0.0178	0.0049	0.0023	0.0174	0.015	0.1489	0.0269	0.111	0.048	0.0028
7	rs11982142	110382378	0.91	0.0827439743829911	1.04	0.0739648219953096	0.0164596003485117	0.0628735477065409	0.0093	0.0058	0.0915	0.0159	0.0472	0.0168	0.0224	0.0272	0.0023	0.0431	0.0423	0.1181	0.003	0.0315	0.1084	0.0157	0.0181	0.0048	0.0022	0.0177	0.015	0.148	0.027	0.1121	0.0474	0.0026
7	rs55990051	110415283	0.91	0.0827439743829911	1.04	0.0739648219953096	0.013738359810437	0.0634125350556216	0.0093	0.0056	0.0912	0.0159	0.0461	0.0168	0.0225	0.0271	0.0023	0.043	0.0412	0.1184	0.0031	0.0315	0.1082	0.0158	0.0182	0.0047	0.0021	0.018	0.0156	0.1479	0.0287	0.1121	0.0474	0.0025
7	rs1918753	110429630	0.91	0.0827439743829911	1.04	0.0739648219953096	0.0146304019292417	0.0720829389162697	0.0093	0.0056	0.0911	0.016	0.0454	0.0168	0.0226	0.0271	0.0023	0.043	0.0406	0.1185	0.0031	0.0315	0.108	0.0158	0.0183	0.0047	0.0021	0.0181	0.0159	0.1479	0.0297	0.1121	0.0474	0.0025
7	rs1528033	110430736	0.91	0.0827439743829911	1.04	0.0739648219953096	0.0143036559559778	0.0736564921435649	0.0093	0.0056	0.091	0.016	0.0453	0.0168	0.0226	0.0271	0.0023	0.043	0.0405	0.1185	0.0031	0.0315	0.108	0.0158	0.0183	0.0047	0.0021	0.0181	0.0159	0.1478	0.0299	0.1121	0.0474	0.0025
7	rs78685885	110441683	0.91	0.0827439743829911	1.04	0.0739648219953096	0.0136143034537199	0.0766262266642241	0.0093	0.0055	0.091	0.016	0.0453	0.017	0.0227	0.0271	0.0023	0.043	0.0405	0.1186	0.0031	0.0315	0.1082	0.0158	0.0184	0.0047	0.002	0.0182	0.016	0.1476	0.0299	0.1121	0.0472	0.0025
7	rs17400029	110441941	0.91	0.0827439743829911	1.04	0.0739648219953096	0.0136208118943042	0.07655322193468	0.0093	0.0055	0.091	0.0161	0.0453	0.017	0.0227	0.0271	0.0023	0.043	0.0405	0.1186	0.0031	0.0315	0.1082	0.0158	0.0184	0.0047	0.002	0.0182	0.016	0.1476	0.0299	0.1121	0.0472	0.0025
7	rs1013939	110445011	0.91	0.0827439743829911	1.04	0.0739648219953096	0.0134136864708261	0.07655322193468	0.0093	0.0055	0.0909	0.0161	0.0453	0.017	0.0227	0.0271	0.0022	0.043	0.0405	0.1186	0.003	0.0316	0.1082	0.0159	0.0184	0.0047	0.002	0.0182	0.016	0.1476	0.0299	0.1121	0.0471	0.0025
7	rs74590499	110455059	0.91	0.0827439743829911	1.05	0.0620520515513756	0.0129750587868144	0.0795696654888375	0.0093	0.0055	0.0909	0.0161	0.0453	0.0171	0.0227	0.0272	0.0022	0.043	0.0404	0.1187	0.003	0.0316	0.1083	0.0159	0.0184	0.0046	0.002	0.0183	0.0161	0.1474	0.0299	0.1121	0.047	0.0025
7	rs59342752	110459284	0.91	0.0827439743829911	1.05	0.0620520515513756	0.0152791510129367	0.0802381565494411	0.0092	0.0056	0.0908	0.0159	0.0453	0.0171	0.0229	0.0274	0.0022	0.043	0.0404	0.1186	0.003	0.0316	0.1083	0.0159	0.0184	0.0046	0.002	0.0183	0.0162	0.1473	0.0299	0.112	0.047	0.0025
7	rs59374776	110467116	0.91	0.0827439743829911	1.05	0.0620520515513756	0.0137514670703762	0.0752440170072701	0.0092	0.0055	0.0904	0.016	0.0455	0.0176	0.0231	0.0278	0.0021	0.0429	0.04	0.1187	0.0029	0.0319	0.1084	0.0161	0.0184	0.0044	0.0018	0.0184	0.0167	0.1462	0.0299	0.1117	0.047	0.0024
7	rs10279573	110467221	0.91	0.0827439743829911	1.05	0.0620520515513756	0.0138039890475164	0.0743763684707325	0.0092	0.0055	0.0904	0.016	0.0455	0.0176	0.0231	0.0278	0.0021	0.0429	0.04	0.1187	0.0029	0.0319	0.1084	0.0161	0.0184	0.0044	0.0018	0.0184	0.0167	0.1462	0.0299	0.1117	0.047	0.0024
7	rs1528034	110468988	0.91	0.0827439743829911	1.05	0.0620520515513756	0.013510482589048	0.0771380565678029	0.0092	0.0055	0.0904	0.0159	0.0455	0.0176	0.0231	0.0278	0.0021	0.043	0.0399	0.1188	0.0029	0.0319	0.1083	0.0162	0.0185	0.0044	0.0018	0.0185	0.0167	0.1462	0.0299	0.112	0.047	0.0024
7	rs76707788	110470040	0.91	0.0827439743829911	1.05	0.0620520515513756	0.0128063660680817	0.0820318751212561	0.0091	0.0055	0.0903	0.0159	0.0455	0.0176	0.0231	0.0278	0.0021	0.0427	0.0398	0.1191	0.0029	0.032	0.1083	0.0162	0.0185	0.0044	0.0018	0.0185	0.0167	0.1461	0.0299	0.112	0.047	0.0024
7	rs78858826	110477269	0.91	0.0827439743829911	1.05	0.0620520515513756	0.0151660531542643	0.104108688783079	0.0089	0.0056	0.0883	0.0163	0.0454	0.0176	0.0231	0.0281	0.002	0.0424	0.0383	0.1201	0.0028	0.0328	0.1093	0.0156	0.0184	0.0042	0.0018	0.0188	0.0171	0.1457	0.0306	0.1128	0.0467	0.0023
7	rs10280436	110477566	0.91	0.0827439743829911	1.05	0.0620520515513756	0.0153075225197463	0.105266221340643	0.0089	0.0056	0.088	0.0166	0.0454	0.0176	0.0232	0.0282	0.002	0.0424	0.0382	0.1202	0.0028	0.0329	0.1093	0.0156	0.0184	0.0041	0.0017	0.0189	0.0172	0.1456	0.0307	0.1129	0.0466	0.0023
7	rs58612379	110479425	0.91	0.0827439743829911	1.05	0.0620520515513756	0.0124617084718693	0.106262326084331	0.0087	0.0056	0.0875	0.0167	0.0453	0.0175	0.023	0.028	0.002	0.0424	0.0379	0.1203	0.0027	0.0333	0.1091	0.0156	0.0186	0.004	0.0017	0.019	0.0171	0.1453	0.031	0.1137	0.0466	0.0023
7	rs73194901	110479534	0.91	0.0827439743829911	1.05	0.0620520515513756	0.0120585137266874	0.107178599216655	0.0087	0.0056	0.0874	0.0167	0.0453	0.0175	0.0231	0.028	0.002	0.0424	0.0379	0.1203	0.0027	0.0333	0.1092	0.0156	0.0189	0.004	0.0017	0.019	0.0171	0.1453	0.031	0.1135	0.0466	0.0023
7	rs12670438	110482096	0.91	0.0827439743829911	1.05	0.0620520515513756	0.00894068756304175	0.0929680434291591	0.0087	0.0056	0.0873	0.0165	0.0453	0.0175	0.0229	0.0277	0.002	0.0425	0.0376	0.1206	0.0025	0.0339	0.1095	0.0157	0.0191	0.0039	0.0017	0.0193	0.0174	0.1452	0.0305	0.1131	0.047	0.0022
7	rs10500003	110482753	0.91	0.0827439743829911	1.05	0.0620520515513756	0.00756007621960556	0.0992043511322446	0.0087	0.0057	0.0873	0.0159	0.0449	0.0173	0.0227	0.0273	0.002	0.0428	0.0372	0.1216	0.0025	0.0344	0.1094	0.0158	0.0192	0.0038	0.0016	0.0195	0.0177	0.1454	0.0299	0.113	0.0474	0.0021
7	rs113742264	110483595	0.92	0.0682081798453755	1.05	0.0620520515513756	0.00545748141645037	0.102381705502279	0.0091	0.0056	0.0872	0.0156	0.0448	0.0166	0.0217	0.0264	0.0017	0.0427	0.0361	0.1235	0.0025	0.0353	0.1093	0.0163	0.0192	0.0039	0.0015	0.0197	0.0165	0.1465	0.0299	0.1146	0.0468	0.002
7	rs1528037	110491581	0.91	0.0827439743829911	1.05	0.0620520515513756	0.0214101317321932	0.208200494923219	0.0097	0.005	0.087	0.0151	0.0451	0.0159	0.0208	0.0254	0.0014	0.0428	0.0347	0.1258	0.0025	0.0359	0.1096	0.0169	0.0191	0.0041	0.0012	0.02	0.0149	0.1476	0.0296	0.1169	0.0462	0.0019
7	rs7806849	110497818	0.91	0.0827439743829911	1.05	0.0620520515513756	0.0210854439605493	0.210428719324643	0.0097	0.0049	0.0869	0.0151	0.0451	0.0159	0.0208	0.0253	0.0014	0.0428	0.0345	0.126	0.0025	0.0358	0.1099	0.0169	0.0191	0.0041	0.0013	0.0199	0.0149	0.1475	0.0295	0.1169	0.0463	0.0019
7	rs17158049	110500979	0.91	0.0827439743829911	1.05	0.0620520515513756	0.0193714499739953	0.193136622072349	0.0097	0.0049	0.0869	0.0151	0.0451	0.0159	0.0208	0.0253	0.0014	0.0428	0.0345	0.1261	0.0025	0.0358	0.1099	0.017	0.0191	0.0041	0.0013	0.0199	0.0149	0.1475	0.0294	0.1169	0.0464	0.0019
7	rs2190527	110503515	0.91	0.0827439743829911	1.06	0.0516972356607989	0.0194643911079954	0.200725750430196	0.0097	0.0049	0.0868	0.0151	0.0451	0.0159	0.0208	0.0253	0.0013	0.0428	0.0345	0.1261	0.0025	0.0358	0.11	0.017	0.0191	0.0041	0.0013	0.0199	0.0149	0.1474	0.0294	0.1169	0.0464	0.0019
7	rs799625	110511679	0.91	0.0827439743829911	1.06	0.0516972356607989	0.0195237040036984	0.201144429922278	0.0097	0.0049	0.0869	0.0151	0.0451	0.0159	0.0208	0.0252	0.0013	0.0428	0.0345	0.1261	0.0025	0.0358	0.11	0.0169	0.0191	0.0042	0.0013	0.0199	0.0149	0.1474	0.0294	0.117	0.0464	0.0019
7	rs17435882	110519162	0.91	0.0827439743829911	1.06	0.0516972356607989	0.0206404158525328	0.186360950243274	0.0098	0.0049	0.0868	0.015	0.0451	0.0158	0.0207	0.0251	0.0013	0.0427	0.0345	0.1265	0.0025	0.0358	0.11	0.0169	0.0191	0.0042	0.0013	0.0199	0.0149	0.1474	0.0293	0.1171	0.0465	0.0019
7	rs118047001	110551656	0.91	0.0827439743829911	1.06	0.0516972356607989	0.0194136558452564	0.190663228592348	0.0098	0.0049	0.0864	0.015	0.0451	0.0157	0.0202	0.0248	0.0013	0.0425	0.0351	0.1267	0.0025	0.0354	0.1103	0.017	0.019	0.0044	0.0013	0.02	0.0149	0.1473	0.0288	0.1171	0.0477	0.002
7	rs75707345	110552974	0.91	0.0827439743829911	1.06	0.0516972356607989	0.0192368396101144	0.188610353570671	0.0098	0.0049	0.0863	0.015	0.0451	0.0157	0.0202	0.0248	0.0013	0.0425	0.035	0.1267	0.0025	0.0354	0.1104	0.017	0.019	0.0044	0.0013	0.02	0.0149	0.1473	0.0288	0.117	0.0477	0.002
7	rs11974574	110557521	0.91	0.0827439743829911	1.06	0.0516972356607989	0.0189447541707828	0.172265620006629	0.0098	0.0049	0.0863	0.015	0.0451	0.0157	0.0202	0.0248	0.0013	0.0424	0.0351	0.1267	0.0025	0.0354	0.1104	0.017	0.019	0.0044	0.0014	0.02	0.0149	0.1473	0.0288	0.1171	0.0477	0.002
7	rs10242939	110570969	0.91	0.0827439743829911	1.06	0.0516972356607989	0.0170205584685281	0.185647165013415	0.0098	0.0049	0.0863	0.015	0.0451	0.0157	0.0202	0.0248	0.0013	0.0424	0.0352	0.1267	0.0025	0.0354	0.1105	0.017	0.019	0.0044	0.0014	0.0201	0.0149	0.1473	0.0288	0.1171	0.0475	0.002
7	rs4730468	110579494	0.91	0.0827439743829911	1.07	0.0427611820736564	0.0158394392743551	0.163507035332616	0.0098	0.0049	0.0864	0.015	0.0451	0.0157	0.0201	0.0248	0.0013	0.0424	0.0352	0.1267	0.0025	0.0354	0.1106	0.017	0.019	0.0044	0.0014	0.0201	0.0149	0.1473	0.0287	0.1171	0.0475	0.002
7	rs10464508	110584479	0.91	0.0827439743829911	1.08	0.0351072409391166	0.0135753013571748	0.168802158004557	0.0099	0.0049	0.0865	0.0148	0.0451	0.0156	0.0201	0.0247	0.0013	0.0422	0.0357	0.1266	0.0025	0.0354	0.1109	0.0171	0.019	0.0044	0.0015	0.02	0.0145	0.1474	0.0288	0.1172	0.0475	0.002
7	rs76444061	110585287	0.91	0.0827439743829911	1.08	0.0351072409391166	0.0136403510960883	0.176153648403941	0.0099	0.0049	0.0865	0.0148	0.0451	0.0156	0.0201	0.0247	0.0013	0.0421	0.0357	0.1266	0.0025	0.0354	0.1109	0.0171	0.019	0.0044	0.0015	0.02	0.0144	0.1474	0.0288	0.1172	0.0475	0.002
7	rs117887447	110589294	0.91	0.0827439743829911	1.08	0.0351072409391166	0.0132535077478164	0.186871369457238	0.0098	0.0049	0.0866	0.0148	0.0451	0.0156	0.0201	0.0247	0.0013	0.0421	0.0358	0.1266	0.0025	0.0354	0.1109	0.0171	0.019	0.0043	0.0015	0.02	0.0144	0.1474	0.0288	0.1172	0.0475	0.002
7	rs77520339	110599419	0.91	0.0827439743829911	1.08	0.0351072409391166	0.0118518143931699	0.18513789203775	0.0098	0.0049	0.0867	0.0149	0.045	0.0155	0.02	0.0248	0.0013	0.0421	0.0359	0.1265	0.0025	0.0354	0.111	0.017	0.019	0.0043	0.0015	0.0199	0.0143	0.1474	0.0288	0.1173	0.0474	0.002
7	rs79970646	110608911	0.91	0.0827439743829911	1.08	0.0351072409391166	0.00959856743832963	0.170679278220969	0.0097	0.0049	0.087	0.015	0.0449	0.0155	0.02	0.0247	0.0013	0.0421	0.0361	0.1264	0.0025	0.0353	0.1111	0.017	0.0191	0.0043	0.0016	0.0198	0.0141	0.1475	0.0288	0.1174	0.0474	0.002
7	rs74408883	110610661	0.91	0.0827439743829911	1.08	0.0351072409391166	0.00920928544384306	0.166441458887485	0.0097	0.0048	0.087	0.015	0.0449	0.0155	0.0199	0.0247	0.0013	0.0421	0.0362	0.1264	0.0025	0.0353	0.1112	0.017	0.0191	0.0042	0.0016	0.0198	0.014	0.1475	0.0288	0.1174	0.0473	0.002
7	rs116944472	110611802	0.91	0.0827439743829911	1.08	0.0351072409391166	0.00901204148721788	0.168506434272203	0.0097	0.0048	0.087	0.015	0.0449	0.0155	0.0199	0.0247	0.0013	0.0421	0.0362	0.1264	0.0025	0.0353	0.1112	0.017	0.0191	0.0042	0.0016	0.0198	0.014	0.1475	0.0288	0.1174	0.0473	0.002
7	rs61618404	110613305	0.91	0.0827439743829911	1.08	0.0351072409391166	0.00865493384964561	0.168604988694513	0.0097	0.0048	0.0871	0.015	0.0449	0.0155	0.0199	0.0247	0.0013	0.0421	0.0362	0.1263	0.0025	0.0353	0.1112	0.0169	0.0191	0.0042	0.0016	0.0198	0.014	0.1475	0.0288	0.1174	0.0473	0.002
7	rs112509465	110615177	0.91	0.0827439743829911	1.08	0.0351072409391166	0.0077156620806566	0.159429859138045	0.0097	0.0048	0.0872	0.0151	0.0448	0.0154	0.0199	0.0246	0.0013	0.0421	0.0363	0.1263	0.0025	0.0353	0.1113	0.0169	0.0192	0.0042	0.0017	0.0198	0.0138	0.1476	0.0288	0.1175	0.0473	0.002
7	rs6959033	110625128	0.91	0.0827439743829911	1.08	0.0351072409391166	0.00737001367511211	0.164776365116325	0.0097	0.0048	0.0873	0.0151	0.0448	0.0154	0.0199	0.0246	0.0013	0.0421	0.0364	0.1263	0.0025	0.0353	0.1114	0.0169	0.0192	0.0042	0.0017	0.0197	0.0137	0.1476	0.0288	0.1175	0.0473	0.0019
7	rs76652778	110633893	0.91	0.0827439743829911	1.07	0.0427611820736564	0.00706406138939705	0.162532983161867	0.0096	0.0048	0.0874	0.0151	0.0448	0.0154	0.0199	0.0246	0.0013	0.0421	0.0364	0.1262	0.0025	0.0353	0.1114	0.0169	0.0192	0.0042	0.0017	0.0197	0.0137	0.1476	0.0288	0.1175	0.0473	0.0019
7	rs77420714	110638256	0.91	0.0827439743829911	1.07	0.0427611820736564	0.00709977350659043	0.160106858438354	0.0096	0.0048	0.0874	0.0152	0.0447	0.0154	0.0199	0.0246	0.0013	0.0423	0.0364	0.1262	0.0025	0.0353	0.1114	0.0169	0.0192	0.0042	0.0017	0.0197	0.0136	0.1475	0.0289	0.1175	0.0473	0.0019
7	rs62464043	110664246	0.91	0.0827439743829911	1.06	0.0516972356607989	0.00722384581244777	0.1593332279395	0.0097	0.0048	0.0876	0.0154	0.0447	0.0154	0.0198	0.0246	0.0013	0.0421	0.0366	0.1257	0.0025	0.0354	0.1116	0.0169	0.0193	0.0042	0.0018	0.0196	0.0134	0.1475	0.0289	0.1174	0.0473	0.0019
7	rs111934470	110664450	0.91	0.0827439743829911	1.06	0.0516972356607989	0.00766071978199438	0.163507035332616	0.0097	0.0047	0.0877	0.0154	0.0446	0.0154	0.0198	0.0246	0.0013	0.0421	0.0365	0.1257	0.0025	0.0353	0.1116	0.0168	0.0194	0.0042	0.0018	0.0196	0.0134	0.1474	0.029	0.1175	0.0473	0.0019
7	rs17158262	110666631	0.91	0.0827439743829911	1.06	0.0516972356607989	0.00769449481374984	0.181687572606014	0.0097	0.0047	0.0877	0.0154	0.0446	0.0154	0.0198	0.0246	0.0013	0.0421	0.0365	0.1257	0.0025	0.0353	0.1117	0.0168	0.0194	0.0042	0.0018	0.0196	0.0133	0.1475	0.029	0.1175	0.0473	0.0019
7	rs80147165	110669227	0.91	0.0827439743829911	1.06	0.0516972356607989	0.00798185932600306	0.18057607191165	0.0097	0.0047	0.0878	0.0154	0.0446	0.0154	0.0198	0.0246	0.0013	0.0421	0.0365	0.1257	0.0025	0.0353	0.1116	0.0168	0.0194	0.0042	0.0018	0.0195	0.0133	0.1475	0.029	0.1175	0.0473	0.0019
7	rs10953673	110670114	0.91	0.0827439743829911	1.05	0.0620520515513756	0.0076018870430778	0.179164834360475	0.0097	0.0047	0.0877	0.0154	0.0446	0.0154	0.0198	0.0245	0.0013	0.0419	0.0366	0.1257	0.0025	0.0353	0.1116	0.0168	0.0194	0.0042	0.0018	0.0195	0.0135	0.1475	0.029	0.1175	0.0472	0.0019
7	rs78864242	110682775	0.91	0.0827439743829911	1.05	0.0620520515513756	0.00603092438225468	0.164971953040269	0.0099	0.0048	0.0889	0.0154	0.0449	0.0153	0.0192	0.0242	0.0014	0.0416	0.0364	0.1255	0.0025	0.0353	0.1108	0.0166	0.0193	0.0043	0.0018	0.0194	0.0136	0.1476	0.0289	0.1187	0.0471	0.002
7	rs62464051	110684216	0.91	0.0827439743829911	1.05	0.0620520515513756	0.00508200172143824	0.154432718292155	0.01	0.0049	0.0898	0.0155	0.0451	0.0152	0.0187	0.024	0.0014	0.0413	0.0362	0.1253	0.0025	0.0353	0.1102	0.0164	0.0191	0.0044	0.0019	0.0193	0.0137	0.1476	0.0288	0.1199	0.0469	0.002
7	rs13238212	110688557	0.9	0.0995502148251544	1.05	0.0620520515513756	0.00635648673243521	0.158464482425801	0.0101	0.005	0.0919	0.0155	0.0455	0.015	0.0178	0.0238	0.0015	0.0407	0.0357	0.1247	0.0025	0.0354	0.1087	0.016	0.0189	0.0047	0.0019	0.0193	0.0138	0.1477	0.0285	0.1219	0.0467	0.002
7	rs77801487	110694885	0.9	0.0995502148251544	1.05	0.0620520515513756	0.00597504385062418	0.162532983161867	0.0101	0.005	0.092	0.0155	0.0455	0.015	0.0178	0.0238	0.0015	0.0406	0.0357	0.1247	0.0025	0.0354	0.1086	0.0159	0.0189	0.0047	0.0019	0.0194	0.0139	0.1477	0.0285	0.122	0.0467	0.002
7	rs4727755	110707029	0.9	0.0995502148251544	1.04	0.0739648219953096	0.00554560336808572	0.144423980149105	0.0101	0.005	0.0921	0.0155	0.0456	0.015	0.0178	0.0238	0.0015	0.0406	0.0357	0.1247	0.0025	0.0354	0.1086	0.0159	0.0189	0.0047	0.0019	0.0194	0.0139	0.1478	0.0285	0.1221	0.0467	0.0021
7	rs111450869	110707762	0.9	0.0995502148251544	1.04	0.0739648219953096	0.00554560336808572	0.144610580140629	0.0101	0.005	0.0921	0.0155	0.0456	0.0149	0.0178	0.0238	0.0015	0.0406	0.0357	0.1247	0.0025	0.0354	0.1086	0.0159	0.0189	0.0047	0.0019	0.0194	0.0139	0.1478	0.0285	0.1221	0.0467	0.0021
7	rs17158299	110715043	0.9	0.0995502148251544	1.04	0.0739648219953096	0.00528450924739705	0.142191606047138	0.0101	0.005	0.0922	0.0154	0.0456	0.0149	0.0177	0.0238	0.0015	0.0405	0.0357	0.1247	0.0025	0.0357	0.1085	0.0159	0.0189	0.0047	0.0019	0.0193	0.0139	0.1477	0.0284	0.1223	0.0467	0.0021
7	rs214890	110737774	0.9	0.0995502148251544	1.04	0.0739648219953096	0.0054672185752566	0.153764363523109	0.0101	0.0051	0.0924	0.0154	0.0456	0.0148	0.0176	0.0237	0.0015	0.0405	0.0356	0.1244	0.0025	0.0357	0.1084	0.0158	0.0189	0.0047	0.0019	0.0193	0.0138	0.1481	0.0283	0.1226	0.0467	0.0021
7	rs78677865	110749655	0.9	0.0995502148251544	1.03	0.0875760293110768	0.00471830526045888	0.162046727378136	0.01	0.0051	0.0926	0.0154	0.0455	0.0148	0.0175	0.0236	0.0016	0.0403	0.0354	0.1245	0.0026	0.0358	0.1086	0.0158	0.0188	0.0047	0.0019	0.0192	0.0138	0.1482	0.0282	0.1229	0.0466	0.0021
7	rs9942557	110762899	0.9	0.0995502148251544	1.03	0.0875760293110768	0.00711569006346311	0.157020324167368	0.01	0.0051	0.0927	0.0154	0.0455	0.0148	0.0175	0.0237	0.0016	0.0403	0.0355	0.1245	0.0021	0.0358	0.1087	0.0158	0.0188	0.0048	0.0019	0.0192	0.0138	0.1482	0.0282	0.123	0.0467	0.0021
7	rs214865	110763563	0.9	0.0995502148251544	1.02	0.103026239636585	0.00709977350659043	0.158078914483586	0.01	0.0051	0.0927	0.0154	0.0455	0.0148	0.0175	0.0237	0.0016	0.0403	0.0355	0.1245	0.0021	0.0358	0.1087	0.0158	0.0188	0.0048	0.0019	0.0192	0.0138	0.1482	0.0282	0.123	0.0467	0.0021
7	rs74521389	110773827	0.9	0.0995502148251544	1.02	0.103026239636585	0.00694992853221158	0.153573595268174	0.01	0.0051	0.0927	0.0153	0.0455	0.0148	0.0175	0.0237	0.0016	0.0403	0.0355	0.1245	0.0021	0.0358	0.1087	0.0158	0.0188	0.0048	0.0018	0.0192	0.0139	0.1482	0.0282	0.1231	0.0467	0.0021
7	rs73201076	110775399	0.9	0.0995502148251544	1.02	0.103026239636585	0.00688368638672687	0.150816995741665	0.01	0.0051	0.0927	0.0153	0.0455	0.0148	0.0174	0.0237	0.0016	0.0403	0.0355	0.1245	0.0021	0.0359	0.1087	0.0158	0.0188	0.0048	0.0018	0.0192	0.0139	0.1482	0.0282	0.1231	0.0467	0.0021
7	rs73714675	110783224	0.9	0.0995502148251544	1.01	0.120454976543865	0.00677180877797523	0.154910747788584	0.0099	0.0051	0.0928	0.0153	0.0455	0.0148	0.0174	0.0237	0.0016	0.0403	0.0355	0.1246	0.002	0.0359	0.1088	0.0157	0.0188	0.0048	0.0018	0.0192	0.0139	0.1481	0.0282	0.1231	0.0467	0.0021
7	rs28447649	110794557	0.9	0.0995502148251544	1.01	0.120454976543865	0.00679484005762855	0.155485078419996	0.0099	0.0051	0.0928	0.0153	0.0455	0.0148	0.0174	0.0237	0.0016	0.0402	0.0355	0.1246	0.002	0.0359	0.1088	0.0157	0.0188	0.0048	0.0018	0.0192	0.0139	0.1481	0.0282	0.1232	0.0467	0.0021
7	rs62466671	110807954	0.9	0.0995502148251544	1.02	0.103026239636585	0.00630916420580599	0.149870600827366	0.0099	0.0051	0.0928	0.0153	0.0455	0.0148	0.0174	0.0239	0.0016	0.0402	0.0355	0.1247	0.002	0.0359	0.1088	0.0157	0.0188	0.0048	0.0018	0.0192	0.0139	0.1478	0.0281	0.1232	0.0467	0.0021
7	rs4730481	110811863	0.9	0.0995502148251544	1.01	0.120454976543865	0.00672592679543481	0.150816995741665	0.0099	0.0051	0.0929	0.0153	0.0456	0.0148	0.0174	0.0239	0.0016	0.0402	0.0355	0.1248	0.002	0.0357	0.1088	0.0156	0.0188	0.0048	0.0018	0.0192	0.0139	0.1479	0.0281	0.1233	0.0467	0.0021
7	rs76405722	110827875	0.9	0.0995502148251544	1.01	0.120454976543865	0.00697734692358168	0.152906573377713	0.0098	0.0051	0.0932	0.0152	0.0455	0.0147	0.0173	0.0238	0.0016	0.04	0.0356	0.1247	0.002	0.0359	0.109	0.0154	0.0187	0.0049	0.0017	0.0192	0.014	0.1478	0.028	0.1238	0.0467	0.0021
7	rs2214447	110828789	0.9	0.0995502148251544	1.01	0.120454976543865	0.00688368638672687	0.152335667449292	0.0098	0.0051	0.0932	0.0152	0.0455	0.0147	0.0173	0.0238	0.0016	0.04	0.0356	0.1247	0.002	0.036	0.109	0.0154	0.0187	0.0049	0.0017	0.0192	0.014	0.1478	0.028	0.1238	0.0467	0.0021
7	rs17441325	110836294	0.89	0.118826527661215	0.99	0.161794913519683	0.00634918853907396	0.147044299516954	0.0096	0.005	0.0935	0.0152	0.0453	0.0148	0.0173	0.0236	0.0015	0.0397	0.0358	0.1247	0.0019	0.0363	0.1095	0.0152	0.019	0.0049	0.0016	0.0191	0.014	0.1475	0.0277	0.1241	0.0468	0.0019
7	rs214455	110843795	0.89	0.118826527661215	0.99	0.161794913519683	0.00594378792625844	0.155006416924415	0.0095	0.0051	0.0936	0.0153	0.0451	0.015	0.0175	0.0236	0.0015	0.0395	0.0358	0.1245	0.0019	0.0366	0.1096	0.0152	0.0194	0.0049	0.0016	0.0192	0.0141	0.1474	0.0276	0.1241	0.0465	0.0018
7	rs77492965	110861604	0.89	0.118826527661215	0.99	0.161794913519683	0.00656722526199999	0.135479749741166	0.0094	0.005	0.0935	0.0151	0.0463	0.0151	0.0174	0.0235	0.0014	0.0396	0.0357	0.1246	0.0018	0.0366	0.1094	0.0152	0.0193	0.0048	0.0016	0.0194	0.0141	0.1473	0.0274	0.1238	0.0466	0.0017
7	rs73201091	110864005	0.89	0.118826527661215	0.99	0.161794913519683	0.00688368638672687	0.134206170372496	0.0094	0.005	0.0935	0.0151	0.0466	0.0151	0.0174	0.0234	0.0014	0.0396	0.0357	0.1245	0.0018	0.0366	0.1094	0.0152	0.0193	0.0048	0.0016	0.0194	0.0141	0.1473	0.0274	0.1238	0.0466	0.0017
7	rs214474	110866690	0.89	0.118826527661215	0.99	0.161794913519683	0.00702060112045792	0.135297539177865	0.0094	0.005	0.0935	0.0151	0.0466	0.0151	0.0174	0.0234	0.0014	0.0396	0.0356	0.1246	0.0018	0.0366	0.1096	0.0152	0.0193	0.0048	0.0015	0.0194	0.0141	0.1472	0.0274	0.1238	0.0466	0.0017
7	rs62466688	110868231	0.89	0.118826527661215	0.99	0.161794913519683	0.00702848764147483	0.135388633198017	0.0094	0.005	0.0935	0.0151	0.0466	0.0151	0.0174	0.0234	0.0014	0.0396	0.0356	0.1246	0.0018	0.0366	0.1096	0.0152	0.0193	0.0048	0.0015	0.0194	0.0141	0.1472	0.0274	0.1238	0.0466	0.0017
7	rs117289722	110882802	0.89	0.118826527661215	0.98	0.18597139562509	0.00688756946823064	0.142748515665809	0.0095	0.0052	0.0935	0.015	0.0464	0.0151	0.0173	0.0233	0.0014	0.0396	0.0356	0.1246	0.0019	0.0366	0.1095	0.0153	0.0194	0.0049	0.0016	0.0194	0.0142	0.1473	0.0274	0.1238	0.0464	0.0017
7	rs77730471	110900622	0.89	0.118826527661215	0.98	0.18597139562509	0.0071117083538296	0.144984041816676	0.0095	0.0052	0.0936	0.015	0.0463	0.0151	0.0173	0.0232	0.0014	0.0397	0.0356	0.1246	0.0019	0.0365	0.1095	0.0154	0.0194	0.0048	0.0016	0.0194	0.0142	0.1474	0.0274	0.1239	0.0465	0.0016
7	rs13244469	110909052	0.89	0.118826527661215	0.98	0.18597139562509	0.00742746598024266	0.146200197156492	0.0095	0.0051	0.0936	0.015	0.0462	0.0151	0.0173	0.0232	0.0013	0.0397	0.0356	0.1247	0.0019	0.0364	0.1095	0.0154	0.0194	0.0048	0.0015	0.0194	0.0142	0.1474	0.0274	0.1239	0.0465	0.0016
7	rs37742	110913620	0.89	0.118826527661215	0.98	0.18597139562509	0.00751013629776285	0.149303791932718	0.0095	0.0051	0.0937	0.0149	0.0459	0.0151	0.0173	0.0232	0.0013	0.04	0.0357	0.1248	0.0019	0.0361	0.1095	0.0155	0.0195	0.0048	0.0015	0.0194	0.0142	0.1475	0.0274	0.1239	0.0466	0.0016
7	rs34861250	110922528	0.89	0.118826527661215	0.98	0.18597139562509	0.00738229606018105	0.148737755876929	0.0095	0.0051	0.0937	0.0149	0.0458	0.0151	0.0172	0.0232	0.0013	0.04	0.0357	0.1248	0.0019	0.0361	0.1096	0.0155	0.0195	0.0048	0.0015	0.0194	0.0143	0.1475	0.0273	0.1239	0.0466	0.0016
7	rs74899450	110934174	0.89	0.118826527661215	0.98	0.18597139562509	0.00694601840129362	0.147232115951566	0.0095	0.0051	0.0938	0.0149	0.0458	0.0152	0.0171	0.0231	0.0013	0.0401	0.0357	0.1246	0.0019	0.0361	0.1097	0.0155	0.0195	0.0048	0.0015	0.0194	0.0144	0.1474	0.0273	0.1239	0.0466	0.0015
7	rs73201101	110944517	0.89	0.118826527661215	0.98	0.18597139562509	0.00681407886996171	0.147514002725203	0.0095	0.005	0.0938	0.0148	0.0458	0.0152	0.0171	0.0232	0.0012	0.0402	0.0357	0.1245	0.0019	0.0361	0.1098	0.0156	0.0195	0.0047	0.0015	0.0194	0.0145	0.1475	0.0273	0.1238	0.0466	0.0015
7	rs117502636	110961105	0.89	0.118826527661215	0.97	0.212655582583661	0.00660850762033289	0.14648136960889	0.0095	0.0049	0.0939	0.0148	0.0458	0.0153	0.017	0.0232	0.0012	0.0403	0.0357	0.1244	0.0019	0.036	0.1099	0.0156	0.0195	0.0047	0.0015	0.0194	0.0146	0.1474	0.0272	0.1238	0.0466	0.0015
7	rs112174631	110961262	0.89	0.118826527661215	0.97	0.212655582583661	0.00659722898845389	0.14638762377519	0.0095	0.0049	0.0939	0.0148	0.0458	0.0153	0.017	0.0232	0.0012	0.0403	0.0357	0.1244	0.0019	0.036	0.1099	0.0156	0.0195	0.0047	0.0015	0.0194	0.0146	0.1474	0.0272	0.1238	0.0466	0.0015
7	rs117456139	110967852	0.89	0.118826527661215	0.97	0.212655582583661	0.0065897181580883	0.146575137116279	0.0095	0.0049	0.0939	0.0148	0.0457	0.0153	0.017	0.0232	0.0012	0.0403	0.0357	0.1244	0.0019	0.036	0.11	0.0156	0.0195	0.0047	0.0015	0.0194	0.0147	0.1474	0.0272	0.1238	0.0466	0.0015
7	rs3779460	110977136	0.89	0.118826527661215	0.97	0.212655582583661	0.00658221392939055	0.14666892629045	0.0095	0.0048	0.094	0.0148	0.0457	0.0154	0.0169	0.0231	0.0012	0.0404	0.0357	0.1243	0.0019	0.036	0.1101	0.0157	0.0196	0.0047	0.0015	0.0194	0.0147	0.1474	0.0272	0.1238	0.0466	0.0014
7	rs37648	110984004	0.89	0.118826527661215	0.97	0.212655582583661	0.00655600106294873	0.146200197156492	0.0095	0.0048	0.094	0.0147	0.0457	0.0154	0.0169	0.0231	0.0012	0.0404	0.0357	0.1243	0.0019	0.036	0.1101	0.0157	0.0196	0.0047	0.0015	0.0194	0.0148	0.1474	0.0272	0.1238	0.0466	0.0014
7	rs73203011	111015903	0.89	0.118826527661215	0.97	0.212655582583661	0.00714760549847518	0.154241654170004	0.0094	0.0048	0.0941	0.0147	0.0456	0.0154	0.0169	0.0231	0.0012	0.0404	0.0356	0.1243	0.0019	0.0359	0.1103	0.0157	0.0196	0.0046	0.0015	0.0195	0.0148	0.1475	0.0271	0.1239	0.0466	0.0014
7	rs37666	111022031	0.89	0.118826527661215	0.97	0.212655582583661	0.00724805108372195	0.154623866827518	0.0094	0.0048	0.0942	0.0147	0.0456	0.0153	0.0168	0.0231	0.0011	0.0404	0.0356	0.1243	0.0019	0.0358	0.1104	0.0156	0.0196	0.0046	0.0015	0.0195	0.0148	0.1475	0.0271	0.124	0.0466	0.0014
7	rs12532143	111025948	0.89	0.118826527661215	0.97	0.212655582583661	0.00738229606018105	0.156828124956511	0.0094	0.0048	0.0943	0.0147	0.0455	0.0153	0.0168	0.023	0.0011	0.0404	0.0356	0.1243	0.0019	0.0358	0.1104	0.0156	0.0196	0.0046	0.0015	0.0195	0.0148	0.1476	0.0271	0.1241	0.0466	0.0014
7	rs79054258	111071550	0.89	0.118826527661215	0.97	0.212655582583661	0.00738229606018105	0.159043458968422	0.0092	0.0048	0.0944	0.0147	0.0453	0.0153	0.0168	0.023	0.0011	0.0406	0.0355	0.1244	0.0018	0.0359	0.1106	0.0155	0.0196	0.0045	0.0015	0.0195	0.015	0.1478	0.027	0.1241	0.0466	0.0013
7	rs117083201	111077179	0.89	0.118826527661215	0.97	0.212655582583661	0.00722787570369589	0.158464482425801	0.0092	0.0048	0.0945	0.0147	0.0453	0.0153	0.0167	0.023	0.0011	0.0407	0.0355	0.1245	0.0018	0.0359	0.1107	0.0155	0.0195	0.0045	0.0015	0.0194	0.015	0.1478	0.027	0.1241	0.0466	0.0013
7	rs73203019	111093419	0.89	0.118826527661215	0.97	0.212655582583661	0.00720372225399648	0.159913326398094	0.0091	0.0048	0.0946	0.0146	0.0452	0.0153	0.0167	0.0229	0.001	0.0408	0.0355	0.1245	0.0018	0.0359	0.1108	0.0154	0.0195	0.0045	0.0015	0.0194	0.0151	0.1479	0.0269	0.1241	0.0466	0.0013
7	rs7790358	111103766	0.89	0.118826527661215	0.97	0.212655582583661	0.0070957986498249	0.161269788849261	0.009	0.0048	0.0946	0.0146	0.0451	0.0153	0.0167	0.0229	0.001	0.041	0.0355	0.1245	0.0017	0.036	0.111	0.0154	0.0195	0.0045	0.0015	0.0194	0.0152	0.148	0.0268	0.124	0.0466	0.0013
7	rs117575544	111103853	0.89	0.118826527661215	0.97	0.212655582583661	0.0070957986498249	0.161269788849261	0.009	0.0048	0.0946	0.0146	0.0451	0.0153	0.0167	0.0229	0.001	0.041	0.0355	0.1245	0.0017	0.036	0.111	0.0154	0.0195	0.0045	0.0015	0.0194	0.0152	0.148	0.0268	0.124	0.0466	0.0013
7	rs75506576	111120706	0.89	0.118826527661215	0.97	0.212655582583661	0.00698519602362622	0.162435690875087	0.009	0.0048	0.0947	0.0146	0.045	0.0153	0.0167	0.0229	0.001	0.0411	0.0355	0.1245	0.0017	0.036	0.1111	0.0153	0.0195	0.0044	0.0015	0.0194	0.0152	0.1481	0.0268	0.124	0.0466	0.0012
7	rs80009519	111158322	0.89	0.118826527661215	0.97	0.212655582583661	0.00677947917439222	0.165069777592958	0.0089	0.0048	0.0948	0.0146	0.0448	0.0153	0.0166	0.023	0.001	0.0414	0.0355	0.1246	0.0017	0.036	0.1113	0.0152	0.0194	0.0044	0.0014	0.0194	0.0153	0.1482	0.0267	0.1239	0.0466	0.0012
7	rs76072636	111160473	0.89	0.118826527661215	0.97	0.212655582583661	0.0067871562663565	0.165559206008324	0.0089	0.0048	0.0948	0.0145	0.0448	0.0153	0.0166	0.023	0.001	0.0414	0.0355	0.1246	0.0017	0.036	0.1113	0.0152	0.0194	0.0044	0.0014	0.0194	0.0153	0.1482	0.0267	0.1239	0.0466	0.0012
7	rs114211711	111162137	0.89	0.118826527661215	0.97	0.212655582583661	0.0068179316649018	0.166735908740984	0.0089	0.0048	0.0948	0.0145	0.0448	0.0153	0.0166	0.023	0.001	0.0414	0.0355	0.1246	0.0017	0.036	0.1113	0.0152	0.0194	0.0044	0.0014	0.0194	0.0153	0.1482	0.0267	0.1239	0.0466	0.0012
7	rs77141456	111174824	0.88	0.140769569262351	0.97	0.212655582583661	0.00698127062442344	0.173458725360656	0.0089	0.0048	0.0948	0.0145	0.0448	0.0153	0.0166	0.023	0.001	0.0414	0.0355	0.1246	0.0016	0.036	0.1113	0.0152	0.0194	0.0044	0.0014	0.0194	0.0153	0.1482	0.0267	0.1239	0.0465	0.0012
7	rs117503378	111179971	0.88	0.140769569262351	0.97	0.212655582583661	0.00661603497127603	0.171769339030634	0.0089	0.0047	0.0948	0.0146	0.0447	0.0153	0.0166	0.023	9e-04	0.0414	0.0355	0.1247	0.0016	0.036	0.1115	0.0152	0.0194	0.0043	0.0014	0.0193	0.0153	0.1482	0.0266	0.1239	0.0464	0.0012
7	rs7806752	111188152	0.89	0.118826527661215	0.97	0.212655582583661	0.00660474642423749	0.18513789203775	0.0089	0.0047	0.0948	0.0146	0.0446	0.0153	0.0166	0.023	9e-04	0.041	0.0355	0.1249	0.0016	0.036	0.1115	0.0153	0.0195	0.0043	0.0014	0.0193	0.0153	0.1483	0.0266	0.124	0.0464	0.0012
7	rs73203040	111193372	0.89	0.118826527661215	0.97	0.212655582583661	0.0066878752484313	0.188507908465987	0.0089	0.0047	0.0948	0.0146	0.0445	0.0153	0.0166	0.023	9e-04	0.041	0.0355	0.125	0.0016	0.036	0.1115	0.0153	0.0195	0.0043	0.0014	0.0193	0.0153	0.1483	0.0266	0.1241	0.0464	0.0012
7	rs71213281	111195766	0.89	0.118826527661215	0.97	0.212655582583661	0.00666512415572051	0.187075670563443	0.0089	0.0047	0.0948	0.0146	0.0445	0.0153	0.0166	0.023	9e-04	0.0409	0.0355	0.125	0.0016	0.036	0.1115	0.0153	0.0195	0.0043	0.0015	0.0193	0.0153	0.1483	0.0266	0.1241	0.0464	0.0012
7	rs2528676	111225408	0.89	0.118826527661215	0.97	0.212655582583661	0.0123948306455664	0.190868931332259	0.0088	0.0047	0.095	0.0142	0.0445	0.0152	0.0163	0.023	9e-04	0.0409	0.0351	0.1259	0.0016	0.0363	0.1114	0.0151	0.0192	0.0043	0.0021	0.0193	0.0151	0.1479	0.0265	0.1247	0.0466	0.0011
7	rs10277186	111226654	0.89	0.118826527661215	0.97	0.212655582583661	0.0121299996535365	0.190560405479322	0.0088	0.0047	0.095	0.0142	0.0445	0.0152	0.0163	0.023	9e-04	0.0409	0.0351	0.126	0.0016	0.0364	0.1114	0.015	0.0192	0.0043	0.0021	0.0193	0.0151	0.1479	0.0265	0.1247	0.0466	0.0011
7	rs2613596	111230244	0.89	0.118826527661215	0.97	0.212655582583661	0.0117932481530617	0.183409950093433	0.0088	0.0047	0.095	0.0142	0.0445	0.0152	0.0163	0.023	9e-04	0.0408	0.0351	0.126	0.0016	0.0364	0.1114	0.015	0.0192	0.0043	0.0021	0.0193	0.0151	0.1479	0.0265	0.1247	0.0466	0.0011
7	rs34487597	111246334	0.89	0.118826527661215	0.98	0.18597139562509	0.014411964115703	0.220822063965596	0.0088	0.0047	0.0949	0.0141	0.0446	0.0151	0.0162	0.023	9e-04	0.0407	0.035	0.126	0.0016	0.0364	0.1115	0.015	0.0191	0.0043	0.0021	0.0193	0.0152	0.1481	0.0264	0.1249	0.0466	0.0012
7	rs80208585	111252536	0.89	0.118826527661215	0.95	0.274028283204826	0.0153572662219135	0.226896709366062	0.0088	0.0047	0.0948	0.0141	0.0447	0.015	0.0162	0.023	9e-04	0.0406	0.035	0.1259	0.0016	0.0365	0.1116	0.0149	0.0191	0.0043	0.0021	0.0193	0.0152	0.1483	0.0263	0.125	0.0465	0.0012
7	rs117180807	111257880	0.89	0.118826527661215	0.94	0.308944172156586	0.0159123507664611	0.238872697788585	0.0088	0.0047	0.0947	0.014	0.0446	0.0149	0.0161	0.023	9e-04	0.0406	0.035	0.1259	0.0016	0.0365	0.1116	0.0149	0.0191	0.0043	0.0021	0.0193	0.0152	0.1483	0.0263	0.1251	0.0465	0.0012
7	rs13221930	111263389	0.89	0.118826527661215	0.94	0.308944172156586	0.016044213956738	0.234454778689623	0.0088	0.0047	0.0947	0.014	0.0447	0.0149	0.0161	0.023	9e-04	0.0406	0.035	0.1259	0.0016	0.0365	0.1117	0.0149	0.019	0.0043	0.0021	0.0193	0.0152	0.1484	0.0263	0.1252	0.0465	0.0012
7	rs6959245	111274527	0.89	0.118826527661215	0.93	0.346822133743557	0.0185004638191738	0.204714973065625	0.0089	0.0047	0.0939	0.0138	0.045	0.0144	0.0159	0.0233	9e-04	0.0401	0.0348	0.126	0.0017	0.0364	0.1122	0.0144	0.0188	0.0044	0.0022	0.0193	0.0154	0.1492	0.0259	0.126	0.0465	0.0014
7	rs73203056	111284098	0.89	0.118826527661215	0.93	0.346822133743557	0.0385510932741297	0.269943438854539	0.0085	0.0047	0.0939	0.0138	0.0451	0.014	0.0155	0.0233	7e-04	0.04	0.0339	0.1271	0.0016	0.0363	0.1124	0.0146	0.0187	0.0044	0.0021	0.019	0.0155	0.1486	0.0272	0.1275	0.0461	0.0013
7	rs73428395	111284120	0.89	0.118826527661215	0.93	0.346822133743557	0.0383179620641283	0.262492136675209	0.0085	0.0047	0.0939	0.0138	0.0451	0.014	0.0155	0.0233	7e-04	0.04	0.0338	0.1271	0.0016	0.0363	0.1124	0.0146	0.0187	0.0044	0.0021	0.019	0.0155	0.1486	0.0272	0.1275	0.0461	0.0013
7	rs117280235	111284485	0.89	0.118826527661215	0.93	0.346822133743557	0.0369262539751678	0.26021255155635	0.0085	0.0047	0.0938	0.0138	0.0451	0.014	0.0155	0.0233	6e-04	0.0399	0.0338	0.1271	0.0016	0.0363	0.1124	0.0146	0.0187	0.0044	0.0021	0.019	0.0155	0.1485	0.0273	0.1276	0.0461	0.0013
7	rs6957801	111286842	0.89	0.118826527661215	0.93	0.346822133743557	0.042488657054334	0.223093750891437	0.0084	0.0047	0.0938	0.0138	0.0451	0.014	0.0154	0.0234	6e-04	0.0399	0.0337	0.1273	0.0015	0.0363	0.1124	0.0147	0.0187	0.0046	0.002	0.019	0.0155	0.1481	0.0276	0.1276	0.0462	0.0013
7	rs2528678	111286879	0.89	0.118826527661215	0.93	0.346822133743557	0.0424005666927701	0.227005672416154	0.0084	0.0047	0.0938	0.0138	0.0451	0.014	0.0154	0.0234	6e-04	0.0399	0.0336	0.1273	0.0015	0.0364	0.1124	0.0147	0.0187	0.0046	0.002	0.019	0.0155	0.1481	0.0276	0.1277	0.0461	0.0013
7	rs74431047	111294188	0.89	0.118826527661215	0.93	0.346822133743557	0.0523295838799215	0.233794382761403	0.0084	0.0047	0.0938	0.0138	0.0452	0.0139	0.0154	0.0234	6e-04	0.0398	0.0335	0.1273	0.0015	0.0365	0.1123	0.0147	0.0186	0.0046	0.002	0.019	0.0155	0.1481	0.0275	0.1277	0.0463	0.0013
7	rs112031971	111307901	0.88	0.140769569262351	0.93	0.346822133743557	0.0464583080741848	0.223635747212116	0.0084	0.0047	0.0938	0.0138	0.0451	0.0138	0.0154	0.0234	6e-04	0.0396	0.0332	0.1274	0.0015	0.0368	0.1122	0.0148	0.0185	0.0044	0.002	0.0189	0.0156	0.1481	0.0273	0.128	0.0467	0.0013
7	rs62472878	111316014	0.88	0.140769569262351	0.93	0.346822133743557	0.0456820407834088	0.217052884243873	0.0084	0.0047	0.0938	0.0138	0.0451	0.0138	0.0154	0.0234	6e-04	0.0396	0.0332	0.1274	0.0015	0.0369	0.1122	0.0148	0.0185	0.0044	0.002	0.0189	0.0156	0.1481	0.0273	0.128	0.0467	0.0013
7	rs2097938	111318975	0.88	0.140769569262351	0.93	0.346822133743557	0.0437800672916412	0.219311838498192	0.0084	0.0047	0.0938	0.0138	0.0451	0.0137	0.0155	0.0235	6e-04	0.0396	0.0331	0.1274	0.0015	0.0369	0.1122	0.0148	0.0185	0.0044	0.002	0.0189	0.0156	0.1481	0.0273	0.128	0.0468	0.0013
7	rs1833105	111319190	0.88	0.140769569262351	0.92	0.387761932740255	0.0409364280100101	0.215229846873593	0.0085	0.0048	0.0938	0.0138	0.0451	0.0138	0.0156	0.0235	6e-04	0.0396	0.0331	0.1275	0.0015	0.037	0.1123	0.0148	0.0186	0.0044	0.0021	0.019	0.0157	0.1482	0.0273	0.1273	0.0467	0.0013
7	rs76454176	111326482	0.88	0.140769569262351	0.92	0.387761932740255	0.0577888435266289	0.275487288011434	0.0089	0.0048	0.0928	0.0138	0.0457	0.0137	0.0157	0.0233	7e-04	0.0393	0.0334	0.127	0.0016	0.0377	0.1119	0.015	0.0185	0.0048	0.0021	0.0184	0.0159	0.1479	0.0272	0.1272	0.0464	0.0013
7	rs10156055	111328483	0.88	0.140769569262351	0.92	0.387761932740255	0.0615933928254551	0.290321056829815	0.0089	0.0048	0.0927	0.0138	0.0457	0.0137	0.0157	0.0233	8e-04	0.0393	0.0334	0.127	0.0016	0.0378	0.1119	0.015	0.0184	0.0048	0.0021	0.0184	0.0159	0.1479	0.0273	0.1272	0.0463	0.0013
7	rs17158740	111336431	0.87	0.165571370278195	0.92	0.387761932740255	0.0558581128158139	0.282232227848496	0.009	0.0048	0.0924	0.0138	0.0457	0.0138	0.0158	0.0234	8e-04	0.0392	0.0334	0.1269	0.0016	0.0379	0.1118	0.0151	0.0184	0.0049	0.0022	0.0182	0.0159	0.1479	0.0274	0.1273	0.0463	0.0014
7	rs73432032	111355568	0.87	0.165571370278195	0.92	0.387761932740255	0.0562656294015369	0.323353680398268	0.0091	0.0049	0.0923	0.0138	0.0458	0.0137	0.0158	0.0233	8e-04	0.0391	0.0334	0.1268	0.0017	0.038	0.1119	0.0151	0.0184	0.0049	0.0022	0.0181	0.016	0.1478	0.0273	0.1273	0.0463	0.0014
7	rs112903241	111359742	0.87	0.165571370278195	0.91	0.431857736337621	0.0539018183705851	0.314996462279819	0.0091	0.0049	0.0923	0.0138	0.0459	0.0137	0.0158	0.0233	8e-04	0.0391	0.0335	0.1267	0.0017	0.0381	0.1119	0.0151	0.0184	0.0048	0.0022	0.0181	0.016	0.1478	0.0273	0.1274	0.0463	0.0014
7	rs957143	111362942	0.87	0.165571370278195	0.91	0.431857736337621	0.0454047567305945	0.339272138323189	0.0092	0.0049	0.0923	0.0137	0.046	0.0137	0.0159	0.0233	8e-04	0.0391	0.0335	0.1266	0.0017	0.0383	0.1119	0.0151	0.0184	0.0048	0.0022	0.0181	0.0159	0.1478	0.0273	0.1272	0.0464	0.0014
7	rs9641464	111365743	0.87	0.165571370278195	0.91	0.431857736337621	0.0517228338102882	0.353786640391894	0.0092	0.005	0.0924	0.0136	0.0459	0.0136	0.0157	0.0232	9e-04	0.0389	0.0334	0.1266	0.0017	0.0381	0.1116	0.0151	0.0182	0.0049	0.0022	0.018	0.0159	0.1477	0.0282	0.1274	0.0464	0.0014
7	rs34597439	111368454	0.87	0.165571370278195	0.92	0.387761932740255	0.0524311711615141	0.403255448632083	0.0093	0.0051	0.0925	0.0136	0.0459	0.0135	0.0157	0.0232	0.001	0.0389	0.0335	0.1264	0.0018	0.038	0.1114	0.0151	0.0181	0.0048	0.0022	0.018	0.016	0.1477	0.0282	0.1275	0.0465	0.0015
7	rs12705795	111368491	0.87	0.165571370278195	0.92	0.387761932740255	0.0561236605083407	0.392678223989459	0.0093	0.005	0.0925	0.0136	0.0459	0.0135	0.0157	0.0233	9e-04	0.0389	0.0335	0.1264	0.0018	0.0381	0.1114	0.0151	0.0181	0.0048	0.0021	0.018	0.0161	0.1477	0.0282	0.1275	0.0465	0.0014
7	rs17158765	111369656	0.87	0.165571370278195	0.92	0.387761932740255	0.0596156449614608	0.390495125114985	0.0093	0.005	0.0926	0.0136	0.0458	0.0134	0.0157	0.0232	9e-04	0.0388	0.0335	0.1262	0.0018	0.0381	0.1114	0.0151	0.0182	0.0048	0.0022	0.018	0.0161	0.1479	0.0282	0.1274	0.0465	0.0014
7	rs77340685	111383337	0.87	0.165571370278195	0.92	0.387761932740255	0.0511874842074611	0.441532609535004	0.0093	0.0051	0.0926	0.0136	0.0457	0.0132	0.0157	0.0231	0.0011	0.0386	0.034	0.1263	0.0018	0.0378	0.111	0.0151	0.0181	0.0048	0.0022	0.0179	0.0163	0.1477	0.0282	0.1274	0.0469	0.0015
7	rs13237428	111385453	0.87	0.165571370278195	0.92	0.387761932740255	0.0492943680470149	0.454451375686498	0.0094	0.0051	0.0925	0.0136	0.0457	0.0132	0.0158	0.0231	0.0011	0.0385	0.0341	0.1263	0.0019	0.0377	0.1106	0.0151	0.0181	0.0048	0.0022	0.0179	0.0164	0.1478	0.0282	0.1274	0.047	0.0015
7	rs10232609	111388919	0.86	0.193417951625055	0.92	0.387761932740255	0.0356349839696832	0.422014660590019	0.0094	0.0052	0.0924	0.0136	0.0456	0.0131	0.0159	0.0231	0.0012	0.0383	0.0342	0.1263	0.0021	0.0376	0.1104	0.0152	0.0181	0.0047	0.0023	0.0179	0.0166	0.1476	0.0283	0.1273	0.0472	0.0016
7	rs12673769	111389126	0.86	0.193417951625055	0.92	0.387761932740255	0.0378274898166974	0.427003382343553	0.0094	0.0052	0.0924	0.0136	0.0455	0.0131	0.0158	0.0231	0.0012	0.0385	0.0341	0.1263	0.0021	0.0376	0.1105	0.0152	0.0181	0.0047	0.0023	0.0179	0.0166	0.1476	0.0283	0.1273	0.0472	0.0017
7	rs35252462	111399085	0.86	0.193417951625055	0.92	0.387761932740255	0.0578973888457718	0.637639654549046	0.0095	0.0053	0.0925	0.0135	0.0455	0.0132	0.016	0.0231	0.0013	0.0383	0.0342	0.1259	0.0022	0.0378	0.1098	0.0153	0.0179	0.0048	0.0024	0.0181	0.0165	0.1473	0.0283	0.1273	0.047	0.0018
7	rs17158796	111400593	0.86	0.193417951625055	0.92	0.387761932740255	0.0587340718651307	0.543711031230081	0.0095	0.0053	0.0928	0.0135	0.0456	0.0132	0.0161	0.0232	0.0014	0.0381	0.0342	0.1257	0.0022	0.0378	0.109	0.0153	0.0179	0.0049	0.0024	0.0182	0.0167	0.1474	0.0281	0.1275	0.0469	0.0019
7	rs117401288	111404474	0.86	0.193417951625055	0.91	0.431857736337621	0.0695674299788033	0.42227683018828	0.0095	0.0055	0.0923	0.0135	0.0465	0.0132	0.0162	0.024	0.0016	0.0383	0.0341	0.125	0.0024	0.0383	0.1082	0.0155	0.0178	0.0051	0.0026	0.0182	0.0166	0.1454	0.0278	0.1279	0.0467	0.0022
7	rs56320202	111408770	0.86	0.193417951625055	0.91	0.431857736337621	0.0569790633164049	0.387418857261982	0.0097	0.0058	0.0916	0.0135	0.0479	0.0133	0.0165	0.0246	0.0019	0.0383	0.0338	0.1237	0.0027	0.0391	0.1073	0.0159	0.0177	0.0055	0.0028	0.0185	0.0166	0.1426	0.0275	0.1284	0.0469	0.0028
7	rs6955382	111416771	0.86	0.193417951625055	0.91	0.431857736337621	0.0614803037520832	0.468814998408806	0.0097	0.0058	0.0915	0.0134	0.048	0.0133	0.0165	0.0248	0.002	0.0383	0.0337	0.1237	0.0027	0.0392	0.1072	0.0159	0.0177	0.0055	0.0029	0.0185	0.0166	0.1423	0.0273	0.1285	0.0468	0.0028
7	rs17158813	111420124	0.86	0.193417951625055	0.91	0.431857736337621	0.0670444140222232	0.496107567559086	0.0096	0.0058	0.0916	0.0134	0.048	0.0133	0.0165	0.0248	0.002	0.038	0.0337	0.1239	0.0027	0.0392	0.107	0.0159	0.0177	0.0055	0.0029	0.0185	0.0166	0.1423	0.0274	0.1286	0.0468	0.0028
7	rs4730501	111432940	0.86	0.193417951625055	0.91	0.431857736337621	0.0643294286749698	0.562261924044369	0.0096	0.0058	0.0914	0.0134	0.048	0.0133	0.0166	0.025	0.002	0.038	0.0337	0.1239	0.0028	0.0392	0.1068	0.0158	0.0177	0.0056	0.0029	0.0185	0.0167	0.142	0.0274	0.1289	0.0469	0.0028
7	rs17158822	111433748	0.86	0.193417951625055	0.91	0.431857736337621	0.0739226198098801	0.639530668595776	0.0096	0.0058	0.0914	0.0134	0.0481	0.0133	0.0166	0.025	0.002	0.038	0.0337	0.1239	0.0028	0.0393	0.1068	0.0158	0.0177	0.0056	0.0029	0.0185	0.0167	0.142	0.0273	0.1292	0.0466	0.0028
7	rs117057238	111439487	0.86	0.193417951625055	0.91	0.431857736337621	0.0866840835960791	0.572302674728088	0.0095	0.0059	0.0915	0.0133	0.0484	0.0133	0.0165	0.0252	0.002	0.038	0.0338	0.1238	0.0028	0.0394	0.1065	0.0159	0.0174	0.0056	0.0029	0.0185	0.0169	0.1418	0.0269	0.1292	0.0466	0.0028
7	rs17158825	111440600	0.86	0.193417951625055	0.9	0.479198205640863	0.0828556330203888	0.673346297996137	0.0092	0.006	0.0915	0.0133	0.0469	0.014	0.0169	0.0253	0.0021	0.0384	0.0341	0.1232	0.0029	0.0396	0.1064	0.0163	0.0179	0.0057	0.0029	0.0184	0.0173	0.1407	0.0255	0.1307	0.0463	0.0029
7	rs118045511	111442559	0.86	0.193417951625055	0.9	0.479198205640863	0.0633638611801438	0.545391130683237	0.0092	0.006	0.0916	0.0132	0.0472	0.0141	0.017	0.0255	0.0021	0.0388	0.0348	0.1217	0.0029	0.0396	0.1065	0.0164	0.0176	0.0055	0.0028	0.0184	0.0175	0.1402	0.0261	0.1304	0.0462	0.0029
7	rs62472920	111447153	0.86	0.193417951625055	0.9	0.479198205640863	0.0547868544888489	0.634878213158767	0.0092	0.0061	0.0916	0.0131	0.0473	0.0141	0.017	0.0255	0.0021	0.0388	0.0349	0.1216	0.003	0.0396	0.1065	0.0165	0.0175	0.0054	0.0028	0.0184	0.0175	0.1402	0.0261	0.1303	0.0461	0.0029
7	rs17546921	111454093	0.85	0.2244882202137	0.89	0.529866637543626	0.0330730446403717	0.419657116821642	0.0096	0.0064	0.0925	0.0124	0.0463	0.0141	0.0174	0.0254	0.0021	0.0409	0.0374	0.1181	0.0031	0.0407	0.1065	0.0172	0.0159	0.0055	0.0026	0.0184	0.0187	0.1388	0.0267	0.1291	0.0455	0.003
7	rs73205387	111454218	0.85	0.2244882202137	0.89	0.529866637543626	0.0333829150169174	0.432931419207759	0.0096	0.0064	0.0925	0.0124	0.0463	0.0141	0.0174	0.0254	0.0021	0.0409	0.0374	0.1181	0.0031	0.0407	0.1065	0.0172	0.0159	0.0055	0.0026	0.0184	0.0187	0.1388	0.0267	0.1291	0.0455	0.003
7	rs73205388	111456298	0.85	0.2244882202137	0.89	0.529866637543626	0.0471645609059633	0.452313668362595	0.0096	0.0064	0.0923	0.012	0.0463	0.0138	0.0174	0.0254	0.0021	0.0411	0.0377	0.1177	0.0032	0.0409	0.1064	0.0171	0.0164	0.0055	0.0026	0.0185	0.0189	0.1388	0.0267	0.1289	0.0456	0.0031
7	rs17158877	111462465	0.85	0.2244882202137	0.88	0.583941145430028	0.0633062324429756	0.388827975028537	0.0096	0.0065	0.0925	0.012	0.0461	0.0138	0.0174	0.0254	0.0019	0.0412	0.0379	0.1171	0.0033	0.0411	0.1061	0.0173	0.0164	0.0055	0.0026	0.0185	0.019	0.1389	0.0268	0.1286	0.0455	0.0031
7	rs6966622	111469572	0.85	0.2244882202137	0.88	0.583941145430028	0.070264242098958	0.369357607049417	0.0096	0.0065	0.0928	0.0121	0.0458	0.0137	0.0173	0.0256	0.0015	0.0416	0.0386	0.1154	0.0034	0.0415	0.1057	0.0175	0.0168	0.0052	0.0026	0.0185	0.0192	0.1391	0.0269	0.1284	0.0455	0.0032
7	rs75275849	111481978	0.85	0.2244882202137	0.88	0.583941145430028	0.0867782654535407	0.490508216894678	0.0096	0.0067	0.0929	0.0121	0.0454	0.0137	0.0172	0.0255	0.0016	0.0417	0.0393	0.1148	0.0037	0.0418	0.1053	0.0177	0.017	0.0052	0.0028	0.0184	0.0194	0.1389	0.027	0.1278	0.0451	0.0034
7	rs56055589	111493541	0.85	0.2244882202137	0.88	0.583941145430028	0.0726757427047694	0.427924078160283	0.0097	0.0068	0.0931	0.0121	0.0453	0.0136	0.0172	0.0255	0.0017	0.0419	0.0395	0.1141	0.0038	0.042	0.1049	0.0179	0.0171	0.005	0.0029	0.0185	0.0196	0.1389	0.0271	0.1276	0.0449	0.0036
7	rs118030510	111495013	0.85	0.2244882202137	0.88	0.583941145430028	0.0749471860101893	0.464238178633021	0.0097	0.0068	0.0931	0.0121	0.0453	0.0136	0.0172	0.0255	0.0017	0.0419	0.0395	0.114	0.0038	0.042	0.1049	0.0179	0.0171	0.005	0.0029	0.0185	0.0196	0.1389	0.0271	0.1276	0.0449	0.0036
7	rs6956114	111497528	0.85	0.2244882202137	0.87	0.641494868499257	0.0742418164747794	0.414039727461123	0.0098	0.0068	0.0931	0.012	0.0452	0.0137	0.0172	0.0255	0.0017	0.0419	0.0396	0.1137	0.0038	0.042	0.1049	0.0182	0.0171	0.005	0.0029	0.0185	0.0196	0.1389	0.0271	0.1275	0.0449	0.0036
7	rs112306042	111499581	0.85	0.2244882202137	0.88	0.583941145430028	0.0847444716990562	0.435573122464594	0.0098	0.0068	0.0931	0.012	0.0452	0.0137	0.0172	0.0254	0.0017	0.0419	0.0396	0.1136	0.0038	0.042	0.1052	0.0182	0.0171	0.005	0.0029	0.0185	0.0195	0.1389	0.0271	0.1275	0.0449	0.0036
7	rs78981294	111507358	0.85	0.2244882202137	0.88	0.583941145430028	0.0950475447429809	0.435440935232717	0.0098	0.0068	0.093	0.012	0.0451	0.0137	0.0172	0.0254	0.0018	0.0419	0.0396	0.1133	0.0039	0.042	0.1052	0.0183	0.0171	0.005	0.003	0.0186	0.0195	0.1388	0.0272	0.1274	0.0447	0.0037
7	rs10257550	111512589	0.84	0.258953137461488	0.87	0.641494868499257	0.101180431172466	0.362427630360513	0.0099	0.0068	0.0928	0.0119	0.0447	0.0139	0.0174	0.0255	0.0019	0.0421	0.0397	0.112	0.0041	0.0419	0.1055	0.0186	0.0172	0.0052	0.0032	0.0187	0.0197	0.1387	0.0275	0.1268	0.0443	0.0038
7	rs28409329	111512859	0.84	0.258953137461488	0.87	0.641494868499257	0.103558829466396	0.384477122820901	0.0099	0.0068	0.0928	0.0119	0.0448	0.014	0.0174	0.0255	0.0019	0.0421	0.0398	0.112	0.0041	0.0419	0.1056	0.0186	0.0172	0.0052	0.0032	0.0187	0.0197	0.1387	0.0276	0.1265	0.0443	0.0038
7	rs115364205	111524341	0.84	0.258953137461488	0.87	0.641494868499257	0.0883654912940199	0.363810649356654	0.0102	0.0069	0.0932	0.0119	0.045	0.0141	0.0172	0.0255	0.002	0.0423	0.0398	0.1115	0.0042	0.0426	0.1055	0.0189	0.0173	0.0053	0.0033	0.019	0.0199	0.1394	0.0282	0.1226	0.0445	0.0039
7	rs73205392	111525839	0.84	0.258953137461488	0.87	0.641494868499257	0.0808362610907247	0.396410088724221	0.0102	0.0069	0.0932	0.0119	0.0451	0.0141	0.0172	0.0255	0.002	0.0423	0.0398	0.1115	0.0042	0.0427	0.1055	0.0189	0.0173	0.0053	0.0033	0.019	0.0199	0.1394	0.0282	0.1223	0.0445	0.0039
7	rs10255299	111527560	0.84	0.258953137461488	0.87	0.641494868499257	0.0756784481065056	0.395379635288288	0.0102	0.0069	0.0932	0.0119	0.0451	0.0141	0.0172	0.0255	0.002	0.0424	0.0398	0.1115	0.0042	0.0427	0.1055	0.0189	0.0173	0.0053	0.0033	0.019	0.0199	0.1394	0.0283	0.1222	0.0445	0.0039
7	rs28450132	111546034	0.84	0.258953137461488	0.88	0.583941145430028	0.046739942066198	0.333368589357031	0.0102	0.007	0.0932	0.0119	0.0451	0.0145	0.0172	0.0261	0.0021	0.0425	0.0397	0.1122	0.0043	0.0431	0.1048	0.019	0.0173	0.0053	0.0033	0.0191	0.0199	0.1387	0.0287	0.1205	0.0443	0.004
7	rs117810084	111546169	0.84	0.258953137461488	0.89	0.529866637543626	0.0645820510867486	0.431348465334757	0.0102	0.007	0.0933	0.0119	0.0451	0.0145	0.0172	0.0261	0.0021	0.0425	0.0397	0.1121	0.0043	0.0431	0.1047	0.019	0.0173	0.0053	0.0033	0.0191	0.0199	0.1387	0.0287	0.1204	0.0443	0.004
7	rs4607530	111550387	0.83	0.29697514221559	0.89	0.529866637543626	0.0162954810784687	0.288674221462003	0.0102	0.0072	0.0949	0.0118	0.045	0.015	0.0169	0.0269	0.0025	0.0432	0.0401	0.1112	0.0044	0.0434	0.1036	0.019	0.0172	0.0054	0.0033	0.0194	0.0199	0.1383	0.0302	0.1172	0.0435	0.0041
7	rs75400884	111551740	0.83	0.29697514221559	0.89	0.529866637543626	0.0175482806042296	0.340752715683388	0.0102	0.0072	0.0949	0.0118	0.045	0.015	0.0169	0.0269	0.0025	0.0432	0.0402	0.1112	0.0043	0.0433	0.1036	0.019	0.0173	0.0054	0.0033	0.0194	0.0199	0.1383	0.0302	0.1171	0.0435	0.0041
7	rs78233204	111564344	0.83	0.29697514221559	0.92	0.387761932740255	0.0139227082126862	0.312465849071451	0.01	0.0072	0.0952	0.0118	0.0449	0.0154	0.017	0.0271	0.0026	0.0438	0.0404	0.1103	0.0043	0.0434	0.1037	0.019	0.0173	0.0054	0.0032	0.0195	0.0199	0.1384	0.0307	0.1162	0.0431	0.004
7	rs17159014	111567039	0.82	0.338707801994422	0.92	0.387761932740255	0.00847592050544987	0.37518193789137	0.0096	0.0073	0.0952	0.0119	0.0446	0.0164	0.0171	0.0278	0.0026	0.0452	0.041	0.1085	0.0041	0.0437	0.1036	0.0193	0.0176	0.0052	0.0031	0.0196	0.02	0.1387	0.0315	0.1139	0.0424	0.0036
7	rs73428860	111569767	0.81	0.384295662080596	0.92	0.387761932740255	0.00928714173046381	0.324691937048948	0.0096	0.0073	0.0955	0.0119	0.0446	0.0164	0.0172	0.0278	0.0026	0.0454	0.041	0.1083	0.0041	0.0437	0.1037	0.0194	0.0176	0.0052	0.0031	0.0194	0.02	0.1387	0.0315	0.1136	0.0422	0.0036
7	rs78263057	111571551	0.81	0.384295662080596	0.92	0.387761932740255	0.00998987391615493	0.380649487249056	0.0096	0.0073	0.0954	0.0119	0.0446	0.0164	0.0172	0.0278	0.0026	0.0455	0.041	0.1083	0.0041	0.0437	0.1037	0.0194	0.0176	0.0052	0.0031	0.0194	0.02	0.1388	0.0315	0.1135	0.0421	0.0036
7	rs2106737	111578521	0.81	0.384295662080596	0.92	0.387761932740255	0.0108964178689801	0.324813677246017	0.0096	0.0073	0.0954	0.0119	0.0446	0.0165	0.0173	0.0279	0.0027	0.0458	0.0412	0.1081	0.0041	0.0437	0.1036	0.0194	0.0177	0.0052	0.0031	0.0195	0.02	0.1389	0.0315	0.1131	0.042	0.0035
7	rs144867634	111580166	0.81	0.384295662080596	0.92	0.387761932740255	0.0106940338302321	0.334841650569436	0.0096	0.0073	0.0954	0.0119	0.0446	0.0165	0.0173	0.0279	0.0027	0.0458	0.0412	0.1081	0.0041	0.0437	0.1036	0.0194	0.0177	0.0052	0.0031	0.0195	0.02	0.1389	0.0315	0.1131	0.0419	0.0035
7	rs34864857	111588358	0.81	0.384295662080596	0.92	0.387761932740255	0.00834015062282829	0.335701808560119	0.0096	0.0073	0.0953	0.0119	0.0447	0.0165	0.0174	0.0279	0.0028	0.0461	0.0414	0.1079	0.004	0.0436	0.1036	0.0194	0.0177	0.0052	0.0031	0.0195	0.0201	0.1391	0.0315	0.1127	0.0417	0.0035
7	rs6977849	111589859	0.81	0.384295662080596	0.93	0.346822133743557	0.0100882594578877	0.368726076957863	0.0096	0.0073	0.0953	0.0119	0.0446	0.0167	0.0175	0.0279	0.0028	0.046	0.0413	0.1079	0.0039	0.0438	0.1031	0.0196	0.0178	0.0053	0.0031	0.0195	0.0201	0.1391	0.0315	0.1128	0.0416	0.0035
7	rs73207420	111592231	0.81	0.384295662080596	0.95	0.274028283204826	0.00949885716532969	0.434251733237424	0.0096	0.0073	0.0955	0.012	0.0446	0.017	0.0176	0.028	0.0029	0.0461	0.0413	0.1082	0.0038	0.0437	0.1028	0.0196	0.0179	0.0054	0.0032	0.0195	0.0201	0.1387	0.0314	0.1124	0.0416	0.0035
7	rs59393696	111601183	0.81	0.384295662080596	0.95	0.274028283204826	0.00611904744017591	0.336685631407087	0.0095	0.0072	0.0961	0.0122	0.0446	0.0175	0.0186	0.0281	0.0029	0.0463	0.0418	0.108	0.0038	0.0435	0.1026	0.0197	0.0182	0.0052	0.0032	0.0196	0.02	0.1378	0.0315	0.1115	0.0411	0.0035
7	rs17159060	111601506	0.81	0.384295662080596	0.95	0.274028283204826	0.00641143011047286	0.32627560388876	0.0095	0.0072	0.0961	0.0122	0.0446	0.0175	0.0186	0.0281	0.0029	0.0463	0.0418	0.108	0.0038	0.0435	0.1026	0.0197	0.0182	0.0052	0.0032	0.0196	0.02	0.1377	0.0315	0.1114	0.0411	0.0035
7	rs117524593	111601793	0.81	0.384295662080596	0.95	0.274028283204826	0.00667270120909604	0.309941310672402	0.0095	0.0072	0.0961	0.0122	0.0446	0.0175	0.0186	0.0281	0.0029	0.0463	0.0418	0.108	0.0038	0.0435	0.1025	0.0197	0.0182	0.0052	0.0032	0.0196	0.02	0.1376	0.0315	0.1116	0.0411	0.0035
7	rs73207433	111610784	0.81	0.384295662080596	0.95	0.274028283204826	0.00584393608760093	0.281882125692061	0.0093	0.0072	0.0964	0.0123	0.0447	0.0176	0.0187	0.0282	0.0029	0.0462	0.0418	0.1082	0.0038	0.0436	0.1026	0.0197	0.0181	0.0051	0.0032	0.0196	0.02	0.1374	0.0315	0.1115	0.0408	0.0035
7	rs60755077	111611265	0.81	0.384295662080596	0.95	0.274028283204826	0.00557522193124678	0.258847792122691	0.0093	0.0072	0.0964	0.0123	0.0447	0.0176	0.0187	0.0282	0.0029	0.0462	0.0418	0.1082	0.0038	0.0436	0.1026	0.0197	0.0181	0.0051	0.0032	0.0196	0.02	0.1374	0.0315	0.1115	0.0408	0.0035
7	rs78454370	111611542	0.81	0.384295662080596	0.95	0.274028283204826	0.005809807930185	0.26580854189286	0.0093	0.0072	0.0964	0.0123	0.0447	0.0176	0.0188	0.0282	0.0029	0.0462	0.0418	0.1079	0.0038	0.0436	0.1026	0.0197	0.0181	0.0051	0.0032	0.0196	0.02	0.1374	0.0316	0.1115	0.0408	0.0035
7	rs79255139	111620579	0.8	0.433874260405774	0.95	0.274028283204826	0.00904070398012345	0.302881368181338	0.0093	0.0072	0.0964	0.0123	0.0448	0.0177	0.0188	0.0282	0.003	0.0462	0.0416	0.108	0.0038	0.0436	0.1022	0.0198	0.0181	0.0052	0.0032	0.0196	0.02	0.1374	0.0314	0.1116	0.0407	0.0035
7	rs56346022	111621007	0.8	0.433874260405774	0.95	0.274028283204826	0.00918989906750682	0.332755372513096	0.0093	0.0072	0.0964	0.0123	0.0448	0.0177	0.0188	0.0282	0.003	0.0462	0.0416	0.1081	0.0038	0.0436	0.1023	0.0198	0.0181	0.0052	0.0032	0.0196	0.02	0.1375	0.0313	0.1114	0.0407	0.0035
7	rs388303	111621049	0.8	0.433874260405774	0.95	0.274028283204826	0.00930668365060468	0.339642107574967	0.0093	0.0072	0.0964	0.0123	0.0448	0.0177	0.0188	0.0282	0.003	0.0462	0.0416	0.1081	0.0038	0.0436	0.1023	0.0198	0.0181	0.0052	0.0032	0.0196	0.02	0.1375	0.0313	0.1114	0.0407	0.0035
7	rs6951506	111627007	0.8	0.433874260405774	0.95	0.274028283204826	0.00584393608760093	0.150438181088848	0.009	0.0072	0.0969	0.0126	0.0448	0.0181	0.0194	0.0292	0.003	0.0453	0.0422	0.1073	0.0038	0.0432	0.1018	0.0204	0.0182	0.0054	0.0032	0.0197	0.0199	0.1349	0.0316	0.1122	0.0411	0.0032
7	rs9655814	111628801	0.77	0.607778593196603	0.95	0.274028283204826	0.0299227146316239	0.103202680493299	0.0083	0.0076	0.0969	0.0133	0.0459	0.0196	0.0208	0.0299	0.0028	0.045	0.0436	0.1054	0.0042	0.0412	0.0962	0.0207	0.0168	0.0056	0.003	0.0203	0.0207	0.136	0.0329	0.1118	0.0423	0.0026
7	rs2074128	111628970	0.76	0.674502615793853	0.96	0.241969076141015	0.0228114301343954	0.0696086068536865	0.0079	0.0075	0.0965	0.0134	0.0462	0.0195	0.021	0.0301	0.0028	0.0451	0.0444	0.1055	0.0042	0.0411	0.0963	0.0207	0.0168	0.0055	0.003	0.0203	0.0205	0.1361	0.033	0.1113	0.0424	0.0025
7	rs71561755	111629054	0.76	0.674502615793853	0.96	0.241969076141015	0.0200029457992215	0.0612682758992906	0.0078	0.0074	0.0965	0.0134	0.0462	0.0196	0.021	0.0302	0.0027	0.0451	0.0444	0.1055	0.0042	0.041	0.0963	0.0208	0.0169	0.0055	0.0029	0.0203	0.0204	0.1361	0.033	0.1113	0.0426	0.0025
7	rs29471	111630670	0.75	0.745768311887514	0.96	0.241969076141015	0.00615101465906277	0.0586974023539478	0.0077	0.0072	0.0964	0.0134	0.0461	0.02	0.0212	0.0304	0.0027	0.045	0.0448	0.1044	0.0042	0.0408	0.0966	0.0208	0.0169	0.0053	0.0029	0.0203	0.0204	0.136	0.0328	0.1127	0.0425	0.0025
7	rs2158048	111632320	0.75	0.745768311887514	0.96	0.241969076141015	0.00580300090043828	0.060009941834155	0.0076	0.0072	0.0963	0.0134	0.0461	0.02	0.0211	0.0305	0.0027	0.045	0.0448	0.1045	0.0042	0.0408	0.0967	0.0208	0.0168	0.0053	0.0029	0.0203	0.0204	0.136	0.0328	0.1127	0.0425	0.0025
7	rs173860	111633529	0.75	0.745768311887514	0.95	0.274028283204826	0.00486184679235103	0.0282714654507171	0.0075	0.0072	0.0962	0.0134	0.0462	0.0201	0.0211	0.0305	0.0027	0.0451	0.045	0.1045	0.0042	0.0409	0.0967	0.0208	0.0168	0.0053	0.0029	0.0204	0.0204	0.1359	0.0329	0.1127	0.0424	0.0025
7	rs73210913	111633743	0.75	0.745768311887514	0.95	0.274028283204826	0.0049243999151966	0.0300379713805366	0.0075	0.0072	0.0962	0.0134	0.0462	0.0201	0.0211	0.0305	0.0027	0.0451	0.045	0.1045	0.0042	0.0409	0.0967	0.0208	0.0168	0.0053	0.0029	0.0204	0.0204	0.1359	0.0329	0.1127	0.0425	0.0025
7	rs117621775	111634668	0.75	0.745768311887514	0.95	0.274028283204826	0.00457810298541482	0.0266925020420461	0.0075	0.0072	0.0962	0.0134	0.0462	0.0201	0.0211	0.0305	0.0026	0.0451	0.0449	0.1044	0.0042	0.0409	0.0969	0.0208	0.0166	0.0052	0.0029	0.0204	0.0204	0.1358	0.033	0.1129	0.0425	0.0026
7	rs10240134	111634898	0.75	0.745768311887514	0.96	0.241969076141015	0.004703846808481	0.0316554863022853	0.0075	0.0072	0.0962	0.0133	0.0462	0.02	0.0211	0.0306	0.0026	0.045	0.0447	0.1045	0.0042	0.041	0.097	0.0208	0.0166	0.0053	0.0029	0.0203	0.0204	0.1357	0.0331	0.1131	0.0426	0.0026
7	rs56263563	111642287	0.75	0.745768311887514	0.96	0.241969076141015	0.00878054357229002	0.0322534096189014	0.0073	0.0071	0.0963	0.0135	0.0461	0.0203	0.0217	0.031	0.0025	0.0449	0.0445	0.1046	0.004	0.0407	0.0968	0.0214	0.0168	0.0054	0.0028	0.0203	0.0207	0.1342	0.0329	0.1136	0.0424	0.0025
7	rs61159171	111642646	0.75	0.745768311887514	0.96	0.241969076141015	0.00917537964174861	0.0298445901737931	0.0073	0.0071	0.0962	0.0135	0.0461	0.0203	0.0217	0.031	0.0025	0.0452	0.0445	0.1046	0.004	0.0407	0.0968	0.0214	0.0168	0.0054	0.0028	0.0203	0.0207	0.1341	0.0329	0.1136	0.0424	0.0025
7	rs79542226	111646578	0.75	0.745768311887514	0.96	0.241969076141015	0.0122018022938123	0.02738384419659	0.0072	0.007	0.0965	0.0134	0.0463	0.0201	0.0216	0.031	0.0024	0.0453	0.0446	0.1047	0.004	0.0405	0.0967	0.0214	0.0167	0.0054	0.0027	0.0202	0.0209	0.1338	0.0332	0.1139	0.0422	0.0024
7	rs35743922	111647172	0.75	0.745768311887514	0.96	0.241969076141015	0.0128063660680817	0.0278493563335276	0.0072	0.007	0.0965	0.0134	0.0464	0.0201	0.0216	0.031	0.0024	0.0454	0.0446	0.1047	0.004	0.0405	0.0967	0.0214	0.0167	0.0054	0.0027	0.0202	0.0209	0.1338	0.0333	0.1139	0.0422	0.0024
7	rs4730505	111650425	0.74	0.82166312078733	0.96	0.241969076141015	0.0160736257976462	0.0318542192161454	0.0072	0.0073	0.0965	0.0135	0.0464	0.0198	0.0218	0.0309	0.0024	0.0452	0.0446	0.1043	0.0041	0.0402	0.097	0.0213	0.0168	0.0054	0.0027	0.0202	0.0213	0.1337	0.0333	0.1139	0.0424	0.0023
7	rs6966580	111658259	0.74	0.82166312078733	0.96	0.241969076141015	0.0223964840674366	0.046150496103124	0.0071	0.0072	0.0964	0.0139	0.0461	0.0203	0.0222	0.0311	0.0023	0.0448	0.0445	0.1045	0.004	0.0395	0.0978	0.0217	0.017	0.0056	0.0026	0.0202	0.0213	0.1328	0.0332	0.1135	0.0424	0.0023
7	rs117164801	111662307	0.74	0.82166312078733	0.96	0.241969076141015	0.0267127141664968	0.0580457816552925	0.0071	0.0072	0.0965	0.0141	0.046	0.0205	0.0225	0.0312	0.0022	0.0446	0.0445	0.1046	0.004	0.0392	0.0982	0.022	0.0171	0.0057	0.0026	0.0202	0.0213	0.1322	0.0333	0.1131	0.0424	0.0022
7	rs7797561	111664578	0.74	0.82166312078733	0.97	0.212655582583661	0.0352073229870222	0.0659991280481195	0.007	0.0072	0.0966	0.0143	0.0458	0.0208	0.0228	0.0314	0.0022	0.0444	0.0445	0.1045	0.004	0.0389	0.0987	0.0223	0.0173	0.0058	0.0025	0.0202	0.0213	0.1313	0.0334	0.1128	0.0425	0.0022
7	rs254868	111664804	0.74	0.82166312078733	0.97	0.212655582583661	0.0431236379814604	0.0712305626715058	0.007	0.0072	0.0966	0.0142	0.0457	0.0208	0.0229	0.0315	0.0022	0.0443	0.0445	0.1046	0.004	0.0389	0.0985	0.0225	0.0173	0.0059	0.0025	0.0202	0.0211	0.1312	0.0334	0.1128	0.0426	0.0022
7	rs1468207	111665558	0.73	0.902267913485346	0.97	0.212655582583661	0.0414253706868944	0.0868162252304122	0.007	0.0072	0.0972	0.0142	0.0454	0.021	0.0229	0.0318	0.0022	0.0439	0.0443	0.1034	0.0039	0.0385	0.0992	0.0226	0.0174	0.0059	0.0021	0.0202	0.0209	0.132	0.0334	0.1128	0.0426	0.0024
7	rs7808736	111667187	0.72	0.987657439684474	0.97	0.212655582583661	0.0661510001407614	0.0637503875308753	0.0067	0.007	0.0984	0.0141	0.0463	0.021	0.0227	0.0316	0.0019	0.043	0.0452	0.1046	0.0036	0.0378	0.0989	0.0229	0.0175	0.006	0.0017	0.0197	0.0204	0.1322	0.0329	0.1133	0.0431	0.0022
7	rs876170	111668622	0.72	0.987657439684474	0.97	0.212655582583661	0.0646015105372477	0.0495577887879755	0.0067	0.007	0.0986	0.0141	0.0464	0.021	0.0226	0.0316	0.0019	0.043	0.0455	0.1048	0.0034	0.0379	0.0988	0.0228	0.0175	0.006	0.0016	0.0196	0.0204	0.1321	0.0327	0.1134	0.0433	0.0022
7	rs17159180	111676585	0.72	0.987657439684474	0.97	0.212655582583661	0.0821486344811393	0.0520120982983859	0.0066	0.0069	0.0994	0.014	0.0464	0.0208	0.0225	0.0318	0.0018	0.043	0.0457	0.1053	0.0031	0.0379	0.0985	0.0226	0.0172	0.0061	0.0014	0.0196	0.0202	0.1325	0.0329	0.113	0.0434	0.0022
7	rs58007629	111678683	0.72	0.987657439684474	0.97	0.212655582583661	0.0874393606792596	0.0516406600843847	0.0066	0.0069	0.0994	0.014	0.0465	0.0208	0.0225	0.0318	0.0018	0.0429	0.0457	0.1053	0.003	0.038	0.0986	0.0226	0.0172	0.0062	0.0014	0.0196	0.0202	0.1325	0.033	0.1129	0.0434	0.0022
7	rs10242194	111679402	0.72	0.987657439684474	0.97	0.212655582583661	0.0861672457896285	0.0503497626965575	0.0066	0.0069	0.0993	0.014	0.0465	0.0208	0.0225	0.0318	0.0018	0.0429	0.0457	0.1053	0.003	0.038	0.0987	0.0226	0.0171	0.0062	0.0014	0.0196	0.0202	0.1326	0.033	0.1128	0.0434	0.0022
7	rs62474290	111695096	0.72	0.987657439684474	0.98	0.18597139562509	0.113474123237005	0.056301984089823	0.0065	0.0066	0.0996	0.014	0.0468	0.0209	0.0227	0.0319	0.0018	0.0425	0.0456	0.1052	0.0028	0.0378	0.0981	0.0225	0.0171	0.0063	0.0013	0.0198	0.02	0.1331	0.0331	0.1134	0.0434	0.0022
7	rs112571466	111704231	0.72	0.987657439684474	0.98	0.18597139562509	0.143196567390143	0.0653142331235435	0.0064	0.0064	0.0997	0.014	0.0469	0.021	0.0228	0.0319	0.0018	0.0423	0.0455	0.1052	0.0027	0.0378	0.0976	0.0224	0.017	0.0064	0.0013	0.0199	0.0198	0.1335	0.0332	0.1135	0.0434	0.0023
7	rs2522219	111711174	0.72	0.987657439684474	0.98	0.18597139562509	0.187218793150463	0.0727964518298534	0.0063	0.0062	0.1	0.0141	0.0468	0.0211	0.0229	0.032	0.0018	0.0422	0.0456	0.105	0.0025	0.0378	0.0971	0.0223	0.017	0.0065	0.0012	0.02	0.0197	0.1339	0.0334	0.1137	0.0434	0.0023
7	rs769082	111711611	0.72	0.987657439684474	0.99	0.161794913519683	0.212765516984936	0.0706646464046577	0.0063	0.0062	0.1001	0.0141	0.0468	0.0211	0.0229	0.032	0.0018	0.0422	0.0456	0.1049	0.0025	0.0378	0.0972	0.0223	0.017	0.0067	0.0012	0.02	0.0197	0.1339	0.0335	0.1136	0.0433	0.0023
7	rs77707944	111721615	0.72	0.987657439684474	0.99	0.161794913519683	0.284663930194028	0.0807596632599338	0.0062	0.0061	0.1003	0.0139	0.0469	0.0208	0.0228	0.0319	0.0016	0.0414	0.0459	0.1051	0.0021	0.0381	0.0972	0.0223	0.0167	0.0068	0.001	0.02	0.0196	0.1354	0.0338	0.1136	0.0432	0.0022
7	rs62474294	111727046	0.72	0.987657439684474	0.99	0.161794913519683	0.289181575329189	0.0775778760165104	0.0062	0.0061	0.1003	0.0139	0.047	0.0208	0.0228	0.0319	0.0016	0.0413	0.0458	0.1051	0.0021	0.0382	0.0971	0.0223	0.0167	0.0068	0.001	0.02	0.0195	0.1357	0.0338	0.1136	0.0432	0.0021
7	rs2729538	111730967	0.72	0.987657439684474	0.99	0.161794913519683	0.27905872369049	0.0791992646146135	0.0062	0.0061	0.1003	0.0138	0.0471	0.021	0.0227	0.0318	0.0016	0.0409	0.0456	0.1052	0.0021	0.0385	0.0972	0.022	0.0166	0.0069	0.001	0.02	0.0194	0.1362	0.034	0.1134	0.0431	0.0021
7	rs10225837	111731478	0.72	0.987657439684474	0.99	0.161794913519683	0.308125399804028	0.0758247429028631	0.0063	0.0061	0.1001	0.0137	0.0471	0.021	0.0227	0.0318	0.0017	0.0407	0.0458	0.1053	0.002	0.0384	0.097	0.0218	0.0166	0.007	0.0011	0.02	0.0194	0.1364	0.0341	0.1137	0.0431	0.0023
7	rs7800386	111731829	0.72	0.987657439684474	0.99	0.161794913519683	0.299594668401472	0.0731542957249707	0.0064	0.0061	0.0999	0.0137	0.047	0.0209	0.0227	0.0318	0.0019	0.0405	0.0459	0.1054	0.0018	0.0383	0.0971	0.0217	0.0166	0.007	0.0011	0.0199	0.0194	0.1367	0.0341	0.1136	0.0432	0.0024
7	rs116923970	111732366	0.71	1.0779007643746	0.99	0.161794913519683	0.306891921175014	0.0769185302473213	0.0065	0.006	0.0999	0.0137	0.0469	0.021	0.0228	0.0318	0.002	0.0403	0.0462	0.1054	0.0017	0.0382	0.0971	0.0215	0.0165	0.007	0.001	0.0199	0.0195	0.1369	0.0344	0.1132	0.0433	0.0025
7	rs40143	111732556	0.71	1.0779007643746	0.98	0.18597139562509	0.274905725899776	0.0782395183870295	0.0065	0.006	0.0998	0.0137	0.0467	0.021	0.0228	0.0318	0.002	0.0403	0.0463	0.1054	0.0017	0.0382	0.0971	0.0215	0.0165	0.0068	0.001	0.0199	0.0195	0.137	0.0345	0.113	0.0435	0.0025
7	rs2522220	111734612	0.71	1.0779007643746	0.98	0.18597139562509	0.344137519497226	0.0744485145023362	0.0066	0.0057	0.0997	0.0138	0.0464	0.0212	0.0233	0.0323	0.0021	0.0395	0.0474	0.1053	0.0017	0.0384	0.0959	0.0207	0.0166	0.0068	0.0011	0.02	0.0193	0.1376	0.0346	0.1122	0.0439	0.0027
7	rs73210935	111735156	0.71	1.0779007643746	0.98	0.18597139562509	0.334320767205999	0.0755341510079107	0.0067	0.0057	0.1	0.014	0.0464	0.0212	0.0234	0.0321	0.0022	0.0392	0.0474	0.1055	0.0017	0.0383	0.0955	0.0207	0.0168	0.0069	0.0012	0.0199	0.0193	0.1375	0.0345	0.1123	0.0438	0.0027
7	rs259306	111740558	0.71	1.0779007643746	0.98	0.18597139562509	0.33380547235707	0.0946313543247389	0.007	0.006	0.1017	0.0148	0.0462	0.0211	0.0239	0.0314	0.0023	0.0378	0.0469	0.1067	0.0019	0.0377	0.0934	0.0206	0.0181	0.0072	0.0017	0.0191	0.0193	0.1369	0.0338	0.1132	0.0431	0.003
7	rs259310	111741405	0.71	1.0779007643746	0.99	0.161794913519683	0.340640641461785	0.0988806819688679	0.007	0.006	0.1017	0.0149	0.0462	0.021	0.0241	0.0314	0.0024	0.0377	0.0468	0.107	0.0019	0.0376	0.0934	0.0204	0.0182	0.0073	0.0018	0.0191	0.0193	0.137	0.0337	0.113	0.043	0.003
7	rs259315	111742585	0.71	1.0779007643746	0.99	0.161794913519683	0.359914380234486	0.0937586430663705	0.0071	0.006	0.1017	0.0149	0.0461	0.0208	0.0242	0.0314	0.0025	0.0377	0.0469	0.1066	0.0019	0.0377	0.0933	0.0202	0.0183	0.0073	0.0018	0.0192	0.0193	0.137	0.0337	0.1132	0.0431	0.0031
7	rs79508127	111744911	0.71	1.0779007643746	0.99	0.161794913519683	0.376109166564785	0.0932049453446459	0.0073	0.006	0.1016	0.0149	0.0461	0.0208	0.0244	0.0314	0.0027	0.0375	0.0472	0.1065	0.0019	0.0378	0.0924	0.0203	0.0186	0.0073	0.0019	0.0191	0.0191	0.137	0.0337	0.1132	0.0431	0.0032
7	rs55894510	111748533	0.71	1.0779007643746	1	0.139999700676332	0.446455959677483	0.0925737372595318	0.0078	0.0061	0.1013	0.0149	0.046	0.0207	0.0248	0.0311	0.003	0.0373	0.0476	0.1064	0.0019	0.0381	0.0907	0.0206	0.0191	0.0074	0.0021	0.0189	0.0188	0.137	0.0339	0.1128	0.0433	0.0034
7	rs2729549	111749409	0.71	1.0779007643746	1	0.139999700676332	0.56545671720551	0.114788127157992	0.0079	0.0061	0.1014	0.0145	0.046	0.0205	0.0251	0.0311	0.0031	0.0372	0.0476	0.1066	0.0019	0.0381	0.0905	0.0205	0.0191	0.0075	0.0021	0.0188	0.0187	0.137	0.0339	0.1133	0.0432	0.0034
7	rs849014	111749447	0.71	1.0779007643746	1.01	0.120454976543865	0.588533750814475	0.11444570419554	0.0079	0.0061	0.1016	0.0145	0.0464	0.0205	0.0251	0.031	0.0031	0.0368	0.0478	0.1068	0.0019	0.0377	0.0903	0.0205	0.0191	0.0075	0.0021	0.0186	0.0185	0.1373	0.0339	0.1135	0.0433	0.0034
7	rs17488126	111758263	0.71	1.0779007643746	1.01	0.120454976543865	0.752458744121636	0.124002406190473	0.0083	0.0062	0.1015	0.0146	0.0462	0.0212	0.0259	0.0312	0.0038	0.0365	0.049	0.1063	0.0021	0.0382	0.0892	0.0202	0.0195	0.0075	0.0023	0.0187	0.0188	0.1357	0.0341	0.1119	0.0429	0.0033
7	rs6974167	111759584	0.71	1.0779007643746	1.01	0.120454976543865	0.821657119035016	0.129604341022581	0.0083	0.0062	0.1015	0.0146	0.0461	0.0213	0.0261	0.0314	0.0039	0.0365	0.0491	0.1062	0.0022	0.0383	0.0889	0.0202	0.0196	0.0075	0.0024	0.0187	0.0188	0.1354	0.0341	0.1117	0.0428	0.0034
7	rs62474351	111760919	0.71	1.0779007643746	1.01	0.120454976543865	0.840562801274102	0.134933388472316	0.0083	0.0062	0.1017	0.0147	0.0461	0.0214	0.0262	0.0314	0.0039	0.0362	0.0493	0.106	0.0022	0.0384	0.0888	0.0201	0.0196	0.0075	0.0024	0.0188	0.0188	0.1348	0.0343	0.1117	0.0429	0.0034
7	rs2729556	111763988	0.71	1.0779007643746	1.01	0.120454976543865	0.880794077191786	0.126303135951984	0.0083	0.0062	0.102	0.0148	0.0462	0.0217	0.0261	0.0315	0.0041	0.0362	0.0496	0.1059	0.0022	0.0385	0.0881	0.02	0.0201	0.0076	0.0024	0.019	0.0188	0.1337	0.0343	0.1111	0.0431	0.0034
7	rs35847	111771109	0.71	1.0779007643746	1.01	0.120454976543865	0.91055808472644	0.165265487847853	0.0085	0.0062	0.1013	0.0156	0.0456	0.0218	0.0268	0.0312	0.0041	0.0363	0.051	0.1055	0.0024	0.0385	0.0879	0.02	0.0208	0.0074	0.0026	0.0193	0.0183	0.1318	0.0356	0.1105	0.0424	0.0035
7	rs78135136	111772515	0.72	0.987657439684474	1.01	0.120454976543865	0.855224217804538	0.16722706395609	0.0086	0.0062	0.1012	0.0158	0.0453	0.0221	0.0271	0.0311	0.0041	0.0362	0.0514	0.1053	0.0025	0.0386	0.088	0.0201	0.0213	0.0072	0.0026	0.0193	0.0184	0.1309	0.0356	0.1104	0.042	0.0036
7	rs42876	111773164	0.72	0.987657439684474	1.01	0.120454976543865	0.870155226793725	0.185545272145858	0.0087	0.0062	0.1012	0.0158	0.0452	0.0222	0.0272	0.0311	0.0041	0.0362	0.0516	0.1052	0.0025	0.0385	0.0882	0.0203	0.0215	0.0071	0.0026	0.0193	0.0184	0.1305	0.0356	0.1103	0.0417	0.0036
7	rs6961372	111776779	0.72	0.987657439684474	1.01	0.120454976543865	0.83426698936599	0.286443794630137	0.009	0.0062	0.1011	0.016	0.0445	0.0231	0.0277	0.0315	0.0041	0.036	0.0526	0.104	0.0026	0.0385	0.0874	0.0217	0.0227	0.0064	0.0027	0.0195	0.0183	0.1282	0.0353	0.1101	0.0418	0.0037
7	rs57799961	111781260	0.72	0.987657439684474	1.01	0.120454976543865	0.849843853153774	0.242092185144619	0.0091	0.0062	0.101	0.016	0.0444	0.0231	0.0278	0.0316	0.0041	0.0359	0.053	0.104	0.0027	0.0386	0.0874	0.0218	0.0231	0.0062	0.0026	0.0196	0.0181	0.1275	0.0352	0.1101	0.0419	0.0037
7	rs10953702	111782145	0.72	0.987657439684474	1.01	0.120454976543865	0.893206658818129	0.244878633616197	0.0091	0.0062	0.1013	0.0161	0.0443	0.0231	0.0278	0.0316	0.0041	0.0359	0.0531	0.1039	0.0027	0.0386	0.0873	0.0219	0.0232	0.0061	0.0026	0.0196	0.0181	0.1274	0.0352	0.1101	0.0419	0.0037
7	rs2729536	111783764	0.72	0.987657439684474	1.01	0.120454976543865	0.915683161507315	0.247003115872989	0.0091	0.0061	0.1014	0.0161	0.0442	0.0233	0.0279	0.0316	0.004	0.0359	0.0533	0.1039	0.0027	0.0386	0.0873	0.0217	0.0233	0.0059	0.0026	0.0196	0.0181	0.1273	0.0352	0.1101	0.0418	0.0037
7	rs12113011	111783784	0.72	0.987657439684474	1.01	0.120454976543865	0.881852817023039	0.218235188306108	0.0091	0.0061	0.1014	0.016	0.0442	0.0232	0.0278	0.0316	0.004	0.0361	0.0533	0.1039	0.0027	0.0387	0.0871	0.0215	0.0233	0.0059	0.0026	0.0196	0.0181	0.1272	0.0352	0.11	0.0424	0.0037
7	rs2560641	111784595	0.73	0.902267913485346	1.01	0.120454976543865	0.779681828969485	0.266152358239991	0.0092	0.0062	0.102	0.0162	0.0437	0.0235	0.0281	0.0317	0.004	0.0353	0.0524	0.1039	0.0027	0.0386	0.0875	0.0215	0.0236	0.0057	0.0026	0.0195	0.0181	0.1272	0.0353	0.1096	0.0427	0.0036
7	rs17567022	111785763	0.75	0.745768311887514	1.01	0.120454976543865	0.932547544471449	0.492145365419294	0.0097	0.007	0.0971	0.0181	0.0423	0.0276	0.0302	0.0306	0.0036	0.034	0.0555	0.1005	0.0032	0.0402	0.09	0.0229	0.0269	0.0047	0.0023	0.0184	0.0173	0.1244	0.0333	0.1062	0.0454	0.003
7	rs2560639	111785993	0.75	0.745768311887514	1.01	0.120454976543865	1.12618637598904	0.671726998887727	0.0098	0.0075	0.0957	0.0188	0.0415	0.0284	0.0311	0.0286	0.0036	0.0336	0.056	0.0997	0.0033	0.0406	0.0925	0.0231	0.0277	0.0044	0.0023	0.018	0.017	0.1236	0.0322	0.1069	0.0458	0.0028
7	rs10266737	111786013	0.76	0.674502615793853	1.01	0.120454976543865	1.12654650375122	0.736120809772558	0.0098	0.0075	0.0956	0.0188	0.0415	0.0284	0.0314	0.0285	0.0036	0.0328	0.0555	0.0997	0.0035	0.0407	0.093	0.0232	0.0277	0.0044	0.0023	0.018	0.017	0.1236	0.0321	0.1071	0.0459	0.0028
7	rs17567105	111789442	0.8	0.433874260405774	1.01	0.120454976543865	0.850164663494263	0.941397683402391	0.0085	0.007	0.0946	0.0199	0.0409	0.0287	0.0292	0.0266	0.0026	0.0319	0.0559	0.0983	0.0034	0.0424	0.0981	0.0224	0.0265	0.0034	0.0016	0.0155	0.014	0.133	0.0304	0.1094	0.0477	0.0025
7	rs75631364	111792006	0.8	0.433874260405774	1.01	0.120454976543865	0.860780264047082	0.937761808348626	0.0085	0.007	0.0945	0.0198	0.0409	0.0288	0.0291	0.0266	0.0025	0.0319	0.056	0.0984	0.0034	0.0426	0.0983	0.0224	0.0264	0.0034	0.0016	0.0155	0.0139	0.1333	0.0303	0.1094	0.0476	0.0025
7	rs2189286	111797422	0.8	0.433874260405774	1.01	0.120454976543865	0.850565748875766	0.921356397766246	0.0085	0.007	0.0943	0.0199	0.0411	0.0288	0.029	0.0267	0.0025	0.0319	0.0559	0.0985	0.0034	0.0426	0.0983	0.0223	0.0263	0.0033	0.0016	0.0154	0.0137	0.1339	0.0302	0.1094	0.0476	0.0025
7	rs78428386	111797834	0.8	0.433874260405774	1.01	0.120454976543865	0.84864127340165	0.924979540699004	0.0085	0.007	0.0943	0.0199	0.0411	0.0288	0.029	0.0267	0.0025	0.0319	0.0559	0.0985	0.0034	0.0426	0.0983	0.0223	0.0263	0.0033	0.0016	0.0154	0.0136	0.134	0.0302	0.1093	0.0476	0.0025
7	rs2523014	111799365	0.8	0.433874260405774	1.01	0.120454976543865	0.842799077064289	0.908462360191172	0.0085	0.007	0.0943	0.0198	0.0412	0.0286	0.029	0.0267	0.0025	0.0318	0.056	0.0985	0.0034	0.0429	0.0986	0.0223	0.0263	0.0033	0.0016	0.0154	0.0136	0.1341	0.0302	0.1091	0.0474	0.0025
7	rs76904810	111800816	0.81	0.384295662080596	1.01	0.120454976543865	0.85779903537172	0.889659390151868	0.0085	0.007	0.0943	0.0198	0.0413	0.0287	0.0292	0.0266	0.0024	0.0319	0.0561	0.0984	0.0034	0.0429	0.0984	0.0222	0.026	0.0033	0.0016	0.0154	0.0137	0.1342	0.0302	0.1091	0.0474	0.0025
7	rs7777071	111808394	0.81	0.384295662080596	1.01	0.120454976543865	0.957282384743303	0.946460921608369	0.0085	0.0071	0.0944	0.0197	0.0417	0.0288	0.0289	0.0259	0.0023	0.032	0.0567	0.0979	0.0034	0.0433	0.0992	0.0221	0.0257	0.0033	0.0016	0.015	0.013	0.1352	0.0301	0.1091	0.0473	0.0025
7	rs2523018	111808448	0.81	0.384295662080596	1.02	0.103026239636585	0.953239478149297	0.952638986739187	0.0085	0.007	0.0942	0.0197	0.0419	0.0288	0.029	0.0258	0.0023	0.0317	0.0566	0.0978	0.0034	0.0433	0.0992	0.0221	0.0257	0.0033	0.0016	0.0152	0.013	0.1352	0.0301	0.1092	0.0473	0.0025
7	rs62475997	111809729	0.82	0.338707801994422	1.02	0.103026239636585	0.854179137664414	1.08884007244564	0.0087	0.0071	0.0939	0.0191	0.0429	0.0285	0.0294	0.0255	0.0021	0.0311	0.0548	0.0993	0.003	0.043	0.1018	0.0216	0.0253	0.0032	0.0015	0.015	0.0127	0.1355	0.0292	0.1107	0.0475	0.0022
7	rs11536572	111810859	0.82	0.338707801994422	1.02	0.103026239636585	0.80983664108405	1.08932794549736	0.0088	0.0071	0.0939	0.0188	0.0434	0.0284	0.0295	0.0255	0.002	0.0308	0.054	0.0999	0.0028	0.0429	0.1025	0.0213	0.0251	0.0031	0.0015	0.0149	0.0125	0.1358	0.0289	0.1114	0.0478	0.002
7	rs12667183	111814875	0.82	0.338707801994422	1.02	0.103026239636585	0.830372162560711	1.04348649173648	0.0089	0.0071	0.0942	0.0188	0.0434	0.0283	0.0295	0.0254	0.002	0.0307	0.054	0.1002	0.0028	0.0429	0.1027	0.0213	0.0251	0.0031	0.0015	0.0147	0.0125	0.1358	0.0288	0.1114	0.0477	0.002
7	rs12705814	111816665	0.82	0.338707801994422	1.02	0.103026239636585	0.823080519076242	1.04735968767463	0.009	0.0071	0.0942	0.0188	0.0435	0.0283	0.0294	0.0254	0.002	0.0307	0.0539	0.1003	0.0028	0.0428	0.1029	0.0212	0.025	0.0031	0.0015	0.0147	0.0124	0.136	0.0286	0.1115	0.0476	0.002
7	rs2729548	111817242	0.82	0.338707801994422	1.02	0.103026239636585	0.810936767684754	1.03075647709681	0.009	0.0071	0.0942	0.0188	0.0436	0.0282	0.0294	0.0254	0.002	0.0307	0.054	0.1004	0.0028	0.0428	0.1029	0.0211	0.025	0.0031	0.0015	0.0147	0.0124	0.136	0.0286	0.1115	0.0476	0.002
7	rs12705815	111818296	0.82	0.338707801994422	1.01	0.120454976543865	0.813611179671042	1.00682823605241	0.009	0.0071	0.0942	0.0188	0.0436	0.0282	0.0293	0.0254	0.002	0.0307	0.054	0.1005	0.0028	0.0427	0.103	0.0211	0.025	0.0031	0.0015	0.0147	0.0124	0.1361	0.0286	0.1116	0.0476	0.002
7	rs6977379	111821830	0.82	0.338707801994422	1	0.139999700676332	0.782388606552901	1.00346448810686	0.0091	0.0071	0.0942	0.0187	0.0436	0.0281	0.0292	0.0253	0.0021	0.0307	0.0538	0.1007	0.0028	0.0427	0.1032	0.021	0.0249	0.0032	0.0015	0.0147	0.0124	0.1362	0.0286	0.1116	0.0474	0.0021
7	rs111959281	111824083	0.82	0.338707801994422	1.01	0.120454976543865	0.736253210822627	1.01998350437244	0.0093	0.0071	0.0942	0.0187	0.0439	0.0281	0.029	0.0253	0.0021	0.0304	0.0535	0.1011	0.0028	0.0427	0.1036	0.0208	0.0248	0.0033	0.0016	0.0147	0.0123	0.1366	0.0285	0.1118	0.047	0.002
7	rs6971023	111829456	0.82	0.338707801994422	1.01	0.120454976543865	0.686528550856917	0.937129767314377	0.0095	0.0071	0.0942	0.0186	0.0441	0.028	0.0287	0.0252	0.0021	0.0301	0.0531	0.1015	0.0028	0.0429	0.1042	0.0206	0.0245	0.0034	0.0016	0.0148	0.0122	0.1372	0.0284	0.112	0.0465	0.002
7	rs112891358	111829599	0.82	0.338707801994422	1.01	0.120454976543865	0.685725117869434	0.935865939155	0.0095	0.0071	0.0942	0.0186	0.0441	0.028	0.0287	0.0252	0.0021	0.0301	0.0531	0.1015	0.0028	0.0429	0.1042	0.0206	0.0245	0.0034	0.0016	0.0148	0.0122	0.1372	0.0284	0.112	0.0465	0.002
7	rs77925499	111833007	0.82	0.338707801994422	1.01	0.120454976543865	0.677859281320259	0.935707984457232	0.0095	0.007	0.0942	0.0185	0.0442	0.0279	0.0287	0.0251	0.0021	0.03	0.0531	0.1016	0.0027	0.0429	0.1042	0.0206	0.0245	0.0034	0.0015	0.0148	0.0123	0.1374	0.0284	0.1121	0.0464	0.002
7	rs11767187	111835622	0.82	0.338707801994422	1	0.139999700676332	0.678585888124303	0.9323921608319	0.0095	0.007	0.0942	0.0185	0.0442	0.0279	0.0286	0.0251	0.0021	0.03	0.0531	0.1016	0.0027	0.0429	0.1044	0.0205	0.0244	0.0034	0.0015	0.0148	0.0123	0.1375	0.0283	0.1121	0.0463	0.002
7	rs77514488	111860596	0.82	0.338707801994422	1	0.139999700676332	0.680986170525309	0.936655792065007	0.0096	0.007	0.0943	0.0184	0.0446	0.0278	0.0284	0.0246	0.0022	0.0296	0.053	0.1014	0.0026	0.0428	0.1063	0.0203	0.024	0.0033	0.0014	0.0147	0.0123	0.1383	0.028	0.1124	0.0461	0.002
7	rs10234035	111885309	0.82	0.338707801994422	1	0.139999700676332	0.687771048844284	0.941081409659118	0.0096	0.0069	0.0944	0.0183	0.0447	0.0278	0.0283	0.0245	0.0022	0.0295	0.053	0.1014	0.0026	0.0427	0.1068	0.0202	0.0239	0.0033	0.0014	0.0147	0.0123	0.1384	0.0279	0.1125	0.046	0.002
7	rs117070616	111885455	0.82	0.338707801994422	1	0.139999700676332	0.688136680888538	0.941239543898555	0.0096	0.0069	0.0944	0.0183	0.0447	0.0278	0.0283	0.0245	0.0022	0.0295	0.053	0.1014	0.0026	0.0427	0.1068	0.0202	0.0239	0.0033	0.0014	0.0147	0.0123	0.1384	0.0279	0.1125	0.046	0.002
7	rs6949809	111892814	0.82	0.338707801994422	1	0.139999700676332	0.712460004751065	0.955968915652733	0.0096	0.0069	0.0944	0.0183	0.0447	0.0278	0.0283	0.0244	0.0022	0.0294	0.053	0.1015	0.0026	0.0427	0.107	0.0202	0.0238	0.0033	0.0014	0.0147	0.0122	0.1385	0.0278	0.1125	0.0459	0.002
7	rs76274372	111909855	0.82	0.338707801994422	1	0.139999700676332	0.738817550832849	0.943612188701178	0.0096	0.0069	0.0944	0.0182	0.0447	0.0277	0.0283	0.0246	0.0023	0.0291	0.0531	0.1016	0.0026	0.0428	0.1073	0.0201	0.0237	0.0034	0.0014	0.0147	0.0122	0.1384	0.0277	0.1126	0.0458	0.002
7	rs2057707	111910168	0.82	0.338707801994422	1	0.139999700676332	0.739723549338957	0.945827723110279	0.0096	0.0069	0.0944	0.0182	0.0447	0.0277	0.0283	0.0246	0.0023	0.0291	0.0531	0.1016	0.0026	0.0428	0.1073	0.0201	0.0237	0.0034	0.0014	0.0147	0.0122	0.1384	0.0277	0.1126	0.0458	0.002
7	rs75171392	111915791	0.82	0.338707801994422	1	0.139999700676332	0.743730885501521	0.958507537905056	0.0096	0.0069	0.0943	0.0183	0.0447	0.0278	0.0283	0.0246	0.0023	0.029	0.0531	0.1015	0.0026	0.0428	0.1073	0.0202	0.0237	0.0034	0.0014	0.0148	0.0123	0.1383	0.0277	0.1125	0.0458	0.002
7	rs10953710	111932639	0.82	0.338707801994422	1	0.139999700676332	0.785564583004298	0.965336626786512	0.0096	0.0069	0.0947	0.0181	0.0447	0.0279	0.0282	0.0246	0.0024	0.0286	0.0531	0.1015	0.0026	0.0427	0.1075	0.0202	0.0236	0.0034	0.0014	0.0148	0.0123	0.1387	0.0276	0.1126	0.0457	0.0021
7	rs727807	111940634	0.82	0.338707801994422	1	0.139999700676332	0.795671612494663	0.976473992365484	0.0096	0.0069	0.0946	0.0181	0.0447	0.0279	0.0282	0.0246	0.0024	0.0286	0.0531	0.1014	0.0026	0.0428	0.1075	0.0202	0.0236	0.0034	0.0014	0.0148	0.0123	0.1388	0.0276	0.1126	0.0457	0.0021
7	rs76932986	111947172	0.82	0.338707801994422	1	0.139999700676332	0.790066957172301	0.98811510556179	0.0096	0.0069	0.0944	0.0181	0.0447	0.0279	0.0283	0.0246	0.0024	0.0286	0.0531	0.1014	0.0026	0.0427	0.1075	0.0202	0.0236	0.0034	0.0014	0.0148	0.0123	0.1389	0.0276	0.1125	0.0457	0.0021
7	rs11769219	111955948	0.83	0.29697514221559	1	0.139999700676332	0.780532091286775	0.981414201181894	0.0096	0.0068	0.0942	0.0182	0.0447	0.0279	0.0283	0.0246	0.0024	0.0286	0.0531	0.1014	0.0026	0.0427	0.1075	0.0203	0.0237	0.0034	0.0014	0.0149	0.0123	0.139	0.0276	0.1124	0.0458	0.0021
7	rs117407620	111972365	0.83	0.29697514221559	1	0.139999700676332	0.777210629688615	1.01324135002055	0.0095	0.0067	0.0938	0.0182	0.0446	0.0282	0.0283	0.0246	0.0024	0.0285	0.0531	0.1013	0.0026	0.0427	0.1077	0.0203	0.0239	0.0035	0.0014	0.015	0.0124	0.1391	0.0275	0.1121	0.046	0.0021
7	rs10278420	111978673	0.83	0.29697514221559	1	0.139999700676332	0.789989235548304	1.05640765303995	0.0094	0.0066	0.0934	0.0183	0.0446	0.0284	0.0283	0.0245	0.0024	0.0284	0.0531	0.1012	0.0026	0.0427	0.1078	0.0204	0.024	0.0035	0.0014	0.015	0.0124	0.1394	0.0275	0.112	0.0461	0.0021
7	rs62473148	111979742	0.83	0.29697514221559	1	0.139999700676332	0.768818744996953	1.05123559050376	0.0094	0.0066	0.0931	0.0182	0.0446	0.0283	0.0283	0.0245	0.0024	0.0284	0.0531	0.1014	0.0026	0.0428	0.1078	0.0204	0.024	0.0035	0.0014	0.015	0.0124	0.1395	0.0275	0.112	0.0461	0.0021
7	rs10046468	111984930	0.83	0.29697514221559	1	0.139999700676332	0.752078343089577	1.06352701867209	0.0094	0.0065	0.0929	0.0183	0.0443	0.0284	0.0283	0.0245	0.0024	0.0284	0.0531	0.1014	0.0026	0.0428	0.1078	0.0207	0.024	0.0035	0.0014	0.015	0.0124	0.1396	0.0275	0.112	0.0462	0.0021
7	rs4730531	111992259	0.83	0.29697514221559	1.01	0.120454976543865	0.746761591261075	1.07454725294934	0.0094	0.0065	0.0928	0.0183	0.0443	0.0284	0.0283	0.0245	0.0024	0.0284	0.0531	0.1014	0.0026	0.0428	0.1079	0.0207	0.024	0.0035	0.0014	0.0151	0.0124	0.1397	0.0275	0.1118	0.0463	0.0021
7	rs76144636	111995592	0.83	0.29697514221559	1.01	0.120454976543865	0.743276746871725	1.06838626622431	0.0093	0.0065	0.0927	0.0183	0.0444	0.0284	0.0283	0.0245	0.0024	0.0284	0.0531	0.1014	0.0026	0.0427	0.1079	0.0207	0.024	0.0035	0.0015	0.0151	0.0124	0.1397	0.0275	0.1118	0.0463	0.0021
7	rs76686747	112006849	0.83	0.29697514221559	1.01	0.120454976543865	0.73745946984475	1.09486000115397	0.0093	0.0064	0.0926	0.0184	0.0445	0.0284	0.0284	0.0244	0.0024	0.0283	0.0531	0.1014	0.0026	0.0427	0.1079	0.0207	0.024	0.0035	0.0015	0.0152	0.0125	0.1398	0.0274	0.1115	0.0464	0.0021
7	rs55731771	112010497	0.83	0.29697514221559	1.02	0.103026239636585	0.739044004632524	1.10871272717327	0.0093	0.0064	0.0926	0.0184	0.0445	0.0284	0.0284	0.0244	0.0024	0.0283	0.0531	0.1014	0.0026	0.0427	0.1079	0.0207	0.024	0.0035	0.0015	0.0152	0.0125	0.1398	0.0274	0.1116	0.0464	0.0021
7	rs116915638	112011779	0.83	0.29697514221559	1.04	0.0739648219953096	0.739723549338957	1.1126298816857	0.0093	0.0064	0.0926	0.0184	0.0445	0.0284	0.0284	0.0244	0.0024	0.0283	0.0531	0.1014	0.0026	0.0427	0.1079	0.0207	0.024	0.0035	0.0015	0.0152	0.0125	0.1398	0.0274	0.1116	0.0464	0.0021
7	rs76281509	112019368	0.83	0.29697514221559	1.04	0.0739648219953096	0.746306640218367	1.10920223255247	0.0093	0.0063	0.0926	0.0184	0.0445	0.0284	0.0284	0.0244	0.0024	0.0282	0.0531	0.1013	0.0026	0.0429	0.1078	0.0207	0.024	0.0035	0.0015	0.0152	0.0125	0.1399	0.0274	0.1116	0.0464	0.0021
7	rs4730533	112031295	0.83	0.29697514221559	1.04	0.0739648219953096	0.753448181400686	1.13323629638374	0.0092	0.0062	0.0925	0.0184	0.0446	0.0284	0.0284	0.0244	0.0024	0.028	0.0531	0.1013	0.0026	0.0429	0.1078	0.0207	0.024	0.0035	0.0015	0.0152	0.0125	0.1402	0.0274	0.1116	0.0465	0.002
7	rs2708592	112036762	0.83	0.29697514221559	1.04	0.0739648219953096	0.747595984390042	1.1209622378017	0.0092	0.0063	0.0925	0.0184	0.0446	0.0284	0.0284	0.0244	0.0024	0.028	0.0532	0.1011	0.0026	0.043	0.1079	0.0207	0.024	0.0035	0.0015	0.0152	0.0125	0.1401	0.0274	0.1116	0.0465	0.002
7	rs2520472	112053472	0.83	0.29697514221559	1.05	0.0620520515513756	0.749417898221556	1.10430896997859	0.0092	0.0063	0.0925	0.0184	0.0448	0.0283	0.0283	0.0244	0.0022	0.0278	0.0534	0.1007	0.0026	0.0428	0.1083	0.0207	0.0238	0.0035	0.0015	0.0152	0.0125	0.1401	0.0274	0.1119	0.0467	0.0021
7	rs6969907	112054974	0.83	0.29697514221559	1.05	0.0620520515513756	0.749417898221556	1.09306965054955	0.0092	0.0063	0.0925	0.0184	0.0448	0.0283	0.0283	0.0244	0.0021	0.0278	0.0534	0.1007	0.0026	0.0428	0.1083	0.0207	0.0238	0.0035	0.0015	0.0152	0.0125	0.1401	0.0274	0.1119	0.0467	0.0021
7	rs17159615	112062821	0.84	0.258953137461488	1.05	0.0620520515513756	0.701799873973593	1.05204340997102	0.0092	0.0063	0.0927	0.0184	0.0448	0.0281	0.0281	0.0244	0.0021	0.0279	0.0534	0.1008	0.0026	0.0428	0.1086	0.0206	0.0236	0.0034	0.0016	0.0151	0.0126	0.1401	0.0274	0.112	0.0466	0.0021
7	rs3109116	112075830	0.84	0.258953137461488	1.05	0.0620520515513756	0.609267388879164	0.897954228227251	0.0095	0.0063	0.0933	0.0184	0.045	0.0276	0.0276	0.0248	0.0023	0.028	0.0533	0.1	0.003	0.0427	0.1095	0.0203	0.0231	0.0034	0.0018	0.0148	0.0126	0.1396	0.0275	0.1123	0.0462	0.0021
7	rs12537798	112086758	0.85	0.2244882202137	1.05	0.0620520515513756	0.583639726179889	0.623860547113899	0.0103	0.0067	0.0932	0.0179	0.0464	0.0265	0.0266	0.0259	0.0026	0.028	0.0536	0.0994	0.0031	0.043	0.1101	0.0194	0.022	0.0036	0.0024	0.0146	0.0123	0.1375	0.0287	0.1142	0.0451	0.0021
7	rs11764489	112089859	0.85	0.2244882202137	1.05	0.0620520515513756	0.607192937117232	0.600241607682348	0.0108	0.0068	0.0931	0.0177	0.0468	0.0261	0.0261	0.0262	0.0028	0.0278	0.0532	0.0995	0.0032	0.0429	0.1099	0.0189	0.0214	0.0039	0.0027	0.0141	0.0122	0.1365	0.0293	0.1164	0.0449	0.0021
7	rs55884191	112090939	0.85	0.2244882202137	1.05	0.0620520515513756	0.615023663010263	0.619668392586217	0.0109	0.0068	0.0931	0.0177	0.0469	0.0261	0.0261	0.0263	0.0028	0.0278	0.0532	0.0996	0.0032	0.0429	0.1098	0.0189	0.0213	0.0038	0.0028	0.014	0.0122	0.1364	0.0294	0.1165	0.0449	0.0021
7	rs6956741	112094743	0.85	0.2244882202137	1.05	0.0620520515513756	0.639640416656766	0.605120438041011	0.0108	0.0068	0.0928	0.0176	0.0473	0.0261	0.0261	0.0263	0.0028	0.0279	0.0532	0.0995	0.0032	0.0429	0.1099	0.0189	0.0213	0.0037	0.0028	0.014	0.0122	0.1367	0.0294	0.1166	0.0448	0.0021
7	rs80288442	112096455	0.85	0.2244882202137	1.05	0.0620520515513756	0.65787174024028	0.645794813318356	0.0108	0.0068	0.0928	0.0176	0.0474	0.0261	0.0261	0.0263	0.0028	0.0279	0.0532	0.0994	0.0032	0.0429	0.1099	0.0189	0.0213	0.0037	0.0028	0.014	0.0122	0.1367	0.0294	0.1166	0.0448	0.0021
7	rs6967593	112096792	0.85	0.2244882202137	1.05	0.0620520515513756	0.70010384332526	0.674377223607119	0.0109	0.0068	0.0931	0.0176	0.0474	0.0261	0.0261	0.0263	0.0028	0.0279	0.0532	0.0988	0.0032	0.0428	0.1099	0.0189	0.0213	0.0038	0.0029	0.014	0.0122	0.1368	0.0294	0.1166	0.0448	0.0021
7	rs2708610	112101653	0.85	0.2244882202137	1.05	0.0620520515513756	0.787736750066447	0.703089689703927	0.011	0.0068	0.0925	0.0176	0.0474	0.026	0.0261	0.0263	0.0032	0.028	0.0532	0.0987	0.0033	0.043	0.1099	0.0189	0.0212	0.0038	0.003	0.0139	0.0121	0.137	0.0294	0.1165	0.0448	0.0021
7	rs2529588	112103055	0.85	0.2244882202137	1.06	0.0516972356607989	0.902893050258294	0.719936857516093	0.011	0.0068	0.0925	0.0176	0.0474	0.026	0.0261	0.0263	0.0032	0.028	0.053	0.0989	0.0033	0.0431	0.1094	0.0189	0.0213	0.0036	0.0035	0.0139	0.0121	0.1372	0.0294	0.1164	0.0448	0.0021
7	rs76240663	112111478	0.85	0.2244882202137	1.06	0.0516972356607989	0.821973338798793	0.652657805502053	0.011	0.0068	0.0927	0.0176	0.0474	0.0259	0.026	0.0263	0.0032	0.0281	0.0531	0.0989	0.0033	0.043	0.1094	0.0189	0.0212	0.0036	0.0033	0.0138	0.0121	0.1372	0.0297	0.1165	0.0447	0.0021
7	rs7817	112115658	0.85	0.2244882202137	1.06	0.0516972356607989	0.822764116610811	0.654705335324156	0.011	0.0068	0.0927	0.0176	0.0474	0.0259	0.026	0.0263	0.0032	0.0281	0.0531	0.0989	0.0033	0.043	0.1094	0.0189	0.0212	0.0036	0.0033	0.0138	0.0121	0.1372	0.0297	0.1165	0.0447	0.0021
7	rs117516932	112117256	0.85	0.2244882202137	1.06	0.0516972356607989	0.791777670818987	0.595086069698744	0.011	0.0068	0.0927	0.0176	0.0473	0.0259	0.0259	0.0264	0.0032	0.0281	0.0531	0.099	0.0033	0.043	0.1094	0.0189	0.0212	0.0036	0.0033	0.0138	0.0121	0.1372	0.0297	0.1165	0.0447	0.0021
7	rs17159704	112120476	0.85	0.2244882202137	1.05	0.0620520515513756	0.775590759809603	0.619090686621064	0.011	0.0068	0.0927	0.0176	0.0471	0.0259	0.0259	0.0264	0.0032	0.0281	0.0531	0.0991	0.0033	0.043	0.1095	0.0189	0.0212	0.0037	0.0033	0.0138	0.0118	0.1371	0.0297	0.1166	0.0447	0.0021
7	rs3128383	112122640	0.85	0.2244882202137	1.05	0.0620520515513756	0.753448181400686	0.604402374100323	0.011	0.0068	0.0928	0.0176	0.0471	0.0258	0.0258	0.0265	0.0032	0.0281	0.0531	0.099	0.0033	0.0429	0.1095	0.0188	0.0212	0.0037	0.0033	0.0139	0.0117	0.1372	0.0297	0.1168	0.0446	0.0021
7	rs34058139	112125496	0.87	0.165571370278195	1.05	0.0620520515513756	0.952818748818349	0.61015254340607	0.0115	0.007	0.0952	0.0167	0.0457	0.0244	0.026	0.0274	0.0034	0.0278	0.0513	0.1003	0.0035	0.0421	0.1099	0.0181	0.0203	0.0037	0.0038	0.0135	0.0111	0.1366	0.03	0.1198	0.044	0.0022
7	rs2041068	112125538	0.87	0.165571370278195	1.05	0.0620520515513756	0.992529883912988	0.633280762391563	0.0115	0.007	0.0952	0.0167	0.0457	0.0244	0.026	0.0275	0.0034	0.0277	0.0513	0.1003	0.0035	0.0421	0.11	0.0181	0.0203	0.0037	0.0038	0.0134	0.011	0.1369	0.03	0.1199	0.0439	0.0022
7	rs6955527	112127487	0.88	0.140769569262351	1.05	0.0620520515513756	1.0803801205633	0.544690933577275	0.0117	0.007	0.0956	0.0162	0.0457	0.0238	0.0262	0.0284	0.0033	0.0279	0.0514	0.1012	0.0032	0.0418	0.11	0.0179	0.0202	0.0036	0.0036	0.0128	0.0105	0.1363	0.0301	0.1201	0.045	0.002
7	rs62474611	112127535	0.88	0.140769569262351	1.05	0.0620520515513756	1.10922240455604	0.60569503500225	0.0117	0.007	0.0954	0.0163	0.0458	0.0238	0.0261	0.0285	0.0031	0.028	0.0515	0.1012	0.0032	0.0418	0.11	0.0179	0.0202	0.0036	0.0036	0.0128	0.0105	0.1363	0.0301	0.1204	0.045	0.0019
7	rs12531501	112130494	0.88	0.140769569262351	1.05	0.0620520515513756	1.09058264284197	0.632264692220936	0.0117	0.007	0.096	0.0162	0.0456	0.0236	0.026	0.0288	0.0031	0.0281	0.0514	0.1016	0.0031	0.0416	0.1097	0.0178	0.0202	0.0037	0.0035	0.0124	0.0103	0.1362	0.03	0.1205	0.0455	0.0018
7	rs3095034	112135207	0.88	0.140769569262351	1.05	0.0620520515513756	1.08649703558009	0.671432676443995	0.0117	0.007	0.0964	0.0161	0.0453	0.0237	0.026	0.0291	0.003	0.028	0.0513	0.1017	0.0031	0.0413	0.1098	0.0178	0.0202	0.0037	0.0033	0.0125	0.0104	0.1365	0.0299	0.1209	0.0451	0.0018
7	rs2906788	112140506	0.88	0.140769569262351	1.05	0.0620520515513756	1.2456813436718	0.679242130298441	0.0117	0.0071	0.0967	0.016	0.045	0.0237	0.026	0.0292	0.0036	0.0279	0.0512	0.1017	0.0031	0.041	0.1098	0.0179	0.0201	0.0037	0.0032	0.0123	0.0104	0.1365	0.0297	0.1214	0.045	0.0018
7	rs75594283	112172469	0.89	0.118826527661215	1.05	0.0620520515513756	1.17841884569206	0.576416211671524	0.0118	0.0071	0.0971	0.0159	0.0451	0.0235	0.0258	0.0296	0.0034	0.0277	0.0513	0.1017	0.0029	0.0401	0.1097	0.0182	0.0201	0.0036	0.0029	0.0123	0.0103	0.1371	0.0291	0.1219	0.0454	0.0017
7	rs73203410	112175655	0.89	0.118826527661215	1.05	0.0620520515513756	1.16123875526306	0.626321099987312	0.0118	0.0071	0.0971	0.0159	0.0451	0.0235	0.0258	0.0296	0.0034	0.0278	0.0511	0.1017	0.0029	0.0401	0.1097	0.0182	0.0201	0.0036	0.0029	0.0123	0.0103	0.1371	0.0291	0.122	0.0455	0.0017
7	rs3095049	112177682	0.89	0.118826527661215	1.05	0.0620520515513756	1.18126120937803	0.711576700572588	0.0118	0.0071	0.0972	0.0159	0.0451	0.0235	0.0258	0.0296	0.0034	0.0278	0.0511	0.1017	0.0029	0.0401	0.1097	0.0182	0.0201	0.0036	0.0029	0.0123	0.0103	0.1371	0.0291	0.122	0.0455	0.0017
7	rs73203411	112179955	0.89	0.118826527661215	1.05	0.0620520515513756	1.16570701705945	0.723376765006574	0.0118	0.0071	0.0976	0.0159	0.0452	0.0235	0.0258	0.0296	0.0033	0.0278	0.051	0.1019	0.0029	0.04	0.1097	0.0182	0.0201	0.0036	0.0029	0.0123	0.0103	0.1367	0.0291	0.122	0.0455	0.0017
7	rs3111458	112187966	0.89	0.118826527661215	1.05	0.0620520515513756	1.1505061251222	0.793678612483421	0.0118	0.0071	0.0987	0.016	0.0452	0.0234	0.0258	0.0296	0.0033	0.0277	0.0506	0.1023	0.0029	0.0399	0.1098	0.0182	0.02	0.0037	0.0028	0.0124	0.0104	0.1357	0.0291	0.1221	0.0455	0.0016
7	rs3095056	112188915	0.89	0.118826527661215	1.05	0.0620520515513756	1.14642350156267	0.772212512099908	0.0118	0.0071	0.0987	0.016	0.0452	0.0234	0.0258	0.0296	0.0033	0.0277	0.0506	0.1023	0.0029	0.0399	0.1098	0.0182	0.02	0.0037	0.0028	0.0124	0.0104	0.1357	0.0291	0.1221	0.0455	0.0016
7	rs3111450	112194084	0.89	0.118826527661215	1.05	0.0620520515513756	1.12528625595711	0.760694973323676	0.0118	0.0071	0.0987	0.016	0.0452	0.0234	0.0258	0.0296	0.0032	0.0277	0.0507	0.1023	0.0029	0.0398	0.1098	0.0182	0.02	0.0037	0.0028	0.0124	0.0104	0.1357	0.0291	0.1221	0.0455	0.0016
7	rs77567164	112205478	0.89	0.118826527661215	1.05	0.0620520515513756	0.92106912135342	0.732367467936615	0.0119	0.0074	0.0987	0.0164	0.0451	0.0234	0.0257	0.0287	0.0027	0.0276	0.0508	0.1021	0.0028	0.0395	0.1103	0.0183	0.02	0.0039	0.0026	0.0128	0.0107	0.1365	0.0291	0.1217	0.0455	0.0015
7	rs6973084	112206747	0.89	0.118826527661215	1.05	0.0620520515513756	0.911383896503181	0.753138180812192	0.0119	0.0074	0.0987	0.0164	0.045	0.0234	0.0257	0.0285	0.0026	0.0275	0.0508	0.102	0.0028	0.0395	0.1104	0.0183	0.02	0.0039	0.0026	0.0129	0.0107	0.1366	0.0291	0.1216	0.0454	0.0015
7	rs79640159	112213474	0.89	0.118826527661215	1.05	0.0620520515513756	0.881526993789701	0.725322666051657	0.012	0.0075	0.0985	0.0165	0.045	0.0235	0.0256	0.0282	0.0025	0.0274	0.0509	0.1021	0.0028	0.0394	0.1108	0.0183	0.0199	0.004	0.0025	0.0129	0.0108	0.1367	0.0292	0.1215	0.0454	0.0015
7	rs79364453	112216295	0.89	0.118826527661215	1.05	0.0620520515513756	0.877946291403389	0.669226197296602	0.012	0.0075	0.0985	0.0165	0.045	0.0235	0.0256	0.0283	0.0025	0.0274	0.0509	0.1021	0.0028	0.0393	0.1108	0.0183	0.0199	0.004	0.0025	0.0129	0.0108	0.1367	0.0292	0.1215	0.0455	0.0015
7	rs117344688	112220748	0.89	0.118826527661215	1.05	0.0620520515513756	0.871208547860927	0.670696999153414	0.012	0.0075	0.0985	0.0164	0.045	0.0235	0.0256	0.0283	0.0024	0.0273	0.051	0.1021	0.0028	0.0393	0.1108	0.0183	0.0199	0.004	0.0025	0.0129	0.0108	0.1366	0.0292	0.1215	0.0455	0.0016
7	rs78037284	112224237	0.89	0.118826527661215	1.05	0.0620520515513756	0.863442899021528	0.68234211116041	0.0121	0.0075	0.0984	0.0164	0.045	0.0235	0.0255	0.0284	0.0024	0.0273	0.051	0.1022	0.0028	0.0392	0.1109	0.0183	0.0199	0.004	0.0025	0.0128	0.0109	0.1365	0.0293	0.1215	0.0456	0.0016
7	rs116948646	112228295	0.89	0.118826527661215	1.04	0.0739648219953096	0.856752619217203	0.722030281366403	0.0121	0.0075	0.0986	0.0163	0.0451	0.0234	0.0255	0.0285	0.0024	0.0272	0.0511	0.1023	0.0028	0.0392	0.1107	0.0184	0.0198	0.0041	0.0024	0.0128	0.0109	0.1364	0.0293	0.1215	0.0457	0.0016
7	rs117828870	112232841	0.89	0.118826527661215	1.04	0.0739648219953096	0.853455938842199	0.728918133006319	0.0121	0.0075	0.0987	0.0163	0.0451	0.0234	0.0254	0.0285	0.0024	0.0272	0.0511	0.1024	0.0028	0.0392	0.1106	0.0184	0.0198	0.0041	0.0024	0.0128	0.0109	0.1364	0.0293	0.1215	0.0457	0.0016
7	rs43078	112244380	0.89	0.118826527661215	1.04	0.0739648219953096	0.84647845733112	0.744242381624919	0.0121	0.0075	0.0987	0.0162	0.0451	0.0234	0.0254	0.0285	0.0024	0.0272	0.0511	0.1025	0.0028	0.0391	0.1106	0.0184	0.0198	0.0041	0.0024	0.0128	0.0109	0.1364	0.0294	0.1214	0.0457	0.0016
7	rs2952678	112255997	0.89	0.118826527661215	1.04	0.0739648219953096	0.878515537180739	0.790626119158906	0.0124	0.0075	0.0988	0.0162	0.0449	0.0234	0.0254	0.0284	0.0024	0.027	0.0509	0.1026	0.0027	0.039	0.1105	0.0184	0.0199	0.0041	0.0024	0.0129	0.0109	0.1366	0.0294	0.1214	0.0458	0.0017
7	rs12533943	112260438	0.89	0.118826527661215	1.04	0.0739648219953096	0.761843123088734	0.792457314001056	0.0126	0.0076	0.099	0.016	0.0444	0.0237	0.025	0.0284	0.0025	0.0271	0.0503	0.1033	0.0027	0.039	0.1099	0.0181	0.0199	0.0042	0.0024	0.0133	0.0114	0.1368	0.0293	0.1212	0.0458	0.0017
7	rs62473832	112262351	0.9	0.0995502148251544	1.04	0.0739648219953096	0.717369751852054	0.731917351072547	0.0128	0.0077	0.0992	0.0158	0.0443	0.0236	0.0247	0.0284	0.0025	0.0269	0.05	0.1035	0.0027	0.039	0.1099	0.018	0.0198	0.0042	0.0024	0.0133	0.0115	0.1369	0.0294	0.1214	0.0458	0.0018
7	rs1234387	112274251	0.9	0.0995502148251544	1.05	0.0620520515513756	0.673724304841212	0.827727394085757	0.013	0.0078	0.0995	0.0156	0.0441	0.0235	0.0242	0.0285	0.0025	0.0267	0.0495	0.1037	0.0026	0.039	0.1098	0.018	0.0198	0.0043	0.0024	0.0134	0.0117	0.1371	0.0295	0.1215	0.0459	0.0019
7	rs2905285	112289010	0.9	0.0995502148251544	1.05	0.0620520515513756	0.598927761892201	0.726520718274321	0.013	0.0078	0.0996	0.0153	0.0441	0.0233	0.0238	0.0287	0.0025	0.0268	0.049	0.1043	0.0024	0.0387	0.1101	0.0179	0.0197	0.0044	0.0023	0.0134	0.0118	0.137	0.0297	0.1213	0.0465	0.0019
7	rs2966488	112289067	0.9	0.0995502148251544	1.05	0.0620520515513756	0.595978808661822	0.725771884380912	0.013	0.0078	0.0996	0.0153	0.0441	0.0233	0.0238	0.0287	0.0025	0.0268	0.049	0.1043	0.0024	0.0387	0.1101	0.0179	0.0197	0.0044	0.0023	0.0134	0.0118	0.137	0.0297	0.1213	0.0465	0.0019
7	rs73203448	112289149	0.9	0.0995502148251544	1.05	0.0620520515513756	0.589760220051438	0.674082636763065	0.013	0.0078	0.0996	0.0153	0.0442	0.0233	0.0238	0.0287	0.0025	0.0268	0.049	0.1043	0.0024	0.0389	0.1101	0.0179	0.0197	0.0044	0.0023	0.0134	0.0118	0.1369	0.0297	0.1211	0.0465	0.0019
7	rs17159863	112311226	0.9	0.0995502148251544	1.05	0.0620520515513756	0.559189482575595	0.687663793789816	0.013	0.0079	0.0992	0.0155	0.0442	0.0233	0.0238	0.0287	0.0025	0.0268	0.0488	0.1047	0.0024	0.0389	0.1101	0.0179	0.0197	0.0044	0.0023	0.0135	0.0119	0.137	0.0298	0.1207	0.0466	0.0019
7	rs118000904	112311266	0.9	0.0995502148251544	1.05	0.0620520515513756	0.558591146123184	0.683523897858043	0.013	0.0079	0.0992	0.0155	0.0442	0.0233	0.0238	0.0287	0.0025	0.0268	0.0488	0.1047	0.0024	0.0389	0.1101	0.0179	0.0197	0.0044	0.0023	0.0135	0.0119	0.137	0.0298	0.1207	0.0466	0.0019
7	rs117312711	112322389	0.9	0.0995502148251544	1.05	0.0620520515513756	0.32368794449516	0.558595900600393	0.0123	0.008	0.0983	0.0158	0.0441	0.0228	0.0238	0.0285	0.0025	0.0275	0.0482	0.1056	0.0024	0.039	0.1103	0.0177	0.0196	0.0046	0.0021	0.0138	0.012	0.1375	0.0302	0.1197	0.0472	0.002
7	rs10216223	112353404	0.9	0.0995502148251544	1.05	0.0620520515513756	0.267157814232525	0.53672446352638	0.012	0.0081	0.098	0.0159	0.0441	0.0226	0.0238	0.0284	0.0025	0.0277	0.048	0.1059	0.0025	0.039	0.1103	0.0177	0.0196	0.0046	0.002	0.0139	0.0121	0.1376	0.0303	0.1194	0.0475	0.002
7	rs79669699	112382396	0.9	0.0995502148251544	1.05	0.0620520515513756	0.247609914206393	0.559582329797608	0.012	0.0082	0.0979	0.0161	0.0442	0.0225	0.0237	0.0284	0.0025	0.028	0.0479	0.1061	0.0025	0.0392	0.1097	0.0176	0.0196	0.0049	0.002	0.0138	0.0122	0.1376	0.0304	0.1188	0.0477	0.002
7	rs117157431	112383583	0.9	0.0995502148251544	1.05	0.0620520515513756	0.246557419523292	0.547072509429064	0.012	0.0082	0.0979	0.0161	0.0442	0.0224	0.0237	0.0285	0.0025	0.028	0.0479	0.1061	0.0025	0.0392	0.1097	0.0176	0.0196	0.0049	0.002	0.0138	0.0122	0.1376	0.0304	0.1188	0.0477	0.002
7	rs76605408	112384087	0.9	0.0995502148251544	1.05	0.0620520515513756	0.24603209507569	0.554373183424386	0.012	0.0082	0.0979	0.0161	0.0442	0.0224	0.0237	0.0285	0.0025	0.028	0.0479	0.1061	0.0025	0.0392	0.1097	0.0176	0.0196	0.0049	0.002	0.0138	0.0122	0.1376	0.0304	0.1188	0.0477	0.002
7	rs73205152	112387274	0.9	0.0995502148251544	1.05	0.0620520515513756	0.244634238670784	0.559723283014218	0.012	0.0082	0.0979	0.0161	0.0442	0.0224	0.0237	0.0286	0.0025	0.028	0.0478	0.1061	0.0025	0.0392	0.1096	0.0176	0.0196	0.0049	0.002	0.0138	0.0122	0.1376	0.0304	0.1188	0.0476	0.002
7	rs34496722	112388313	0.9	0.0995502148251544	1.05	0.0620520515513756	0.243545209320963	0.554654453264285	0.012	0.0082	0.0978	0.0161	0.0442	0.0224	0.0237	0.0287	0.0025	0.028	0.0478	0.1062	0.0025	0.0392	0.1095	0.0176	0.0196	0.0049	0.002	0.0138	0.0122	0.1376	0.0304	0.1187	0.0476	0.002
7	rs10953721	112401884	0.9	0.0995502148251544	1.05	0.0620520515513756	0.243719274427067	0.559300449424645	0.0119	0.0082	0.0977	0.0162	0.0443	0.0224	0.0237	0.0293	0.0025	0.0281	0.0478	0.1064	0.0025	0.0393	0.109	0.0176	0.0195	0.0049	0.002	0.0138	0.0123	0.1374	0.0304	0.1187	0.0476	0.002
7	rs73205167	112424650	0.9	0.0995502148251544	1.05	0.0620520515513756	0.236638745900416	0.52448296337943	0.0118	0.0082	0.098	0.0163	0.0443	0.0223	0.0237	0.0291	0.0025	0.028	0.0478	0.1068	0.0025	0.0392	0.1086	0.0176	0.0194	0.0049	0.002	0.0137	0.0123	0.1373	0.0305	0.119	0.0475	0.002
7	rs117871879	112445401	0.9	0.0995502148251544	1.05	0.0620520515513756	0.228159917430299	0.477055560307352	0.0118	0.0083	0.0982	0.0164	0.0444	0.0222	0.0237	0.0289	0.0025	0.028	0.0478	0.107	0.0025	0.0391	0.1082	0.0176	0.0194	0.0049	0.002	0.0137	0.0123	0.1373	0.0306	0.1193	0.0474	0.002
7	rs117919445	112450781	0.9	0.0995502148251544	1.06	0.0516972356607989	0.22286497858111	0.480850552507758	0.0117	0.0083	0.0983	0.0164	0.0445	0.0222	0.0237	0.0288	0.0025	0.028	0.0478	0.1072	0.0026	0.0391	0.108	0.0176	0.0194	0.0049	0.002	0.0137	0.0124	0.1373	0.0306	0.1194	0.0474	0.002
7	rs7788958	112488577	0.9	0.0995502148251544	1.06	0.0516972356607989	0.217149184427683	0.451779657269403	0.0117	0.0083	0.0984	0.0165	0.0445	0.0221	0.0236	0.0287	0.0025	0.0279	0.0478	0.1073	0.0026	0.0391	0.1077	0.0176	0.0193	0.0049	0.002	0.0136	0.0124	0.1374	0.0306	0.1195	0.0474	0.002
7	rs13230167	112492988	0.9	0.0995502148251544	1.07	0.0427611820736564	0.2153571857779	0.453248588211862	0.0117	0.0083	0.0985	0.0164	0.0445	0.0221	0.0236	0.0286	0.0025	0.0279	0.0478	0.1073	0.0026	0.0391	0.1078	0.0176	0.0193	0.0049	0.002	0.0136	0.0124	0.1374	0.0306	0.1196	0.0474	0.002
7	rs118150854	112499429	0.9	0.0995502148251544	1.07	0.0427611820736564	0.212765516984936	0.43068936038078	0.0117	0.0083	0.0986	0.0163	0.0445	0.0221	0.0235	0.0286	0.0025	0.0279	0.0478	0.1073	0.0026	0.039	0.1078	0.0176	0.0193	0.0049	0.002	0.0136	0.0123	0.1374	0.0306	0.1197	0.0474	0.002
7	rs17405196	112502463	0.9	0.0995502148251544	1.07	0.0427611820736564	0.21208006912708	0.429240282386569	0.0117	0.0083	0.0987	0.0162	0.0445	0.0221	0.0235	0.0286	0.0025	0.0279	0.0478	0.1073	0.0026	0.039	0.1079	0.0176	0.0193	0.0049	0.002	0.0136	0.0123	0.1374	0.0306	0.1197	0.0474	0.002
7	rs75270348	112515103	0.9	0.0995502148251544	1.08	0.0351072409391166	0.200188801588714	0.420966422415988	0.0117	0.0083	0.0989	0.016	0.0445	0.0221	0.0234	0.0284	0.0025	0.028	0.0476	0.1074	0.0026	0.039	0.1079	0.0176	0.0192	0.0049	0.002	0.0136	0.0123	0.1376	0.0306	0.1197	0.0477	0.002
7	rs685259	112536740	0.9	0.0995502148251544	1.09	0.0286025630236612	0.182191836148005	0.450845538870981	0.0117	0.0082	0.0993	0.0156	0.0445	0.0221	0.0232	0.028	0.0025	0.028	0.0472	0.1075	0.0026	0.0389	0.1081	0.0176	0.0192	0.0049	0.002	0.0135	0.0122	0.1381	0.0306	0.1198	0.0483	0.002
7	rs11762737	112538378	0.9	0.0995502148251544	1.09	0.0286025630236612	0.18130639135285	0.435969748504401	0.0117	0.0082	0.0993	0.0156	0.0445	0.0221	0.0232	0.028	0.0025	0.028	0.0472	0.1075	0.0026	0.0389	0.1081	0.0176	0.0192	0.0049	0.002	0.0135	0.0121	0.1381	0.0306	0.1198	0.0483	0.002
7	rs117950444	112542546	0.9	0.0995502148251544	1.11	0.0185358352188032	0.176626011600055	0.369736671463666	0.0117	0.0082	0.0993	0.0155	0.0444	0.0221	0.0231	0.0279	0.0025	0.028	0.0472	0.1074	0.0026	0.0389	0.1078	0.0176	0.0191	0.0049	0.002	0.0134	0.0121	0.1381	0.0306	0.1205	0.0483	0.002
7	rs498377	112547374	0.9	0.0995502148251544	1.11	0.0185358352188032	0.173808582088134	0.366959417921597	0.0117	0.0082	0.0994	0.0155	0.0444	0.0221	0.0231	0.0279	0.0025	0.028	0.0471	0.1075	0.0026	0.0389	0.1077	0.0176	0.0191	0.0049	0.002	0.0134	0.0121	0.138	0.0306	0.1207	0.0484	0.002
7	rs17160067	112568476	0.9	0.0995502148251544	1.11	0.0185358352188032	0.177352659137483	0.333368589357031	0.0117	0.0082	0.0996	0.0155	0.0443	0.0221	0.0231	0.0278	0.0025	0.0281	0.0471	0.1075	0.0026	0.0389	0.1076	0.0176	0.019	0.0049	0.002	0.0134	0.0121	0.1379	0.0306	0.1208	0.0484	0.002
7	rs77212811	112573479	0.9	0.0995502148251544	1.11	0.0185358352188032	0.178738046089287	0.330061135992204	0.0117	0.0082	0.0996	0.0155	0.0443	0.0221	0.023	0.0277	0.0025	0.0281	0.0471	0.1075	0.0026	0.0389	0.1076	0.0176	0.019	0.0048	0.002	0.0134	0.0121	0.1379	0.0306	0.1208	0.0484	0.002
7	rs7806102	112597791	0.9	0.0995502148251544	1.11	0.0185358352188032	0.156168695665484	0.322138494996143	0.0117	0.008	0.1	0.0156	0.0443	0.022	0.0228	0.0273	0.0025	0.0282	0.0468	0.1074	0.0026	0.039	0.107	0.0174	0.0189	0.0048	0.002	0.0134	0.012	0.1385	0.0307	0.1214	0.0487	0.0021
7	rs76629134	112604631	0.9	0.0995502148251544	1.12	0.0147375964059179	0.153949169399969	0.33373667732889	0.0117	0.008	0.1001	0.0156	0.0443	0.022	0.0227	0.0271	0.0025	0.0282	0.0468	0.1075	0.0026	0.0391	0.1067	0.0173	0.0188	0.0048	0.002	0.0134	0.012	0.1384	0.0308	0.1217	0.0489	0.0022
7	rs28540409	112605010	0.9	0.0995502148251544	1.12	0.0147375964059179	0.156844980884074	0.325422579179607	0.0117	0.008	0.1001	0.0156	0.0442	0.022	0.0227	0.0271	0.0024	0.0282	0.0468	0.1075	0.0026	0.0391	0.1067	0.0173	0.0188	0.0048	0.002	0.0134	0.012	0.1384	0.0308	0.1217	0.049	0.0022
7	rs75283809	112610531	0.91	0.0827439743829911	1.12	0.0147375964059179	0.144289706680518	0.306824160239112	0.0117	0.0079	0.1003	0.0156	0.044	0.0219	0.0224	0.027	0.0024	0.0283	0.0466	0.1075	0.0026	0.0393	0.106	0.0172	0.0187	0.0047	0.002	0.0134	0.0121	0.1389	0.0309	0.1221	0.049	0.0022
7	rs75854294	112622141	0.94	0.0451461751884772	1.12	0.0147375964059179	0.0566572771875976	0.166834099254973	0.0109	0.0068	0.1022	0.0157	0.0425	0.021	0.0199	0.0272	0.002	0.0291	0.045	0.1066	0.0027	0.0393	0.1063	0.0156	0.0178	0.0038	0.0019	0.0142	0.0123	0.1433	0.0322	0.1253	0.0495	0.002
7	rs75369862	112628221	0.94	0.0451461751884772	1.12	0.0147375964059179	0.0726337164988556	0.210960407392729	0.0107	0.0065	0.1028	0.0157	0.042	0.0207	0.0194	0.0275	0.0018	0.0292	0.0445	0.1064	0.0027	0.0385	0.1064	0.0151	0.0175	0.0036	0.0018	0.0145	0.0123	0.1447	0.0327	0.1269	0.0493	0.0019
7	rs10229603	112628373	0.94	0.0451461751884772	1.12	0.0147375964059179	0.0689766629451975	0.193239914462742	0.0107	0.0065	0.1028	0.0157	0.042	0.0207	0.0193	0.0275	0.0018	0.0292	0.0446	0.1064	0.0027	0.0385	0.1064	0.0151	0.0175	0.0036	0.0018	0.0145	0.0123	0.1447	0.0327	0.1269	0.0493	0.0019
7	rs73196937	112633287	0.94	0.0451461751884772	1.12	0.0147375964059179	0.0666066531157241	0.197803209103784	0.0107	0.0065	0.1026	0.0155	0.0421	0.0205	0.0191	0.0275	0.0018	0.0292	0.0444	0.1069	0.0027	0.0384	0.1068	0.0149	0.0175	0.0035	0.0019	0.0145	0.0122	0.1444	0.0327	0.1274	0.0493	0.0019
7	rs76963357	112634830	0.95	0.036223894092762	1.12	0.0147375964059179	0.069159652812718	0.219311838498192	0.0106	0.0064	0.1026	0.0154	0.0417	0.0204	0.0189	0.0277	0.0018	0.0292	0.0443	0.1071	0.0027	0.0382	0.1069	0.0148	0.0175	0.0035	0.002	0.0145	0.0132	0.1442	0.0325	0.1276	0.0491	0.0019
7	rs77529364	112643282	0.95	0.036223894092762	1.12	0.0147375964059179	0.0660522162340712	0.23842971495909	0.0105	0.0063	0.1027	0.0154	0.0418	0.0202	0.0186	0.0277	0.0017	0.0292	0.0442	0.1074	0.0027	0.038	0.1072	0.0147	0.0174	0.0033	0.0021	0.0146	0.0134	0.1442	0.0324	0.1284	0.0489	0.0019
7	rs117201467	112660400	0.95	0.036223894092762	1.12	0.0147375964059179	0.054386527307436	0.264549066928429	0.0105	0.0063	0.1027	0.0154	0.0418	0.0202	0.0186	0.0278	0.0017	0.0293	0.0442	0.1075	0.0027	0.038	0.1073	0.0147	0.0174	0.0032	0.0021	0.0146	0.0135	0.1441	0.0324	0.1286	0.0489	0.0019
7	rs4403346	112668955	0.95	0.036223894092762	1.12	0.0147375964059179	0.0485505417199147	0.203872956522055	0.0105	0.0063	0.1027	0.0154	0.0418	0.0202	0.0186	0.0278	0.0017	0.0293	0.0442	0.1075	0.0027	0.038	0.1073	0.0147	0.0174	0.0032	0.0021	0.0146	0.0135	0.1441	0.0324	0.1287	0.0489	0.0019
7	rs12538726	112673612	0.95	0.036223894092762	1.12	0.0147375964059179	0.0482295187645518	0.199367065289006	0.0105	0.0063	0.1027	0.0154	0.0418	0.0202	0.0186	0.0278	0.0017	0.0293	0.0442	0.1074	0.0027	0.0379	0.1073	0.0147	0.0174	0.0032	0.0021	0.0146	0.0135	0.1442	0.0323	0.1287	0.0489	0.0019
7	rs117345458	112676672	0.95	0.036223894092762	1.12	0.0147375964059179	0.0494082292599665	0.222660463049279	0.0105	0.0063	0.1026	0.0154	0.0418	0.0202	0.0185	0.0278	0.0017	0.0293	0.0442	0.1074	0.0027	0.0379	0.1073	0.0147	0.0174	0.0032	0.0021	0.0146	0.0136	0.1442	0.0323	0.1288	0.0488	0.0019
7	rs7803252	112680155	0.95	0.036223894092762	1.12	0.0147375964059179	0.0491158013442697	0.21170551676307	0.0105	0.0063	0.1024	0.0154	0.0418	0.0202	0.0185	0.0277	0.0017	0.0293	0.0443	0.1073	0.0027	0.0379	0.1072	0.0147	0.0174	0.0032	0.0021	0.0147	0.0136	0.1443	0.0323	0.129	0.0488	0.0019
7	rs7788034	112684223	0.95	0.036223894092762	1.12	0.0147375964059179	0.0536949739143497	0.216730804214747	0.0105	0.0063	0.1025	0.0154	0.0418	0.0201	0.0184	0.0277	0.0017	0.0293	0.0444	0.1074	0.0028	0.0379	0.1072	0.0146	0.0173	0.0032	0.0021	0.0147	0.0136	0.1443	0.0324	0.129	0.0486	0.0019
7	rs34737671	112686072	0.95	0.036223894092762	1.12	0.0147375964059179	0.0515383850050253	0.215122767138093	0.0104	0.0063	0.1025	0.0154	0.0418	0.0201	0.0184	0.0277	0.0017	0.0293	0.0444	0.1074	0.0026	0.0379	0.1073	0.0146	0.0173	0.0032	0.0021	0.0147	0.0136	0.1443	0.0324	0.1289	0.0486	0.0019
7	rs73197002	112696548	0.95	0.036223894092762	1.12	0.0147375964059179	0.0516724856728915	0.206825072014363	0.0104	0.0062	0.1025	0.0154	0.0418	0.0201	0.0183	0.0277	0.0017	0.0294	0.0445	0.1075	0.0026	0.0379	0.1073	0.0147	0.0173	0.0032	0.0021	0.0148	0.0137	0.1443	0.0325	0.1289	0.0484	0.0019
7	rs113510235	112697634	0.95	0.036223894092762	1.12	0.0147375964059179	0.051890898956788	0.195102369144182	0.0103	0.0062	0.1025	0.0154	0.0418	0.0201	0.0183	0.0277	0.0017	0.0294	0.0445	0.1076	0.0026	0.0378	0.1073	0.0146	0.0173	0.0032	0.0021	0.0148	0.0137	0.1443	0.0325	0.1289	0.0484	0.0019
7	rs73198817	112708540	0.96	0.0287844243890396	1.12	0.0147375964059179	0.0185249452742518	0.135753234436124	0.0099	0.0065	0.1039	0.0149	0.0432	0.0195	0.0166	0.0274	0.0019	0.0314	0.044	0.1075	0.0031	0.0379	0.1064	0.0142	0.0173	0.0035	0.0026	0.0148	0.0145	0.1435	0.0327	0.1284	0.047	0.0023
7	rs73198821	112710491	0.96	0.0287844243890396	1.12	0.0147375964059179	0.0179837972602548	0.152525884493987	0.0097	0.0064	0.1048	0.0147	0.044	0.0191	0.0156	0.0272	0.0021	0.0317	0.0438	0.1084	0.0033	0.0378	0.1063	0.014	0.0173	0.0037	0.0029	0.0149	0.0149	0.1426	0.0334	0.1282	0.0457	0.0026
7	rs2251614	112711139	0.96	0.0287844243890396	1.12	0.0147375964059179	0.0165270889936982	0.152906573377713	0.0097	0.0064	0.1048	0.0147	0.044	0.0191	0.0156	0.0272	0.0021	0.0317	0.0438	0.1083	0.0033	0.0378	0.1063	0.014	0.0173	0.0037	0.0029	0.0149	0.0149	0.1426	0.0336	0.1282	0.0456	0.0026
7	rs11983346	112711185	0.96	0.0287844243890396	1.12	0.0147375964059179	0.017345109732248	0.155676690275074	0.0097	0.0064	0.1049	0.0147	0.044	0.0191	0.0156	0.0271	0.0021	0.0316	0.0438	0.1084	0.0033	0.0378	0.1063	0.014	0.0173	0.0037	0.0029	0.0149	0.0149	0.1426	0.0336	0.1282	0.0456	0.0026
7	rs2255442	112718961	0.96	0.0287844243890396	1.13	0.0116180838853521	0.018297368677582	0.167915531392717	0.0095	0.0064	0.1054	0.0145	0.0443	0.0188	0.0152	0.0272	0.0022	0.0315	0.0439	0.1085	0.0036	0.0374	0.1061	0.0138	0.0172	0.0037	0.003	0.015	0.015	0.1431	0.0337	0.1281	0.0455	0.0027
7	rs2293369	112720824	0.96	0.0287844243890396	1.13	0.0116180838853521	0.0218118580269152	0.181485307142046	0.0096	0.0064	0.1061	0.0143	0.045	0.0183	0.0148	0.0272	0.0023	0.032	0.0444	0.107	0.0037	0.0369	0.1068	0.0135	0.0169	0.0037	0.0033	0.0153	0.0152	0.1433	0.0332	0.1288	0.0444	0.0029
7	rs1581688	112723093	0.96	0.0287844243890396	1.13	0.0116180838853521	0.0175718349916092	0.18330847945307	0.0095	0.0063	0.1063	0.014	0.0454	0.018	0.0149	0.0275	0.0024	0.0323	0.0444	0.1066	0.0038	0.0369	0.1063	0.0134	0.0167	0.0037	0.0034	0.0154	0.0158	0.1437	0.0324	0.1291	0.0443	0.0029
7	rs2256044	112724417	0.97	0.0226446595703671	1.13	0.0116180838853521	0.0197109712657793	0.19344655532836	0.0096	0.0063	0.1063	0.014	0.0454	0.0179	0.0148	0.0274	0.0025	0.0323	0.0443	0.1066	0.0038	0.0367	0.1061	0.0134	0.0167	0.0037	0.0035	0.0155	0.0162	0.1437	0.0324	0.1291	0.0443	0.003
7	rs1608890	112724525	0.97	0.0226446595703671	1.13	0.0116180838853521	0.0199511942391094	0.194791540756906	0.0096	0.0063	0.1063	0.014	0.0454	0.0178	0.0148	0.0274	0.0025	0.0323	0.0443	0.1066	0.0038	0.0367	0.106	0.0134	0.0167	0.0037	0.0035	0.0155	0.0162	0.1437	0.0324	0.1291	0.0443	0.003
7	rs1575012	112724795	0.97	0.0226446595703671	1.13	0.0116180838853521	0.0209422872038321	0.194273865754705	0.0096	0.0063	0.1061	0.014	0.0456	0.0177	0.0148	0.0274	0.0025	0.0323	0.0444	0.1066	0.0039	0.0366	0.106	0.0134	0.0166	0.0037	0.0036	0.0156	0.0164	0.1434	0.0324	0.1293	0.0442	0.003
7	rs1056588	112726115	0.97	0.0226446595703671	1.14	0.00907940974119467	0.0257683692416993	0.207247956042958	0.0096	0.0067	0.1052	0.0136	0.0463	0.0171	0.0144	0.0276	0.0026	0.0323	0.0453	0.107	0.0039	0.0364	0.1057	0.0134	0.0163	0.0037	0.0037	0.0157	0.0169	0.1433	0.0325	0.1296	0.0434	0.0031
7	rs2248897	112735763	0.97	0.0226446595703671	1.14	0.00907940974119467	0.0467242654262779	0.260781864474684	0.01	0.0074	0.1044	0.0129	0.0472	0.0163	0.0137	0.0272	0.0028	0.0318	0.0458	0.1064	0.0041	0.036	0.1053	0.0133	0.016	0.0035	0.0041	0.0169	0.0174	0.1446	0.0318	0.1294	0.0441	0.0033
7	rs2253492	112751035	0.97	0.0226446595703671	1.17	0.00410610250054267	0.0502266873473041	0.276762643611842	0.01	0.0075	0.1044	0.0128	0.0472	0.0161	0.0136	0.0273	0.0028	0.0318	0.046	0.1062	0.0043	0.036	0.1052	0.0133	0.0159	0.0035	0.0042	0.017	0.0175	0.1445	0.0315	0.1293	0.0443	0.0034
7	rs1599836	112751685	0.97	0.0226446595703671	1.17	0.00410610250054267	0.0531118023353218	0.273982392761181	0.01	0.0075	0.1044	0.0128	0.0473	0.0162	0.0136	0.027	0.0028	0.0318	0.0461	0.1062	0.0043	0.0361	0.1052	0.0133	0.0159	0.0035	0.0042	0.0171	0.0175	0.1445	0.0315	0.1293	0.0443	0.0034
7	rs2462665	112758324	0.97	0.0226446595703671	1.17	0.00410610250054267	0.0530093322342275	0.2803665557511	0.01	0.0074	0.1043	0.0127	0.0473	0.0161	0.0136	0.0271	0.0028	0.0319	0.046	0.1064	0.0043	0.036	0.1052	0.0132	0.0159	0.0035	0.0042	0.0171	0.0175	0.1446	0.0314	0.1295	0.0443	0.0034
7	rs79302576	112760026	0.97	0.0226446595703671	1.15	0.00703273128634627	0.0519750689164285	0.275139778890467	0.01	0.0074	0.1043	0.0127	0.0473	0.0161	0.0136	0.0271	0.0028	0.0319	0.046	0.1064	0.0043	0.036	0.1052	0.0132	0.0159	0.0035	0.0042	0.0171	0.0175	0.1446	0.0314	0.1295	0.0443	0.0034
7	rs12705848	112769001	0.98	0.0176313199892257	1.15	0.00703273128634627	0.0590819867567168	0.220498158502243	0.0101	0.0073	0.1045	0.0124	0.0469	0.0161	0.0134	0.0267	0.0026	0.0321	0.0466	0.1078	0.0038	0.0361	0.1056	0.0131	0.0159	0.003	0.004	0.0165	0.0177	0.1448	0.0314	0.1291	0.0446	0.0034
7	rs118034907	112771891	0.98	0.0176313199892257	1.14	0.00907940974119467	0.0606178421753617	0.228205386790011	0.0101	0.0073	0.1045	0.0124	0.0469	0.0161	0.0134	0.0267	0.0026	0.0321	0.0466	0.1079	0.0038	0.0358	0.1056	0.0131	0.0159	0.003	0.004	0.0165	0.0177	0.1448	0.0314	0.1291	0.0446	0.0034
7	rs77542983	112771927	0.98	0.0176313199892257	1.12	0.0147375964059179	0.0606365057528239	0.22809623702766	0.0101	0.0073	0.1045	0.0124	0.0469	0.0161	0.0134	0.0267	0.0026	0.0321	0.0466	0.1079	0.0038	0.0358	0.1056	0.0131	0.0159	0.003	0.004	0.0165	0.0177	0.1448	0.0314	0.1291	0.0446	0.0034
7	rs28437456	112773196	0.98	0.0176313199892257	1.12	0.0147375964059179	0.0608420559684596	0.22809623702766	0.0101	0.0073	0.1045	0.0124	0.0469	0.0161	0.0134	0.0267	0.0026	0.0321	0.0466	0.1079	0.0038	0.0358	0.1056	0.0131	0.0159	0.003	0.004	0.0165	0.0177	0.1448	0.0314	0.1291	0.0446	0.0034
7	rs12705849	112782556	0.98	0.0176313199892257	1.12	0.0147375964059179	0.0674640293405235	0.237876357464678	0.0102	0.0073	0.1045	0.0125	0.0469	0.0162	0.0134	0.0267	0.0025	0.0322	0.0467	0.108	0.0038	0.0359	0.1054	0.0132	0.016	0.0029	0.004	0.0164	0.0178	0.1447	0.0315	0.129	0.0446	0.0034
7	rs76308420	112782864	0.98	0.0176313199892257	1.12	0.0147375964059179	0.0675842341673178	0.221470341512069	0.0102	0.0073	0.1045	0.0125	0.0468	0.0162	0.0134	0.0266	0.0025	0.0322	0.0467	0.1079	0.0038	0.0358	0.1056	0.0132	0.0161	0.0029	0.004	0.0164	0.0178	0.1447	0.0316	0.129	0.0446	0.0034
7	rs118130889	112792840	0.98	0.0176313199892257	1.12	0.0147375964059179	0.0819213969292205	0.22179471331905	0.01	0.0071	0.1041	0.0124	0.0464	0.0162	0.0135	0.0266	0.0024	0.0321	0.0467	0.1079	0.0038	0.0354	0.1062	0.0132	0.0159	0.0028	0.004	0.0163	0.0178	0.1452	0.0314	0.13	0.0444	0.0037
7	rs10257223	112795422	0.98	0.0176313199892257	1.12	0.0147375964059179	0.083566510239021	0.232475394744211	0.01	0.0071	0.1041	0.0124	0.0464	0.0162	0.0135	0.0266	0.0024	0.0321	0.0467	0.1079	0.0038	0.0354	0.1063	0.0132	0.0159	0.0028	0.004	0.0163	0.0178	0.1452	0.0314	0.13	0.0444	0.0037
7	rs60457680	112798776	0.98	0.0176313199892257	1.12	0.0147375964059179	0.0814002790778897	0.231158818895089	0.01	0.0071	0.104	0.0124	0.0463	0.0162	0.0136	0.0265	0.0024	0.0323	0.0468	0.1083	0.0038	0.0353	0.1062	0.0132	0.0159	0.0028	0.0039	0.0163	0.0178	0.1453	0.0314	0.1299	0.0443	0.0037
7	rs78482689	112800145	0.98	0.0176313199892257	1.12	0.0147375964059179	0.0795596889439196	0.229407151379004	0.01	0.0071	0.104	0.0124	0.0463	0.0162	0.0135	0.0265	0.0024	0.0323	0.0468	0.1084	0.0038	0.0353	0.1062	0.0132	0.0159	0.0028	0.0039	0.0162	0.0178	0.1453	0.0314	0.1299	0.0443	0.0037
7	rs75626119	112812489	0.98	0.0176313199892257	1.12	0.0147375964059179	0.0691393049837623	0.210109919967117	0.0099	0.0071	0.1036	0.0123	0.0462	0.0162	0.0134	0.0266	0.0025	0.0327	0.047	0.1088	0.0037	0.0353	0.1064	0.0132	0.0159	0.0027	0.0036	0.016	0.0179	0.1452	0.0316	0.1304	0.0438	0.0036
7	rs9649359	112820517	0.98	0.0176313199892257	1.12	0.0147375964059179	0.0686926405348471	0.206191285363233	0.0099	0.007	0.1035	0.0123	0.0462	0.0162	0.0134	0.0266	0.0025	0.0328	0.0472	0.109	0.0037	0.0353	0.1064	0.0131	0.0159	0.0026	0.0036	0.0159	0.0179	0.1452	0.0316	0.1305	0.0436	0.0036
7	rs75168837	112829264	0.98	0.0176313199892257	1.12	0.0147375964059179	0.0608420559684596	0.199993765811389	0.0098	0.007	0.1035	0.0123	0.0462	0.0162	0.0135	0.0265	0.0025	0.0329	0.0468	0.1091	0.0037	0.0353	0.1065	0.0131	0.0159	0.0026	0.0036	0.0158	0.0179	0.1454	0.0316	0.1305	0.0437	0.0036
7	rs117912535	112844782	0.98	0.0176313199892257	1.12	0.0147375964059179	0.0637103589430507	0.206085717253098	0.0098	0.007	0.1038	0.0124	0.046	0.0163	0.0137	0.0265	0.0025	0.0328	0.047	0.1091	0.0037	0.0351	0.1065	0.0132	0.0159	0.0026	0.0036	0.0158	0.0179	0.1455	0.0316	0.1304	0.0433	0.0036
7	rs11766256	112846890	0.98	0.0176313199892257	1.12	0.0147375964059179	0.0640581011860806	0.206191285363233	0.0098	0.007	0.1038	0.0124	0.046	0.0163	0.0137	0.0265	0.0025	0.0328	0.047	0.1091	0.0037	0.0351	0.1065	0.0133	0.0159	0.0026	0.0036	0.0158	0.0179	0.1455	0.0317	0.1303	0.0433	0.0036
7	rs79752960	112856646	0.98	0.0176313199892257	1.12	0.0147375964059179	0.0619713481377028	0.195932062599051	0.0097	0.007	0.1037	0.0124	0.0461	0.0163	0.0137	0.0265	0.0025	0.0328	0.047	0.1092	0.0037	0.0351	0.1065	0.0133	0.0159	0.0026	0.0036	0.0157	0.0179	0.1456	0.0316	0.1302	0.0433	0.0036
7	rs73207991	112883195	0.98	0.0176313199892257	1.11	0.0185358352188032	0.0620281731147233	0.177356005814347	0.0096	0.0068	0.1037	0.0123	0.0463	0.0162	0.0139	0.0264	0.0024	0.0329	0.0472	0.1093	0.0037	0.0351	0.1063	0.0134	0.0159	0.0026	0.0037	0.0156	0.018	0.1458	0.0316	0.1296	0.0434	0.0036
7	rs6974732	112884814	0.98	0.0176313199892257	1.11	0.0185358352188032	0.0620092276370414	0.172961250104907	0.0096	0.0069	0.1037	0.0123	0.0464	0.0162	0.0139	0.0264	0.0024	0.033	0.0472	0.1093	0.0037	0.0352	0.106	0.0134	0.0159	0.0026	0.0037	0.0156	0.018	0.1458	0.0316	0.1296	0.0434	0.0036
7	rs73207994	112886217	0.98	0.0176313199892257	1.1	0.0231193192345528	0.0618767162043558	0.172861814678099	0.0096	0.0069	0.1037	0.0123	0.0464	0.0162	0.0139	0.0264	0.0024	0.033	0.0473	0.1093	0.0037	0.0352	0.106	0.0134	0.0159	0.0026	0.0037	0.0156	0.018	0.1458	0.0316	0.1296	0.0434	0.0036
7	rs13221462	112886872	0.98	0.0176313199892257	1.1	0.0231193192345528	0.0618388901516984	0.172663003498232	0.0096	0.0069	0.1037	0.0123	0.0464	0.0162	0.0139	0.0264	0.0024	0.033	0.0472	0.1093	0.0037	0.0352	0.106	0.0134	0.0159	0.0026	0.0037	0.0156	0.018	0.1458	0.0316	0.1296	0.0434	0.0036
7	rs74440335	112895617	0.98	0.0176313199892257	1.1	0.0231193192345528	0.0689969795333684	0.133571041827139	0.0095	0.0056	0.1021	0.0119	0.0469	0.0157	0.0139	0.0251	0.0025	0.0354	0.0461	0.1088	0.0036	0.0357	0.11	0.0133	0.0158	0.0025	0.004	0.0147	0.0182	0.1466	0.0315	0.129	0.0432	0.0039
7	rs10953730	112911410	0.98	0.0176313199892257	1.1	0.0231193192345528	0.0704906506640063	0.129335498023477	0.0094	0.0055	0.1019	0.0119	0.0469	0.0157	0.0139	0.0249	0.0025	0.0356	0.046	0.1088	0.0036	0.0358	0.1104	0.0133	0.0157	0.0025	0.004	0.0147	0.0183	0.1466	0.0314	0.1289	0.0431	0.0039
7	rs78846337	112923460	0.98	0.0176313199892257	1.1	0.0231193192345528	0.0705937204596448	0.128977362941477	0.0094	0.0055	0.1019	0.0118	0.0469	0.0157	0.0139	0.0249	0.0025	0.0356	0.046	0.1087	0.0036	0.0358	0.1105	0.0133	0.0157	0.0025	0.004	0.0147	0.0184	0.1466	0.0314	0.1289	0.0431	0.0039
7	rs74860269	112947086	0.98	0.0176313199892257	1.1	0.0231193192345528	0.0781638918270453	0.126747391541924	0.0094	0.0055	0.1022	0.0118	0.0469	0.0157	0.014	0.0249	0.0025	0.036	0.046	0.1081	0.0036	0.0357	0.111	0.0133	0.0156	0.0024	0.004	0.0148	0.0187	0.1464	0.0313	0.1288	0.0429	0.0039
7	rs62490166	112951132	0.98	0.0176313199892257	1.1	0.0231193192345528	0.0785389708870032	0.126658493928512	0.0094	0.0055	0.1022	0.0118	0.0469	0.0157	0.014	0.0249	0.0025	0.036	0.046	0.108	0.0036	0.0357	0.111	0.0133	0.0156	0.0024	0.004	0.0148	0.0187	0.1464	0.0313	0.1288	0.0429	0.0039
7	rs1524448	112956114	0.98	0.0176313199892257	1.1	0.0231193192345528	0.0825130529601634	0.122594449126753	0.0094	0.0055	0.1023	0.0118	0.0469	0.0157	0.014	0.0249	0.0025	0.036	0.0463	0.108	0.0036	0.0357	0.1108	0.0133	0.0156	0.0024	0.004	0.0148	0.0187	0.1464	0.0313	0.1288	0.0428	0.0039
7	rs73210683	112978076	0.98	0.0176313199892257	1.1	0.0231193192345528	0.0931139928049207	0.121367439556563	0.0095	0.0054	0.1022	0.0117	0.047	0.0157	0.0139	0.0249	0.0025	0.0362	0.0463	0.1082	0.0036	0.0355	0.1111	0.0134	0.0156	0.0024	0.004	0.0148	0.0192	0.146	0.0312	0.1286	0.0427	0.0039
7	rs1701845	112989173	0.98	0.0176313199892257	1.1	0.0231193192345528	0.102901989723731	0.121629979884351	0.0096	0.0054	0.1022	0.0117	0.0471	0.0157	0.0139	0.0249	0.0025	0.0363	0.0463	0.1083	0.0035	0.0354	0.1114	0.0134	0.0155	0.0023	0.004	0.0148	0.0195	0.1457	0.0311	0.1285	0.0426	0.0039
7	rs6951269	112989595	0.98	0.0176313199892257	1.1	0.0231193192345528	0.103743211210399	0.122331128548904	0.0096	0.0054	0.1022	0.0117	0.0471	0.0157	0.0139	0.0249	0.0025	0.0363	0.0463	0.1083	0.0035	0.0354	0.1114	0.0134	0.0155	0.0023	0.004	0.0148	0.0195	0.1457	0.0311	0.1285	0.0426	0.0039
7	rs1722332	112989772	0.98	0.0176313199892257	1.1	0.0231193192345528	0.106292499728179	0.123561772776244	0.0095	0.0054	0.1022	0.0117	0.0471	0.0157	0.0138	0.0249	0.0025	0.0363	0.0463	0.1083	0.0035	0.0354	0.1114	0.0134	0.0155	0.0023	0.0039	0.0148	0.0195	0.1457	0.0311	0.1288	0.0426	0.0039
7	rs2692198	112994204	0.98	0.0176313199892257	1.1	0.0231193192345528	0.10701642311765	0.120930346404373	0.0096	0.0054	0.1023	0.0117	0.0471	0.0157	0.0139	0.0249	0.0025	0.0365	0.046	0.1078	0.0035	0.0355	0.1113	0.0135	0.0156	0.0023	0.0039	0.0148	0.0195	0.1457	0.0312	0.1289	0.0425	0.0039
7	rs6466446	113000169	0.98	0.0176313199892257	1.1	0.0231193192345528	0.107097047249187	0.121105112509789	0.0096	0.0054	0.1023	0.0117	0.0471	0.0157	0.0139	0.0249	0.0025	0.0365	0.046	0.1078	0.0035	0.0355	0.1113	0.0135	0.0156	0.0023	0.0039	0.0148	0.0195	0.1457	0.0312	0.1289	0.0425	0.0039
7	rs76317509	113029394	0.99	0.0135827579755248	1.1	0.0231193192345528	0.0861437998844232	0.102381705502279	0.0096	0.0054	0.102	0.0119	0.0469	0.016	0.0139	0.0249	0.0024	0.0368	0.0461	0.1075	0.0034	0.036	0.1117	0.0136	0.0157	0.0023	0.0037	0.0148	0.0195	0.1451	0.0312	0.1284	0.0426	0.0039
7	rs79527173	113032573	0.99	0.0135827579755248	1.1	0.0231193192345528	0.0793593163939492	0.09710791510032	0.0096	0.0054	0.102	0.012	0.047	0.0161	0.0139	0.0248	0.0023	0.0368	0.0461	0.1075	0.0034	0.0361	0.1117	0.0136	0.0158	0.0023	0.0037	0.0148	0.0194	0.145	0.0312	0.1283	0.0425	0.0038
7	rs1112145	113038155	0.99	0.0135827579755248	1.1	0.0231193192345528	0.0610668173845888	0.0753165075465166	0.0096	0.0053	0.1017	0.0122	0.0469	0.0164	0.014	0.0248	0.0022	0.0373	0.0461	0.1071	0.0034	0.0366	0.1122	0.0136	0.016	0.0024	0.0035	0.0148	0.0195	0.1443	0.0312	0.1278	0.0426	0.0038
7	rs28875608	113039778	0.99	0.0135827579755248	1.1	0.0231193192345528	0.0576984924752009	0.0712305626715058	0.0096	0.0053	0.1017	0.0123	0.047	0.0165	0.014	0.0248	0.0022	0.0374	0.0461	0.107	0.0034	0.0366	0.1123	0.0137	0.0161	0.0024	0.0035	0.0149	0.0195	0.144	0.0312	0.1277	0.0426	0.0038
7	rs3911825	113043282	0.99	0.0135827579755248	1.1	0.0231193192345528	0.043540582025998	0.0596806478881288	0.0094	0.0051	0.1019	0.0124	0.0472	0.0168	0.0138	0.0244	0.0021	0.038	0.0462	0.1067	0.0033	0.0367	0.1133	0.0142	0.0162	0.0025	0.0034	0.0148	0.0193	0.1433	0.0309	0.1274	0.0425	0.0037
7	rs75187360	113044976	0.99	0.0135827579755248	1.1	0.0231193192345528	0.0330730446403717	0.0617346638076259	0.0093	0.0051	0.1017	0.0125	0.0472	0.0168	0.0137	0.0242	0.0021	0.0383	0.0462	0.1072	0.0031	0.0367	0.1136	0.0142	0.0162	0.0025	0.0032	0.0147	0.0193	0.1431	0.0308	0.1272	0.0427	0.0035
7	rs35459614	113049169	1	0.0103504126855126	1.1	0.0231193192345528	0.0208531720786625	0.0649729111615026	0.0091	0.0049	0.1013	0.0127	0.047	0.0167	0.0137	0.0238	0.002	0.0391	0.0466	0.1083	0.0029	0.0367	0.1147	0.0143	0.0164	0.0025	0.0029	0.0144	0.0194	0.1424	0.0305	0.1266	0.043	0.0032
7	rs13246536	113049946	1	0.0103504126855126	1.1	0.0231193192345528	0.0203504486389758	0.0702414383832952	0.009	0.0049	0.1013	0.0128	0.0467	0.0167	0.0137	0.0237	0.0019	0.0393	0.0467	0.1086	0.0028	0.0368	0.115	0.0144	0.0164	0.0025	0.0029	0.0144	0.0195	0.1423	0.0304	0.1266	0.0431	0.0032
7	rs28397921	113052230	1.01	0.0077998467636837	1.1	0.0231193192345528	0.0151097367064682	0.0586974023539478	0.0088	0.0046	0.0997	0.0132	0.0456	0.0167	0.014	0.0232	0.0017	0.0407	0.0472	0.1109	0.0022	0.0368	0.1163	0.0146	0.0162	0.0024	0.0025	0.014	0.0194	0.1414	0.0303	0.1266	0.0434	0.0028
7	rs25456	113057370	1.01	0.0077998467636837	1.1	0.0231193192345528	0.0188123108699179	0.0588280991512616	0.0086	0.0044	0.0988	0.0137	0.0449	0.017	0.014	0.0228	0.0016	0.0415	0.0475	0.1115	0.0019	0.0372	0.1172	0.0149	0.0162	0.0024	0.0022	0.014	0.0195	0.1403	0.0304	0.1265	0.0437	0.0026
7	rs10257391	113059909	1.01	0.0077998467636837	1.1	0.0231193192345528	0.0191029111343376	0.0644283606825479	0.0085	0.0044	0.0988	0.0137	0.0449	0.017	0.014	0.0227	0.0015	0.0418	0.0474	0.1115	0.0018	0.0373	0.1171	0.0149	0.0162	0.0024	0.0021	0.014	0.0196	0.1406	0.0303	0.1266	0.0436	0.0025
7	rs75051089	113060773	1.01	0.0077998467636837	1.09	0.0286025630236612	0.0195321879867298	0.0566875231518936	0.0085	0.0044	0.0988	0.0137	0.0448	0.017	0.014	0.0227	0.0015	0.0419	0.0474	0.1116	0.0018	0.0374	0.1173	0.0149	0.0162	0.0024	0.0022	0.014	0.0196	0.1405	0.0302	0.1264	0.0435	0.0026
7	rs17498990	113060848	1.01	0.0077998467636837	1.09	0.0286025630236612	0.0195916509164881	0.0564946124290138	0.0085	0.0044	0.0988	0.0137	0.0448	0.017	0.014	0.0227	0.0015	0.0419	0.0474	0.1116	0.0018	0.0374	0.1173	0.0149	0.0162	0.0024	0.0022	0.014	0.0196	0.1405	0.0302	0.1264	0.0435	0.0025
7	rs12705876	113102172	1.01	0.0077998467636837	1.07	0.0427611820736564	0.0206051099020477	0.0711597208539479	0.0083	0.0042	0.099	0.0137	0.0444	0.0169	0.0138	0.0226	0.0013	0.0436	0.0472	0.1128	0.0016	0.0379	0.1172	0.0147	0.0153	0.0023	0.0019	0.0142	0.0198	0.1407	0.0301	0.1266	0.0431	0.0022
7	rs76541109	113103585	1.01	0.0077998467636837	1.07	0.0427611820736564	0.020315502843786	0.0677244383514736	0.0083	0.0042	0.099	0.0137	0.0444	0.0169	0.0138	0.0226	0.0013	0.0436	0.0472	0.1128	0.0016	0.0379	0.1172	0.0147	0.0153	0.0023	0.0019	0.0142	0.0198	0.1407	0.0301	0.1266	0.0431	0.0022
7	rs12705877	113103935	1.01	0.0077998467636837	1.07	0.0427611820736564	0.0202980462691735	0.066342698528096	0.0083	0.0042	0.099	0.0137	0.0444	0.0169	0.0138	0.0226	0.0013	0.0436	0.0472	0.1128	0.0016	0.0379	0.1172	0.0147	0.0153	0.0023	0.0019	0.0142	0.0198	0.1407	0.0301	0.1266	0.0431	0.0022
7	rs76191991	113106395	1.01	0.0077998467636837	1.07	0.0427611820736564	0.0206315852609915	0.0680022136518628	0.0083	0.0042	0.099	0.0137	0.0445	0.0169	0.0138	0.0226	0.0013	0.0437	0.0473	0.1129	0.0015	0.0379	0.1171	0.0147	0.0153	0.0022	0.0019	0.0142	0.0198	0.1407	0.0301	0.1265	0.0432	0.0022
7	rs73202217	113109998	1.01	0.0077998467636837	1.07	0.0427611820736564	0.0207377330787716	0.0675857287633521	0.0083	0.0042	0.099	0.0137	0.0445	0.0169	0.0138	0.0226	0.0013	0.0437	0.0473	0.1129	0.0015	0.0379	0.1171	0.0147	0.0153	0.0022	0.0019	0.0142	0.0198	0.1407	0.0301	0.1265	0.0432	0.0022
7	rs12537382	113116165	1.01	0.0077998467636837	1.07	0.0427611820736564	0.0208620712207698	0.0679327253358512	0.0083	0.0042	0.099	0.0137	0.0445	0.0169	0.0138	0.0226	0.0013	0.0437	0.0473	0.1129	0.0015	0.0379	0.1171	0.0147	0.0153	0.0022	0.0019	0.0142	0.0198	0.1407	0.0301	0.1265	0.0432	0.0022
7	rs77176298	113127071	1.01	0.0077998467636837	1.05	0.0620520515513756	0.0214282751934906	0.0735846631205434	0.0083	0.0042	0.099	0.0137	0.0444	0.0169	0.0138	0.0226	0.0013	0.0437	0.0472	0.1129	0.0015	0.0379	0.1172	0.0147	0.0153	0.0022	0.0019	0.0142	0.0198	0.1408	0.0301	0.1266	0.0431	0.0022
7	rs76938025	113141260	1.01	0.0077998467636837	1.05	0.0620520515513756	0.0222936025733127	0.0797922432827434	0.0082	0.0041	0.0987	0.0137	0.0443	0.017	0.0139	0.0225	0.0013	0.0439	0.0472	0.1129	0.0014	0.0379	0.1173	0.0148	0.0153	0.0022	0.0018	0.0141	0.0199	0.1409	0.0302	0.1266	0.0431	0.0021
7	rs2940357	113171304	1.01	0.0077998467636837	1.05	0.0620520515513756	0.0219315834370779	0.0862792547225027	0.0082	0.0041	0.0983	0.0138	0.0441	0.0171	0.014	0.0225	0.0012	0.0443	0.0472	0.1129	0.0013	0.038	0.1173	0.0149	0.0153	0.0021	0.0017	0.0142	0.0199	0.1412	0.0303	0.1267	0.0431	0.002
7	rs2462683	113184654	1.01	0.0077998467636837	1.04	0.0739648219953096	0.0218302465609558	0.0844483802963628	0.0082	0.0041	0.0983	0.0138	0.0441	0.0172	0.014	0.0225	0.0012	0.0443	0.0472	0.1129	0.0013	0.038	0.1171	0.0149	0.0153	0.0021	0.0017	0.0142	0.02	0.1411	0.0303	0.1266	0.0431	0.002
7	rs76349037	113218051	1.02	0.0058113257599233	1.04	0.0739648219953096	0.0199511942391094	0.092731380121171	0.0081	0.004	0.0978	0.0141	0.0439	0.0172	0.0138	0.0223	0.0011	0.0438	0.047	0.1131	0.0014	0.0384	0.1168	0.0151	0.0152	0.0021	0.0016	0.0142	0.0201	0.1419	0.0305	0.1269	0.0431	0.0018
7	rs2949822	113220287	1.02	0.0058113257599233	1.04	0.0739648219953096	0.0199253549341786	0.0925737372595318	0.0081	0.004	0.0978	0.0141	0.0439	0.0172	0.0138	0.0223	0.0011	0.0438	0.047	0.1131	0.0014	0.0384	0.1168	0.0151	0.0152	0.0021	0.0016	0.0142	0.0201	0.1419	0.0305	0.1269	0.0431	0.0018
7	rs75352949	113224563	1.02	0.0058113257599233	1.04	0.0739648219953096	0.0200029457992215	0.0931259515421921	0.0081	0.004	0.0978	0.0141	0.044	0.0172	0.0138	0.0223	0.0011	0.0438	0.047	0.1131	0.0014	0.0384	0.1168	0.0151	0.0152	0.0021	0.0016	0.0142	0.0201	0.1419	0.0305	0.1269	0.0431	0.0018
7	rs73202237	113237054	1.02	0.0058113257599233	1.04	0.0739648219953096	0.0198136652644721	0.0917871177191262	0.008	0.004	0.0978	0.0142	0.0441	0.0172	0.0138	0.0223	0.0011	0.0438	0.047	0.1131	0.0014	0.0385	0.1166	0.0151	0.0152	0.0021	0.0016	0.0142	0.0201	0.1419	0.0306	0.1269	0.0431	0.0018
7	rs2894681	113239082	1.02	0.0058113257599233	1.04	0.0739648219953096	0.0194136558452564	0.0918656599200028	0.008	0.004	0.0978	0.0142	0.0442	0.0172	0.0138	0.0224	0.0011	0.0438	0.047	0.1131	0.0014	0.0385	0.1166	0.0151	0.0152	0.0021	0.0016	0.0142	0.0201	0.1419	0.0306	0.1268	0.0431	0.0018
7	rs117613404	113245847	1.02	0.0058113257599233	1.04	0.0739648219953096	0.0182569457701975	0.0963863223204539	0.008	0.004	0.0978	0.0141	0.0442	0.0172	0.0138	0.0223	0.0011	0.0438	0.047	0.1132	0.0013	0.0385	0.1165	0.0151	0.0152	0.0021	0.0016	0.0142	0.0201	0.142	0.0306	0.1269	0.0432	0.0017
7	rs78578086	113247230	1.02	0.0058113257599233	1.04	0.0739648219953096	0.0182569457701975	0.0961462615445758	0.008	0.004	0.0978	0.0141	0.0442	0.0172	0.0138	0.0223	0.0011	0.0438	0.047	0.1132	0.0013	0.0385	0.1165	0.0151	0.0152	0.0021	0.0016	0.0142	0.0201	0.142	0.0306	0.1269	0.0432	0.0017
7	rs73202244	113251586	1.02	0.0058113257599233	1.04	0.0739648219953096	0.0184271610625611	0.0991233950663608	0.008	0.004	0.0977	0.0141	0.0441	0.0172	0.0138	0.0223	0.0011	0.0438	0.047	0.1133	0.0013	0.0385	0.1164	0.0151	0.0152	0.0021	0.0016	0.0142	0.0201	0.1421	0.0306	0.1269	0.0432	0.0017
7	rs73202248	113271009	1.02	0.0058113257599233	1.03	0.0875760293110768	0.0210048314965035	0.119709645627486	0.008	0.0039	0.0975	0.0142	0.044	0.0171	0.0138	0.022	0.001	0.0437	0.0472	0.1138	0.0013	0.0386	0.1167	0.0151	0.0151	0.0021	0.0015	0.0142	0.0199	0.1421	0.0306	0.127	0.0435	0.0016
7	rs10278962	113274372	1.02	0.0058113257599233	1.04	0.0739648219953096	0.0210675107788698	0.117714364705915	0.008	0.0039	0.0975	0.0142	0.0439	0.0171	0.0138	0.022	0.001	0.0436	0.0472	0.1138	0.0013	0.0387	0.1166	0.0151	0.0151	0.0021	0.0015	0.0142	0.0199	0.1421	0.0306	0.127	0.0435	0.0016
7	rs77679147	113281274	1.02	0.0058113257599233	1.04	0.0739648219953096	0.0222562756592758	0.142006145387701	0.008	0.0038	0.0974	0.0143	0.0439	0.0172	0.0138	0.0219	0.001	0.0435	0.0471	0.1142	0.0013	0.039	0.1159	0.0152	0.0151	0.0022	0.0015	0.0142	0.0199	0.142	0.0306	0.1269	0.0437	0.0016
7	rs1858892	113282616	1.02	0.0058113257599233	1.03	0.0875760293110768	0.0192200612978143	0.121017717592685	0.008	0.0038	0.0974	0.0143	0.0439	0.0172	0.0139	0.0219	0.001	0.0435	0.0471	0.1143	0.0013	0.039	0.1158	0.0152	0.0151	0.0023	0.0015	0.0142	0.0199	0.142	0.0306	0.1269	0.0437	0.0016
7	rs1989426	113292763	1.02	0.0058113257599233	1.03	0.0875760293110768	0.0277796233634273	0.140710388880104	0.0079	0.004	0.0967	0.0147	0.0438	0.0176	0.014	0.0218	9e-04	0.0432	0.047	0.1141	0.0014	0.0396	0.1152	0.0155	0.0152	0.0023	0.0014	0.0144	0.0203	0.1413	0.0308	0.1269	0.0435	0.0015
7	rs7802812	113303258	1.02	0.0058113257599233	1.03	0.0875760293110768	0.0248581599451027	0.119709645627486	0.0079	0.004	0.0966	0.0148	0.0437	0.0177	0.0141	0.0218	9e-04	0.0431	0.047	0.114	0.0014	0.0397	0.1148	0.0156	0.0152	0.0023	0.0013	0.0144	0.0204	0.1411	0.0312	0.1269	0.0435	0.0015
7	rs12674079	113305208	1.02	0.0058113257599233	1.03	0.0875760293110768	0.0249086771026587	0.120755675245062	0.0079	0.004	0.0966	0.0148	0.0437	0.0177	0.0141	0.0218	9e-04	0.0431	0.047	0.114	0.0014	0.0397	0.1148	0.0156	0.0152	0.0023	0.0013	0.0144	0.0204	0.1411	0.0312	0.1269	0.0435	0.0015
7	rs12705891	113317708	1.02	0.0058113257599233	1.03	0.0875760293110768	0.0250302175136117	0.109861296652405	0.0079	0.0041	0.0966	0.0149	0.0437	0.0178	0.0141	0.0218	9e-04	0.0431	0.047	0.114	0.0014	0.0398	0.1148	0.0156	0.0151	0.0022	0.0014	0.0144	0.0205	0.1407	0.0313	0.1267	0.0436	0.0015
7	rs112611292	113323216	1.02	0.0058113257599233	1.03	0.0875760293110768	0.0279438710408517	0.142934327898062	0.0079	0.0041	0.0966	0.0148	0.0437	0.0178	0.0141	0.0218	9e-04	0.0431	0.047	0.1141	0.0014	0.0399	0.1147	0.0155	0.0151	0.0022	0.0015	0.0144	0.0205	0.1407	0.0313	0.1267	0.0438	0.0015
7	rs4730593	113326339	1.02	0.0058113257599233	1.01	0.120454976543865	0.0277796233634273	0.138040127935072	0.0079	0.0041	0.0966	0.0148	0.0437	0.0178	0.0141	0.0218	9e-04	0.0431	0.047	0.1141	0.0014	0.0399	0.1147	0.0155	0.0151	0.0022	0.0015	0.0144	0.0205	0.1407	0.0313	0.1267	0.0438	0.0015
7	rs10245463	113328034	1.02	0.0058113257599233	1.01	0.120454976543865	0.0232703724887023	0.128798433641839	0.0079	0.0041	0.0967	0.0148	0.0439	0.0179	0.0141	0.0218	0.0011	0.0431	0.047	0.1143	0.0014	0.0398	0.1144	0.0155	0.0153	0.0022	0.0014	0.0144	0.0206	0.1406	0.0313	0.1261	0.0438	0.0015
7	rs59109665	113336970	1.02	0.0058113257599233	1.01	0.120454976543865	0.0456666059910161	0.236108390666358	0.0079	0.0041	0.0963	0.0149	0.0438	0.018	0.0141	0.0218	0.0011	0.0431	0.047	0.1142	0.0014	0.0399	0.1143	0.0156	0.0155	0.0022	0.0014	0.0145	0.0206	0.1404	0.0311	0.126	0.0439	0.0015
7	rs74644515	113339640	1.04	0.00311525167330009	1	0.139999700676332	0.0172209411579956	0.264777923715796	0.0071	0.0039	0.0958	0.0151	0.0435	0.0182	0.0151	0.0217	0.0011	0.0431	0.0472	0.1163	0.0014	0.0398	0.1151	0.0158	0.0161	0.0026	0.0012	0.0144	0.0206	0.1384	0.0314	0.1237	0.0448	0.0013
7	rs7802710	113340067	1.04	0.00311525167330009	1	0.139999700676332	0.017666283990922	0.276994721239322	0.0069	0.0038	0.0958	0.0151	0.0434	0.0182	0.0154	0.0217	0.0011	0.0432	0.0473	0.1168	0.0013	0.0398	0.1152	0.0159	0.0163	0.0027	0.0012	0.0143	0.0206	0.1377	0.0315	0.1232	0.045	0.0013
7	rs916688	113342125	1.04	0.00311525167330009	1	0.139999700676332	0.0240992884374214	0.305269117735672	0.0064	0.0037	0.0955	0.0153	0.0429	0.0184	0.0162	0.0217	0.0011	0.0432	0.0475	0.1182	0.0015	0.0399	0.1155	0.0161	0.0169	0.003	0.0011	0.0141	0.0206	0.1356	0.0319	0.1215	0.0458	0.0015
7	rs6951853	113346826	1.02	0.0058113257599233	1	0.139999700676332	0.0441560599691062	0.465044999955938	0.0055	0.0035	0.0952	0.0155	0.0419	0.0186	0.0175	0.0217	0.0011	0.0432	0.0479	0.1208	0.0016	0.0398	0.1159	0.0164	0.018	0.0033	9e-04	0.0144	0.0204	0.1319	0.0323	0.1185	0.047	0.0014
7	rs71571181	113346978	1.02	0.0058113257599233	1	0.139999700676332	0.0423126014068202	0.448445869188165	0.0055	0.0035	0.0952	0.0156	0.0419	0.0186	0.0176	0.0217	0.0011	0.0432	0.0479	0.1208	0.0016	0.0399	0.1159	0.0164	0.018	0.0033	9e-04	0.0144	0.0204	0.1318	0.0324	0.1185	0.0471	0.0014
7	rs35613837	113349120	1.01	0.0077998467636837	1	0.139999700676332	0.115857348028431	0.735219622650023	0.0051	0.0034	0.0956	0.0158	0.0404	0.0185	0.018	0.0215	0.001	0.0417	0.0475	0.1216	0.0016	0.0396	0.1179	0.0162	0.0179	0.0035	9e-04	0.0143	0.0198	0.1308	0.0329	0.1199	0.0474	0.0014
7	rs62488270	113363243	1	0.0103504126855126	1	0.139999700676332	0.155191140438552	0.872805386023012	0.0048	0.0035	0.0947	0.016	0.0397	0.0185	0.0181	0.0215	9e-04	0.0416	0.0476	0.1222	0.0017	0.0396	0.1187	0.0162	0.0187	0.0036	9e-04	0.0143	0.0197	0.1304	0.033	0.1201	0.0472	0.0015
7	rs2968837	113364319	1	0.0103504126855126	1	0.139999700676332	0.144870434889494	0.830038802497907	0.0048	0.0035	0.0947	0.016	0.0397	0.0185	0.0181	0.0215	9e-04	0.0416	0.0477	0.1222	0.0017	0.0396	0.1187	0.0162	0.0187	0.0036	9e-04	0.0143	0.0197	0.1304	0.033	0.1201	0.0472	0.0015
7	rs13228225	113370636	1	0.0103504126855126	1	0.139999700676332	0.110928907908136	0.62039070338382	0.0047	0.0035	0.0946	0.016	0.0397	0.0185	0.0181	0.0218	9e-04	0.0417	0.0476	0.1223	0.0017	0.0395	0.1187	0.0162	0.0187	0.0037	9e-04	0.0143	0.0198	0.1303	0.033	0.1201	0.0472	0.0015
7	rs62488303	113402352	1	0.0103504126855126	1	0.139999700676332	0.101388140206047	0.544830955218576	0.0047	0.0035	0.0944	0.016	0.0397	0.0185	0.018	0.0219	9e-04	0.0418	0.0476	0.1223	0.0017	0.0395	0.1187	0.0162	0.0188	0.0036	9e-04	0.0143	0.0197	0.1305	0.0331	0.12	0.0472	0.0015
7	rs60453034	113402672	1	0.0103504126855126	1	0.139999700676332	0.101284252444682	0.533796806500817	0.0047	0.0035	0.0944	0.016	0.0397	0.0185	0.018	0.0219	9e-04	0.0418	0.0476	0.1223	0.0017	0.0395	0.1187	0.0162	0.0188	0.0036	9e-04	0.0143	0.0197	0.1305	0.0331	0.1199	0.0472	0.0015
7	rs75427147	113412291	1	0.0103504126855126	1	0.139999700676332	0.10427114167209	0.580110261356607	0.0047	0.0035	0.0944	0.016	0.0397	0.0185	0.0181	0.0219	9e-04	0.0418	0.0476	0.1223	0.0017	0.0394	0.1187	0.0162	0.0188	0.0036	9e-04	0.0143	0.0197	0.1305	0.0332	0.1199	0.0472	0.0014
7	rs12155249	113431512	0.99	0.0135827579755248	0.99	0.161794913519683	0.107285316652188	0.62400522257323	0.0047	0.0034	0.0943	0.016	0.0397	0.0185	0.0183	0.022	9e-04	0.042	0.0477	0.1223	0.0017	0.0394	0.1185	0.0162	0.0188	0.0036	9e-04	0.0143	0.0197	0.1305	0.0333	0.1198	0.0471	0.0014
7	rs79584496	113438644	0.99	0.0135827579755248	0.99	0.161794913519683	0.109888001977961	0.617214019456086	0.0047	0.0034	0.0943	0.016	0.0398	0.0185	0.0184	0.022	8e-04	0.042	0.0477	0.1223	0.0017	0.0393	0.1185	0.0162	0.0188	0.0036	9e-04	0.0143	0.0197	0.1304	0.0333	0.1198	0.0471	0.0014
7	rs2023691	113439283	0.99	0.0135827579755248	0.99	0.161794913519683	0.111865385287495	0.676145359918805	0.0047	0.0034	0.0943	0.016	0.0398	0.0185	0.0184	0.022	8e-04	0.0421	0.0477	0.1222	0.0017	0.0393	0.1185	0.0162	0.0188	0.0036	9e-04	0.0143	0.0197	0.1303	0.0333	0.1197	0.0471	0.0014
7	rs10953740	113460282	0.99	0.0135827579755248	0.99	0.161794913519683	0.111589446517454	0.640986180539161	0.0047	0.0034	0.094	0.016	0.04	0.0185	0.0184	0.0223	8e-04	0.0417	0.0479	0.1223	0.0017	0.0392	0.1187	0.0162	0.0189	0.0037	9e-04	0.0142	0.0197	0.1301	0.0335	0.1198	0.047	0.0014
7	rs73433682	113473500	0.99	0.0135827579755248	1	0.139999700676332	0.106774776601504	0.582955709758999	0.0047	0.0034	0.094	0.016	0.0399	0.0186	0.0186	0.0228	7e-04	0.042	0.0478	0.1222	0.0017	0.0391	0.1188	0.0165	0.0189	0.0037	9e-04	0.0142	0.0197	0.1306	0.0334	0.1189	0.0466	0.0014
7	rs34767095	113474691	0.99	0.0135827579755248	1	0.139999700676332	0.108256798898017	0.509556725914749	0.0047	0.0034	0.094	0.016	0.0398	0.0186	0.0186	0.0228	6e-04	0.042	0.0478	0.1223	0.0017	0.039	0.1188	0.0165	0.019	0.0037	9e-04	0.0142	0.0197	0.1307	0.0333	0.1188	0.0466	0.0014
7	rs12540596	113481640	0.98	0.0176313199892257	1	0.139999700676332	0.112114089591535	0.517420941719866	0.0047	0.0034	0.094	0.016	0.0396	0.0186	0.0186	0.0228	6e-04	0.042	0.0478	0.1225	0.0017	0.0389	0.1189	0.0166	0.019	0.0037	9e-04	0.0142	0.0197	0.1309	0.0332	0.1188	0.0464	0.0014
7	rs10241901	113482890	0.98	0.0176313199892257	1	0.139999700676332	0.111699771588416	0.492554870984337	0.0047	0.0034	0.094	0.016	0.0396	0.0186	0.0186	0.0228	6e-04	0.0421	0.0478	0.1225	0.0017	0.0389	0.1189	0.0166	0.019	0.0037	9e-04	0.0142	0.0197	0.1309	0.0332	0.1187	0.0464	0.0014
7	rs117681160	113490924	0.98	0.0176313199892257	1	0.139999700676332	0.113529849435966	0.501448813953978	0.0047	0.0034	0.094	0.016	0.0394	0.0187	0.0186	0.0228	6e-04	0.0421	0.0478	0.1228	0.0016	0.0388	0.119	0.0166	0.019	0.0037	9e-04	0.0142	0.0197	0.1312	0.0331	0.1187	0.0462	0.0014
7	rs55935425	113506271	0.98	0.0176313199892257	1	0.139999700676332	0.116167991530784	0.498434009009678	0.0047	0.0034	0.0939	0.016	0.0392	0.0187	0.0186	0.0228	6e-04	0.0421	0.0479	0.123	0.0016	0.0387	0.1191	0.0167	0.019	0.0037	9e-04	0.0142	0.0197	0.1314	0.0331	0.1186	0.0461	0.0013
7	rs10223945	113513828	0.98	0.0176313199892257	1	0.139999700676332	0.113752922646594	0.487238126529828	0.0047	0.0034	0.0941	0.0161	0.0392	0.0186	0.0186	0.0227	6e-04	0.0421	0.0479	0.1232	0.0016	0.0387	0.1192	0.0167	0.0189	0.0037	0.001	0.0141	0.0196	0.1315	0.0331	0.1186	0.0461	0.0013
7	rs1799999	113518434	0.98	0.0176313199892257	1	0.139999700676332	0.11568812128422	0.480850552507758	0.0047	0.0034	0.0941	0.0161	0.0391	0.0185	0.0186	0.0227	6e-04	0.0421	0.0479	0.1231	0.0016	0.0387	0.1192	0.0166	0.019	0.0037	0.001	0.0141	0.0196	0.1315	0.033	0.1187	0.0461	0.0013
7	rs4385395	113533980	0.98	0.0176313199892257	1	0.139999700676332	0.129375626241237	0.485061195004079	0.0046	0.0034	0.0939	0.0161	0.0389	0.0186	0.0187	0.0226	5e-04	0.042	0.0481	0.1232	0.0016	0.0391	0.1196	0.0167	0.0192	0.0038	9e-04	0.0141	0.0195	0.1314	0.033	0.1185	0.046	0.0012
7	rs80061180	113534747	0.98	0.0176313199892257	1	0.139999700676332	0.13055589923053	0.491872410212389	0.0046	0.0034	0.0938	0.0161	0.0389	0.0186	0.0187	0.0226	5e-04	0.042	0.0481	0.1232	0.0016	0.0391	0.1196	0.0167	0.0192	0.0038	9e-04	0.0141	0.0195	0.1314	0.033	0.1185	0.046	0.0012
7	rs59847262	113536314	0.98	0.0176313199892257	1	0.139999700676332	0.133396567633972	0.506942102244803	0.0046	0.0035	0.0938	0.0161	0.0388	0.0186	0.0188	0.0226	5e-04	0.042	0.0481	0.1232	0.0015	0.0392	0.1197	0.0168	0.0192	0.0038	9e-04	0.0141	0.0195	0.1313	0.033	0.1184	0.046	0.0012
7	rs118137751	113537793	0.98	0.0176313199892257	1	0.139999700676332	0.136929053488877	0.511209820263603	0.0046	0.0035	0.0938	0.0161	0.0388	0.0186	0.0188	0.0224	5e-04	0.042	0.0481	0.1232	0.0015	0.0392	0.1197	0.0168	0.0192	0.0038	9e-04	0.0142	0.0195	0.1313	0.033	0.1184	0.046	0.0012
7	rs73204241	113540224	0.98	0.0176313199892257	1	0.139999700676332	0.13736669741761	0.503507014144842	0.0046	0.0035	0.0938	0.0161	0.0388	0.0186	0.0188	0.0224	5e-04	0.042	0.0482	0.1232	0.0015	0.0392	0.1197	0.0168	0.0192	0.0038	9e-04	0.0142	0.0195	0.1313	0.0331	0.1184	0.046	0.0012
7	rs79712516	113560360	0.98	0.0176313199892257	1.01	0.120454976543865	0.140105141082139	0.499529765467314	0.0046	0.0035	0.0937	0.0161	0.0389	0.0186	0.0187	0.0225	5e-04	0.0421	0.0484	0.1233	0.0016	0.0392	0.1196	0.0168	0.0191	0.0039	9e-04	0.0141	0.0193	0.1312	0.0332	0.1182	0.046	0.0012
7	rs78849822	113597022	0.98	0.0176313199892257	1.01	0.120454976543865	0.151615605071753	0.501174549437047	0.0046	0.0035	0.0937	0.0161	0.0387	0.0185	0.0186	0.0227	5e-04	0.0428	0.0485	0.1233	0.0016	0.0394	0.1194	0.017	0.0191	0.004	9e-04	0.0141	0.0192	0.131	0.0333	0.1179	0.0456	0.0012
7	rs11973251	113602690	0.98	0.0176313199892257	1.04	0.0739648219953096	0.151482895014926	0.49884484575666	0.0046	0.0035	0.0937	0.0161	0.0387	0.0185	0.0186	0.0227	5e-04	0.0428	0.0485	0.1233	0.0016	0.0394	0.1194	0.017	0.0191	0.004	9e-04	0.0141	0.0192	0.131	0.0333	0.1179	0.0456	0.0012
7	rs12705924	113605108	0.98	0.0176313199892257	1.04	0.0739648219953096	0.14851510071219	0.495697307837316	0.0046	0.0035	0.0936	0.0161	0.0387	0.0185	0.0186	0.023	5e-04	0.0428	0.0485	0.1229	0.0016	0.0394	0.1197	0.017	0.0191	0.004	9e-04	0.0141	0.0192	0.1309	0.0333	0.1179	0.0456	0.0012
7	rs7798992	113613037	0.98	0.0176313199892257	1.04	0.0739648219953096	0.135372880715181	0.467063653826791	0.0046	0.0035	0.0937	0.0161	0.0387	0.0185	0.0185	0.023	6e-04	0.0428	0.0484	0.123	0.0017	0.0395	0.1197	0.0171	0.0191	0.004	9e-04	0.0141	0.0191	0.1308	0.0333	0.1179	0.0456	0.0011
7	rs4730614	113616356	0.98	0.0176313199892257	1.05	0.0620520515513756	0.132445578323968	0.430557571848859	0.0047	0.0035	0.0936	0.0161	0.0387	0.0185	0.0185	0.023	6e-04	0.0428	0.0484	0.1228	0.0018	0.0396	0.1195	0.0171	0.0191	0.0041	0.001	0.0141	0.0191	0.1308	0.0333	0.1179	0.0456	0.0011
7	rs78567254	113628925	0.98	0.0176313199892257	1.05	0.0620520515513756	0.138873556697708	0.560710198579785	0.0047	0.0035	0.0937	0.0161	0.0386	0.0185	0.0185	0.023	6e-04	0.0426	0.0484	0.1228	0.0018	0.0396	0.1195	0.0171	0.0191	0.0041	0.001	0.0141	0.0191	0.1307	0.0335	0.1177	0.0456	0.0011
7	rs74950345	113644002	0.98	0.0176313199892257	1.05	0.0620520515513756	0.138999573364863	0.563249930789998	0.0047	0.0035	0.0937	0.0161	0.0386	0.0185	0.0185	0.023	6e-04	0.0426	0.0484	0.1228	0.0018	0.0396	0.1195	0.0171	0.0191	0.0041	0.001	0.0141	0.0191	0.1307	0.0335	0.1177	0.0456	0.0011
7	rs35689730	113648597	0.98	0.0176313199892257	1.05	0.0620520515513756	0.142747892049172	0.619235101216194	0.0047	0.0035	0.0938	0.0161	0.0386	0.0185	0.0185	0.023	6e-04	0.0425	0.0483	0.1228	0.0018	0.0396	0.1195	0.0172	0.0191	0.0041	0.001	0.0141	0.0191	0.1306	0.0336	0.1177	0.0457	0.0012
7	rs117922200	113658103	0.98	0.0176313199892257	1.05	0.0620520515513756	0.143357012249366	0.612888386644737	0.0047	0.0035	0.0938	0.0161	0.0386	0.0185	0.0185	0.023	6e-04	0.0425	0.0483	0.1228	0.0018	0.0396	0.1195	0.0172	0.0191	0.0041	0.001	0.0141	0.0191	0.1305	0.0336	0.1176	0.0457	0.0012
7	rs116893232	113665542	0.98	0.0176313199892257	1.05	0.0620520515513756	0.144805840890153	0.600671714308084	0.0047	0.0035	0.0938	0.0161	0.0386	0.0185	0.0185	0.023	6e-04	0.0425	0.0485	0.1228	0.0018	0.0396	0.1194	0.0171	0.0191	0.0041	0.001	0.0142	0.0191	0.1304	0.0336	0.1177	0.0457	0.0012
7	rs79213632	113665902	0.98	0.0176313199892257	1.05	0.0620520515513756	0.144805840890153	0.600815099493927	0.0047	0.0035	0.0938	0.0161	0.0386	0.0185	0.0185	0.023	6e-04	0.0425	0.0485	0.1228	0.0018	0.0396	0.1194	0.0171	0.0191	0.0041	0.001	0.0142	0.0191	0.1304	0.0336	0.1177	0.0457	0.0012
7	rs117375148	113672674	0.98	0.0176313199892257	1.05	0.0620520515513756	0.145064319861244	0.608569959893126	0.0047	0.0035	0.0938	0.0161	0.0386	0.0185	0.0185	0.023	6e-04	0.0425	0.0485	0.1228	0.0018	0.0396	0.1194	0.0172	0.0191	0.0041	0.001	0.0142	0.019	0.1303	0.0336	0.1177	0.0457	0.0012
7	rs62468031	113675043	0.98	0.0176313199892257	1.05	0.0620520515513756	0.141056945960094	0.612744322732249	0.0049	0.0035	0.0938	0.0161	0.0386	0.0185	0.0185	0.0229	6e-04	0.0425	0.0485	0.1228	0.0018	0.0396	0.1195	0.0172	0.0192	0.0041	0.001	0.0142	0.019	0.1303	0.0335	0.1177	0.0456	0.0012
7	rs7357259	113684695	0.98	0.0176313199892257	1.05	0.0620520515513756	0.147860317284306	0.734318678528844	0.0049	0.0035	0.0939	0.0161	0.0386	0.0185	0.0185	0.0228	6e-04	0.0424	0.0485	0.1228	0.0018	0.0395	0.1195	0.0173	0.0193	0.0041	0.001	0.0142	0.019	0.1303	0.0336	0.1176	0.0456	0.0012
7	rs73716349	113686309	0.98	0.0176313199892257	1.05	0.0620520515513756	0.149368888074165	0.759031072700811	0.0048	0.0035	0.0939	0.0161	0.0386	0.0185	0.0185	0.0228	6e-04	0.0424	0.0485	0.1228	0.0018	0.0395	0.1194	0.0173	0.0192	0.0041	0.001	0.0142	0.019	0.1303	0.0336	0.1176	0.0456	0.0012
7	rs117298950	113705485	0.98	0.0176313199892257	1.05	0.0620520515513756	0.209150822830252	0.801779809970644	0.0048	0.0035	0.0938	0.0161	0.0388	0.0185	0.0185	0.0228	6e-04	0.0424	0.0485	0.1227	0.0018	0.0395	0.1194	0.0173	0.0193	0.004	0.001	0.0143	0.019	0.1303	0.0335	0.1173	0.0457	0.0012
7	rs117183463	113710180	0.98	0.0176313199892257	1.05	0.0620520515513756	0.233609123790209	0.785137974755157	0.0048	0.0035	0.0936	0.0163	0.0386	0.0185	0.0185	0.0228	6e-04	0.0423	0.0487	0.1222	0.0018	0.0395	0.1195	0.0174	0.0193	0.004	0.001	0.0145	0.019	0.13	0.0335	0.1169	0.0462	0.0012
7	rs17136770	113713639	0.96	0.0287844243890396	1.05	0.0620520515513756	0.195656388089383	0.581674842469676	0.0051	0.0037	0.0923	0.0172	0.0375	0.0184	0.0189	0.0232	9e-04	0.0426	0.05	0.1188	0.0018	0.0399	0.1202	0.0182	0.02	0.0044	0.0012	0.0156	0.0194	0.1279	0.0331	0.114	0.0492	0.0013
7	rs62468046	113713714	0.96	0.0287844243890396	1.05	0.0620520515513756	0.198244647129723	0.585661989431361	0.0051	0.0037	0.0923	0.0172	0.0375	0.0183	0.0189	0.0232	9e-04	0.0426	0.05	0.1188	0.0018	0.0399	0.1202	0.0182	0.02	0.0044	0.0012	0.0156	0.0194	0.1279	0.0331	0.114	0.0493	0.0013
7	rs923875	113735036	0.93	0.0557421353933153	1.05	0.0620520515513756	0.255894815495223	0.139326887209051	0.0055	0.0039	0.0917	0.0177	0.0361	0.0177	0.0187	0.0228	0.0014	0.043	0.0507	0.1202	0.0017	0.0396	0.1198	0.0179	0.0204	0.0048	0.0015	0.0162	0.0187	0.1284	0.0326	0.1106	0.0517	0.0017
7	rs13228816	113735848	0.93	0.0557421353933153	1.05	0.0620520515513756	0.262149675513832	0.143957862252959	0.0055	0.0039	0.0916	0.0177	0.0361	0.0177	0.0186	0.0228	0.0014	0.043	0.0507	0.1202	0.0017	0.0396	0.1198	0.0179	0.0204	0.0049	0.0015	0.0164	0.0187	0.1283	0.0326	0.1106	0.0517	0.0017
7	rs1826607	113737983	0.93	0.0557421353933153	1.05	0.0620520515513756	0.262194972397661	0.135479749741166	0.0055	0.004	0.0916	0.0177	0.0361	0.0177	0.0186	0.0227	0.0014	0.0432	0.0506	0.1203	0.0017	0.0397	0.1198	0.0179	0.0204	0.0049	0.0015	0.0164	0.0186	0.1283	0.0326	0.1106	0.0516	0.0017
7	rs9640751	113741759	0.93	0.0557421353933153	1.04	0.0739648219953096	0.268853920695648	0.128351514075649	0.0055	0.004	0.0916	0.0177	0.0361	0.0177	0.0186	0.0227	0.0014	0.0432	0.0507	0.1206	0.0017	0.0396	0.1199	0.0179	0.0203	0.0049	0.0015	0.0164	0.0186	0.1282	0.0326	0.1105	0.0515	0.0017
7	rs117755826	113750598	0.93	0.0557421353933153	1.04	0.0739648219953096	0.281689016360116	0.13730679929143	0.0055	0.004	0.0916	0.0176	0.036	0.0178	0.0186	0.0227	0.0014	0.0432	0.0507	0.1205	0.0017	0.0396	0.1198	0.0179	0.0203	0.0048	0.0015	0.0163	0.0186	0.1282	0.0326	0.1104	0.0518	0.0017
7	rs60336079	113761878	0.93	0.0557421353933153	1.04	0.0739648219953096	0.283528653809304	0.134115369812306	0.0055	0.0041	0.0917	0.0176	0.036	0.0178	0.0186	0.0227	0.0014	0.0432	0.0507	0.1205	0.0017	0.0395	0.1198	0.0179	0.0203	0.0048	0.0015	0.0163	0.0186	0.1281	0.0327	0.1104	0.0517	0.0017
7	rs7802891	113771995	0.92	0.0682081798453755	1.03	0.0875760293110768	0.388034337368179	0.175853501590035	0.0055	0.0041	0.0936	0.0174	0.0361	0.0184	0.0182	0.0221	0.0013	0.0428	0.0518	0.1205	0.0015	0.0383	0.12	0.0178	0.02	0.0048	0.0012	0.0159	0.0189	0.1285	0.0335	0.1098	0.0517	0.0013
7	rs13246732	113775765	0.92	0.0682081798453755	1.03	0.0875760293110768	0.361469144574572	0.181485307142046	0.0054	0.0041	0.0935	0.0172	0.0361	0.0185	0.0182	0.0219	0.0013	0.0427	0.0517	0.1202	0.0015	0.0383	0.1203	0.0183	0.0203	0.0047	0.0012	0.0161	0.0189	0.1286	0.0335	0.1095	0.0519	0.0012
7	rs10464645	113777021	0.92	0.0682081798453755	1.03	0.0875760293110768	0.353146127408864	0.174056350721269	0.0054	0.0041	0.0935	0.0172	0.0361	0.0185	0.0182	0.0219	0.0013	0.0426	0.0516	0.1203	0.0015	0.0383	0.1204	0.0183	0.0204	0.0047	0.0012	0.0161	0.0189	0.1286	0.0335	0.1095	0.0519	0.0012
7	rs10500038	113788156	0.91	0.0827439743829911	1.03	0.0875760293110768	0.378083571539282	0.180677020444862	0.0053	0.004	0.0932	0.0173	0.036	0.0186	0.0182	0.0218	0.0013	0.0427	0.0516	0.1204	0.0015	0.0382	0.1204	0.0184	0.0204	0.0047	0.0011	0.0161	0.0187	0.1289	0.0337	0.1095	0.0519	0.0012
7	rs17508329	113799165	0.91	0.0827439743829911	1.03	0.0875760293110768	0.374140022302489	0.177556673590992	0.0053	0.004	0.0932	0.0173	0.036	0.0186	0.0182	0.0218	0.0013	0.0427	0.0517	0.1204	0.0015	0.0383	0.1203	0.0184	0.0204	0.0047	0.0011	0.0161	0.0187	0.1289	0.0337	0.1095	0.0519	0.0012
7	rs79244337	113810966	0.91	0.0827439743829911	1.03	0.0875760293110768	0.371794890124258	0.175453581735992	0.0054	0.004	0.0932	0.0173	0.036	0.0186	0.0182	0.0218	0.0013	0.0427	0.0517	0.1203	0.0015	0.0383	0.1203	0.0184	0.0204	0.0047	0.0011	0.0161	0.0187	0.1288	0.0337	0.1095	0.0519	0.0012
7	rs6960092	113814174	0.91	0.0827439743829911	1.03	0.0875760293110768	0.371359415951491	0.163897230217901	0.0054	0.004	0.0932	0.0173	0.036	0.0186	0.0182	0.0218	0.0013	0.0427	0.0517	0.1203	0.0015	0.0383	0.1203	0.0184	0.0204	0.0047	0.0011	0.0161	0.0187	0.1288	0.0337	0.1095	0.0519	0.0012
7	rs776921	113828355	0.91	0.0827439743829911	1.03	0.0875760293110768	0.376931196258178	0.154910747788584	0.0054	0.004	0.093	0.0172	0.0361	0.0186	0.0182	0.0218	0.0013	0.0424	0.0517	0.1203	0.0014	0.0383	0.1203	0.0184	0.0204	0.0047	0.0011	0.0161	0.0187	0.1292	0.0338	0.1094	0.052	0.0012
7	rs117342221	113853589	0.91	0.0827439743829911	1.03	0.0875760293110768	0.334784886220867	0.142748515665809	0.0054	0.0041	0.0927	0.0172	0.037	0.0191	0.0184	0.0212	0.0013	0.0407	0.0518	0.1197	0.0014	0.0383	0.1197	0.0185	0.0208	0.0047	0.001	0.0161	0.0188	0.1298	0.0349	0.1092	0.0521	0.0012
7	rs73206268	113858003	0.91	0.0827439743829911	1.03	0.0875760293110768	0.328368800237713	0.143492290886994	0.0054	0.0041	0.0926	0.0172	0.037	0.0192	0.0184	0.0211	0.0013	0.0405	0.0518	0.1196	0.0014	0.0383	0.1196	0.0186	0.0208	0.0047	0.001	0.0161	0.0189	0.1299	0.0351	0.1091	0.0521	0.0012
7	rs1668335	113860652	0.91	0.0827439743829911	1.02	0.103026239636585	0.31838864112127	0.137764962141785	0.0054	0.0041	0.0926	0.0172	0.0371	0.0192	0.0184	0.0211	0.0013	0.0404	0.0518	0.1196	0.0014	0.0383	0.1196	0.0186	0.0208	0.0047	0.001	0.0161	0.0189	0.1299	0.0351	0.1091	0.0521	0.0012
7	rs35313157	113863663	0.91	0.0827439743829911	1.02	0.103026239636585	0.308520665028813	0.133299183761974	0.0054	0.0041	0.0927	0.0171	0.0373	0.0192	0.0184	0.0211	0.0013	0.0405	0.0518	0.1193	0.0014	0.0383	0.1196	0.0186	0.0208	0.0047	0.001	0.016	0.0189	0.1298	0.0351	0.1092	0.0523	0.0012
7	rs62469198	113875687	0.91	0.0827439743829911	1.02	0.103026239636585	0.283103552017955	0.137948383680462	0.0055	0.0041	0.0929	0.0169	0.0376	0.0192	0.0184	0.021	0.0014	0.0405	0.0517	0.1188	0.0013	0.0383	0.1197	0.0185	0.0207	0.0046	9e-04	0.016	0.0189	0.1302	0.0352	0.1094	0.0524	0.0012
7	rs80006872	113881506	0.91	0.0827439743829911	1.02	0.103026239636585	0.279105576958202	0.135206467687963	0.0055	0.0041	0.093	0.0169	0.0375	0.0192	0.0184	0.021	0.0014	0.0404	0.0517	0.1187	0.0013	0.0385	0.1199	0.0185	0.0205	0.0046	9e-04	0.0159	0.019	0.1302	0.0352	0.1094	0.0525	0.0012
7	rs116961407	113885380	0.91	0.0827439743829911	1.02	0.103026239636585	0.277048034189816	0.133933836573593	0.0055	0.0041	0.093	0.0169	0.0375	0.0192	0.0184	0.021	0.0014	0.0404	0.0517	0.1187	0.0013	0.0386	0.12	0.0185	0.0203	0.0046	9e-04	0.0159	0.019	0.1303	0.0352	0.1094	0.0525	0.0012
7	rs113269040	113898986	0.91	0.0827439743829911	1.02	0.103026239636585	0.280701103459731	0.132033216162468	0.0055	0.004	0.0931	0.0169	0.0376	0.0192	0.0184	0.0209	0.0014	0.0404	0.0517	0.1185	0.0013	0.0386	0.1201	0.0183	0.0203	0.0045	9e-04	0.0159	0.019	0.1305	0.0353	0.1094	0.0525	0.0012
7	rs117412419	113899893	0.91	0.0827439743829911	1.02	0.103026239636585	0.281171305789033	0.133118058492342	0.0055	0.004	0.0931	0.0169	0.0376	0.0192	0.0184	0.0209	0.0014	0.0404	0.0517	0.1185	0.0012	0.0386	0.1201	0.0183	0.0203	0.0045	9e-04	0.0159	0.019	0.1305	0.0353	0.1094	0.0525	0.0013
7	rs2396720	113900841	0.91	0.0827439743829911	1.02	0.103026239636585	0.2815948491428	0.134478707728928	0.0055	0.0041	0.0932	0.0169	0.0376	0.0193	0.0184	0.0209	0.0014	0.0404	0.0517	0.1184	0.0012	0.0384	0.12	0.0183	0.0203	0.0045	9e-04	0.0159	0.019	0.1305	0.0353	0.1094	0.0524	0.0013
7	rs1728438	113922064	0.9	0.0995502148251544	1.06	0.0516972356607989	0.262149675513832	0.130142647632455	0.0055	0.0042	0.0934	0.017	0.0377	0.0193	0.0184	0.0209	0.0014	0.0403	0.0518	0.1184	0.0012	0.0384	0.1192	0.0183	0.0203	0.0045	0.001	0.016	0.019	0.1306	0.0354	0.1094	0.0524	0.0013
7	rs11981044	113932849	0.9	0.0995502148251544	1.06	0.0516972356607989	0.265786859663126	0.140987686878883	0.0055	0.0042	0.0934	0.0169	0.0377	0.0193	0.0184	0.0209	0.0014	0.0403	0.0517	0.1183	0.0012	0.0384	0.1192	0.0183	0.0203	0.0045	0.001	0.016	0.019	0.1306	0.0354	0.1094	0.0524	0.0013
7	rs34658162	113944796	0.9	0.0995502148251544	1.07	0.0427611820736564	0.268165609619048	0.14377156807406	0.0055	0.0042	0.0934	0.0169	0.0377	0.0193	0.0184	0.0209	0.0014	0.0403	0.0517	0.1183	0.0012	0.0383	0.1192	0.0183	0.0203	0.0045	0.001	0.016	0.019	0.1306	0.0354	0.1094	0.0524	0.0013
7	rs2049602	113986556	0.89	0.118826527661215	1.07	0.0427611820736564	0.200696047969536	0.112909624649044	0.0058	0.0039	0.0944	0.0167	0.0387	0.0197	0.0187	0.0201	0.0018	0.0401	0.0515	0.1161	0.0013	0.0374	0.1201	0.018	0.0198	0.0043	0.0011	0.0167	0.0193	0.1313	0.0361	0.1099	0.0514	0.0013
7	rs117705237	113996163	0.89	0.118826527661215	1.07	0.0427611820736564	0.199059878587827	0.113506049421752	0.0058	0.0039	0.0945	0.0166	0.0389	0.0197	0.0186	0.0201	0.0018	0.0401	0.0515	0.116	0.0013	0.0373	0.1202	0.0179	0.0197	0.0043	0.0011	0.0167	0.0193	0.1312	0.0362	0.11	0.0513	0.0013
7	rs2690832	113996912	0.89	0.118826527661215	1.07	0.0427611820736564	0.199176495510299	0.109777077185642	0.0058	0.0039	0.0945	0.0166	0.0389	0.0197	0.0186	0.0201	0.0018	0.0401	0.0516	0.1159	0.0013	0.0373	0.1202	0.0179	0.0197	0.0043	0.0011	0.0167	0.0193	0.1312	0.0363	0.11	0.0513	0.0013
7	rs80298534	114014947	0.88	0.140769569262351	1.07	0.0427611820736564	0.185161276746129	0.101236627245305	0.006	0.0037	0.0959	0.0162	0.0397	0.0196	0.0185	0.0201	0.0018	0.0402	0.051	0.1148	0.0013	0.0364	0.1207	0.0172	0.0192	0.0039	0.0011	0.0168	0.0195	0.1309	0.0373	0.111	0.0513	0.0012
7	rs12705960	114015707	0.88	0.140769569262351	1.07	0.0427611820736564	0.185385098525039	0.101808540055431	0.006	0.0037	0.0959	0.0162	0.0397	0.0196	0.0185	0.0201	0.0018	0.0402	0.051	0.1148	0.0013	0.0364	0.1207	0.0172	0.0192	0.0039	0.0011	0.0168	0.0195	0.1309	0.0373	0.111	0.0513	0.0012
7	rs116869628	114028310	0.88	0.140769569262351	1.07	0.0427611820736564	0.192210105884153	0.101808540055431	0.006	0.0037	0.0959	0.0162	0.0396	0.0196	0.0186	0.02	0.0018	0.0403	0.051	0.1148	0.0013	0.0364	0.1205	0.0171	0.0192	0.0038	0.0011	0.0167	0.0195	0.1308	0.0373	0.1113	0.0515	0.0012
7	rs73208651	114049892	0.88	0.140769569262351	1.07	0.0427611820736564	0.176335836001612	0.10818162256468	0.006	0.0038	0.0962	0.0161	0.04	0.0196	0.0188	0.0199	0.0018	0.0407	0.0507	0.1146	0.0013	0.0363	0.1201	0.0172	0.019	0.0037	0.0012	0.0164	0.0196	0.1307	0.0373	0.1121	0.0513	0.0011
7	rs12705964	114056460	0.88	0.140769569262351	1.07	0.0427611820736564	0.175937295588736	0.111212169962147	0.006	0.0038	0.0962	0.0161	0.04	0.0196	0.0189	0.0198	0.0018	0.0407	0.0507	0.1146	0.0013	0.0363	0.1201	0.0172	0.019	0.0037	0.0012	0.0164	0.0196	0.1307	0.0373	0.1122	0.0513	0.0011
7	rs41304936	114058072	0.88	0.140769569262351	1.07	0.0427611820736564	0.175647776035857	0.111466161670666	0.006	0.0038	0.0962	0.0161	0.04	0.0196	0.0189	0.0198	0.0018	0.0407	0.0507	0.1146	0.0013	0.0363	0.1201	0.0172	0.019	0.0037	0.0012	0.0164	0.0196	0.1307	0.0373	0.1122	0.0512	0.0011
7	rs117327635	114059728	0.88	0.140769569262351	1.07	0.0427611820736564	0.175394673016233	0.111381473151021	0.006	0.0038	0.0962	0.0161	0.04	0.0196	0.0189	0.0198	0.0018	0.0407	0.0507	0.1146	0.0013	0.0363	0.1201	0.0172	0.019	0.0037	0.0012	0.0164	0.0196	0.1307	0.0373	0.1122	0.0512	0.0011
7	rs77221237	114073186	0.88	0.140769569262351	1.07	0.0427611820736564	0.173377461879135	0.111974809232771	0.0061	0.0038	0.0962	0.0161	0.04	0.0196	0.0189	0.0198	0.0018	0.0408	0.0507	0.1146	0.0013	0.0363	0.12	0.0172	0.019	0.0037	0.0012	0.0163	0.0196	0.1307	0.0373	0.1123	0.0512	0.0011
7	rs17371272	114078869	0.88	0.140769569262351	1.08	0.0351072409391166	0.174096340799738	0.117282286432709	0.0061	0.0038	0.0962	0.016	0.04	0.0196	0.019	0.0198	0.0018	0.0408	0.0507	0.1146	0.0013	0.0363	0.12	0.0171	0.0191	0.0037	0.0012	0.0163	0.0197	0.1307	0.0373	0.1123	0.0512	0.0011
7	rs78099703	114098526	0.88	0.140769569262351	1.08	0.0351072409391166	0.149007315896098	0.118753801228155	0.0061	0.0038	0.096	0.0159	0.0404	0.0195	0.019	0.0198	0.0017	0.0412	0.0508	0.1143	0.0012	0.0369	0.1193	0.0172	0.0189	0.0037	0.0012	0.0163	0.0194	0.1309	0.0373	0.1126	0.0512	0.001
7	rs76853245	114103926	0.88	0.140769569262351	1.08	0.0351072409391166	0.146490863548161	0.130861674616815	0.0061	0.0037	0.096	0.0158	0.0406	0.0195	0.019	0.0198	0.0017	0.0413	0.0508	0.1143	0.0012	0.0369	0.1191	0.0172	0.0188	0.0036	0.0012	0.0163	0.0193	0.1309	0.0372	0.1128	0.0512	0.001
7	rs6950815	114104519	0.88	0.140769569262351	1.08	0.0351072409391166	0.146653496592268	0.127103214246606	0.0061	0.0037	0.096	0.0158	0.0406	0.0195	0.019	0.0198	0.0017	0.0413	0.0509	0.1143	0.0012	0.0369	0.1191	0.0172	0.0188	0.0036	0.0012	0.0162	0.0193	0.1309	0.0372	0.1128	0.0512	0.001
7	rs10225528	114107594	0.88	0.140769569262351	1.08	0.0351072409391166	0.149500497769314	0.134387839338093	0.0061	0.0037	0.0961	0.0158	0.0407	0.0195	0.019	0.0197	0.0017	0.0414	0.0509	0.1143	0.0012	0.0368	0.119	0.0173	0.0188	0.0036	0.0012	0.0162	0.0193	0.1309	0.0372	0.1129	0.0512	0.001
7	rs2396752	114118112	0.88	0.140769569262351	1.08	0.0351072409391166	0.151947681195903	0.133118058492342	0.0061	0.0037	0.0961	0.0158	0.0408	0.0195	0.0191	0.0197	0.0017	0.0415	0.0509	0.1141	0.0012	0.037	0.1187	0.0173	0.0188	0.0036	0.0012	0.0161	0.0192	0.1309	0.0371	0.1131	0.0515	9e-04
7	rs17372022	114119935	0.88	0.140769569262351	1.08	0.0351072409391166	0.151648793335025	0.13484240717599	0.0061	0.0037	0.0961	0.0158	0.0408	0.0195	0.0191	0.0197	0.0017	0.0415	0.0509	0.1141	0.0012	0.037	0.1187	0.0173	0.0188	0.0036	0.0012	0.0161	0.0192	0.1309	0.0371	0.1131	0.0515	9e-04
7	rs62467872	114126021	0.88	0.140769569262351	1.08	0.0351072409391166	0.149632176217126	0.135479749741166	0.0061	0.0037	0.0961	0.0158	0.041	0.0195	0.0191	0.0197	0.0017	0.0415	0.0509	0.1141	0.0012	0.0368	0.1187	0.0173	0.0188	0.0036	0.0012	0.0161	0.0192	0.1309	0.0371	0.1132	0.0514	9e-04
7	rs77823977	114151652	0.88	0.140769569262351	1.08	0.0351072409391166	0.146620961397324	0.131492025040899	0.0061	0.0037	0.0964	0.0157	0.0411	0.0195	0.0191	0.0195	0.0017	0.0416	0.0508	0.1141	0.0012	0.0366	0.1185	0.0173	0.0188	0.0036	0.0012	0.0162	0.0191	0.1309	0.0371	0.1135	0.0513	9e-04
7	rs77979311	114171773	0.88	0.140769569262351	1.08	0.0351072409391166	0.148974471477342	0.129694001351637	0.0061	0.0037	0.0966	0.0156	0.0412	0.0195	0.0191	0.0195	0.0017	0.0417	0.0508	0.1141	0.0012	0.0365	0.1182	0.0173	0.0188	0.0036	0.0013	0.0161	0.019	0.1309	0.0371	0.1137	0.0514	9e-04
7	rs57773192	114172154	0.88	0.140769569262351	1.08	0.0351072409391166	0.14890879552885	0.131401906408815	0.0061	0.0037	0.0967	0.0156	0.0412	0.0195	0.0191	0.0195	0.0017	0.0417	0.0508	0.1141	0.0012	0.0365	0.1181	0.0173	0.0188	0.0035	0.0013	0.0161	0.019	0.1309	0.0371	0.1137	0.0514	9e-04
7	rs74382451	114186863	0.87	0.165571370278195	1.08	0.0351072409391166	0.135496981281323	0.130412110841988	0.0061	0.0037	0.0969	0.0155	0.0412	0.0195	0.0191	0.0201	0.0017	0.0417	0.0507	0.1141	0.0012	0.0361	0.1182	0.0173	0.0188	0.0035	0.0013	0.016	0.0188	0.1305	0.0371	0.1143	0.0511	9e-04
7	rs78908968	114189249	0.87	0.165571370278195	1.08	0.0351072409391166	0.134939067150081	0.130142647632455	0.0061	0.0036	0.0969	0.0155	0.0412	0.0195	0.0191	0.0201	0.0017	0.0417	0.0507	0.1141	0.0012	0.0361	0.1182	0.0173	0.0188	0.0035	0.0013	0.016	0.0188	0.1304	0.0371	0.1144	0.0511	9e-04
7	rs75124371	114194823	0.87	0.165571370278195	1.07	0.0427611820736564	0.133550337172167	0.132304119531872	0.006	0.0036	0.0969	0.0155	0.0412	0.0195	0.0191	0.0202	0.0017	0.0417	0.0507	0.1141	0.0012	0.036	0.1182	0.0173	0.0188	0.0035	0.0013	0.016	0.0188	0.1304	0.0371	0.1145	0.051	9e-04
7	rs78447914	114195310	0.87	0.165571370278195	1.07	0.0427611820736564	0.133581103887862	0.132846540895029	0.006	0.0036	0.0969	0.0155	0.0412	0.0195	0.0191	0.0202	0.0017	0.0417	0.0507	0.1141	0.0012	0.036	0.1182	0.0173	0.0188	0.0035	0.0013	0.016	0.0188	0.1304	0.0371	0.1145	0.051	9e-04
7	rs7783870	114199599	0.87	0.165571370278195	1.07	0.0427611820736564	0.134444305595646	0.134387839338093	0.0061	0.0036	0.0969	0.0155	0.0414	0.0194	0.0191	0.0203	0.0017	0.0418	0.0507	0.114	0.0012	0.0357	0.1182	0.0173	0.0189	0.0035	0.0013	0.016	0.0188	0.1303	0.0371	0.1148	0.051	9e-04
7	rs12532920	114203949	0.87	0.165571370278195	1.07	0.0427611820736564	0.160595338665423	0.147984245880633	0.0061	0.0036	0.0975	0.0154	0.0416	0.0194	0.019	0.0203	0.0018	0.0419	0.0509	0.114	0.0012	0.0345	0.1187	0.0173	0.0189	0.0034	0.0013	0.0159	0.0188	0.1301	0.0372	0.1151	0.0509	9e-04
7	rs11771049	114204407	0.87	0.165571370278195	1.07	0.0427611820736564	0.160492364838542	0.147984245880633	0.0061	0.0036	0.0975	0.0154	0.0416	0.0194	0.019	0.0203	0.0018	0.0419	0.0509	0.114	0.0012	0.0345	0.1187	0.0173	0.0189	0.0034	0.0013	0.0159	0.0188	0.1301	0.0372	0.1151	0.0509	9e-04
7	rs17137124	114210814	0.87	0.165571370278195	1.07	0.0427611820736564	0.159293868422142	0.146200197156492	0.0061	0.0036	0.0975	0.0154	0.0416	0.0194	0.019	0.0203	0.0018	0.0419	0.0509	0.114	0.0012	0.0345	0.1187	0.0173	0.0189	0.0034	0.0013	0.0159	0.0188	0.13	0.0371	0.1152	0.0507	9e-04
7	rs118117626	114220688	0.87	0.165571370278195	1.08	0.0351072409391166	0.155864929081947	0.123649852477956	0.0061	0.0036	0.0976	0.0154	0.0416	0.0192	0.019	0.0203	0.0018	0.0419	0.0509	0.1142	0.0012	0.0344	0.1188	0.0172	0.0189	0.0034	0.0013	0.0159	0.0188	0.1301	0.0372	0.1152	0.0506	9e-04
7	rs1229761	114223723	0.87	0.165571370278195	1.08	0.0351072409391166	0.155696320520657	0.120581099093761	0.0061	0.0036	0.0977	0.0153	0.0417	0.0191	0.0189	0.0203	0.0018	0.0419	0.0509	0.1142	0.0012	0.0344	0.1188	0.0171	0.0188	0.0034	0.0013	0.016	0.0188	0.1301	0.0372	0.1152	0.0506	9e-04
7	rs73208672	114245894	0.87	0.165571370278195	1.08	0.0351072409391166	0.138936556470444	0.122682269843163	0.0062	0.0037	0.0982	0.0151	0.042	0.0189	0.0188	0.0205	0.0018	0.042	0.051	0.1137	0.0012	0.0343	0.1188	0.017	0.0187	0.0034	0.0013	0.016	0.0189	0.1306	0.0372	0.1153	0.0501	9e-04
7	rs78607823	114248919	0.87	0.165571370278195	1.08	0.0351072409391166	0.138653192319575	0.122068020489475	0.0062	0.0037	0.0982	0.0151	0.042	0.0189	0.0188	0.0205	0.0018	0.042	0.051	0.1136	0.0012	0.0343	0.1188	0.017	0.0187	0.0034	0.0013	0.016	0.0189	0.1306	0.0372	0.1153	0.0501	9e-04
7	rs11765385	114293859	0.86	0.193417951625055	1.08	0.0351072409391166	0.104880324045195	0.117109623517127	0.0066	0.0039	0.1027	0.0135	0.0442	0.0172	0.0178	0.0219	0.0018	0.0424	0.0521	0.109	0.0014	0.0331	0.1193	0.0163	0.0174	0.0028	0.0014	0.0162	0.0195	0.1346	0.0373	0.1164	0.0457	0.0011
7	rs12705973	114313199	0.86	0.193417951625055	1.09	0.0286025630236612	0.109179294308292	0.148832041487617	0.0066	0.0039	0.1031	0.0134	0.0444	0.017	0.0177	0.0221	0.0018	0.0425	0.0523	0.1091	0.0014	0.0329	0.1187	0.0162	0.0174	0.0027	0.0014	0.0163	0.0197	0.1351	0.0373	0.1165	0.0453	0.0011
7	rs10244649	114333803	0.86	0.193417951625055	1.1	0.0231193192345528	0.0979186229965909	0.140064134304325	0.0066	0.0039	0.1031	0.0134	0.0444	0.017	0.0177	0.0222	0.0016	0.0425	0.0523	0.1092	0.0014	0.0329	0.1186	0.0162	0.0174	0.0026	0.0014	0.0163	0.0198	0.1351	0.0373	0.1165	0.0452	0.0011
7	rs617433	114348653	0.85	0.2244882202137	1.1	0.0231193192345528	0.0895859444481716	0.148832041487617	0.007	0.0038	0.103	0.0137	0.0446	0.0168	0.0176	0.0224	0.0014	0.043	0.0531	0.1109	0.0014	0.0333	0.1164	0.0158	0.017	0.002	0.0012	0.0167	0.0194	0.1358	0.0375	0.1162	0.0446	0.001
7	rs1378769	114355097	0.85	0.2244882202137	1.1	0.0231193192345528	0.0929909005598602	0.178460648163086	0.0069	0.0037	0.1032	0.0137	0.0446	0.0168	0.0177	0.0224	0.0014	0.043	0.053	0.111	0.0014	0.0333	0.1166	0.0158	0.0169	0.002	0.0012	0.0168	0.0193	0.1357	0.0376	0.1162	0.0446	0.001
7	rs12705989	114355193	0.85	0.2244882202137	1.1	0.0231193192345528	0.093311154073191	0.178360128274988	0.0069	0.0037	0.1032	0.0137	0.0446	0.0168	0.0177	0.0224	0.0014	0.043	0.053	0.111	0.0014	0.0333	0.1166	0.0158	0.0169	0.002	0.0012	0.0168	0.0193	0.1357	0.0376	0.1162	0.0446	0.001
7	rs117809515	114377279	0.85	0.2244882202137	1.1	0.0231193192345528	0.101908576649293	0.195309681052254	0.0068	0.0039	0.1034	0.0137	0.0446	0.0167	0.0177	0.0225	0.0013	0.043	0.0531	0.1111	0.0014	0.0333	0.1168	0.0157	0.0169	0.002	0.0011	0.0169	0.0193	0.1357	0.0374	0.1162	0.0445	0.001
7	rs17292989	114380772	0.85	0.2244882202137	1.1	0.0231193192345528	0.103875037490147	0.203978145198767	0.0067	0.0039	0.1034	0.0137	0.0446	0.0166	0.0178	0.0225	0.0013	0.043	0.0531	0.1111	0.0014	0.0333	0.1168	0.0157	0.0169	0.002	0.0011	0.0169	0.0193	0.1357	0.0374	0.1162	0.0445	0.001
7	rs6978859	114381202	0.85	0.2244882202137	1.11	0.0185358352188032	0.102980673048959	0.192517260682641	0.0067	0.0039	0.1034	0.0137	0.0446	0.0166	0.0178	0.0225	0.0013	0.043	0.0531	0.1111	0.0014	0.0333	0.1168	0.0157	0.0169	0.002	0.0011	0.0169	0.0193	0.1357	0.0374	0.1162	0.0444	0.001
7	rs117306227	114389072	0.85	0.2244882202137	1.11	0.0185358352188032	0.0986830981547931	0.240647261244145	0.0067	0.0038	0.1035	0.0137	0.0447	0.0166	0.0178	0.0227	0.0013	0.043	0.053	0.1112	0.0014	0.0333	0.1169	0.0158	0.0169	0.002	0.0011	0.0169	0.0192	0.1357	0.0374	0.1166	0.0441	0.001
7	rs76613091	114393415	0.85	0.2244882202137	1.11	0.0185358352188032	0.0936815405289426	0.237433968677813	0.0067	0.0038	0.1034	0.0137	0.0447	0.0165	0.0178	0.0227	0.0013	0.0429	0.0529	0.1113	0.0014	0.0333	0.1168	0.0159	0.0169	0.0019	0.0011	0.0169	0.0191	0.1357	0.0374	0.1169	0.0439	0.001
7	rs12533049	114402333	0.85	0.2244882202137	1.11	0.0185358352188032	0.0589536489995451	0.297885461275152	0.0067	0.0039	0.1031	0.0138	0.0457	0.0164	0.0179	0.0229	0.0013	0.0426	0.0515	0.1115	0.0014	0.0341	0.1165	0.016	0.0168	0.0019	0.0011	0.017	0.0187	0.1358	0.0374	0.1175	0.0432	0.0012
7	rs12673017	114406007	0.85	0.2244882202137	1.11	0.0185358352188032	0.0559996337600461	0.281882125692061	0.0067	0.0039	0.1031	0.0138	0.0457	0.0164	0.0179	0.0229	0.0013	0.0426	0.0515	0.1115	0.0014	0.0341	0.1165	0.016	0.0168	0.0019	0.0011	0.017	0.0187	0.1358	0.0373	0.1176	0.0431	0.0013
7	rs74448586	114408416	0.85	0.2244882202137	1.11	0.0185358352188032	0.0540573011709006	0.25975738187356	0.0067	0.004	0.1031	0.0138	0.0458	0.0164	0.0179	0.0229	0.0014	0.0425	0.0515	0.1115	0.0014	0.0341	0.1165	0.016	0.0168	0.0019	0.0011	0.017	0.0187	0.1359	0.0372	0.1176	0.0431	0.0013
7	rs117472772	114424133	0.85	0.2244882202137	1.11	0.0185358352188032	0.0441108250042971	0.231268441210747	0.0069	0.0041	0.103	0.0136	0.0461	0.0161	0.0178	0.0231	0.0015	0.0423	0.0513	0.1112	0.0016	0.0343	0.1164	0.0162	0.0169	0.002	0.0012	0.0169	0.0184	0.136	0.0371	0.1184	0.0422	0.0015
7	rs1448348	114431682	0.85	0.2244882202137	1.11	0.0185358352188032	0.0433317674600799	0.208518330387041	0.0069	0.0041	0.1029	0.0136	0.0462	0.0161	0.0177	0.0231	0.0016	0.0423	0.0512	0.1111	0.0016	0.0343	0.1164	0.0163	0.0169	0.0021	0.0012	0.0169	0.0183	0.1361	0.037	0.1186	0.0419	0.0015
7	rs73212603	114432151	0.85	0.2244882202137	1.11	0.0185358352188032	0.0439001463448159	0.210960407392729	0.0069	0.0041	0.103	0.0136	0.0462	0.0161	0.0177	0.0231	0.0016	0.0423	0.0512	0.1108	0.0016	0.0343	0.1165	0.0163	0.0169	0.0021	0.0012	0.0169	0.0183	0.1361	0.037	0.1187	0.0419	0.0015
7	rs1034591	114443038	0.85	0.2244882202137	1.12	0.0147375964059179	0.0439602700502654	0.169394149205701	0.007	0.0042	0.1029	0.0135	0.0463	0.016	0.0177	0.0232	0.0016	0.0422	0.0511	0.1107	0.0017	0.0344	0.1166	0.0164	0.0169	0.0021	0.0013	0.0169	0.0182	0.136	0.0369	0.1191	0.0416	0.0016
7	rs73212672	114457983	0.85	0.2244882202137	1.11	0.0185358352188032	0.0432871106439245	0.201144429922278	0.007	0.0044	0.1021	0.0135	0.0462	0.0159	0.0176	0.0231	0.0018	0.0415	0.0512	0.1102	0.0017	0.035	0.1164	0.0166	0.017	0.0022	0.0013	0.017	0.0186	0.136	0.0369	0.1191	0.0419	0.0017
7	rs2396769	114458542	0.85	0.2244882202137	1.11	0.0185358352188032	0.0443373161292297	0.212344873480002	0.007	0.0044	0.102	0.0136	0.0462	0.0159	0.0176	0.0231	0.0018	0.0415	0.0512	0.1102	0.0017	0.035	0.1164	0.0166	0.017	0.0022	0.0013	0.0171	0.0187	0.1359	0.0369	0.1191	0.042	0.0017
7	rs74339898	114459802	0.85	0.2244882202137	1.11	0.0185358352188032	0.0436751821519181	0.21255813402868	0.007	0.0044	0.1019	0.0136	0.0462	0.0159	0.0176	0.0231	0.0018	0.0414	0.0512	0.1098	0.0018	0.0349	0.1164	0.0166	0.017	0.0022	0.0013	0.0171	0.0188	0.1361	0.037	0.1193	0.042	0.0018
7	rs17137306	114461205	0.84	0.258953137461488	1.1	0.0231193192345528	0.0446101502432638	0.235667061808882	0.0071	0.0045	0.1014	0.0136	0.0461	0.0158	0.0177	0.0231	0.0019	0.0409	0.0513	0.1098	0.0021	0.0348	0.1161	0.0166	0.017	0.0023	0.0013	0.0171	0.0191	0.1361	0.0371	0.1192	0.0423	0.0018
7	rs74934890	114478062	0.84	0.258953137461488	1.1	0.0231193192345528	0.047798419560788	0.257939203760382	0.0072	0.0046	0.1006	0.0135	0.0459	0.0156	0.0176	0.0235	0.0021	0.0412	0.0513	0.1099	0.0024	0.0349	0.1155	0.0164	0.0169	0.0024	0.0014	0.0168	0.0195	0.136	0.0373	0.1189	0.0426	0.002
7	rs117501464	114494607	0.84	0.258953137461488	1.1	0.0231193192345528	0.0553470993496971	0.259075095769488	0.0072	0.0046	0.1004	0.0134	0.046	0.0155	0.0176	0.0236	0.0021	0.0417	0.0515	0.1095	0.0025	0.0351	0.1154	0.0163	0.0169	0.0024	0.0014	0.0168	0.0196	0.1356	0.0374	0.1188	0.0428	0.002
7	rs71573116	114498885	0.84	0.258953137461488	1.1	0.0231193192345528	0.0626555178538244	0.281182320771671	0.0072	0.0046	0.1003	0.0134	0.0461	0.0155	0.0176	0.0236	0.0021	0.0419	0.0516	0.1094	0.0025	0.0352	0.1154	0.0163	0.0169	0.0024	0.0014	0.0167	0.0196	0.1356	0.0374	0.1187	0.0428	0.002
7	rs61048929	114506592	0.83	0.29697514221559	1.1	0.0231193192345528	0.0644848116096141	0.289262050115139	0.0071	0.0047	0.1003	0.0133	0.0463	0.0155	0.0176	0.0237	0.0021	0.042	0.0518	0.1099	0.0026	0.0351	0.1147	0.0163	0.0169	0.0024	0.0014	0.0167	0.0195	0.1355	0.0376	0.1183	0.0429	0.002
7	rs12667929	114512017	0.83	0.29697514221559	1.1	0.0231193192345528	0.0699152703974206	0.318137967515248	0.0071	0.0047	0.1003	0.0133	0.0463	0.0154	0.0176	0.0237	0.0021	0.0421	0.0519	0.11	0.0026	0.0351	0.1145	0.0163	0.0169	0.0024	0.0014	0.0167	0.0195	0.1355	0.0376	0.1182	0.0429	0.002
7	rs6945523	114527369	0.83	0.29697514221559	1.1	0.0231193192345528	0.0651675113200512	0.272826513887828	0.0071	0.0047	0.1004	0.0133	0.0463	0.0154	0.0176	0.0237	0.0021	0.0422	0.052	0.1101	0.0026	0.0353	0.1142	0.0163	0.0169	0.0024	0.0014	0.0168	0.0195	0.1355	0.0376	0.1178	0.043	0.002
7	rs117891460	114531710	0.83	0.29697514221559	1.1	0.0231193192345528	0.0659338032557487	0.272249140998348	0.0071	0.0047	0.1004	0.0133	0.0463	0.0154	0.0176	0.0237	0.0021	0.0422	0.052	0.1101	0.0026	0.0353	0.1142	0.0163	0.0169	0.0024	0.0014	0.0168	0.0195	0.1355	0.0376	0.1178	0.043	0.002
7	rs17583715	114548061	0.83	0.29697514221559	1.1	0.0231193192345528	0.0673239672215597	0.253637154796602	0.0071	0.0047	0.1004	0.0133	0.0463	0.0154	0.0176	0.0237	0.0021	0.0421	0.0522	0.1101	0.0026	0.0352	0.1142	0.0163	0.0169	0.0024	0.0014	0.0168	0.0195	0.1355	0.0375	0.1178	0.0431	0.002
7	rs79606173	114550360	0.83	0.29697514221559	1.1	0.0231193192345528	0.0673039738899373	0.227223649507809	0.0072	0.0048	0.1004	0.0133	0.0463	0.0154	0.0176	0.0237	0.0022	0.0421	0.0522	0.1099	0.0027	0.0352	0.114	0.0163	0.0169	0.0025	0.0015	0.0168	0.0195	0.1355	0.0375	0.1175	0.0431	0.0021
7	rs75518075	114551747	0.83	0.29697514221559	1.1	0.0231193192345528	0.0680664537250816	0.216301608967598	0.0072	0.0048	0.1004	0.0133	0.0463	0.0154	0.0176	0.0238	0.0022	0.0421	0.0523	0.1099	0.0027	0.0352	0.114	0.0163	0.0169	0.0025	0.0015	0.0168	0.0195	0.1355	0.0375	0.1174	0.0431	0.0021
7	rs113510572	114558270	0.83	0.29697514221559	1.1	0.0231193192345528	0.0645042518024717	0.205452687075189	0.0072	0.0048	0.1006	0.0133	0.0463	0.0155	0.0176	0.024	0.0022	0.0422	0.0524	0.1103	0.0027	0.035	0.1137	0.0163	0.0169	0.0025	0.0016	0.0169	0.0195	0.1356	0.0375	0.1165	0.0429	0.0022
7	rs73441214	114563201	0.83	0.29697514221559	1.1	0.0231193192345528	0.0665272618860262	0.202297304811855	0.0072	0.0048	0.1008	0.0132	0.0465	0.0155	0.0179	0.0241	0.0022	0.0422	0.0524	0.1103	0.0028	0.035	0.1136	0.0164	0.0167	0.0025	0.0016	0.0169	0.0195	0.1356	0.0375	0.116	0.0429	0.0022
7	rs73441277	114567796	0.83	0.29697514221559	1.09	0.0286025630236612	0.0690782849313488	0.189533211808396	0.0072	0.0048	0.1009	0.0132	0.0466	0.0155	0.0179	0.0243	0.0022	0.0422	0.0524	0.1103	0.0028	0.035	0.1134	0.0164	0.0167	0.0026	0.0016	0.017	0.0195	0.1356	0.0375	0.1156	0.0429	0.0023
7	rs13225906	114568104	0.83	0.29697514221559	1.09	0.0286025630236612	0.0714425935899914	0.198115648868462	0.0072	0.0048	0.1009	0.0132	0.0466	0.0155	0.0179	0.0243	0.0022	0.0422	0.0524	0.1104	0.0028	0.035	0.1134	0.0164	0.0167	0.0026	0.0016	0.017	0.0195	0.1356	0.0375	0.1156	0.0429	0.0023
7	rs4466338	114573144	0.83	0.29697514221559	1.09	0.0286025630236612	0.0771984596254555	0.179265510456408	0.0072	0.0048	0.101	0.0132	0.0466	0.0155	0.0179	0.0243	0.0022	0.0423	0.0526	0.1104	0.0028	0.0349	0.1134	0.0164	0.0167	0.0026	0.0016	0.017	0.0195	0.1356	0.0375	0.1153	0.0428	0.0023
7	rs73212700	114573879	0.83	0.29697514221559	1.08	0.0351072409391166	0.0768275202107812	0.175453581735992	0.0072	0.0048	0.101	0.0132	0.0466	0.0155	0.0179	0.0243	0.0022	0.0423	0.0526	0.1104	0.0028	0.0349	0.1134	0.0164	0.0167	0.0026	0.0016	0.017	0.0195	0.1356	0.0375	0.1154	0.0428	0.0023
7	rs76434833	114577385	0.83	0.29697514221559	1.07	0.0427611820736564	0.0751403088420752	0.167030541089163	0.0072	0.0048	0.1011	0.0131	0.0466	0.0155	0.0179	0.0243	0.0022	0.0422	0.0526	0.1104	0.0028	0.0349	0.1134	0.0164	0.0167	0.0026	0.0016	0.017	0.0195	0.1355	0.0375	0.1154	0.0428	0.0022
7	rs17583919	114579432	0.83	0.29697514221559	1.07	0.0427611820736564	0.0743697445458666	0.174554916830278	0.0072	0.0048	0.1011	0.0131	0.0467	0.0155	0.0179	0.0243	0.0022	0.0422	0.0526	0.1104	0.0028	0.0349	0.1134	0.0164	0.0167	0.0026	0.0016	0.017	0.0195	0.1355	0.0375	0.1154	0.0428	0.0022
7	rs114322193	114584732	0.83	0.29697514221559	1.07	0.0427611820736564	0.0717756528046792	0.182092335747481	0.0072	0.0048	0.1011	0.0131	0.0467	0.0154	0.0179	0.0243	0.0022	0.0422	0.0526	0.1104	0.0028	0.0349	0.1134	0.0164	0.0167	0.0026	0.0016	0.017	0.0195	0.1355	0.0375	0.1155	0.0428	0.0021
7	rs4727808	114587425	0.83	0.29697514221559	1.07	0.0427611820736564	0.0680261831434473	0.172961250104907	0.0072	0.0048	0.1011	0.0131	0.0468	0.0154	0.0179	0.0243	0.0022	0.0422	0.0526	0.1104	0.0028	0.0349	0.1134	0.0164	0.0167	0.0026	0.0016	0.017	0.0195	0.1355	0.0375	0.1155	0.0428	0.002
7	rs7800698	114592233	0.83	0.29697514221559	1.07	0.0427611820736564	0.223984874898114	0.163604553338375	0.0069	0.0046	0.1022	0.012	0.0489	0.0136	0.0173	0.0259	0.0018	0.0404	0.0531	0.1061	0.0041	0.0349	0.1125	0.0158	0.0155	0.0026	0.0018	0.0161	0.0215	0.1375	0.036	0.1184	0.044	0.0024
7	rs4730659	114592267	0.83	0.29697514221559	1.07	0.0427611820736564	0.272402276189997	0.196347354698045	0.0068	0.0046	0.1024	0.0119	0.0489	0.0136	0.0173	0.0259	0.0018	0.0404	0.053	0.1058	0.0041	0.0348	0.1125	0.0158	0.0155	0.0026	0.0017	0.0162	0.0221	0.1375	0.0359	0.1184	0.0441	0.0024
7	rs10262038	114595289	0.84	0.258953137461488	1.07	0.0427611820736564	0.315431077680907	0.137673284872063	0.0064	0.0044	0.1046	0.0116	0.0512	0.013	0.017	0.026	0.0018	0.0389	0.0521	0.1045	0.0043	0.0341	0.1116	0.0155	0.0156	0.0027	0.0019	0.0159	0.0218	0.1394	0.0346	0.1197	0.045	0.0024
7	rs2709505	114596841	0.84	0.258953137461488	1.07	0.0427611820736564	0.31363359123692	0.179668409768573	0.0064	0.0043	0.1048	0.0116	0.0512	0.013	0.017	0.0261	0.0018	0.0388	0.052	0.1044	0.0043	0.0341	0.1116	0.0155	0.0155	0.0027	0.0019	0.0159	0.0218	0.1395	0.0346	0.1198	0.045	0.0024
7	rs4730660	114613838	0.84	0.258953137461488	1.07	0.0427611820736564	0.325159639263023	0.175953530831188	0.0065	0.0041	0.1049	0.0117	0.0514	0.0131	0.0172	0.0263	0.0018	0.0386	0.0517	0.1042	0.0043	0.034	0.1114	0.0156	0.0153	0.0028	0.0019	0.0158	0.0218	0.14	0.0345	0.1201	0.045	0.0023
7	rs76771186	114623569	0.84	0.258953137461488	1.07	0.0427611820736564	0.323333231283591	0.21448065770206	0.0065	0.0039	0.1054	0.0117	0.0515	0.013	0.0172	0.0265	0.0017	0.0383	0.0513	0.1041	0.0043	0.0338	0.111	0.0158	0.0152	0.0029	0.0019	0.0157	0.0218	0.1406	0.0345	0.1203	0.0448	0.0022
7	rs2709517	114640826	0.84	0.258953137461488	1.07	0.0427611820736564	0.340016289313266	0.246667283478896	0.0066	0.0036	0.106	0.0118	0.0517	0.013	0.0171	0.0266	0.0017	0.038	0.0509	0.104	0.0043	0.0336	0.1106	0.016	0.015	0.0031	0.0019	0.0157	0.0218	0.1412	0.0345	0.1205	0.0447	0.0021
7	rs35318020	114646114	0.84	0.258953137461488	1.07	0.0427611820736564	0.36286599322999	0.315962096114256	0.0066	0.0035	0.1066	0.0118	0.052	0.0129	0.017	0.0273	0.0017	0.0378	0.0507	0.1039	0.0042	0.0333	0.1099	0.016	0.015	0.0031	0.0019	0.0157	0.0218	0.1416	0.0344	0.1206	0.0445	0.0021
7	rs3761802	114653618	0.84	0.258953137461488	1.07	0.0427611820736564	0.485138308997116	0.458064767539088	0.0068	0.0035	0.1074	0.0117	0.053	0.012	0.0166	0.0287	0.0016	0.0371	0.0504	0.1033	0.0041	0.0336	0.1088	0.0156	0.0148	0.0033	0.0019	0.0157	0.0222	0.1422	0.0346	0.1205	0.0448	0.002
7	rs80329106	114654238	0.84	0.258953137461488	1.06	0.0516972356607989	0.488998840874225	0.461954177620419	0.0068	0.0035	0.1074	0.0117	0.0531	0.012	0.0166	0.0288	0.0016	0.0371	0.0504	0.1033	0.0041	0.0336	0.1088	0.0156	0.0148	0.0033	0.0019	0.0157	0.0222	0.1423	0.0346	0.1205	0.0448	0.002
7	rs1055521	114658220	0.84	0.258953137461488	1.06	0.0516972356607989	0.510495023476337	0.471242754429821	0.0068	0.0035	0.1075	0.0117	0.053	0.012	0.0165	0.0288	0.0016	0.0371	0.0503	0.1032	0.0041	0.0336	0.1087	0.0157	0.0148	0.0033	0.0019	0.0157	0.0222	0.1423	0.0346	0.1205	0.0448	0.002
7	rs1123065	114664779	0.84	0.258953137461488	1.05	0.0620520515513756	0.52298653315019	0.490780977802195	0.0068	0.0035	0.1078	0.0116	0.0531	0.012	0.0165	0.0288	0.0016	0.0371	0.0504	0.1033	0.0042	0.0336	0.1088	0.0157	0.0149	0.0033	0.0019	0.0157	0.0222	0.1423	0.0344	0.1204	0.0445	0.002
7	rs117197279	114671196	0.84	0.258953137461488	1.05	0.0620520515513756	0.512216015734716	0.475837396802033	0.0068	0.0035	0.1079	0.0116	0.0531	0.012	0.0165	0.0288	0.0016	0.037	0.0503	0.1035	0.0043	0.0335	0.1087	0.0156	0.0148	0.0033	0.0019	0.0157	0.0221	0.1423	0.0343	0.1206	0.0445	0.002
7	rs118073805	114671520	0.84	0.258953137461488	1.05	0.0620520515513756	0.463623382340429	0.473403496276854	0.0068	0.0035	0.108	0.0116	0.0532	0.012	0.0165	0.0288	0.0016	0.037	0.05	0.1035	0.0041	0.0335	0.1087	0.0155	0.0148	0.0033	0.002	0.0157	0.0222	0.1423	0.0343	0.1206	0.0445	0.002
7	rs62470701	114677981	0.84	0.258953137461488	1.05	0.0620520515513756	0.515026527430928	0.483294288789375	0.0069	0.0036	0.1083	0.0116	0.0532	0.012	0.0163	0.0286	0.0017	0.037	0.0497	0.1043	0.0046	0.0334	0.1084	0.0152	0.0148	0.0034	0.002	0.0157	0.0221	0.1422	0.0341	0.1206	0.0446	0.002
7	rs76544674	114688974	0.84	0.258953137461488	1.05	0.0620520515513756	0.554146318014686	0.465044999955938	0.0069	0.0036	0.1087	0.0116	0.0531	0.0119	0.0163	0.0285	0.0017	0.0369	0.0495	0.1046	0.0049	0.0333	0.1083	0.0151	0.0148	0.0034	0.002	0.0157	0.022	0.1423	0.0339	0.1206	0.0445	0.002
7	rs79980031	114690732	0.84	0.258953137461488	1.05	0.0620520515513756	0.560586769434856	0.470298239049356	0.0069	0.0036	0.1088	0.0116	0.0531	0.0119	0.0163	0.0284	0.0017	0.0369	0.0495	0.1047	0.005	0.0333	0.1083	0.015	0.0148	0.0034	0.002	0.0157	0.022	0.1423	0.0338	0.1205	0.0445	0.002
7	rs75860930	114690922	0.84	0.258953137461488	1.05	0.0620520515513756	0.56171910393682	0.469758737588602	0.0069	0.0036	0.1088	0.0116	0.0531	0.0119	0.0163	0.0284	0.0017	0.0369	0.0495	0.1047	0.005	0.0333	0.1083	0.015	0.0148	0.0034	0.002	0.0157	0.022	0.1423	0.0338	0.1205	0.0445	0.002
7	rs117331590	114699163	0.84	0.258953137461488	1.05	0.0620520515513756	0.650009483012963	0.423719548513915	0.0069	0.0037	0.1095	0.0117	0.053	0.0118	0.0162	0.0282	0.0017	0.0369	0.0492	0.1052	0.0054	0.0332	0.1083	0.0148	0.0148	0.0034	0.002	0.0157	0.0219	0.1424	0.0335	0.1204	0.0445	0.002
7	rs2520583	114701283	0.84	0.258953137461488	1.05	0.0620520515513756	0.684119516780927	0.386267000916768	0.007	0.0037	0.1096	0.0117	0.053	0.0118	0.0162	0.0281	0.0017	0.0369	0.0491	0.1053	0.0055	0.0332	0.1083	0.0148	0.0147	0.0034	0.002	0.0157	0.0219	0.1424	0.0335	0.1203	0.0445	0.002
7	rs117481462	114713510	0.84	0.258953137461488	1.05	0.0620520515513756	0.666137067048414	0.350546110054238	0.0069	0.0037	0.1097	0.0116	0.0529	0.012	0.0162	0.0281	0.0017	0.0367	0.0491	0.1052	0.0055	0.0332	0.1083	0.0148	0.0147	0.0034	0.002	0.0157	0.0219	0.1424	0.0336	0.1204	0.0445	0.002
7	rs2709474	114721177	0.84	0.258953137461488	1.05	0.0620520515513756	0.669095095415097	0.372519822611965	0.0069	0.0037	0.1098	0.0116	0.0529	0.0121	0.0162	0.028	0.0017	0.0367	0.0491	0.1052	0.0055	0.0332	0.1082	0.0148	0.0147	0.0034	0.002	0.0157	0.0219	0.1424	0.0336	0.1205	0.0445	0.002
7	rs79210431	114728904	0.84	0.258953137461488	1.05	0.0620520515513756	0.69458603076847	0.309461137839901	0.007	0.0037	0.1097	0.0116	0.0529	0.0121	0.0162	0.028	0.0016	0.0367	0.0491	0.1052	0.0056	0.0332	0.1081	0.0148	0.0147	0.0035	0.002	0.0157	0.022	0.1424	0.0336	0.1205	0.0444	0.0019
7	rs28707225	114738055	0.84	0.258953137461488	1.05	0.0620520515513756	0.756191134242259	0.317654058953631	0.007	0.0039	0.1097	0.0117	0.0524	0.0124	0.0161	0.0283	0.0013	0.0371	0.0489	0.1049	0.0057	0.0337	0.1073	0.0148	0.0147	0.0034	0.0019	0.0156	0.0222	0.1427	0.0337	0.1209	0.0442	0.0017
7	rs79697285	114745464	0.84	0.258953137461488	1.07	0.0427611820736564	0.757487934665953	0.330305802187718	0.007	0.004	0.1098	0.0117	0.0523	0.0124	0.016	0.0283	0.0013	0.0371	0.049	0.1048	0.0057	0.0338	0.1073	0.0148	0.0146	0.0034	0.0019	0.0156	0.0222	0.1428	0.0337	0.121	0.0442	0.0017
7	rs7788565	114747766	0.84	0.258953137461488	1.07	0.0427611820736564	0.759320367072313	0.306465094689574	0.007	0.004	0.1098	0.0117	0.0523	0.0124	0.016	0.0282	0.0013	0.0371	0.049	0.1048	0.0057	0.0338	0.1073	0.0148	0.0146	0.0034	0.0019	0.0156	0.0222	0.1428	0.0337	0.121	0.0442	0.0017
7	rs118040410	114759587	0.85	0.2244882202137	1.07	0.0427611820736564	0.622061803654111	0.204399081077955	0.007	0.0043	0.1099	0.012	0.0514	0.0126	0.0157	0.0273	0.0012	0.0364	0.0492	0.1052	0.0057	0.0347	0.107	0.0149	0.0146	0.0034	0.0017	0.0155	0.022	0.1429	0.0335	0.1218	0.0444	0.0017
7	rs113152881	114772237	0.85	0.2244882202137	1.07	0.0427611820736564	0.624859332058756	0.198324034213536	0.007	0.0043	0.11	0.012	0.0513	0.0127	0.0157	0.0272	0.0012	0.0364	0.0492	0.1052	0.0057	0.0347	0.107	0.0149	0.0146	0.0034	0.0017	0.0155	0.022	0.143	0.0335	0.1218	0.0444	0.0017
7	rs74394883	114772885	0.85	0.2244882202137	1.07	0.0427611820736564	0.62562965979653	0.194791540756906	0.007	0.0043	0.11	0.012	0.0513	0.0127	0.0157	0.0272	0.0012	0.0364	0.0492	0.1052	0.0057	0.0347	0.107	0.0149	0.0146	0.0034	0.0017	0.0155	0.022	0.143	0.0335	0.1218	0.0444	0.0017
7	rs56242808	114780869	0.85	0.2244882202137	1.07	0.0427611820736564	0.628645106187801	0.197178827838367	0.007	0.0043	0.1099	0.012	0.0513	0.0127	0.0157	0.0272	0.0012	0.0364	0.0492	0.1053	0.0057	0.0347	0.1069	0.0149	0.0146	0.0034	0.0017	0.0155	0.022	0.143	0.0335	0.1218	0.0444	0.0017
7	rs12706015	114781321	0.85	0.2244882202137	1.07	0.0427611820736564	0.629628309765329	0.208730310155306	0.007	0.0043	0.1099	0.012	0.0513	0.0127	0.0157	0.0272	0.0012	0.0364	0.0492	0.1053	0.0057	0.0347	0.1069	0.0149	0.0146	0.0034	0.0017	0.0155	0.022	0.143	0.0335	0.1218	0.0444	0.0017
7	rs11773788	114784395	0.85	0.2244882202137	1.05	0.0620520515513756	0.650936426424863	0.168900772879718	0.007	0.0041	0.11	0.012	0.0513	0.0128	0.0157	0.0271	0.0012	0.0363	0.0492	0.1054	0.0057	0.0347	0.1068	0.015	0.0146	0.0034	0.0017	0.0154	0.0221	0.1429	0.0335	0.1218	0.0445	0.0017
7	rs75495211	114787625	0.85	0.2244882202137	1.05	0.0620520515513756	0.613634333310224	0.149492642432716	0.007	0.0041	0.11	0.012	0.0513	0.0128	0.0157	0.0271	0.0012	0.0363	0.0492	0.1054	0.0056	0.0347	0.1069	0.015	0.0146	0.0034	0.0017	0.0154	0.0221	0.1429	0.0335	0.1218	0.0445	0.0017
7	rs72603584	114814601	0.85	0.2244882202137	1.05	0.0620520515513756	0.510813516736425	0.180475142799252	0.007	0.0041	0.11	0.012	0.0512	0.0128	0.0157	0.0271	0.0012	0.0363	0.0492	0.1054	0.0053	0.0348	0.107	0.015	0.0146	0.0034	0.0017	0.0155	0.0222	0.1429	0.0335	0.1219	0.0445	0.0017
7	rs35612060	114818842	0.85	0.2244882202137	1.05	0.0620520515513756	0.36696491247826	0.175253740160843	0.007	0.004	0.1107	0.0121	0.0512	0.0128	0.0156	0.0271	0.0012	0.036	0.0492	0.1055	0.0046	0.0345	0.1073	0.015	0.0147	0.0034	0.0017	0.0155	0.0223	0.1428	0.0333	0.1227	0.0444	0.0017
7	rs6953760	114819942	0.85	0.2244882202137	1.05	0.0620520515513756	0.361630178464284	0.17196779159252	0.007	0.004	0.1107	0.0121	0.0512	0.0128	0.0156	0.0271	0.0012	0.036	0.0492	0.1056	0.0045	0.0345	0.1073	0.015	0.0147	0.0034	0.0017	0.0155	0.0223	0.1428	0.0333	0.1227	0.0444	0.0017
7	rs28593248	114820186	0.85	0.2244882202137	1.05	0.0620520515513756	0.373048328186026	0.170778274654062	0.007	0.0039	0.1107	0.0121	0.0512	0.0128	0.0156	0.027	0.0012	0.036	0.0492	0.1056	0.0045	0.0345	0.1073	0.015	0.0147	0.0034	0.0017	0.0154	0.0225	0.1427	0.0333	0.1227	0.0444	0.0017
7	rs2396810	114829925	0.85	0.2244882202137	1.05	0.0620520515513756	0.3616838646003	0.157597423766489	0.007	0.0038	0.1108	0.0121	0.0511	0.0128	0.0155	0.0271	0.0012	0.036	0.0492	0.1056	0.0045	0.0345	0.1074	0.0151	0.0147	0.0034	0.0017	0.0154	0.0225	0.1428	0.0332	0.1228	0.0444	0.0017
7	rs7800187	114844665	0.85	0.2244882202137	1.05	0.0620520515513756	0.324347237738234	0.116419935678412	0.0072	0.0038	0.1105	0.0123	0.0509	0.0131	0.0155	0.0271	0.0015	0.0359	0.0495	0.1054	0.0043	0.0345	0.1067	0.0154	0.0146	0.0035	0.0016	0.0147	0.0223	0.1424	0.0328	0.1243	0.0445	0.0017
7	rs10272851	114849239	0.86	0.193417951625055	1.05	0.0620520515513756	0.215154076737685	0.0907684969522739	0.0076	0.0038	0.1105	0.0122	0.0507	0.0135	0.0153	0.0273	0.0015	0.0356	0.0492	0.1046	0.0036	0.0349	0.1066	0.0153	0.0142	0.0038	0.0016	0.0147	0.0225	0.143	0.0328	0.1249	0.0445	0.0016
7	rs10267130	114860218	0.86	0.193417951625055	1.04	0.0739648219953096	0.199021014907101	0.0955072512731851	0.0077	0.0039	0.1104	0.0122	0.0505	0.0137	0.0153	0.0273	0.0016	0.0355	0.0491	0.1043	0.0035	0.0349	0.1066	0.0153	0.0141	0.0038	0.0016	0.0147	0.0227	0.1432	0.0327	0.1253	0.0445	0.0016
7	rs6466518	114863612	0.86	0.193417951625055	1.02	0.103026239636585	0.199838057993358	0.0891325942349568	0.0077	0.0039	0.1104	0.0123	0.0505	0.0138	0.0153	0.0272	0.0016	0.0355	0.0491	0.1043	0.0035	0.0349	0.1067	0.0153	0.0138	0.0038	0.0016	0.0147	0.0227	0.1432	0.0327	0.1253	0.0445	0.0016
7	rs74526871	114865325	0.86	0.193417951625055	1.02	0.103026239636585	0.197586091179761	0.0834632620091467	0.0078	0.0039	0.1103	0.0123	0.0507	0.0138	0.0152	0.0272	0.0016	0.0355	0.049	0.1043	0.0035	0.0349	0.1066	0.0153	0.0137	0.0039	0.0016	0.0147	0.0227	0.1432	0.0327	0.1253	0.0445	0.0016
7	rs11765534	114870466	0.86	0.193417951625055	1.02	0.103026239636585	0.186506538452824	0.0579807906303322	0.0081	0.0038	0.1097	0.0127	0.0499	0.0141	0.0152	0.027	0.0019	0.0353	0.0487	0.1047	0.003	0.0352	0.1053	0.0155	0.0138	0.0045	0.0017	0.0144	0.023	0.1433	0.0323	0.126	0.0452	0.0018
7	rs71563620	114870872	0.86	0.193417951625055	1.01	0.120454976543865	0.179140242449081	0.0487110428796744	0.0081	0.0038	0.1097	0.0127	0.0499	0.0141	0.0152	0.0269	0.0019	0.0353	0.0487	0.1046	0.003	0.0352	0.1052	0.0155	0.0138	0.0045	0.0017	0.0143	0.023	0.1432	0.0322	0.1262	0.0451	0.0018
7	rs73198025	114874475	0.86	0.193417951625055	1.01	0.120454976543865	0.214018654656934	0.0458567180137655	0.0084	0.0036	0.1098	0.0129	0.049	0.0146	0.0152	0.0265	0.0021	0.0351	0.048	0.1044	0.0029	0.035	0.1047	0.0158	0.0139	0.0051	0.0018	0.014	0.0229	0.1431	0.0319	0.1277	0.0452	0.0019
7	rs73198031	114879193	0.86	0.193417951625055	1.01	0.120454976543865	0.213978166284253	0.0453883993183297	0.0084	0.0036	0.1098	0.0129	0.049	0.0146	0.0152	0.0265	0.0021	0.0351	0.048	0.1044	0.0029	0.035	0.1047	0.0158	0.0139	0.0051	0.0018	0.014	0.0229	0.1431	0.0319	0.1277	0.0452	0.0019
7	rs117233384	114879502	0.86	0.193417951625055	1.01	0.120454976543865	0.213978166284253	0.0453883993183297	0.0084	0.0036	0.1098	0.0129	0.049	0.0146	0.0152	0.0265	0.0021	0.0351	0.048	0.1044	0.0029	0.035	0.1047	0.0158	0.0139	0.0051	0.0018	0.014	0.0229	0.1431	0.0319	0.1277	0.0452	0.0019
7	rs17460042	114894984	0.86	0.193417951625055	1.01	0.120454976543865	0.216945128677532	0.0455637695856857	0.0084	0.0036	0.1098	0.0129	0.049	0.0146	0.0152	0.0265	0.0021	0.0351	0.0479	0.1043	0.0029	0.0349	0.1047	0.0158	0.0139	0.0052	0.0018	0.014	0.0229	0.1431	0.0319	0.1278	0.0452	0.0019
7	rs12667496	114897928	0.86	0.193417951625055	1.01	0.120454976543865	0.220305223389725	0.0436512133647377	0.0084	0.0036	0.1099	0.0129	0.0495	0.0146	0.0153	0.0265	0.0021	0.0351	0.0479	0.1043	0.0029	0.0349	0.1047	0.0158	0.0139	0.0051	0.0018	0.014	0.0229	0.1431	0.0318	0.1278	0.0449	0.0019
7	rs35034994	114908502	0.86	0.193417951625055	1	0.139999700676332	0.222161465981644	0.0450967811091947	0.0085	0.0036	0.1099	0.0129	0.0493	0.0147	0.0152	0.0265	0.0022	0.0351	0.0478	0.1043	0.0029	0.0349	0.1046	0.0159	0.014	0.0052	0.0019	0.014	0.023	0.1428	0.0319	0.1279	0.0449	0.0019
7	rs4730671	114909919	0.86	0.193417951625055	1	0.139999700676332	0.227153990643061	0.045505279576202	0.0085	0.0036	0.1096	0.0129	0.0493	0.0146	0.0151	0.0266	0.0023	0.0351	0.0477	0.1042	0.0029	0.035	0.1046	0.0159	0.014	0.0053	0.0019	0.014	0.023	0.1427	0.0318	0.1279	0.0449	0.002
7	rs4727814	114914462	0.86	0.193417951625055	1	0.139999700676332	0.233991964538172	0.0580457816552925	0.0084	0.0035	0.1095	0.0129	0.0487	0.015	0.0154	0.0268	0.0024	0.0346	0.0473	0.1038	0.003	0.035	0.1045	0.0161	0.0143	0.0054	0.0019	0.0141	0.0231	0.1427	0.0317	0.1288	0.0444	0.002
7	rs12706024	114917247	0.86	0.193417951625055	1	0.139999700676332	0.233736698787681	0.0574619843297904	0.0085	0.0036	0.1091	0.0129	0.0488	0.0151	0.0155	0.0269	0.0025	0.0348	0.0472	0.1033	0.0031	0.035	0.1044	0.0162	0.0144	0.0055	0.0019	0.0142	0.0231	0.1425	0.0317	0.129	0.0443	0.002
7	rs11768513	114924415	0.87	0.165571370278195	1	0.139999700676332	0.312687097702785	0.0846763759828098	0.0087	0.0039	0.1079	0.0131	0.0482	0.0158	0.0159	0.0265	0.0031	0.0348	0.0463	0.1026	0.0033	0.0346	0.1034	0.0166	0.0145	0.0061	0.0021	0.0144	0.0238	0.1421	0.0316	0.13	0.0439	0.0023
7	rs17363054	114928219	0.87	0.165571370278195	1	0.139999700676332	0.40650270053305	0.113335520158137	0.0076	0.004	0.1066	0.0133	0.0496	0.0168	0.0164	0.0266	0.003	0.0349	0.0456	0.1021	0.0035	0.0352	0.1021	0.0167	0.0143	0.006	0.0021	0.0149	0.025	0.1414	0.0316	0.1311	0.0432	0.002
7	rs17460480	114928525	0.87	0.165571370278195	1	0.139999700676332	0.421970468773795	0.119101046523884	0.0076	0.004	0.1066	0.0133	0.0496	0.0167	0.0163	0.0266	0.003	0.0348	0.0456	0.1022	0.0035	0.0352	0.1021	0.0167	0.0144	0.006	0.0021	0.0149	0.025	0.1417	0.0317	0.1311	0.0426	0.002
7	rs6942937	114930300	0.87	0.165571370278195	1	0.139999700676332	0.420231161031453	0.115559999216445	0.0076	0.004	0.1066	0.0133	0.0496	0.0167	0.0164	0.0267	0.003	0.0348	0.0456	0.1019	0.0035	0.0352	0.1023	0.0167	0.0143	0.006	0.0021	0.0149	0.025	0.142	0.0316	0.131	0.0426	0.002
7	rs80140206	114942209	0.87	0.165571370278195	1	0.139999700676332	0.402978618360433	0.133480399793742	0.0083	0.004	0.104	0.0133	0.0493	0.0171	0.016	0.0263	0.0034	0.0351	0.0455	0.102	0.0036	0.0355	0.1036	0.0166	0.0142	0.0066	0.0022	0.0149	0.0252	0.1417	0.0306	0.1308	0.0432	0.0024
7	rs62477309	114951401	0.87	0.165571370278195	1	0.139999700676332	0.419073609813661	0.125504942557122	0.0083	0.004	0.1039	0.0133	0.0493	0.0171	0.016	0.0263	0.0034	0.0353	0.0455	0.102	0.0037	0.0355	0.1036	0.0166	0.0142	0.0066	0.0022	0.015	0.0252	0.1417	0.0307	0.1307	0.0429	0.0024
7	rs1155397	114953597	0.87	0.165571370278195	1	0.139999700676332	0.417397986553619	0.121279973499453	0.0084	0.004	0.1038	0.0133	0.0493	0.0171	0.016	0.0263	0.0034	0.0353	0.0455	0.102	0.0037	0.0355	0.1037	0.0166	0.0142	0.0066	0.0022	0.015	0.0252	0.1418	0.0307	0.1307	0.0429	0.0024
7	rs78133825	114953859	0.87	0.165571370278195	1	0.139999700676332	0.414919604149463	0.126391940559463	0.0084	0.004	0.1038	0.0133	0.0493	0.0171	0.016	0.0263	0.0034	0.0353	0.0455	0.102	0.0037	0.0355	0.1037	0.0166	0.0141	0.0066	0.0022	0.015	0.0252	0.1418	0.0307	0.1307	0.0429	0.0024
7	rs1476477	114955982	0.87	0.165571370278195	1	0.139999700676332	0.404681897138679	0.145451359012287	0.0084	0.004	0.1038	0.0133	0.0492	0.0171	0.016	0.0263	0.0034	0.0353	0.0455	0.102	0.0037	0.0355	0.1037	0.0166	0.0141	0.0066	0.0022	0.015	0.0252	0.1417	0.0306	0.1307	0.0429	0.0024
7	rs35025589	114974327	0.87	0.165571370278195	1	0.139999700676332	0.359753738799289	0.147608008188016	0.0085	0.0042	0.1036	0.0134	0.0488	0.0172	0.0162	0.0265	0.0035	0.0353	0.0459	0.1025	0.0037	0.0353	0.104	0.0165	0.0141	0.0066	0.0023	0.0148	0.0251	0.1414	0.0302	0.1301	0.0429	0.0025
7	rs118091730	114993967	0.87	0.165571370278195	1	0.139999700676332	0.354260727154158	0.177958244314392	0.0086	0.0042	0.1036	0.0134	0.0488	0.0173	0.0162	0.0264	0.0035	0.0353	0.0459	0.1027	0.0037	0.0352	0.1041	0.0165	0.0141	0.0066	0.0023	0.0148	0.0251	0.1415	0.0301	0.13	0.0429	0.0026
7	rs10254933	115023961	0.87	0.165571370278195	1	0.139999700676332	0.350869497116434	0.159236617507355	0.0086	0.0043	0.1035	0.0134	0.0488	0.0173	0.0162	0.0263	0.0036	0.0354	0.0459	0.1029	0.0037	0.0351	0.1043	0.0164	0.0142	0.0066	0.0024	0.0147	0.025	0.1415	0.0299	0.1298	0.0429	0.0026
7	rs6978530	115029581	0.87	0.165571370278195	0.99	0.161794913519683	0.348758517651106	0.178058685953681	0.0086	0.0043	0.1035	0.0134	0.0488	0.0173	0.0162	0.0263	0.0036	0.0354	0.0459	0.103	0.0037	0.035	0.1044	0.0164	0.0142	0.0066	0.0024	0.0147	0.025	0.1416	0.0299	0.1298	0.0428	0.0026
7	rs17228457	115031894	0.87	0.165571370278195	0.99	0.161794913519683	0.342882779827023	0.176654286745598	0.0086	0.0043	0.1035	0.0135	0.0488	0.0173	0.0162	0.0263	0.0036	0.0354	0.0459	0.103	0.0037	0.035	0.1045	0.0164	0.0142	0.0066	0.0024	0.0147	0.025	0.1415	0.0299	0.1297	0.0428	0.0026
7	rs13239960	115049772	0.87	0.165571370278195	0.99	0.161794913519683	0.330363673168095	0.196035857813429	0.0086	0.0043	0.1034	0.0135	0.0487	0.0174	0.0162	0.0262	0.0036	0.0354	0.0458	0.103	0.0037	0.0349	0.1045	0.0164	0.0143	0.0067	0.0024	0.0146	0.025	0.1416	0.0298	0.1296	0.0428	0.0027
7	rs12670187	115051764	0.87	0.165571370278195	1	0.139999700676332	0.330056359319599	0.195413364884309	0.0086	0.0043	0.1034	0.0135	0.0487	0.0174	0.0162	0.0262	0.0036	0.0354	0.0458	0.1031	0.0037	0.0349	0.1046	0.0164	0.0143	0.0067	0.0024	0.0146	0.025	0.1416	0.0298	0.1296	0.0428	0.0027
7	rs73201952	115069810	0.87	0.165571370278195	1	0.139999700676332	0.319746938178483	0.247899378095038	0.0086	0.0043	0.1034	0.0137	0.0485	0.0174	0.0162	0.0261	0.0036	0.0353	0.0458	0.1031	0.0037	0.035	0.1046	0.0164	0.0143	0.0066	0.0024	0.0146	0.025	0.1416	0.0298	0.1293	0.0428	0.0027
7	rs78800939	115082706	0.87	0.165571370278195	1.02	0.103026239636585	0.315981387623825	0.263862866923018	0.0086	0.0043	0.1034	0.0137	0.0485	0.0174	0.0163	0.0261	0.0036	0.0353	0.0458	0.1031	0.0037	0.035	0.1046	0.0163	0.0143	0.0066	0.0024	0.0146	0.025	0.1417	0.0298	0.1293	0.0428	0.0027
7	rs6951097	115084664	0.87	0.165571370278195	1.05	0.0620520515513756	0.314082456047465	0.261465553772957	0.0086	0.0043	0.1034	0.0138	0.0484	0.0174	0.0163	0.0261	0.0036	0.0353	0.0458	0.1031	0.0037	0.0351	0.1046	0.0163	0.0143	0.0067	0.0024	0.0146	0.025	0.1417	0.0298	0.1293	0.0428	0.0027
7	rs62474740	115095651	0.87	0.165571370278195	1.05	0.0620520515513756	0.313484044734949	0.282582462987247	0.0086	0.0043	0.1034	0.0138	0.0484	0.0174	0.0163	0.0261	0.0036	0.0353	0.0458	0.1031	0.0037	0.0351	0.1046	0.0163	0.0143	0.0067	0.0024	0.0146	0.025	0.1417	0.0298	0.1292	0.0428	0.0027
7	rs56836980	115118104	0.87	0.165571370278195	1.05	0.0620520515513756	0.254644801104697	0.194377363497736	0.0084	0.0045	0.1034	0.0148	0.0469	0.0177	0.017	0.0264	0.0037	0.0355	0.0459	0.1039	0.0037	0.0358	0.1037	0.0163	0.0144	0.0066	0.0024	0.0141	0.0249	0.1411	0.0307	0.1268	0.0435	0.0031
7	rs73204060	115123822	0.87	0.165571370278195	1.05	0.0620520515513756	0.209150822830252	0.179366206051201	0.0083	0.0045	0.1033	0.0152	0.0464	0.0176	0.0172	0.0266	0.0037	0.0359	0.0458	0.1044	0.0036	0.0362	0.1029	0.0162	0.0143	0.0066	0.0024	0.014	0.0243	0.1407	0.031	0.1259	0.0446	0.0033
7	rs76776296	115128487	0.87	0.165571370278195	1.05	0.0620520515513756	0.212241239020443	0.187791323970311	0.0084	0.0045	0.1033	0.0152	0.0465	0.0176	0.0172	0.0266	0.0037	0.0359	0.0458	0.1044	0.0036	0.0362	0.1028	0.0161	0.0143	0.0066	0.0025	0.014	0.0243	0.1404	0.0311	0.1259	0.0447	0.0034
7	rs79804846	115132073	0.87	0.165571370278195	1.05	0.0620520515513756	0.213775788994041	0.204504360313567	0.0084	0.0045	0.1032	0.0152	0.0465	0.0175	0.0173	0.0265	0.0038	0.0358	0.0457	0.1045	0.0036	0.0362	0.1027	0.0161	0.0143	0.0067	0.0025	0.014	0.0242	0.1403	0.0312	0.126	0.0448	0.0034
7	rs9640766	115144978	0.87	0.165571370278195	1.05	0.0620520515513756	0.263283373280713	0.28961492171579	0.0086	0.0052	0.1023	0.0156	0.0465	0.0171	0.0176	0.0261	0.0041	0.0351	0.0458	0.1049	0.0036	0.0356	0.1029	0.0161	0.0141	0.0068	0.0027	0.0139	0.0231	0.1404	0.0316	0.1264	0.0446	0.0041
7	rs77639906	115145699	0.87	0.165571370278195	1.05	0.0620520515513756	0.267478253528714	0.292088675716606	0.0086	0.0052	0.1023	0.0156	0.0465	0.0171	0.0176	0.026	0.0041	0.0351	0.0459	0.105	0.0036	0.0356	0.1029	0.0161	0.0141	0.0068	0.0027	0.0138	0.023	0.1406	0.0316	0.1264	0.0446	0.0041
7	rs116873215	115148563	0.87	0.165571370278195	1.05	0.0620520515513756	0.267340896928327	0.299904604025761	0.0086	0.0052	0.1023	0.0156	0.0465	0.0171	0.0176	0.026	0.0041	0.0351	0.0459	0.105	0.0036	0.0356	0.1029	0.0161	0.0141	0.0068	0.0027	0.0138	0.023	0.1406	0.0316	0.1264	0.0446	0.0042
7	rs79193772	115150925	0.87	0.165571370278195	1.05	0.0620520515513756	0.267386678216322	0.294568795660129	0.0086	0.0052	0.1023	0.0156	0.0465	0.0171	0.0176	0.026	0.0041	0.0351	0.0459	0.105	0.0036	0.0356	0.1029	0.0161	0.0141	0.0068	0.0027	0.0138	0.023	0.1406	0.0316	0.1264	0.0446	0.0042
7	rs1534375	115156652	0.87	0.165571370278195	1.05	0.0620520515513756	0.279433668221796	0.292324603927345	0.0086	0.0052	0.1023	0.0157	0.0464	0.0171	0.0175	0.026	0.0042	0.0349	0.0458	0.1052	0.0036	0.0355	0.1029	0.0161	0.0141	0.0068	0.0027	0.0138	0.0229	0.1404	0.0316	0.1264	0.045	0.0042
7	rs77478093	115176995	0.87	0.165571370278195	1.05	0.0620520515513756	0.277468228954964	0.328838600465995	0.0085	0.0053	0.1022	0.0159	0.0467	0.017	0.0176	0.0259	0.0042	0.035	0.0457	0.1054	0.0036	0.0353	0.1029	0.0162	0.0141	0.0068	0.0026	0.0138	0.0228	0.1404	0.0317	0.126	0.045	0.0042
7	rs79011170	115182446	0.87	0.165571370278195	1.05	0.0620520515513756	0.282254374495049	0.362553297578656	0.0085	0.0053	0.1022	0.0159	0.0467	0.017	0.0176	0.0259	0.0042	0.035	0.0457	0.1056	0.0036	0.0353	0.1029	0.0162	0.0141	0.0068	0.0026	0.0138	0.0228	0.1403	0.0318	0.1259	0.0449	0.0042
7	rs13234008	115184245	0.87	0.165571370278195	1.05	0.0620520515513756	0.272818659843426	0.409612677979929	0.0085	0.0053	0.1021	0.016	0.0466	0.017	0.0176	0.0259	0.0042	0.035	0.0456	0.1057	0.0036	0.0352	0.1028	0.0162	0.0141	0.0068	0.0029	0.0138	0.0228	0.1408	0.0318	0.1256	0.0448	0.0042
7	rs75690071	115201756	0.87	0.165571370278195	1.04	0.0739648219953096	0.283434157191517	0.406625284789071	0.0086	0.0052	0.1019	0.0163	0.0465	0.017	0.0178	0.0259	0.0042	0.0351	0.0453	0.1065	0.0036	0.0353	0.1028	0.0163	0.0142	0.0069	0.0029	0.014	0.0226	0.1396	0.0322	0.1252	0.0446	0.0044
7	rs28440931	115210158	0.87	0.165571370278195	1.04	0.0739648219953096	0.284758646289298	0.379375988548969	0.0086	0.0051	0.1019	0.0163	0.0465	0.017	0.0178	0.0259	0.0042	0.0352	0.0453	0.1065	0.0036	0.0353	0.1028	0.0163	0.0142	0.0069	0.0029	0.014	0.0226	0.1395	0.0323	0.1251	0.0446	0.0044
7	rs73220542	115216775	0.87	0.165571370278195	1.03	0.0875760293110768	0.267478253528714	0.428976954637315	0.0085	0.0052	0.1016	0.0166	0.0462	0.017	0.0181	0.0261	0.0042	0.0355	0.0454	0.1065	0.0038	0.0359	0.1026	0.0163	0.0145	0.007	0.003	0.014	0.0222	0.1381	0.0325	0.1247	0.0445	0.0045
7	rs79034431	115220376	0.87	0.165571370278195	1.03	0.0875760293110768	0.274487626481885	0.402867116363257	0.0085	0.0052	0.1015	0.0166	0.0461	0.0171	0.0182	0.0262	0.0042	0.0355	0.0453	0.1065	0.0039	0.036	0.1025	0.0165	0.0146	0.0071	0.003	0.014	0.0222	0.1378	0.0325	0.1247	0.0445	0.0046
7	rs73220549	115246296	0.87	0.165571370278195	1.03	0.0875760293110768	0.325515399226845	0.396667817675569	0.0086	0.0052	0.1005	0.0164	0.0461	0.0172	0.0184	0.0265	0.0043	0.0352	0.0451	0.1071	0.004	0.0365	0.1024	0.0168	0.0146	0.0076	0.0031	0.0137	0.022	0.1365	0.0326	0.1247	0.0446	0.0048
7	rs4730684	115249919	0.87	0.165571370278195	1.03	0.0875760293110768	0.338198656434713	0.349426382030218	0.0087	0.0052	0.1003	0.0163	0.0461	0.0173	0.0185	0.0266	0.0043	0.0351	0.0452	0.1073	0.0041	0.0366	0.1024	0.0169	0.0145	0.0077	0.0031	0.0136	0.0219	0.1362	0.0326	0.1247	0.0447	0.0048
7	rs76246088	115270891	0.87	0.165571370278195	1.03	0.0875760293110768	0.42249295824545	0.309701196533519	0.0086	0.0052	0.099	0.0165	0.0455	0.0174	0.0186	0.0266	0.0042	0.0353	0.0456	0.1069	0.0042	0.0371	0.1026	0.0172	0.0145	0.0078	0.0031	0.0136	0.0216	0.1365	0.0326	0.1244	0.0449	0.0053
7	rs34434064	115273666	0.87	0.165571370278195	1.03	0.0875760293110768	0.423655197306569	0.307542667944204	0.0086	0.0052	0.099	0.0165	0.0455	0.0174	0.0186	0.0266	0.0042	0.0353	0.0456	0.1069	0.0042	0.0371	0.1026	0.0172	0.0145	0.0078	0.0031	0.0136	0.0216	0.1365	0.0326	0.1244	0.0449	0.0053
7	rs75923215	115282229	0.87	0.165571370278195	1.03	0.0875760293110768	0.428027723635173	0.301927843427044	0.0086	0.0052	0.0989	0.0165	0.0455	0.0174	0.0186	0.0266	0.0042	0.0353	0.0456	0.1069	0.0042	0.0371	0.1026	0.0172	0.0145	0.0078	0.0031	0.0136	0.0216	0.1366	0.0326	0.1244	0.0449	0.0053
7	rs12056264	115289977	0.87	0.165571370278195	1.03	0.0875760293110768	0.44300118702018	0.284335629527589	0.0086	0.0052	0.0988	0.0165	0.0454	0.0174	0.0186	0.0266	0.0042	0.0353	0.0457	0.1069	0.0042	0.0372	0.1027	0.0172	0.0145	0.0078	0.0031	0.0137	0.0215	0.1364	0.0325	0.1244	0.045	0.0054
7	rs4727821	115299847	0.87	0.165571370278195	1.03	0.0875760293110768	0.455512149396687	0.291145540600557	0.0087	0.0052	0.0988	0.0165	0.0454	0.0174	0.0186	0.0266	0.0043	0.0351	0.0456	0.1067	0.0042	0.0373	0.1028	0.0172	0.0145	0.0078	0.0031	0.0137	0.0215	0.1363	0.0325	0.1244	0.045	0.0055
7	rs17233551	115300605	0.87	0.165571370278195	1.02	0.103026239636585	0.455210847352325	0.292206632606376	0.0087	0.0052	0.0988	0.0165	0.0454	0.0174	0.0186	0.0266	0.0043	0.0351	0.0456	0.1067	0.0042	0.0373	0.1028	0.0172	0.0145	0.0078	0.0031	0.0137	0.0215	0.1363	0.0325	0.1244	0.045	0.0055
7	rs76103392	115311600	0.87	0.165571370278195	1.02	0.103026239636585	0.444190995284571	0.332265036088405	0.0089	0.0052	0.0987	0.0165	0.0453	0.0174	0.0186	0.0266	0.0043	0.0351	0.0456	0.1066	0.0042	0.0373	0.1028	0.0172	0.0145	0.0078	0.0032	0.0137	0.0216	0.1361	0.0325	0.1244	0.045	0.0055
7	rs77773300	115312731	0.87	0.165571370278195	1.02	0.103026239636585	0.444310062558035	0.332142484935134	0.0089	0.0052	0.0987	0.0165	0.0453	0.0174	0.0186	0.0266	0.0043	0.0351	0.0456	0.1066	0.0042	0.0373	0.1028	0.0172	0.0145	0.0078	0.0032	0.0137	0.0216	0.1361	0.0325	0.1244	0.045	0.0055
7	rs78451817	115314096	0.87	0.165571370278195	1.02	0.103026239636585	0.444369602087562	0.331897422196651	0.0089	0.0052	0.0987	0.0165	0.0453	0.0174	0.0186	0.0266	0.0043	0.0351	0.0456	0.1066	0.0042	0.0373	0.1028	0.0172	0.0145	0.0078	0.0032	0.0137	0.0216	0.1361	0.0325	0.1244	0.045	0.0055
7	rs12706044	115314917	0.87	0.165571370278195	1.02	0.103026239636585	0.454668749852361	0.320924657666739	0.0089	0.0052	0.0987	0.0165	0.0453	0.0175	0.0186	0.0267	0.0042	0.0351	0.0456	0.1066	0.0042	0.0373	0.1028	0.0173	0.0145	0.0078	0.0032	0.0137	0.0218	0.1361	0.0325	0.1244	0.045	0.0054
7	rs7781121	115321773	0.87	0.165571370278195	1.02	0.103026239636585	0.452203202064073	0.442063384864579	0.0089	0.0052	0.0986	0.0165	0.0453	0.0175	0.0186	0.0266	0.0042	0.0351	0.0456	0.1066	0.0042	0.0373	0.1028	0.0172	0.0145	0.0078	0.0032	0.0136	0.0217	0.1361	0.0325	0.1243	0.045	0.0054
7	rs77833970	115324613	0.9	0.0995502148251544	1.02	0.103026239636585	0.197160631089572	0.21694550675944	0.0087	0.0059	0.0934	0.0177	0.0462	0.0176	0.0185	0.0254	0.004	0.036	0.0464	0.107	0.0036	0.041	0.106	0.017	0.0159	0.0068	0.0034	0.014	0.0193	0.1363	0.0317	0.1213	0.0454	0.0057
7	rs75321610	115327947	0.9	0.0995502148251544	1.02	0.103026239636585	0.193240320412106	0.189635846206003	0.0087	0.0059	0.0934	0.0177	0.0462	0.0176	0.0185	0.0254	0.004	0.036	0.0464	0.107	0.0036	0.0411	0.1061	0.017	0.0159	0.0068	0.0034	0.014	0.0192	0.1363	0.0317	0.1213	0.0453	0.0057
7	rs75693477	115331729	0.9	0.0995502148251544	1.02	0.103026239636585	0.192248205875249	0.200935053612401	0.0087	0.006	0.0933	0.0177	0.0462	0.0176	0.0185	0.0254	0.004	0.036	0.0464	0.107	0.0036	0.0411	0.1061	0.017	0.0159	0.0068	0.0034	0.014	0.0192	0.1363	0.0317	0.1213	0.0453	0.0057
7	rs12665876	115366839	0.9	0.0995502148251544	1.02	0.103026239636585	0.181232716523122	0.17127355698756	0.0087	0.006	0.0929	0.0178	0.0461	0.0177	0.0186	0.0254	0.004	0.0361	0.0465	0.1068	0.0037	0.0413	0.1063	0.0171	0.0161	0.0068	0.0035	0.0141	0.0191	0.1364	0.0317	0.121	0.0453	0.0057
7	rs7798301	115370384	0.9	0.0995502148251544	1.02	0.103026239636585	0.1805704200726	0.192001641399464	0.0087	0.006	0.0929	0.0178	0.0461	0.0177	0.0186	0.0254	0.004	0.0361	0.0464	0.1068	0.0037	0.0413	0.1063	0.0171	0.0161	0.0068	0.0035	0.0141	0.0191	0.1364	0.0317	0.121	0.0453	0.0057
7	rs78309753	115371079	0.9	0.0995502148251544	1.02	0.103026239636585	0.183227997714598	0.195413364884309	0.0087	0.006	0.0929	0.0178	0.0461	0.0177	0.0186	0.0254	0.004	0.036	0.0465	0.1068	0.0036	0.0413	0.1064	0.0171	0.016	0.0068	0.0035	0.0141	0.0191	0.1363	0.0318	0.121	0.0453	0.0057
7	rs117789270	115372900	0.9	0.0995502148251544	1.02	0.103026239636585	0.182931606206895	0.195102369144182	0.0087	0.006	0.0929	0.0178	0.0461	0.0177	0.0186	0.0254	0.004	0.036	0.0465	0.1068	0.0036	0.0413	0.1064	0.0171	0.016	0.0068	0.0035	0.0141	0.0191	0.1363	0.0318	0.121	0.0453	0.0057
7	rs11763839	115385193	0.89	0.118826527661215	1.02	0.103026239636585	0.0724028542647206	0.209578943971884	0.0086	0.0062	0.0922	0.0187	0.0469	0.0187	0.0184	0.0258	0.0037	0.0353	0.0466	0.1051	0.0036	0.0424	0.1099	0.0176	0.0168	0.006	0.0036	0.0143	0.016	0.138	0.03	0.1175	0.0472	0.0055
7	rs4327800	115392863	0.89	0.118826527661215	1.02	0.103026239636585	0.069485749462693	0.168210892011601	0.0086	0.0062	0.0922	0.0187	0.0469	0.0186	0.0183	0.0258	0.0037	0.0353	0.0466	0.1051	0.0036	0.0425	0.1099	0.0175	0.0169	0.006	0.0036	0.0143	0.016	0.1382	0.03	0.1176	0.0472	0.0055
7	rs79440656	115400069	0.89	0.118826527661215	1.02	0.103026239636585	0.0682882203770001	0.181788734373627	0.0086	0.0062	0.0924	0.0187	0.0469	0.0187	0.0184	0.026	0.0037	0.0353	0.0466	0.1049	0.0036	0.0426	0.1099	0.0175	0.0169	0.0059	0.0037	0.0143	0.0159	0.1381	0.03	0.1174	0.0471	0.0055
7	rs77517207	115406223	0.89	0.118826527661215	1.02	0.103026239636585	0.0673039738899373	0.163312060790751	0.0086	0.0063	0.0924	0.0186	0.0469	0.0187	0.0184	0.0261	0.0037	0.0353	0.0466	0.105	0.0036	0.0427	0.1099	0.0175	0.0169	0.0059	0.0037	0.0143	0.0158	0.138	0.03	0.1174	0.047	0.0055
7	rs59261762	115408633	0.89	0.118826527661215	1.02	0.103026239636585	0.0666066531157241	0.153668968817247	0.0086	0.0063	0.0924	0.0186	0.0469	0.0187	0.0184	0.0262	0.0037	0.0352	0.0466	0.105	0.0036	0.0428	0.1098	0.0175	0.0169	0.0059	0.0038	0.0143	0.0158	0.138	0.03	0.1173	0.0469	0.0055
7	rs74813945	115408888	0.89	0.118826527661215	1.02	0.103026239636585	0.0667457370300664	0.153668968817247	0.0086	0.0063	0.0924	0.0186	0.0469	0.0187	0.0184	0.0262	0.0037	0.0352	0.0466	0.105	0.0036	0.0428	0.1098	0.0175	0.0169	0.0059	0.0038	0.0143	0.0158	0.138	0.03	0.1173	0.0469	0.0055
7	rs12706046	115412350	0.89	0.118826527661215	1.02	0.103026239636585	0.0689157366042166	0.161269788849261	0.0085	0.0063	0.0925	0.0187	0.0468	0.0188	0.0184	0.0263	0.0037	0.035	0.0466	0.105	0.0036	0.0428	0.1098	0.0176	0.0169	0.006	0.0038	0.0143	0.0158	0.138	0.03	0.1173	0.0469	0.0055
7	rs73203928	115420202	0.89	0.118826527661215	1.02	0.103026239636585	0.0737951904296843	0.169394149205701	0.0085	0.0063	0.0925	0.0187	0.0468	0.0188	0.0184	0.0263	0.0037	0.0349	0.0466	0.1049	0.0035	0.0429	0.1097	0.0176	0.0169	0.006	0.0038	0.0143	0.0157	0.138	0.03	0.1172	0.0469	0.0055
7	rs7783764	115425718	0.89	0.118826527661215	1.02	0.103026239636585	0.0769146964487136	0.176453972397721	0.0085	0.0064	0.0924	0.0187	0.0468	0.0188	0.0184	0.0263	0.0038	0.0349	0.0466	0.1048	0.0035	0.043	0.1097	0.0176	0.0169	0.006	0.0038	0.0143	0.0156	0.1379	0.0299	0.1171	0.0469	0.0055
7	rs73450782	115435470	0.89	0.118826527661215	1.02	0.103026239636585	0.100972988061145	0.283283331766947	0.0089	0.0069	0.0919	0.0192	0.0464	0.0197	0.0187	0.0268	0.0038	0.0348	0.0464	0.1038	0.0036	0.0434	0.1088	0.0183	0.0178	0.0066	0.0042	0.0142	0.0137	0.1388	0.0295	0.1151	0.0474	0.0057
7	rs117927102	115438377	0.88	0.140769569262351	1.02	0.103026239636585	0.181195885583419	0.43187594389242	0.0089	0.0073	0.0914	0.0197	0.0461	0.0204	0.019	0.0272	0.0038	0.0347	0.0463	0.1031	0.0037	0.0438	0.108	0.0188	0.0185	0.0071	0.0045	0.0141	0.0122	0.1395	0.029	0.1136	0.0478	0.0058
7	rs4478502	115438490	0.88	0.140769569262351	1.02	0.103026239636585	0.182302691577962	0.430030526005735	0.0089	0.0073	0.0914	0.0197	0.0461	0.0204	0.019	0.0272	0.0038	0.0347	0.0463	0.1031	0.0037	0.0438	0.108	0.0188	0.0185	0.0071	0.0045	0.0141	0.0122	0.1396	0.029	0.1136	0.0478	0.0058
7	rs117791472	115439866	0.88	0.140769569262351	1.02	0.103026239636585	0.187481595586512	0.415996947968664	0.0089	0.0074	0.0914	0.0197	0.0461	0.0205	0.019	0.0272	0.0038	0.0347	0.0463	0.1031	0.0037	0.0439	0.108	0.0189	0.0185	0.0071	0.0046	0.0141	0.0121	0.1396	0.0289	0.1135	0.0478	0.0059
7	rs79936657	115440138	0.88	0.140769569262351	1.02	0.103026239636585	0.187669441108911	0.418348916129328	0.0089	0.0074	0.0914	0.0197	0.0461	0.0205	0.019	0.0272	0.0038	0.0347	0.0463	0.1031	0.0037	0.0439	0.108	0.0189	0.0185	0.0071	0.0046	0.0141	0.0121	0.1396	0.0289	0.1135	0.0478	0.0059
7	rs7785169	115443656	0.88	0.140769569262351	1.02	0.103026239636585	0.196465549667674	0.419918889635658	0.0089	0.0074	0.0914	0.0197	0.046	0.0205	0.019	0.0272	0.0038	0.0348	0.0463	0.1031	0.0037	0.0439	0.108	0.0189	0.0186	0.0071	0.0046	0.0141	0.012	0.1397	0.0288	0.1134	0.0478	0.0059
7	rs79082377	115449834	0.87	0.165571370278195	1.01	0.120454976543865	0.204740760726246	0.438881282353612	0.009	0.0074	0.091	0.0196	0.0461	0.0207	0.0191	0.0271	0.0039	0.0346	0.0459	0.1033	0.0037	0.0438	0.1074	0.0194	0.0186	0.0072	0.0046	0.0141	0.0122	0.1407	0.0288	0.1124	0.0478	0.0061
7	rs76773068	115454925	0.87	0.165571370278195	1.02	0.103026239636585	0.203951801049712	0.441532609535004	0.009	0.0074	0.0909	0.0196	0.0461	0.0208	0.0191	0.0271	0.0039	0.0346	0.0459	0.1033	0.0037	0.0438	0.1074	0.0194	0.0186	0.0072	0.0046	0.0141	0.0122	0.1407	0.0288	0.1124	0.0478	0.0061
7	rs75972916	115455833	0.87	0.165571370278195	1.02	0.103026239636585	0.202339824920206	0.447114185116206	0.009	0.0074	0.091	0.0196	0.0461	0.0208	0.0192	0.0271	0.0039	0.0346	0.0459	0.1034	0.0038	0.0437	0.1074	0.0193	0.0187	0.0072	0.0046	0.0141	0.0122	0.1407	0.0288	0.1124	0.0478	0.0061
7	rs10500052	115456973	0.87	0.165571370278195	1.02	0.103026239636585	0.200813208332515	0.448978836297276	0.009	0.0074	0.091	0.0196	0.0461	0.0207	0.0192	0.0271	0.0039	0.0346	0.0459	0.1034	0.0038	0.0437	0.1074	0.0193	0.0187	0.0072	0.0046	0.0141	0.0121	0.1407	0.0288	0.1124	0.0478	0.0061
7	rs73716870	115461241	0.87	0.165571370278195	1.02	0.103026239636585	0.185945332859229	0.481800514305484	0.009	0.0075	0.0908	0.0195	0.046	0.0205	0.0191	0.0271	0.0039	0.0347	0.0459	0.1035	0.0039	0.0437	0.1074	0.0193	0.0187	0.0072	0.0046	0.0142	0.012	0.1409	0.0286	0.1123	0.0478	0.0061
7	rs117870702	115474425	0.87	0.165571370278195	1.02	0.103026239636585	0.169879904832331	0.500900323134958	0.0091	0.0075	0.0904	0.0193	0.046	0.0203	0.0191	0.0271	0.0039	0.035	0.0459	0.1039	0.0042	0.0437	0.1074	0.0194	0.0186	0.0072	0.0044	0.0143	0.0117	0.1412	0.0284	0.1123	0.0479	0.0062
7	rs117686869	115476732	0.87	0.165571370278195	1.02	0.103026239636585	0.169915384933975	0.509143664133725	0.0091	0.0075	0.0903	0.0193	0.0461	0.0203	0.0191	0.0272	0.0039	0.0349	0.0459	0.104	0.0043	0.0437	0.1075	0.0194	0.0186	0.0072	0.0044	0.0143	0.0117	0.1412	0.0281	0.1123	0.048	0.0062
7	rs117110692	115476748	0.87	0.165571370278195	1.02	0.103026239636585	0.173485183673127	0.520464354474043	0.0091	0.0075	0.0903	0.0193	0.0461	0.0203	0.0191	0.0272	0.0039	0.0349	0.0459	0.1043	0.0043	0.0437	0.1075	0.0194	0.0186	0.0072	0.0044	0.0143	0.0115	0.1412	0.0281	0.1123	0.048	0.0062
7	rs34503694	115479018	0.87	0.165571370278195	1.02	0.103026239636585	0.174348356240343	0.526286920707335	0.0091	0.0075	0.0904	0.0193	0.0461	0.0203	0.0191	0.0272	0.0039	0.0349	0.046	0.1043	0.0043	0.0437	0.1073	0.0194	0.0186	0.0072	0.0043	0.0143	0.0115	0.1414	0.028	0.1123	0.048	0.0062
7	rs74952350	115479880	0.87	0.165571370278195	1.02	0.103026239636585	0.17582869338628	0.527953486639443	0.0091	0.0075	0.0904	0.0193	0.0461	0.0203	0.0191	0.0272	0.0039	0.0349	0.046	0.1043	0.0043	0.0437	0.1073	0.0194	0.0186	0.0072	0.0043	0.0143	0.0115	0.1414	0.028	0.1123	0.048	0.0063
7	rs6950702	115480352	0.87	0.165571370278195	1.02	0.103026239636585	0.176444619479832	0.528092426580514	0.0091	0.0075	0.0904	0.0193	0.0461	0.0203	0.0191	0.0272	0.0039	0.0349	0.046	0.1044	0.0043	0.0437	0.1073	0.0194	0.0186	0.0072	0.0043	0.0143	0.0115	0.1414	0.028	0.1123	0.048	0.0063
7	rs77119003	115485506	0.87	0.165571370278195	1.02	0.103026239636585	0.193278536922588	0.534493506345152	0.0091	0.0075	0.0902	0.0193	0.046	0.0202	0.019	0.0272	0.0039	0.0351	0.0459	0.1043	0.0043	0.0437	0.1073	0.0194	0.0186	0.0072	0.0043	0.0143	0.0114	0.1415	0.0278	0.1125	0.048	0.0063
7	rs6955542	115486814	0.87	0.165571370278195	1.02	0.103026239636585	0.194120391927982	0.534493506345152	0.0091	0.0075	0.0902	0.0193	0.046	0.0202	0.019	0.0272	0.0039	0.0351	0.0459	0.1043	0.0043	0.0437	0.1074	0.0194	0.0186	0.0072	0.0043	0.0143	0.0114	0.1415	0.0278	0.1125	0.048	0.0063
7	rs117370201	115490834	0.87	0.165571370278195	1.02	0.103026239636585	0.195194864340776	0.542451798249531	0.0091	0.0075	0.0902	0.0193	0.046	0.0202	0.019	0.0272	0.0039	0.0351	0.0459	0.1043	0.0043	0.0437	0.1073	0.0194	0.0186	0.0072	0.0043	0.0143	0.0114	0.1415	0.0278	0.1125	0.048	0.0063
7	rs117974936	115491070	0.87	0.165571370278195	1.02	0.103026239636585	0.195348636554295	0.54301136817951	0.0091	0.0075	0.0902	0.0193	0.046	0.0202	0.019	0.0272	0.0039	0.0351	0.0459	0.1043	0.0043	0.0437	0.1073	0.0194	0.0186	0.0072	0.0043	0.0143	0.0114	0.1415	0.0278	0.1125	0.048	0.0063
7	rs62477181	115495809	0.87	0.165571370278195	1.02	0.103026239636585	0.19592589720279	0.547913677463002	0.0092	0.0075	0.0902	0.0193	0.046	0.0202	0.019	0.0273	0.0039	0.0351	0.0459	0.1043	0.0043	0.0437	0.1073	0.0194	0.0186	0.0072	0.0043	0.0144	0.0114	0.1415	0.0278	0.1124	0.048	0.0063
7	rs80167761	115499734	0.87	0.165571370278195	1.02	0.103026239636585	0.197431318022976	0.555639173350872	0.0092	0.0075	0.0902	0.0193	0.046	0.0202	0.019	0.0273	0.0039	0.0351	0.0459	0.1043	0.0043	0.0437	0.1073	0.0194	0.0186	0.0072	0.0043	0.0144	0.0114	0.1415	0.0278	0.1124	0.048	0.0063
7	rs74328812	115500920	0.87	0.165571370278195	1.02	0.103026239636585	0.166388726883707	0.539097382282293	0.0091	0.0075	0.0902	0.0193	0.0463	0.0202	0.019	0.0273	0.0039	0.0351	0.0459	0.1043	0.0043	0.0437	0.1073	0.0194	0.0186	0.0072	0.0043	0.0144	0.0114	0.1415	0.0278	0.1124	0.048	0.0062
7	rs139096502	115510185	0.87	0.165571370278195	1.01	0.120454976543865	0.171623503469781	0.555357781023941	0.0091	0.0075	0.0902	0.0193	0.0462	0.0202	0.019	0.0273	0.0039	0.0351	0.0458	0.1043	0.0043	0.0437	0.1073	0.0194	0.0186	0.0072	0.0043	0.0144	0.0114	0.1415	0.0278	0.1124	0.048	0.0062
7	rs79555680	115510854	0.87	0.165571370278195	1.01	0.120454976543865	0.17198061273491	0.54833438095783	0.0092	0.0075	0.0902	0.0193	0.0462	0.0202	0.019	0.0272	0.0039	0.0351	0.0458	0.1043	0.0043	0.0436	0.1073	0.0194	0.0186	0.0072	0.0043	0.0144	0.0114	0.1415	0.0278	0.1124	0.048	0.0062
7	rs62477183	115513243	0.84	0.258953137461488	1.01	0.120454976543865	0.0593208195356551	0.841615982083234	0.0114	0.0081	0.0878	0.02	0.0447	0.02	0.0189	0.0258	0.0045	0.0384	0.0426	0.1012	0.0051	0.0439	0.106	0.0216	0.0203	0.0069	0.0046	0.0161	0.0109	0.1405	0.0286	0.1098	0.0505	0.0061
7	rs12667263	115513397	0.84	0.258953137461488	1.01	0.120454976543865	0.0687939893076426	0.839143380416342	0.0117	0.0083	0.0885	0.0198	0.0454	0.0195	0.0184	0.0259	0.0047	0.0387	0.0425	0.1003	0.0051	0.044	0.1061	0.0218	0.0205	0.0069	0.0046	0.0163	0.0109	0.1399	0.0289	0.1095	0.0502	0.0061
7	rs6976503	115513497	0.84	0.258953137461488	1.01	0.120454976543865	0.0629803214871687	0.808058730682054	0.0118	0.0083	0.089	0.0196	0.0455	0.0194	0.0183	0.0259	0.0049	0.0392	0.042	0.1005	0.0051	0.0441	0.1064	0.0217	0.0205	0.0069	0.0043	0.0162	0.0108	0.1395	0.0292	0.1089	0.0506	0.006
7	rs13229420	115513611	0.84	0.258953137461488	1.01	0.120454976543865	0.0540745955378966	0.780722933171924	0.0118	0.0083	0.0899	0.0194	0.045	0.0192	0.0176	0.0262	0.0048	0.0387	0.0415	0.1011	0.005	0.044	0.1075	0.0213	0.0202	0.0068	0.0043	0.0161	0.0107	0.1403	0.0292	0.1096	0.0503	0.0057
7	rs6976817	115513634	0.84	0.258953137461488	1.01	0.120454976543865	0.0549790093783734	0.770239756616407	0.0118	0.0083	0.0901	0.0194	0.0449	0.0191	0.0176	0.0261	0.0049	0.0389	0.0415	0.1011	0.0049	0.0441	0.1075	0.0212	0.0202	0.0068	0.0043	0.0161	0.0107	0.1404	0.0291	0.1097	0.0503	0.0057
7	rs17300425	115514444	0.86	0.193417951625055	1.01	0.120454976543865	0.0206846098694636	0.512726345200996	0.0116	0.0078	0.0923	0.0182	0.0453	0.0187	0.0168	0.0265	0.0045	0.0393	0.0412	0.1019	0.0045	0.0443	0.1089	0.0205	0.0195	0.006	0.0039	0.0158	0.0101	0.1431	0.0292	0.1095	0.0506	0.005
7	rs78565133	115518891	0.86	0.193417951625055	1.01	0.120454976543865	0.0406649282638807	0.259871150888827	0.0095	0.0063	0.1007	0.0143	0.0462	0.0168	0.0139	0.0272	0.0025	0.0412	0.0409	0.105	0.0022	0.0433	0.1148	0.0176	0.0165	0.0033	0.0023	0.0141	0.0083	0.1545	0.0303	0.1091	0.0514	0.0022
7	rs78000359	115552090	0.85	0.2244882202137	1.01	0.120454976543865	0.0155215500855395	0.152145535407837	0.0094	0.0063	0.101	0.0142	0.0461	0.0168	0.0139	0.0272	0.0025	0.0412	0.0409	0.1052	0.0021	0.0432	0.1151	0.0176	0.0165	0.0031	0.0022	0.0141	0.0083	0.1548	0.0303	0.1094	0.0515	0.0022
7	rs79701888	115553660	0.85	0.2244882202137	1.01	0.120454976543865	0.0153572662219135	0.157404973625127	0.0094	0.0063	0.101	0.0142	0.0461	0.0168	0.0139	0.0272	0.0025	0.0412	0.0409	0.1052	0.0021	0.0432	0.1151	0.0176	0.0165	0.0031	0.0022	0.0141	0.0083	0.1548	0.0303	0.1094	0.0515	0.0022
7	rs17241241	115554257	0.85	0.2244882202137	1.01	0.120454976543865	0.0153501526832686	0.157404973625127	0.0094	0.0063	0.101	0.0142	0.0461	0.0168	0.0139	0.0272	0.0025	0.0412	0.0409	0.1052	0.0021	0.0432	0.1151	0.0176	0.0165	0.0031	0.0022	0.0141	0.0083	0.1548	0.0303	0.1094	0.0515	0.0022
7	rs2402001	115555315	0.85	0.2244882202137	1.01	0.120454976543865	0.0154928862732724	0.158271656777745	0.0094	0.0063	0.101	0.0142	0.0461	0.0168	0.0139	0.0272	0.0025	0.0412	0.0409	0.1052	0.0021	0.0432	0.1151	0.0176	0.0165	0.0031	0.0022	0.0141	0.0083	0.1548	0.0303	0.1094	0.0515	0.0022
7	rs77921209	115574655	0.85	0.2244882202137	1.01	0.120454976543865	0.014990577501625	0.158560926491128	0.0093	0.0062	0.1011	0.0142	0.0461	0.0168	0.0139	0.0274	0.0024	0.0413	0.041	0.1053	0.0021	0.043	0.1151	0.0176	0.0164	0.0031	0.0022	0.0141	0.0083	0.1547	0.0304	0.1094	0.0514	0.0022
7	rs118132675	115579396	0.85	0.2244882202137	1.01	0.120454976543865	0.0157088192929891	0.163019752748501	0.0093	0.0062	0.101	0.0142	0.0461	0.0168	0.0139	0.0274	0.0024	0.0413	0.041	0.1053	0.0021	0.043	0.1152	0.0176	0.0165	0.0029	0.0022	0.0141	0.0083	0.1547	0.0305	0.1095	0.0515	0.0021
7	rs117962275	115583701	0.85	0.2244882202137	1.01	0.120454976543865	0.0154928862732724	0.161560986204375	0.0093	0.0062	0.101	0.0142	0.0461	0.0168	0.0139	0.0274	0.0024	0.0413	0.041	0.1053	0.0021	0.043	0.1152	0.0176	0.0165	0.0029	0.0022	0.0141	0.0083	0.1547	0.0305	0.1095	0.0515	0.0021
7	rs10281257	115600956	0.85	0.2244882202137	1.01	0.120454976543865	0.0166475705374516	0.125416370993296	0.0092	0.0062	0.1016	0.0142	0.0461	0.0168	0.014	0.0277	0.0024	0.0413	0.0409	0.1053	0.002	0.0429	0.116	0.0175	0.0164	0.0029	0.0021	0.014	0.0077	0.1547	0.0304	0.1096	0.0515	0.0021
7	Affx-29536394	115602817	0.85	0.2244882202137	1.01	0.120454976543865	0.0166475705374516	0.126303135951984	0.0092	0.0062	0.1016	0.0142	0.0461	0.0168	0.014	0.0277	0.0024	0.0413	0.0409	0.1052	0.002	0.0429	0.116	0.0175	0.0164	0.0029	0.0021	0.014	0.0077	0.1547	0.0304	0.1099	0.0514	0.0021
7	rs10253192	115609848	0.85	0.2244882202137	1.01	0.120454976543865	0.0169822202515526	0.125416370993296	0.0092	0.0061	0.1016	0.0142	0.0461	0.0168	0.0139	0.0277	0.0024	0.0415	0.0408	0.1052	0.002	0.0428	0.116	0.0175	0.0164	0.0029	0.0021	0.014	0.0077	0.1547	0.0304	0.1099	0.0514	0.0021
7	rs62477239	115618551	0.85	0.2244882202137	1.01	0.120454976543865	0.0169822202515526	0.124797024159233	0.0092	0.0061	0.1014	0.0142	0.0461	0.0168	0.0139	0.0277	0.0024	0.0415	0.0408	0.1052	0.002	0.0428	0.116	0.0175	0.0164	0.0029	0.0021	0.0139	0.0077	0.1549	0.0304	0.1099	0.0514	0.0021
7	rs140366806	115624396	0.85	0.2244882202137	1.01	0.120454976543865	0.0179917881492526	0.124708639575844	0.0092	0.0061	0.1014	0.0142	0.0461	0.0168	0.0139	0.0277	0.0024	0.0415	0.0408	0.1051	0.002	0.0428	0.116	0.0175	0.0164	0.0029	0.0021	0.0139	0.0077	0.1549	0.0304	0.1099	0.0514	0.0021
7	rs35695387	115624478	0.85	0.2244882202137	1.01	0.120454976543865	0.0178165871256707	0.127815972895983	0.0092	0.0061	0.1014	0.0142	0.0461	0.0168	0.014	0.0277	0.0024	0.0415	0.0408	0.1051	0.002	0.0428	0.1158	0.0176	0.0165	0.0029	0.0021	0.0138	0.0077	0.1549	0.0304	0.1099	0.0514	0.0021
7	rs76856105	115661617	0.85	0.2244882202137	1.01	0.120454976543865	0.0202109264830421	0.121629979884351	0.0091	0.0056	0.1014	0.014	0.0464	0.017	0.0139	0.0283	0.0023	0.0414	0.0411	0.1053	0.002	0.0426	0.1159	0.0175	0.0165	0.0028	0.002	0.0138	0.0074	0.1552	0.0306	0.1097	0.0514	0.002
7	rs116950438	115667302	0.85	0.2244882202137	1.01	0.120454976543865	0.0297962251322973	0.132033216162468	0.009	0.0048	0.1011	0.0138	0.0473	0.0172	0.0137	0.0292	0.0023	0.0412	0.0417	0.1058	0.0021	0.0421	0.1157	0.0175	0.0164	0.0028	0.0019	0.0136	0.0068	0.1557	0.0309	0.1094	0.0515	0.0019
7	rs17302171	115680645	0.84	0.258953137461488	1.02	0.103026239636585	0.0398156869187269	0.127192227947889	0.0089	0.0047	0.101	0.0137	0.0478	0.0173	0.0135	0.0297	0.0023	0.0411	0.042	0.1061	0.0022	0.0418	0.1156	0.0174	0.0164	0.0028	0.0019	0.0135	0.0064	0.156	0.031	0.1092	0.0514	0.0019
7	rs118168713	115680800	0.84	0.258953137461488	1.02	0.103026239636585	0.0398156869187269	0.127548514627829	0.0089	0.0047	0.101	0.0137	0.0478	0.0173	0.0135	0.0297	0.0023	0.0411	0.0419	0.1061	0.0022	0.0418	0.1156	0.0174	0.0164	0.0028	0.0019	0.0135	0.0064	0.156	0.0311	0.1092	0.0514	0.0019
7	rs6978514	115684409	0.84	0.258953137461488	1.02	0.103026239636585	0.0421370457713161	0.1406180004191	0.0089	0.0047	0.1009	0.0138	0.0479	0.0173	0.0135	0.0298	0.0023	0.041	0.042	0.1062	0.0022	0.0417	0.1155	0.0175	0.0165	0.0028	0.0019	0.0134	0.0064	0.156	0.0311	0.1091	0.0514	0.0018
7	rs75718963	115693750	0.84	0.258953137461488	1.02	0.103026239636585	0.0424739666385225	0.145077461714473	0.0089	0.0046	0.1013	0.0138	0.0478	0.0171	0.0135	0.0299	0.0023	0.041	0.042	0.1061	0.0022	0.0416	0.1156	0.0175	0.0165	0.0028	0.0019	0.0134	0.0064	0.1561	0.0311	0.1091	0.0514	0.0018
7	rs4419752	115699678	0.84	0.258953137461488	1.02	0.103026239636585	0.0429457858686124	0.139787500270611	0.0089	0.0046	0.1015	0.0138	0.0477	0.0169	0.0135	0.0299	0.0023	0.041	0.042	0.106	0.0022	0.0416	0.1156	0.0175	0.0165	0.0028	0.0019	0.0134	0.0063	0.1561	0.0312	0.1091	0.0514	0.0019
7	rs118132331	115701332	0.84	0.258953137461488	1.03	0.0875760293110768	0.0432722320276809	0.134660512290268	0.0089	0.0046	0.1015	0.0138	0.0477	0.0169	0.0135	0.03	0.0023	0.041	0.042	0.106	0.0022	0.0416	0.1156	0.0175	0.0165	0.0028	0.0019	0.0134	0.0063	0.1561	0.0312	0.1091	0.0514	0.0019
7	rs117334378	115701794	0.84	0.258953137461488	1.02	0.103026239636585	0.0434211754756382	0.135388633198017	0.0089	0.0046	0.1015	0.0138	0.0477	0.0169	0.0135	0.03	0.0023	0.041	0.042	0.106	0.0022	0.0416	0.1156	0.0175	0.0165	0.0028	0.0019	0.0134	0.0063	0.1562	0.0312	0.1091	0.0514	0.0019
7	rs1917058	115706029	0.84	0.258953137461488	1.02	0.103026239636585	0.0462711933242538	0.13730679929143	0.009	0.0046	0.1014	0.0138	0.0477	0.0169	0.0135	0.03	0.0022	0.041	0.042	0.106	0.0022	0.0416	0.1157	0.0175	0.0165	0.0028	0.0019	0.0134	0.0063	0.1562	0.0312	0.109	0.0514	0.0019
7	rs34784488	115711860	0.84	0.258953137461488	1.03	0.0875760293110768	0.0593576197494994	0.138040127935072	0.0092	0.0045	0.1014	0.0138	0.0477	0.0166	0.0134	0.0303	0.0021	0.041	0.0419	0.1054	0.0021	0.0418	0.116	0.0177	0.0166	0.0028	0.0018	0.0135	0.0062	0.1566	0.0312	0.1088	0.0514	0.0018
7	rs77891189	115724215	0.84	0.258953137461488	1.05	0.0620520515513756	0.0854189904273571	0.122857982015617	0.0091	0.0045	0.1014	0.0138	0.0475	0.0162	0.0134	0.031	0.0019	0.0405	0.0417	0.1046	0.002	0.0422	0.1165	0.0181	0.017	0.0026	0.0017	0.0137	0.0062	0.1571	0.0313	0.1087	0.0514	0.0016
7	rs67138079	115725471	0.84	0.258953137461488	1.03	0.0875760293110768	0.0854189904273571	0.123561772776244	0.0091	0.0045	0.1014	0.0138	0.0475	0.0162	0.0134	0.031	0.0019	0.0405	0.0417	0.1046	0.002	0.0422	0.1165	0.0181	0.017	0.0026	0.0017	0.0137	0.0062	0.1571	0.0313	0.1087	0.0514	0.0016
7	rs12374699	115747757	0.84	0.258953137461488	1	0.139999700676332	0.0989131674017276	0.132846540895029	0.009	0.0044	0.1011	0.0141	0.0475	0.0162	0.0134	0.0313	0.0018	0.0403	0.0417	0.1042	0.002	0.0421	0.1167	0.0183	0.017	0.0026	0.0016	0.0138	0.0061	0.1571	0.0313	0.1091	0.0515	0.0016
7	rs117969441	115752356	0.84	0.258953137461488	1.01	0.120454976543865	0.0996567849372239	0.120842998952587	0.009	0.0044	0.1011	0.0141	0.0475	0.0161	0.0134	0.0313	0.0018	0.0403	0.0417	0.1042	0.002	0.0421	0.1167	0.0183	0.017	0.0026	0.0016	0.0138	0.0061	0.1572	0.0313	0.1091	0.0515	0.0016
7	rs73220456	115752547	0.84	0.258953137461488	1.01	0.120454976543865	0.099682489106976	0.121017717592685	0.009	0.0044	0.1011	0.0141	0.0475	0.0161	0.0134	0.0313	0.0018	0.0403	0.0417	0.1042	0.002	0.0421	0.1167	0.0183	0.017	0.0026	0.0016	0.0138	0.0061	0.1572	0.0313	0.1091	0.0515	0.0016
7	rs10246006	115757442	0.84	0.258953137461488	1	0.139999700676332	0.100533054080012	0.123561772776244	0.009	0.0044	0.1011	0.0141	0.0475	0.016	0.0133	0.0313	0.0018	0.0403	0.0417	0.1042	0.002	0.0421	0.1167	0.0183	0.017	0.0026	0.0016	0.0138	0.0061	0.1573	0.0313	0.1091	0.0515	0.0016
7	rs117710174	115770484	0.84	0.258953137461488	1	0.139999700676332	0.0952722588487712	0.134933388472316	0.009	0.0044	0.1011	0.0141	0.0475	0.016	0.0133	0.0312	0.0018	0.0403	0.0417	0.1042	0.002	0.0422	0.1167	0.0183	0.017	0.0026	0.0016	0.0138	0.0062	0.1572	0.0313	0.1091	0.0515	0.0016
7	rs75176777	115776983	0.84	0.258953137461488	1	0.139999700676332	0.0864489135065918	0.137398387147485	0.009	0.0045	0.101	0.014	0.0475	0.016	0.0134	0.0309	0.0018	0.0404	0.0417	0.1043	0.002	0.0423	0.1167	0.0183	0.017	0.0026	0.0016	0.0138	0.0062	0.1572	0.0314	0.1091	0.0516	0.0016
7	rs4727825	115782546	0.84	0.258953137461488	1	0.139999700676332	0.0721515483901311	0.145357852045729	0.009	0.0045	0.1008	0.0139	0.0476	0.016	0.0134	0.0304	0.0018	0.0406	0.0418	0.1044	0.002	0.0427	0.1167	0.0183	0.0169	0.0026	0.0015	0.0139	0.0063	0.157	0.0315	0.1091	0.0517	0.0016
7	rs4727827	115786350	0.84	0.258953137461488	1	0.139999700676332	0.0720888105481061	0.146106516385319	0.009	0.0045	0.1008	0.0139	0.0476	0.016	0.0134	0.0304	0.0018	0.0406	0.0418	0.1044	0.002	0.0427	0.1167	0.0183	0.0169	0.0026	0.0015	0.0139	0.0063	0.157	0.0315	0.1091	0.0517	0.0016
7	rs118037552	115801103	0.84	0.258953137461488	1	0.139999700676332	0.0559819305831242	0.159236617507355	0.009	0.0046	0.1005	0.0137	0.0476	0.016	0.0134	0.0297	0.0018	0.0408	0.0419	0.1045	0.002	0.0431	0.1166	0.0183	0.0168	0.0026	0.0015	0.0139	0.0064	0.157	0.0316	0.1092	0.0518	0.0015
7	rs6978849	115809732	0.84	0.258953137461488	1	0.139999700676332	0.0343754257678252	0.211279633482853	0.0089	0.0048	0.0999	0.0133	0.0478	0.0161	0.0134	0.028	0.0017	0.0412	0.0421	0.1049	0.0019	0.0442	0.1165	0.0183	0.0165	0.0025	0.0014	0.0139	0.0066	0.1571	0.032	0.1094	0.0521	0.0014
7	rs77127564	115812898	0.84	0.258953137461488	1	0.139999700676332	0.0289213358540493	0.205874635080142	0.0089	0.0048	0.0999	0.0132	0.0478	0.0161	0.0134	0.028	0.0017	0.0413	0.0421	0.105	0.002	0.0442	0.1164	0.0183	0.0165	0.0025	0.0014	0.0139	0.0068	0.157	0.0319	0.1093	0.0521	0.0015
7	rs6946058	115839253	0.84	0.258953137461488	1	0.139999700676332	0.0245265816769019	0.206930766070822	0.0089	0.0048	0.0995	0.0131	0.0479	0.0161	0.0134	0.0279	0.0017	0.0415	0.0421	0.1053	0.0021	0.0443	0.1159	0.0183	0.0164	0.0025	0.0014	0.0139	0.0068	0.1572	0.0318	0.1097	0.052	0.0015
7	rs117367776	115845559	0.84	0.258953137461488	1	0.139999700676332	0.0184597138538135	0.203767785973492	0.0087	0.0048	0.0989	0.0127	0.048	0.0161	0.0135	0.028	0.0017	0.0419	0.0421	0.1053	0.0021	0.0447	0.1158	0.0181	0.0162	0.0025	0.0014	0.014	0.0069	0.1573	0.0318	0.1099	0.0518	0.0015
7	rs76399700	115848227	0.84	0.258953137461488	1	0.139999700676332	0.0144935931599241	0.195828285934303	0.0086	0.0048	0.0984	0.0125	0.048	0.0161	0.0137	0.0281	0.0017	0.0421	0.0421	0.1053	0.0021	0.0451	0.1157	0.018	0.0161	0.0026	0.0014	0.0141	0.0069	0.1572	0.0318	0.1101	0.0516	0.0014
7	rs117023528	115851682	0.84	0.258953137461488	1	0.139999700676332	0.0135688090944913	0.191692494967594	0.0086	0.0048	0.0982	0.0124	0.048	0.0161	0.0137	0.0281	0.0017	0.0422	0.0421	0.1053	0.0021	0.0452	0.1156	0.018	0.0161	0.0026	0.0014	0.0142	0.007	0.1572	0.0318	0.1102	0.0516	0.0014
7	rs2402056	115853503	0.84	0.258953137461488	1	0.139999700676332	0.0133815360701951	0.202927074854229	0.0085	0.0048	0.0982	0.0124	0.048	0.0161	0.0137	0.0282	0.0017	0.0422	0.0421	0.1053	0.0022	0.0453	0.1156	0.018	0.0161	0.0026	0.0015	0.0142	0.007	0.1572	0.0319	0.1102	0.0516	0.0014
7	rs1962150	115877660	0.84	0.258953137461488	1	0.139999700676332	0.0126085593562763	0.201877822249935	0.0085	0.0048	0.0978	0.0121	0.0481	0.0161	0.0137	0.0282	0.0018	0.0424	0.042	0.1056	0.0021	0.0455	0.1156	0.0178	0.016	0.0026	0.0015	0.0142	0.007	0.1574	0.0318	0.1103	0.0515	0.0015
7	rs116972893	115886859	0.84	0.258953137461488	1	0.139999700676332	0.0110125597703795	0.196451224054656	0.0085	0.0048	0.0976	0.0121	0.0481	0.0161	0.0137	0.0282	0.0018	0.0424	0.042	0.1056	0.0021	0.0455	0.1156	0.0178	0.016	0.0029	0.0015	0.0142	0.007	0.1572	0.0318	0.1103	0.0515	0.0015
7	rs117421687	115890686	0.84	0.258953137461488	1.02	0.103026239636585	0.0110070081720388	0.196243503868553	0.0085	0.0048	0.0976	0.0121	0.0481	0.0161	0.0137	0.0282	0.0018	0.0424	0.042	0.1056	0.0021	0.0455	0.1156	0.0178	0.016	0.0029	0.0015	0.0142	0.007	0.1572	0.0318	0.1103	0.0515	0.0015
7	rs2402058	115897222	0.84	0.258953137461488	1.02	0.103026239636585	0.0115266338428996	0.198532493241404	0.0085	0.0047	0.0974	0.012	0.0482	0.0161	0.0137	0.0282	0.0018	0.0424	0.042	0.1057	0.002	0.0455	0.1155	0.0178	0.016	0.0029	0.0015	0.0142	0.007	0.1578	0.0318	0.1101	0.0515	0.0015
7	Affx-29539743	115897392	0.84	0.258953137461488	1.01	0.120454976543865	0.0104944958040965	0.201458631404874	0.0085	0.0047	0.0974	0.012	0.0482	0.0161	0.014	0.0282	0.0018	0.0424	0.042	0.1057	0.002	0.0455	0.1155	0.0178	0.016	0.0029	0.0015	0.0142	0.007	0.1577	0.0317	0.1101	0.0515	0.0015
7	rs2896181	115897884	0.84	0.258953137461488	1.01	0.120454976543865	0.0103294887849899	0.197803209103784	0.0084	0.0047	0.0974	0.0121	0.0482	0.0161	0.014	0.0284	0.0018	0.0424	0.042	0.1056	0.002	0.0455	0.1153	0.0178	0.016	0.0029	0.0015	0.0143	0.0071	0.1574	0.0317	0.1103	0.0515	0.0014
7	rs12539114	115927926	0.84	0.258953137461488	1.01	0.120454976543865	0.00922384559933891	0.185341543807636	0.0084	0.0047	0.0971	0.0121	0.0482	0.016	0.014	0.0286	0.0018	0.0421	0.0421	0.1052	0.0019	0.0459	0.115	0.0178	0.0161	0.0029	0.0014	0.0144	0.0077	0.1581	0.0321	0.1096	0.0515	0.0014
7	rs35629341	115946218	0.84	0.258953137461488	1.01	0.120454976543865	0.00890280829778641	0.173259675658703	0.0084	0.0047	0.0969	0.0121	0.0481	0.016	0.0141	0.0288	0.0018	0.0418	0.0421	0.105	0.0019	0.0461	0.1147	0.0179	0.0161	0.0029	0.0013	0.0144	0.0079	0.1585	0.0322	0.1092	0.0514	0.0013
7	rs7801548	115948570	0.84	0.258953137461488	1.01	0.120454976543865	0.00845772110884286	0.17276239914048	0.0084	0.0047	0.0969	0.0121	0.0481	0.016	0.0141	0.0288	0.0018	0.0418	0.0422	0.1049	0.0019	0.0462	0.1147	0.0178	0.0161	0.0029	0.0013	0.0145	0.008	0.1585	0.0322	0.1092	0.0515	0.0013
7	rs17138591	115951411	0.84	0.258953137461488	1.01	0.120454976543865	0.00832217416086563	0.172265620006629	0.0084	0.0047	0.0968	0.0121	0.0481	0.016	0.0141	0.0288	0.0018	0.0418	0.0422	0.1049	0.0019	0.0462	0.1147	0.0178	0.0161	0.0029	0.0013	0.0145	0.008	0.1585	0.0322	0.1092	0.0515	0.0013
7	rs7805738	115955266	0.84	0.258953137461488	1.01	0.120454976543865	0.00665755374153418	0.190149301540982	0.0085	0.0047	0.0965	0.0121	0.048	0.0159	0.014	0.0288	0.0018	0.0417	0.0424	0.1055	0.002	0.0464	0.1143	0.0178	0.016	0.0029	0.0013	0.0145	0.0081	0.1584	0.0322	0.1092	0.0515	0.0014
7	rs73203888	115960766	0.84	0.258953137461488	1.02	0.103026239636585	0.00695775387829283	0.192310956719163	0.0085	0.0047	0.0964	0.012	0.048	0.0158	0.0139	0.0288	0.0018	0.0417	0.0432	0.1053	0.002	0.0464	0.1141	0.0177	0.016	0.0029	0.0013	0.0145	0.0081	0.1583	0.0322	0.1091	0.0515	0.0014
7	rs16869914	115976160	0.84	0.258953137461488	1.02	0.103026239636585	0.00669927323373023	0.170481345438242	0.0085	0.0047	0.0963	0.0121	0.048	0.0158	0.0141	0.0288	0.0018	0.0418	0.043	0.1054	0.002	0.0464	0.1139	0.0178	0.0161	0.0029	0.0013	0.0145	0.0081	0.1581	0.0322	0.1091	0.0514	0.0014
7	rs117315991	115978779	0.84	0.258953137461488	1.02	0.103026239636585	0.00649638858176854	0.177757419773831	0.0085	0.0047	0.0961	0.0122	0.048	0.0158	0.0142	0.0288	0.0019	0.0419	0.0428	0.1054	0.002	0.0464	0.1138	0.0179	0.0162	0.0029	0.0013	0.0145	0.0082	0.1579	0.0322	0.1092	0.0513	0.0014
7	rs1633725	115989583	0.84	0.258953137461488	1.02	0.103026239636585	0.00595766375847234	0.156539983186341	0.0087	0.0046	0.0955	0.0129	0.0477	0.0157	0.0147	0.0287	0.0021	0.0422	0.042	0.1055	0.002	0.0461	0.1136	0.0183	0.0166	0.0029	0.0013	0.0146	0.0084	0.1568	0.032	0.1106	0.0508	0.0014
7	rs73453029	115990744	0.84	0.258953137461488	1.01	0.120454976543865	0.00412985693201373	0.120755675245062	0.0087	0.0045	0.0951	0.0129	0.0475	0.0156	0.0148	0.0286	0.0019	0.0419	0.0414	0.1062	0.002	0.0459	0.1135	0.0183	0.0168	0.0028	0.0012	0.0147	0.0086	0.1567	0.0321	0.1117	0.0506	0.0014
7	rs2402061	115992849	0.84	0.258953137461488	1.01	0.120454976543865	0.00296691638250173	0.103449469081106	0.0085	0.0041	0.0946	0.0133	0.0471	0.0153	0.0152	0.0283	0.0016	0.0414	0.0408	0.1075	0.002	0.0463	0.1139	0.0184	0.0175	0.0025	0.001	0.0154	0.0091	0.1559	0.0326	0.1121	0.0499	0.0013
7	rs760443	115996276	0.84	0.258953137461488	1.01	0.120454976543865	0.00283292107009854	0.107095176384412	0.0086	0.0041	0.0945	0.0133	0.0471	0.0153	0.0152	0.0283	0.0016	0.0416	0.0407	0.1076	0.002	0.0463	0.1137	0.0183	0.0175	0.0025	0.001	0.0155	0.0092	0.1558	0.0327	0.112	0.0498	0.0012
7	rs760444	115996856	0.84	0.258953137461488	1.01	0.120454976543865	0.00282905440851577	0.110029809857906	0.0086	0.0041	0.0945	0.0133	0.0471	0.0153	0.0152	0.0283	0.0016	0.0416	0.0407	0.1077	0.002	0.0463	0.1137	0.0183	0.0175	0.0025	0.001	0.0155	0.0092	0.1558	0.0327	0.112	0.0498	0.0012
7	rs10235210	116003445	0.84	0.258953137461488	1.01	0.120454976543865	0.00251369318637405	0.108097900011537	0.0086	0.0041	0.0947	0.0134	0.0471	0.0153	0.0153	0.0283	0.0016	0.0416	0.0407	0.1078	0.002	0.0463	0.1138	0.0183	0.0173	0.0025	0.001	0.0155	0.0092	0.1554	0.0327	0.1122	0.0498	0.0013
7	rs926201	116006105	0.84	0.258953137461488	1.01	0.120454976543865	0.00253840324062661	0.110620385079525	0.0086	0.0041	0.0945	0.0133	0.0473	0.0153	0.0152	0.028	0.0017	0.0417	0.0409	0.1078	0.002	0.0466	0.1137	0.0183	0.0172	0.0025	0.001	0.0157	0.0092	0.1551	0.0328	0.112	0.0499	0.0011
7	rs985169	116011242	0.84	0.258953137461488	1.01	0.120454976543865	0.00233610321268253	0.109945540879204	0.0087	0.0041	0.0945	0.0133	0.0474	0.0153	0.0152	0.028	0.0017	0.0417	0.0411	0.1077	0.002	0.0469	0.1135	0.0183	0.0171	0.0025	0.001	0.0157	0.0092	0.1547	0.0329	0.1117	0.0498	0.0012
7	rs11982034	116017978	0.84	0.258953137461488	1.01	0.120454976543865	0.00219856291984109	0.109272280801697	0.0087	0.0042	0.0945	0.0133	0.0476	0.0153	0.0152	0.028	0.0017	0.0417	0.0413	0.1076	0.002	0.0471	0.1134	0.0183	0.0171	0.0026	0.001	0.0157	0.0092	0.1545	0.033	0.1116	0.0498	0.0012
7	rs1728723	116018179	0.84	0.258953137461488	1.01	0.120454976543865	0.00206310719764381	0.121892733284845	0.0087	0.0042	0.0946	0.0133	0.0476	0.0153	0.0152	0.0273	0.0017	0.0419	0.0414	0.1077	0.002	0.047	0.1135	0.0183	0.0171	0.0026	0.001	0.0158	0.0092	0.1544	0.033	0.1117	0.0499	0.0012
7	rs117555173	116030122	0.84	0.258953137461488	1.01	0.120454976543865	0.00162607616106052	0.0995284336681809	0.0088	0.0044	0.0947	0.0134	0.0476	0.0154	0.0153	0.0273	0.0017	0.0421	0.0413	0.1078	0.0021	0.0474	0.1126	0.0182	0.0171	0.0026	0.001	0.016	0.0091	0.1534	0.0333	0.1117	0.0498	0.0012
7	rs76014532	116067749	0.84	0.258953137461488	1.01	0.120454976543865	0.00156995612441377	0.0725106983371063	0.0091	0.0048	0.0947	0.0136	0.0477	0.0156	0.0155	0.0272	0.0019	0.0422	0.041	0.1078	0.0023	0.0479	0.1118	0.018	0.0171	0.0026	9e-04	0.0163	0.009	0.152	0.0338	0.1117	0.0498	0.0013
7	rs34795907	116070296	0.84	0.258953137461488	1.01	0.120454976543865	0.00155677195234375	0.0725106983371063	0.0091	0.0048	0.0947	0.0136	0.0477	0.0156	0.0155	0.0272	0.0019	0.0422	0.0409	0.1078	0.0023	0.0479	0.1118	0.018	0.0171	0.0026	9e-04	0.0164	0.009	0.1519	0.0338	0.1117	0.0498	0.0013
7	rs75235031	116072360	0.84	0.258953137461488	1.01	0.120454976543865	0.00148413291984427	0.0727249699591535	0.009	0.0048	0.0947	0.0136	0.0476	0.0156	0.0155	0.0272	0.0019	0.0422	0.0409	0.1078	0.0023	0.0478	0.1118	0.018	0.0171	0.0026	9e-04	0.0164	0.009	0.1518	0.0338	0.112	0.0498	0.0013
7	rs10215761	116084717	0.84	0.258953137461488	1.01	0.120454976543865	0.00143763015698849	0.0683500996985471	0.0091	0.0049	0.0947	0.0136	0.0477	0.0156	0.0156	0.0272	0.0019	0.0422	0.0409	0.1078	0.0023	0.0479	0.1116	0.018	0.0171	0.0026	9e-04	0.0164	0.009	0.1516	0.0339	0.112	0.0498	0.0013
7	rs117747385	116092952	0.84	0.258953137461488	1.01	0.120454976543865	0.00142758274326768	0.0669630070671955	0.0091	0.0049	0.0946	0.0137	0.0477	0.0156	0.0156	0.0272	0.0019	0.0422	0.0409	0.1079	0.0023	0.0479	0.1115	0.018	0.0171	0.0026	9e-04	0.0165	0.0089	0.1515	0.0339	0.1119	0.0498	0.0013
7	rs6976316	116122943	0.84	0.258953137461488	1.01	0.120454976543865	0.0014264699025539	0.0622025491949414	0.0092	0.0049	0.0945	0.0138	0.0477	0.0159	0.0157	0.027	0.002	0.0422	0.041	0.1081	0.0024	0.0477	0.1111	0.0179	0.0171	0.0026	9e-04	0.0166	0.0088	0.1513	0.034	0.1119	0.0497	0.0014
7	rs73206060	116123242	0.84	0.258953137461488	1	0.139999700676332	0.00142424634029904	0.0622695120060859	0.0092	0.0049	0.0945	0.0138	0.0477	0.0159	0.0157	0.027	0.002	0.0422	0.041	0.1081	0.0024	0.0477	0.1111	0.0179	0.0171	0.0026	9e-04	0.0166	0.0088	0.1513	0.034	0.1119	0.0497	0.0014
7	rs11772620	116134865	0.84	0.258953137461488	1	0.139999700676332	0.00141759258305008	0.0649047369682324	0.0091	0.005	0.0946	0.0139	0.0478	0.0159	0.0157	0.027	0.002	0.0421	0.0409	0.108	0.0024	0.0477	0.1108	0.0178	0.0171	0.0026	9e-04	0.0166	0.0089	0.1512	0.034	0.1119	0.0501	0.0013
7	rs17138767	116137677	0.83	0.29697514221559	1	0.139999700676332	0.00113039323634754	0.0613348109297567	0.0091	0.005	0.0946	0.0138	0.0478	0.0158	0.0157	0.027	0.002	0.0421	0.0409	0.108	0.0024	0.0477	0.1108	0.0178	0.0171	0.0028	9e-04	0.0166	0.0089	0.1512	0.034	0.1119	0.0502	0.0013
7	rs62468993	116140764	0.83	0.29697514221559	1	0.139999700676332	0.00112213832608591	0.0617346638076259	0.0091	0.005	0.0945	0.0139	0.0478	0.0158	0.0157	0.027	0.002	0.0421	0.0408	0.1079	0.0024	0.0477	0.1108	0.0177	0.0171	0.0028	9e-04	0.0166	0.0089	0.1511	0.034	0.112	0.0504	0.0013
7	rs8940	116146074	0.83	0.29697514221559	1	0.139999700676332	0.0011066804815222	0.0620018437431966	0.0091	0.005	0.0944	0.0139	0.0478	0.0158	0.0157	0.027	0.002	0.0421	0.0408	0.1079	0.0024	0.0477	0.1108	0.0177	0.0171	0.0028	9e-04	0.0166	0.0089	0.1511	0.034	0.112	0.0505	0.0013
7	rs76054845	116147219	0.83	0.29697514221559	1.01	0.120454976543865	0.00110577665996675	0.063142798584871	0.0091	0.005	0.0944	0.0139	0.0478	0.0158	0.0157	0.027	0.002	0.0421	0.0408	0.1079	0.0024	0.0477	0.1108	0.0177	0.0171	0.0028	9e-04	0.0166	0.0089	0.1511	0.034	0.112	0.0505	0.0013
7	rs7778236	116152120	0.83	0.29697514221559	1.01	0.120454976543865	0.00109318655761586	0.0656563058331336	0.0091	0.005	0.0944	0.0139	0.0478	0.0159	0.0157	0.027	0.002	0.0421	0.0409	0.1078	0.0024	0.0477	0.1107	0.0177	0.0171	0.0028	9e-04	0.0166	0.0089	0.151	0.034	0.112	0.0506	0.0013
7	rs2109515	116160078	0.83	0.29697514221559	1	0.139999700676332	0.00107717221921134	0.065519386739129	0.0091	0.005	0.0943	0.014	0.0478	0.0159	0.0157	0.027	0.002	0.0421	0.0409	0.1078	0.0023	0.0477	0.1106	0.0177	0.0171	0.0028	9e-04	0.0166	0.0089	0.1509	0.034	0.112	0.0506	0.0013
7	rs117388882	116172122	0.84	0.258953137461488	1	0.139999700676332	0.000567638902929167	0.0836901834674393	0.009	0.0051	0.0935	0.0142	0.048	0.0164	0.0156	0.0273	0.0021	0.0421	0.0411	0.1077	0.0023	0.0474	0.1103	0.0174	0.017	0.0031	0.0012	0.0165	0.009	0.15	0.034	0.1124	0.051	0.0014
7	rs4730750	116177656	0.84	0.258953137461488	1	0.139999700676332	0.000535107491700884	0.107178599216655	0.009	0.0051	0.0933	0.0143	0.0481	0.0165	0.0156	0.0273	0.0021	0.0421	0.0412	0.1076	0.0023	0.0474	0.1102	0.0173	0.017	0.0031	0.0012	0.0165	0.009	0.1498	0.034	0.1124	0.0511	0.0014
7	rs1543293	116178548	0.84	0.258953137461488	1	0.139999700676332	0.000527221990140631	0.0987190025728673	0.009	0.0051	0.0933	0.0143	0.0481	0.0165	0.0156	0.0273	0.0021	0.0421	0.0412	0.1076	0.0023	0.0474	0.1102	0.0173	0.017	0.0031	0.0012	0.0165	0.009	0.1498	0.034	0.1124	0.0511	0.0014
7	rs3807988	116180735	0.84	0.258953137461488	1	0.139999700676332	0.000538588158362693	0.0989615604761217	0.009	0.0051	0.0933	0.0143	0.0481	0.0165	0.0156	0.0273	0.0021	0.0421	0.0412	0.1076	0.0023	0.0474	0.1102	0.0173	0.017	0.0031	0.0012	0.0165	0.009	0.1498	0.034	0.1124	0.0511	0.0014
7	rs3807989	116186241	0.84	0.258953137461488	1.01	0.120454976543865	0.000479647159992013	0.100421787636218	0.009	0.0052	0.0932	0.0143	0.0479	0.0167	0.0158	0.0274	0.0022	0.0423	0.0413	0.108	0.0024	0.0475	0.1101	0.0174	0.0162	0.0032	0.0013	0.0165	0.0089	0.1493	0.0342	0.1118	0.0516	0.0015
7	rs1474511	116187330	0.84	0.258953137461488	1.01	0.120454976543865	0.000481460632906151	0.10131825227347	0.009	0.0052	0.0932	0.0143	0.0479	0.0167	0.0158	0.0274	0.0022	0.0423	0.0413	0.108	0.0024	0.0475	0.1101	0.0174	0.0162	0.0032	0.0013	0.0165	0.0089	0.1493	0.0342	0.1118	0.0516	0.0015
7	rs11773845	116191301	0.84	0.258953137461488	1	0.139999700676332	0.000545102285608284	0.0829347456538004	0.009	0.0052	0.0931	0.0143	0.0479	0.0168	0.0158	0.0274	0.0022	0.0423	0.0414	0.1078	0.0024	0.0476	0.1095	0.0174	0.0163	0.0033	0.0012	0.0165	0.0089	0.1491	0.0347	0.1116	0.0517	0.0015
7	rs77961304	116196557	0.84	0.258953137461488	1	0.139999700676332	0.000603441461268661	0.118927376045535	0.009	0.0053	0.0928	0.0146	0.0479	0.0169	0.0158	0.0274	0.0023	0.0422	0.0414	0.1081	0.0024	0.0475	0.1095	0.0174	0.0163	0.0033	0.0013	0.0165	0.0089	0.1488	0.0347	0.1113	0.0517	0.0015
7	rs35902398	116197908	0.84	0.258953137461488	1	0.139999700676332	0.000581316579540895	0.11011410358038	0.009	0.0053	0.0928	0.0147	0.0479	0.0169	0.0159	0.0275	0.0023	0.0422	0.0414	0.1081	0.0024	0.0475	0.1095	0.0174	0.0163	0.0033	0.0013	0.0165	0.0089	0.1488	0.0347	0.1112	0.0517	0.0015
7	rs1049337	116200587	0.84	0.258953137461488	1	0.139999700676332	0.000577607449672453	0.104191205313512	0.009	0.0053	0.0928	0.0147	0.0479	0.0169	0.0159	0.0275	0.0023	0.0422	0.0414	0.1081	0.0024	0.0475	0.1095	0.0174	0.0163	0.0033	0.0013	0.0165	0.0089	0.1488	0.0347	0.1112	0.0517	0.0015
7	rs6955882	116201556	0.84	0.258953137461488	1	0.139999700676332	0.000620069935987204	0.115130938815901	0.0089	0.0053	0.0928	0.0147	0.0479	0.0169	0.0159	0.0274	0.0023	0.0422	0.0414	0.1083	0.0023	0.0475	0.1095	0.0174	0.0163	0.0033	0.0012	0.0165	0.0089	0.1488	0.0347	0.1112	0.0517	0.0015
7	rs79448043	116204457	0.84	0.258953137461488	1	0.139999700676332	0.00087467756937465	0.178460648163086	0.0089	0.0053	0.0928	0.0147	0.048	0.0169	0.0159	0.0276	0.0023	0.0423	0.0414	0.1084	0.0023	0.0475	0.1093	0.0171	0.0163	0.0033	0.0012	0.0165	0.009	0.1487	0.0348	0.1111	0.0517	0.0015
7	rs1860588	116206486	0.84	0.258953137461488	1.01	0.120454976543865	0.000915685859600201	0.181384203457618	0.009	0.0053	0.0927	0.0146	0.048	0.0169	0.0159	0.0276	0.0023	0.0424	0.0414	0.1084	0.0023	0.0475	0.1093	0.0171	0.0163	0.0033	0.0012	0.0165	0.009	0.1486	0.0348	0.1111	0.0516	0.0015
7	rs80227654	116210843	0.84	0.258953137461488	1.01	0.120454976543865	0.00165474038908086	0.204399081077955	0.0091	0.0056	0.0922	0.0146	0.0482	0.0169	0.016	0.0277	0.0024	0.0426	0.0415	0.1083	0.0023	0.0477	0.1089	0.0171	0.0164	0.0034	0.0013	0.0164	0.009	0.1477	0.0347	0.1111	0.0516	0.0016
7	rs78844521	116215063	0.84	0.258953137461488	1.01	0.120454976543865	0.00142869629081382	0.188200686942018	0.0092	0.0058	0.0919	0.0147	0.0483	0.017	0.0163	0.0277	0.0025	0.0427	0.0415	0.1083	0.0024	0.0476	0.1087	0.0171	0.0164	0.0035	0.0014	0.0164	0.0091	0.1469	0.0347	0.1112	0.0514	0.0017
7	rs77308085	116216661	0.84	0.258953137461488	1.01	0.120454976543865	0.00134287769031218	0.183612949130593	0.0092	0.0058	0.0918	0.0147	0.0483	0.017	0.0163	0.0277	0.0025	0.0427	0.0415	0.1083	0.0024	0.0476	0.1087	0.0171	0.0164	0.0035	0.0014	0.0164	0.0091	0.1469	0.0347	0.1112	0.0514	0.0017
7	rs117272507	116217140	0.84	0.258953137461488	1.01	0.120454976543865	0.00129076930607962	0.181586430193499	0.0092	0.0058	0.0918	0.0147	0.0483	0.017	0.0163	0.0277	0.0025	0.0427	0.0415	0.1083	0.0024	0.0476	0.1087	0.0171	0.0164	0.0035	0.0014	0.0164	0.0091	0.1469	0.0346	0.1112	0.0514	0.0017
7	rs2109517	116217657	0.84	0.258953137461488	1.01	0.120454976543865	0.0011248844564039	0.148360828589878	0.0092	0.0058	0.0918	0.0147	0.0483	0.017	0.0163	0.0277	0.0025	0.0427	0.0415	0.1083	0.0024	0.0476	0.1087	0.0171	0.0164	0.0035	0.0014	0.0164	0.0091	0.1468	0.0347	0.1113	0.0514	0.0017
7	rs6466590	116224835	0.84	0.258953137461488	1.01	0.120454976543865	0.00103969338813555	0.12656961955527	0.0092	0.0058	0.0911	0.0147	0.0486	0.0171	0.0164	0.0276	0.0026	0.0429	0.0416	0.1082	0.0024	0.0477	0.1086	0.0171	0.0165	0.0035	0.0015	0.0165	0.0092	0.1465	0.0347	0.1112	0.0515	0.0017
7	rs6955302	116225704	0.84	0.258953137461488	1.01	0.120454976543865	0.00161005370824681	0.168210892011601	0.0093	0.0058	0.0906	0.0148	0.049	0.0171	0.0165	0.0273	0.0026	0.0431	0.0417	0.1082	0.0025	0.0479	0.1086	0.0173	0.0166	0.0035	0.0015	0.0165	0.0092	0.1461	0.0346	0.1111	0.0514	0.0017
7	rs76441478	116225856	0.84	0.258953137461488	1.01	0.120454976543865	0.00190614301793094	0.202717078738739	0.0093	0.0058	0.0905	0.0147	0.049	0.0172	0.0165	0.0273	0.0026	0.0431	0.0417	0.1082	0.0025	0.0478	0.1086	0.0173	0.0166	0.0035	0.0015	0.0165	0.0093	0.1461	0.0345	0.1109	0.0514	0.0017
7	rs6978354	116226422	0.85	0.2244882202137	1.01	0.120454976543865	0.00241677229693564	0.26512132451297	0.0093	0.0058	0.0903	0.0148	0.049	0.0173	0.0166	0.0274	0.0026	0.0431	0.0419	0.1081	0.0025	0.0477	0.1089	0.0174	0.0167	0.0035	0.0015	0.0163	0.0094	0.1461	0.0344	0.1104	0.0512	0.0018
7	rs117203069	116227974	0.86	0.193417951625055	1.01	0.120454976543865	0.000151576806648632	0.206085717253098	0.0088	0.0064	0.0871	0.0152	0.049	0.0193	0.0185	0.0256	0.0029	0.0412	0.0433	0.1114	0.0026	0.0478	0.1083	0.0184	0.0176	0.004	0.002	0.0163	0.0102	0.1431	0.0336	0.1118	0.048	0.0021
7	rs77489590	116228946	0.86	0.193417951625055	1.01	0.120454976543865	0.000361078201731247	0.351791456721756	0.0085	0.0067	0.0852	0.0154	0.049	0.0205	0.0196	0.0247	0.003	0.0398	0.0441	0.1134	0.0027	0.0477	0.108	0.0191	0.0181	0.0042	0.0022	0.0163	0.0106	0.1411	0.0331	0.1126	0.0461	0.0023
7	rs77668198	116239651	0.84	0.258953137461488	1.01	0.120454976543865	0.00392785339467132	0.741984429402902	0.0082	0.0069	0.0832	0.0156	0.049	0.0217	0.0208	0.0242	0.0032	0.0382	0.0451	0.1156	0.0028	0.0462	0.1077	0.0197	0.0186	0.0045	0.0025	0.0162	0.011	0.1392	0.0324	0.1135	0.0451	0.0026
7	rs10808181	116241322	0.84	0.258953137461488	1.01	0.120454976543865	0.00352648350090165	0.74017915126261	0.0081	0.007	0.0832	0.0157	0.049	0.0218	0.0207	0.0241	0.0032	0.0382	0.0451	0.1156	0.0028	0.0462	0.1077	0.0197	0.0186	0.0045	0.0025	0.0162	0.011	0.1391	0.0324	0.1138	0.0451	0.0026
7	rs117947105	116253689	0.84	0.258953137461488	1.01	0.120454976543865	0.00383842512048631	0.760694973323676	0.0082	0.007	0.083	0.0157	0.049	0.0218	0.0209	0.024	0.0032	0.0381	0.0451	0.1156	0.0028	0.0461	0.1077	0.0197	0.0186	0.0045	0.0025	0.0161	0.011	0.1395	0.0324	0.1138	0.0449	0.0026
7	rs13238514	116258895	0.84	0.258953137461488	1	0.139999700676332	0.00391533550384823	0.74966758229767	0.0082	0.007	0.0828	0.0157	0.049	0.0218	0.021	0.024	0.0032	0.0381	0.0451	0.1156	0.0028	0.0461	0.1077	0.0197	0.0186	0.0045	0.0025	0.0161	0.011	0.1397	0.0324	0.1138	0.0449	0.0026
7	rs17590629	116263513	0.84	0.258953137461488	1	0.139999700676332	0.00264651518389726	0.725472398657675	0.0082	0.007	0.0826	0.0158	0.049	0.0219	0.0212	0.024	0.0032	0.038	0.0451	0.1155	0.0029	0.046	0.1076	0.0198	0.0186	0.0046	0.0025	0.0161	0.0111	0.1397	0.0325	0.1138	0.0448	0.0026
7	rs73208143	116265545	0.84	0.258953137461488	1	0.139999700676332	0.00246831432777661	0.72711990830154	0.0082	0.007	0.0826	0.0158	0.049	0.0219	0.0212	0.024	0.0032	0.038	0.0451	0.1155	0.0029	0.046	0.1075	0.0198	0.0187	0.0046	0.0025	0.016	0.0111	0.1397	0.0326	0.1138	0.0448	0.0026
7	rs17591028	116287902	0.84	0.258953137461488	1	0.139999700676332	0.00121278553990669	0.521987741328566	0.0083	0.007	0.0824	0.0159	0.0489	0.022	0.0216	0.0239	0.0031	0.0379	0.0451	0.1154	0.0029	0.0458	0.1073	0.0199	0.0187	0.0046	0.0025	0.016	0.0111	0.1397	0.0328	0.1139	0.0448	0.0026
7	rs1002397	116288118	0.84	0.258953137461488	1	0.139999700676332	0.00114055006283864	0.506392089881121	0.0083	0.007	0.0824	0.0159	0.0489	0.022	0.0216	0.0239	0.0031	0.0379	0.0451	0.1154	0.0029	0.0458	0.1073	0.0199	0.0187	0.0046	0.0025	0.016	0.0111	0.1397	0.0328	0.1139	0.0448	0.0026
7	rs117491363	116289809	0.84	0.258953137461488	1	0.139999700676332	0.000956658768831465	0.483022604687861	0.0083	0.007	0.0823	0.0159	0.0489	0.022	0.0216	0.0239	0.0031	0.0379	0.0452	0.1153	0.0029	0.0458	0.1073	0.0199	0.0187	0.0046	0.0025	0.016	0.0111	0.1398	0.0327	0.114	0.0449	0.0026
7	rs75339723	116290302	0.84	0.258953137461488	1	0.139999700676332	0.00087840986161403	0.486285410258839	0.0083	0.007	0.0823	0.0159	0.0488	0.0219	0.0215	0.0239	0.0031	0.0379	0.0452	0.1154	0.0029	0.0458	0.1073	0.0198	0.0187	0.0046	0.0025	0.016	0.0111	0.1398	0.0327	0.114	0.045	0.0026
7	rs10280998	116290966	0.84	0.258953137461488	1	0.139999700676332	0.000840949789084378	0.483430145616376	0.0083	0.007	0.0824	0.0159	0.0488	0.0219	0.0215	0.0239	0.0031	0.0379	0.0452	0.1154	0.0029	0.0458	0.1073	0.0198	0.0187	0.0046	0.0025	0.016	0.0111	0.1398	0.0327	0.114	0.045	0.0026
7	rs78545715	116293228	0.84	0.258953137461488	1	0.139999700676332	0.000868733095830637	0.492827923171108	0.0083	0.007	0.0823	0.0159	0.0488	0.0219	0.0215	0.0239	0.0031	0.0379	0.0452	0.1154	0.0029	0.0458	0.1072	0.0198	0.0187	0.0046	0.0025	0.016	0.0111	0.1398	0.0327	0.114	0.0451	0.0026
7	rs12540294	116295479	0.84	0.258953137461488	1	0.139999700676332	0.000932055095968253	0.526425750854876	0.0083	0.007	0.0823	0.0158	0.0487	0.022	0.0216	0.0239	0.0031	0.0379	0.0452	0.1155	0.0029	0.0459	0.1072	0.0199	0.0187	0.0046	0.0025	0.016	0.0111	0.1398	0.0327	0.114	0.0451	0.0026
7	rs73208148	116296746	0.84	0.258953137461488	1	0.139999700676332	0.00095826426970774	0.492964463800736	0.0083	0.007	0.0823	0.0158	0.0488	0.022	0.0216	0.0239	0.0031	0.0379	0.0452	0.1155	0.0029	0.0459	0.1072	0.0199	0.0187	0.0046	0.0025	0.016	0.0111	0.1398	0.0327	0.114	0.0451	0.0026
7	rs80081349	116298942	0.84	0.258953137461488	1.01	0.120454976543865	0.00100663315569014	0.453916699732508	0.0083	0.007	0.0822	0.0157	0.0487	0.022	0.0216	0.0239	0.0031	0.0379	0.0453	0.1156	0.0029	0.046	0.1072	0.0199	0.0186	0.0046	0.0025	0.016	0.0111	0.1398	0.0327	0.114	0.045	0.0026
7	rs38832	116303492	0.84	0.258953137461488	1.01	0.120454976543865	0.000999127855362448	0.434912293615256	0.0083	0.007	0.0822	0.0157	0.0487	0.022	0.0216	0.0239	0.0031	0.0378	0.0453	0.1157	0.0029	0.046	0.1072	0.0199	0.0186	0.0046	0.0025	0.016	0.0111	0.1398	0.0327	0.114	0.045	0.0025
7	rs80154660	116313134	0.84	0.258953137461488	1.01	0.120454976543865	0.00149565867264894	0.450178624323977	0.0083	0.0069	0.0821	0.0157	0.0488	0.0221	0.0216	0.0238	0.0031	0.0377	0.0455	0.116	0.0029	0.0459	0.1073	0.0199	0.0186	0.0046	0.0025	0.0159	0.0111	0.1398	0.0327	0.1139	0.0449	0.0025
7	rs10271561	116315205	0.84	0.258953137461488	1.01	0.120454976543865	0.00357043846465992	0.456993348180748	0.0083	0.0064	0.0812	0.0155	0.049	0.0223	0.022	0.0233	0.003	0.0373	0.0458	0.1179	0.0028	0.046	0.1082	0.0198	0.0186	0.0046	0.0025	0.0157	0.0111	0.1397	0.0326	0.1136	0.0447	0.0024
7	rs714180	116319002	0.84	0.258953137461488	1.01	0.120454976543865	0.00654852649535793	0.538119983423654	0.0082	0.0061	0.0804	0.0153	0.049	0.0232	0.0224	0.0224	0.0026	0.0368	0.0457	0.1212	0.0027	0.0448	0.1079	0.0211	0.0187	0.0041	0.0022	0.0155	0.0112	0.1403	0.0319	0.115	0.0432	0.0023
7	rs38841	116319926	0.84	0.258953137461488	1.01	0.120454976543865	0.0132280119330488	0.596660246116813	0.008	0.006	0.0804	0.0152	0.0493	0.0231	0.0224	0.0222	0.0024	0.0367	0.0458	0.1231	0.0024	0.0445	0.1084	0.0211	0.0187	0.0038	0.0021	0.0155	0.0112	0.1406	0.0313	0.1154	0.0425	0.0022
7	rs10487353	116323936	0.83	0.29697514221559	1.03	0.0875760293110768	0.035078436664438	0.4314803187659	0.0075	0.0058	0.0794	0.0151	0.048	0.0232	0.0233	0.0223	0.0021	0.0363	0.0462	0.1269	0.0019	0.0441	0.1076	0.0213	0.0187	0.0036	0.002	0.0155	0.0119	0.1403	0.0304	0.1167	0.0424	0.0019
7	rs38846	116324531	0.83	0.29697514221559	1.03	0.0875760293110768	0.0362634589391984	0.43068936038078	0.0075	0.0058	0.0794	0.0151	0.0481	0.0232	0.0233	0.0223	0.0021	0.0362	0.0463	0.1269	0.0019	0.044	0.1075	0.0213	0.0187	0.0036	0.002	0.0155	0.0119	0.1402	0.0303	0.1168	0.0425	0.0019
7	rs77782453	116324817	0.83	0.29697514221559	1.03	0.0875760293110768	0.0404514620247386	0.455119953789333	0.0075	0.0058	0.0794	0.0151	0.0481	0.0232	0.0233	0.0222	0.0021	0.0362	0.0463	0.127	0.0019	0.044	0.1075	0.0213	0.0187	0.0036	0.002	0.0155	0.0119	0.1402	0.0303	0.1168	0.0425	0.0019
7	rs722134	116333709	0.83	0.29697514221559	1.04	0.0739648219953096	0.0371803015592966	0.484925220156508	0.0075	0.0059	0.0794	0.0151	0.0484	0.023	0.0236	0.022	0.0023	0.0359	0.0463	0.1276	0.002	0.0439	0.1072	0.0214	0.0186	0.0038	0.0021	0.0152	0.0119	0.14	0.0301	0.1171	0.0424	0.002
7	rs2237708	116336880	0.83	0.29697514221559	1.04	0.0739648219953096	0.0332587245196202	0.42476963174179	0.0075	0.006	0.0795	0.0152	0.0485	0.023	0.0237	0.022	0.0024	0.0358	0.0463	0.1277	0.002	0.0438	0.1072	0.0214	0.0186	0.0038	0.0021	0.0152	0.012	0.1399	0.0302	0.1171	0.0424	0.002
7	rs11762213	116339282	0.83	0.29697514221559	1.04	0.0739648219953096	0.0333332000105587	0.422801301298662	0.0075	0.006	0.0795	0.0152	0.0482	0.023	0.0237	0.022	0.0024	0.0358	0.0469	0.1272	0.002	0.0438	0.1073	0.0214	0.0186	0.0038	0.0021	0.0152	0.012	0.1399	0.0301	0.1172	0.0424	0.002
7	rs35775721	116339672	0.83	0.29697514221559	1.04	0.0739648219953096	0.0332959477162928	0.422801301298662	0.0075	0.006	0.0795	0.0152	0.0482	0.023	0.0237	0.022	0.0024	0.0358	0.0469	0.1272	0.002	0.0438	0.1073	0.0214	0.0186	0.0038	0.0021	0.0152	0.012	0.1399	0.0301	0.1172	0.0424	0.002
7	rs33917957	116340262	0.83	0.29697514221559	1.04	0.0739648219953096	0.0342107052433295	0.432271666213105	0.0075	0.006	0.0796	0.0152	0.0481	0.023	0.0237	0.0219	0.0024	0.0357	0.0468	0.1273	0.002	0.0437	0.1074	0.0214	0.0186	0.0038	0.0021	0.0152	0.012	0.14	0.0301	0.1173	0.0423	0.002
7	rs28444388	116340269	0.83	0.29697514221559	1.03	0.0875760293110768	0.0351557290013102	0.437027889341484	0.0075	0.006	0.0795	0.0152	0.0481	0.023	0.0237	0.0219	0.0024	0.0357	0.0468	0.1273	0.002	0.0437	0.1074	0.0216	0.0186	0.0038	0.0021	0.0152	0.012	0.14	0.0301	0.1174	0.0423	0.002
7	rs117780183	116343513	0.83	0.29697514221559	1.04	0.0739648219953096	0.035569956039232	0.440604161254861	0.0075	0.006	0.0794	0.0152	0.0479	0.023	0.0237	0.0219	0.0024	0.0357	0.0468	0.1273	0.002	0.0437	0.1074	0.0216	0.0186	0.0038	0.0021	0.0152	0.012	0.14	0.0301	0.1176	0.0423	0.002
7	rs10243024	116346603	0.83	0.29697514221559	1.03	0.0875760293110768	0.0422101332247106	0.358788674654465	0.0072	0.0063	0.0792	0.0151	0.0487	0.0231	0.0232	0.0218	0.0028	0.0361	0.0467	0.1273	0.0023	0.0433	0.1082	0.0218	0.0185	0.0046	0.0023	0.0154	0.0123	0.1382	0.03	0.1168	0.0414	0.0022
7	rs62470762	116374802	0.83	0.29697514221559	1.03	0.0875760293110768	0.0423858971279311	0.343967020522088	0.0072	0.0064	0.0794	0.015	0.0488	0.0229	0.0231	0.0218	0.0028	0.0359	0.0465	0.1274	0.0023	0.0433	0.1086	0.0218	0.0186	0.0047	0.0023	0.0153	0.0127	0.1385	0.0301	0.1166	0.0408	0.0022
7	rs111416989	116393207	0.83	0.29697514221559	1.03	0.0875760293110768	0.04038047808702	0.332265036088405	0.0072	0.0064	0.0794	0.015	0.0488	0.0229	0.0231	0.0218	0.0028	0.0359	0.0465	0.1274	0.0023	0.0434	0.1088	0.0219	0.0186	0.0047	0.0023	0.0153	0.0128	0.1385	0.0301	0.1165	0.0406	0.0022
7	rs17138983	116402733	0.83	0.29697514221559	1.03	0.0875760293110768	0.0417729082603475	0.334718823273538	0.0072	0.0064	0.0794	0.015	0.0488	0.0229	0.0231	0.0218	0.0028	0.0358	0.0465	0.1274	0.0023	0.0434	0.1088	0.0219	0.0186	0.0047	0.0023	0.0153	0.0129	0.1386	0.0301	0.1164	0.0406	0.0023
7	rs2237717	116405387	0.83	0.29697514221559	1.02	0.103026239636585	0.0417583877727281	0.335087344491429	0.0072	0.0064	0.0794	0.015	0.0488	0.0229	0.0231	0.0218	0.0028	0.0358	0.0465	0.1274	0.0023	0.0434	0.1088	0.0219	0.0186	0.0047	0.0023	0.0153	0.0129	0.1386	0.0301	0.1164	0.0406	0.0023
7	rs17526983	116416423	0.83	0.29697514221559	1.02	0.103026239636585	0.0412667473616772	0.333000619763289	0.0072	0.0064	0.0794	0.0149	0.0488	0.0229	0.0231	0.0218	0.0028	0.0358	0.0465	0.1274	0.0023	0.0434	0.1088	0.0219	0.0186	0.0047	0.0023	0.0153	0.0129	0.1386	0.0301	0.1164	0.0406	0.0023
7	rs75318810	116428320	0.83	0.29697514221559	1.02	0.103026239636585	0.0391729261144079	0.324691937048948	0.0072	0.0064	0.0795	0.0149	0.0489	0.0228	0.023	0.0218	0.0028	0.0358	0.0465	0.1274	0.0023	0.0435	0.1088	0.0219	0.0186	0.0047	0.0023	0.0152	0.0129	0.1387	0.0302	0.1164	0.0405	0.0022
7	rs193688	116433527	0.83	0.29697514221559	1.02	0.103026239636585	0.0344897862938506	0.318622093693423	0.0071	0.0064	0.0796	0.0149	0.049	0.0227	0.0228	0.0218	0.0028	0.0358	0.0464	0.1274	0.0023	0.0435	0.1087	0.022	0.0186	0.0047	0.0023	0.0152	0.0129	0.1388	0.0303	0.1163	0.0408	0.0022
7	rs56339508	116434302	0.83	0.29697514221559	1.02	0.103026239636585	0.0344897862938506	0.318137967515248	0.0071	0.0064	0.0796	0.0149	0.049	0.0227	0.0228	0.0218	0.0028	0.0358	0.0464	0.1274	0.0023	0.0435	0.1087	0.022	0.0186	0.0047	0.0023	0.0152	0.0129	0.1388	0.0303	0.1163	0.0408	0.0022
7	rs73208175	116444728	0.83	0.29697514221559	1.02	0.103026239636585	0.0335074290869086	0.320318245663164	0.0071	0.0065	0.0798	0.0148	0.049	0.0225	0.0227	0.0217	0.0027	0.036	0.0463	0.1275	0.0022	0.0438	0.1086	0.022	0.0186	0.0047	0.0023	0.0152	0.0129	0.1391	0.0303	0.1162	0.0404	0.0022
7	rs77480873	116445159	0.83	0.29697514221559	1.02	0.103026239636585	0.0334077919329415	0.319348690478575	0.0071	0.0065	0.0799	0.0148	0.049	0.0224	0.0227	0.0217	0.0027	0.0361	0.0463	0.1274	0.0022	0.0439	0.1086	0.022	0.0186	0.0047	0.0023	0.0152	0.0129	0.1391	0.0303	0.1162	0.0404	0.0022
7	rs35590186	116447486	0.83	0.29697514221559	1.02	0.103026239636585	0.0323011008984632	0.309101153825317	0.0071	0.0066	0.0799	0.0148	0.049	0.0222	0.0227	0.0218	0.0026	0.0362	0.0462	0.1274	0.0022	0.0441	0.1085	0.022	0.0186	0.0047	0.0022	0.0151	0.0131	0.1393	0.0302	0.1162	0.0402	0.0022
7	rs41754	116452892	0.83	0.29697514221559	1.02	0.103026239636585	0.0289100944884815	0.333123263135579	0.0071	0.0066	0.0798	0.0147	0.0491	0.0222	0.0226	0.0219	0.0027	0.0362	0.0463	0.1273	0.0021	0.0442	0.1085	0.0221	0.0187	0.0044	0.0019	0.015	0.0129	0.1398	0.0304	0.1161	0.0404	0.0022
7	rs79623377	116470619	0.83	0.29697514221559	1.02	0.103026239636585	0.0386060896054631	0.374293974208262	0.0071	0.0066	0.0798	0.0148	0.0492	0.0222	0.0228	0.0217	0.0027	0.0361	0.0465	0.127	0.002	0.0447	0.1082	0.0223	0.0187	0.0046	0.0019	0.0148	0.0128	0.1399	0.03	0.1159	0.0406	0.0023
7	rs73717443	116475219	0.83	0.29697514221559	1.02	0.103026239636585	0.0408362574305024	0.382689563129021	0.0071	0.0066	0.0798	0.0148	0.0492	0.0222	0.0228	0.0217	0.0027	0.0361	0.0465	0.127	0.002	0.0448	0.1082	0.0224	0.0187	0.0045	0.0018	0.0148	0.0128	0.14	0.03	0.1159	0.0406	0.0023
7	rs41780	116482219	0.83	0.29697514221559	1.02	0.103026239636585	0.0430791278512991	0.378485250291297	0.0071	0.0065	0.0797	0.0149	0.0493	0.0222	0.0229	0.0217	0.0027	0.036	0.0466	0.1269	0.002	0.0449	0.1081	0.0225	0.0187	0.0045	0.0018	0.0148	0.0128	0.1399	0.03	0.1158	0.0407	0.0022
7	rs41788	116491214	0.83	0.29697514221559	1.02	0.103026239636585	0.042034868994301	0.357786665923323	0.007	0.0066	0.0798	0.0148	0.0486	0.0222	0.023	0.0218	0.0026	0.036	0.0468	0.1266	0.002	0.0456	0.108	0.0225	0.0187	0.0045	0.0018	0.0148	0.0128	0.1398	0.0301	0.1157	0.0409	0.0022
7	rs34084325	116499439	0.83	0.29697514221559	1.02	0.103026239636585	0.0369662865805938	0.33521021111056	0.007	0.0068	0.0797	0.0146	0.0485	0.0223	0.023	0.0218	0.0026	0.036	0.047	0.1262	0.0019	0.0456	0.1078	0.0226	0.0188	0.0045	0.0017	0.0148	0.0129	0.1397	0.0305	0.1154	0.0415	0.0022
7	rs10487354	116537538	0.83	0.29697514221559	1.02	0.103026239636585	0.0291694278989944	0.295515270054933	0.007	0.0068	0.0797	0.0146	0.0483	0.0224	0.0227	0.0222	0.0025	0.0362	0.0481	0.1255	0.0018	0.0456	0.1068	0.0226	0.0189	0.0044	0.0016	0.015	0.0131	0.139	0.0309	0.1158	0.0418	0.0022
7	rs77211639	116559530	0.83	0.29697514221559	1.02	0.103026239636585	0.0290903271351706	0.278156006481766	0.007	0.0067	0.0798	0.0145	0.0483	0.0222	0.0226	0.0222	0.0025	0.0362	0.0483	0.1256	0.0018	0.0456	0.1069	0.0226	0.0188	0.0044	0.0016	0.0149	0.0131	0.139	0.0309	0.1157	0.0418	0.0022
7	rs73210114	116568821	0.83	0.29697514221559	1.02	0.103026239636585	0.0312559563676415	0.264777923715796	0.0069	0.0067	0.0799	0.0144	0.0482	0.0217	0.0226	0.0223	0.0024	0.0364	0.0487	0.1257	0.0018	0.0458	0.1072	0.0226	0.0185	0.0043	0.0015	0.0148	0.0133	0.1391	0.0308	0.1154	0.0419	0.0021
7	rs7802605	116573864	0.83	0.29697514221559	1.02	0.103026239636585	0.0337950414704172	0.26021255155635	0.0069	0.0067	0.0799	0.0144	0.0481	0.0215	0.0226	0.0223	0.0025	0.0365	0.0492	0.1258	0.0018	0.046	0.1072	0.0227	0.0184	0.0042	0.0015	0.0148	0.0134	0.1386	0.0307	0.1155	0.042	0.0021
7	rs75912197	116575709	0.83	0.29697514221559	1.03	0.0875760293110768	0.0500951244488598	0.330795293442729	0.0065	0.0069	0.0801	0.0145	0.0489	0.0211	0.0223	0.0222	0.0022	0.0368	0.0507	0.1264	0.0015	0.0468	0.1066	0.0224	0.018	0.0039	0.0012	0.0147	0.0137	0.1369	0.0299	0.1166	0.0424	0.0018
7	rs7782376	116577124	0.83	0.29697514221559	1.03	0.0875760293110768	0.0709862800998452	0.41247575970419	0.0063	0.007	0.0804	0.0146	0.0493	0.0208	0.022	0.0221	0.0021	0.0371	0.0519	0.1265	0.0013	0.0475	0.1064	0.0222	0.0177	0.0037	0.001	0.0147	0.014	0.1356	0.0291	0.1172	0.0429	0.0018
7	rs11765198	116578214	0.83	0.29697514221559	1.03	0.0875760293110768	0.0539363442088896	0.377340877462839	0.0059	0.007	0.0809	0.0145	0.0507	0.0207	0.0214	0.0225	0.0021	0.0382	0.0523	0.1266	0.0013	0.0446	0.107	0.0215	0.0175	0.0037	9e-04	0.0148	0.0139	0.1365	0.0288	0.1172	0.0431	0.0017
7	rs116978650	116578959	0.83	0.29697514221559	1.03	0.0875760293110768	0.052532890688383	0.368094852122376	0.0059	0.007	0.081	0.0144	0.0507	0.0207	0.0214	0.0225	0.0021	0.0381	0.0523	0.1266	0.0013	0.0446	0.107	0.0215	0.0175	0.0037	9e-04	0.0148	0.0139	0.1366	0.0287	0.1171	0.0432	0.0017
7	rs61673738	116589162	0.83	0.29697514221559	1.03	0.0875760293110768	0.0422540273334629	0.385883260852052	0.0059	0.007	0.0814	0.0144	0.0507	0.0204	0.0212	0.0223	0.0021	0.038	0.0522	0.1264	0.0013	0.0449	0.1067	0.0215	0.0174	0.0036	9e-04	0.0148	0.014	0.1368	0.0289	0.1162	0.0445	0.0017
7	rs62470788	116589459	0.83	0.29697514221559	1.03	0.0875760293110768	0.0425033509464821	0.396796699474093	0.0059	0.007	0.0814	0.0144	0.0507	0.0204	0.0212	0.0223	0.0021	0.038	0.0522	0.1264	0.0013	0.045	0.1067	0.0215	0.0174	0.0036	9e-04	0.0148	0.014	0.1368	0.0289	0.1162	0.0445	0.0017
7	rs77203753	116589926	0.83	0.29697514221559	1.03	0.0875760293110768	0.0418601038540876	0.391778892761039	0.0059	0.007	0.0815	0.0144	0.0507	0.0204	0.0212	0.0223	0.0021	0.038	0.0522	0.1264	0.0013	0.0449	0.1067	0.0215	0.0174	0.0036	9e-04	0.0148	0.014	0.1369	0.0289	0.1161	0.0446	0.0017
7	rs117702389	116592416	0.83	0.29697514221559	1.03	0.0875760293110768	0.0397595084916204	0.400022488922671	0.0059	0.007	0.0817	0.0144	0.0507	0.0204	0.0211	0.0223	0.0021	0.038	0.0521	0.1263	0.0013	0.0448	0.1067	0.0216	0.0173	0.0036	9e-04	0.0148	0.014	0.1372	0.0289	0.116	0.0447	0.0017
7	rs73210119	116613830	0.83	0.29697514221559	1.03	0.0875760293110768	0.0376920214809568	0.409092702419253	0.0059	0.007	0.0817	0.0144	0.0506	0.0204	0.0211	0.0223	0.0021	0.038	0.052	0.1262	0.0013	0.0447	0.1067	0.0216	0.0173	0.0036	9e-04	0.0148	0.014	0.1373	0.0289	0.1159	0.0449	0.0017
7	rs6978286	116617532	0.83	0.29697514221559	1.03	0.0875760293110768	0.0380585577411121	0.40714440197708	0.0059	0.007	0.0817	0.0144	0.0506	0.0204	0.0211	0.0223	0.0021	0.0381	0.052	0.1261	0.0013	0.0447	0.1066	0.0217	0.0174	0.0036	9e-04	0.0148	0.0141	0.137	0.0289	0.1161	0.0449	0.0017
7	rs114558788	116624201	0.83	0.29697514221559	1.03	0.0875760293110768	0.0374490245385385	0.402608285225537	0.0059	0.007	0.0817	0.0144	0.0506	0.0204	0.0211	0.0223	0.0021	0.0381	0.052	0.1261	0.0013	0.0447	0.1066	0.0217	0.0174	0.0036	9e-04	0.0147	0.0141	0.137	0.0289	0.1161	0.0449	0.0017
7	rs79165840	116628710	0.83	0.29697514221559	1.03	0.0875760293110768	0.0368196471975329	0.409872733343736	0.0059	0.007	0.0818	0.0144	0.0506	0.0204	0.0211	0.0223	0.0021	0.0381	0.0519	0.1261	0.0013	0.0447	0.1066	0.0216	0.0174	0.0036	9e-04	0.0147	0.0141	0.137	0.0289	0.1161	0.045	0.0017
7	rs79535557	116634845	0.83	0.29697514221559	1.03	0.0875760293110768	0.0367265413559303	0.411824582221134	0.0059	0.007	0.0818	0.0144	0.0506	0.0203	0.0211	0.0223	0.0021	0.0381	0.0519	0.1261	0.0013	0.0447	0.1066	0.0216	0.0174	0.0036	9e-04	0.0147	0.0141	0.1371	0.0289	0.1161	0.045	0.0017
7	rs78007435	116640320	0.83	0.29697514221559	1.03	0.0875760293110768	0.036633598800131	0.413127217201754	0.0059	0.007	0.0818	0.0144	0.0506	0.0203	0.0211	0.0223	0.0021	0.0381	0.0519	0.1261	0.0013	0.0447	0.1066	0.0216	0.0174	0.0036	9e-04	0.0147	0.0141	0.1371	0.0289	0.1161	0.045	0.0017
7	rs76203865	116660193	0.83	0.29697514221559	1.03	0.0875760293110768	0.0362634589391984	0.403255448632083	0.0059	0.007	0.0818	0.0144	0.0505	0.0203	0.0211	0.0223	0.0021	0.0381	0.0519	0.1261	0.0013	0.0447	0.1067	0.0216	0.0174	0.0036	9e-04	0.0147	0.0141	0.1371	0.0289	0.1161	0.045	0.0017
7	rs75412253	116680011	0.83	0.29697514221559	1.04	0.0739648219953096	0.0338452362905799	0.399118543178129	0.0059	0.007	0.0818	0.0144	0.0505	0.0204	0.0211	0.0224	0.0021	0.0381	0.0519	0.1259	0.0013	0.0448	0.1068	0.0216	0.0173	0.0037	9e-04	0.0148	0.0141	0.1368	0.0289	0.116	0.0451	0.0017
7	rs77314864	116684397	0.83	0.29697514221559	1.04	0.0739648219953096	0.0323862430660248	0.391907333697886	0.0059	0.007	0.0817	0.0144	0.0505	0.0204	0.0211	0.0224	0.0021	0.0382	0.0518	0.1257	0.0013	0.0448	0.1069	0.0216	0.0173	0.0037	9e-04	0.0148	0.0141	0.1367	0.0289	0.1159	0.0452	0.0017
7	rs75215156	116693320	0.83	0.29697514221559	1.04	0.0739648219953096	0.0277032090964319	0.368726076957863	0.0059	0.0069	0.0817	0.0144	0.0506	0.0204	0.0211	0.0226	0.0022	0.0384	0.0517	0.1252	0.0014	0.0449	0.1073	0.0215	0.0173	0.0037	9e-04	0.0149	0.0141	0.1362	0.0289	0.1158	0.0456	0.0017
7	rs13222576	116701357	0.83	0.29697514221559	1.04	0.0739648219953096	0.0267020882584208	0.374293974208262	0.0059	0.0069	0.0818	0.0143	0.0506	0.0205	0.0211	0.0226	0.0022	0.0384	0.0517	0.125	0.0014	0.0449	0.1075	0.0215	0.0172	0.0037	9e-04	0.0149	0.0141	0.136	0.029	0.1158	0.0457	0.0017
7	rs3864652	116716598	0.83	0.29697514221559	1.05	0.0620520515513756	0.0260700182541446	0.385499626947226	0.006	0.0068	0.0818	0.0144	0.0506	0.0203	0.0212	0.0227	0.0022	0.0385	0.0516	0.1253	0.0014	0.0449	0.1076	0.0214	0.0172	0.0037	9e-04	0.015	0.0141	0.1358	0.029	0.1155	0.0456	0.0017
7	rs17139321	116724459	0.83	0.29697514221559	1.05	0.0620520515513756	0.0243072949440584	0.337793431044956	0.006	0.0068	0.0817	0.0145	0.0507	0.0205	0.0213	0.0228	0.0022	0.0386	0.0515	0.1252	0.0014	0.0449	0.1076	0.0214	0.0172	0.0038	9e-04	0.015	0.0142	0.1354	0.0291	0.1152	0.0457	0.0017
7	rs73210197	116725135	0.83	0.29697514221559	1.05	0.0620520515513756	0.0242179925420783	0.336193615399693	0.006	0.0068	0.0816	0.0145	0.0507	0.0205	0.0213	0.0228	0.0022	0.0386	0.0515	0.1252	0.0014	0.0449	0.1076	0.0214	0.0172	0.0038	9e-04	0.015	0.0142	0.1354	0.0291	0.1152	0.0457	0.0017
7	rs2429008	116731388	0.83	0.29697514221559	1.05	0.0620520515513756	0.023755449196142	0.341987954409437	0.006	0.0068	0.0816	0.0145	0.0507	0.0205	0.0213	0.0227	0.0022	0.0385	0.0514	0.1252	0.0014	0.0447	0.1076	0.0215	0.0172	0.0038	9e-04	0.015	0.0142	0.1355	0.0291	0.1152	0.0458	0.0017
7	rs73211903	116753202	0.83	0.29697514221559	1.05	0.0620520515513756	0.020649249180763	0.335333090830472	0.006	0.0067	0.0815	0.0146	0.0507	0.0206	0.0214	0.0228	0.0021	0.0386	0.0512	0.1251	0.0015	0.0446	0.1076	0.0215	0.0172	0.0038	9e-04	0.0151	0.0143	0.1355	0.0291	0.1152	0.0458	0.0016
7	rs739557	116754862	0.83	0.29697514221559	1.05	0.0620520515513756	0.0204292359577611	0.335455983647688	0.006	0.0067	0.0815	0.0146	0.0507	0.0206	0.0214	0.0228	0.0021	0.0386	0.0512	0.1251	0.0015	0.0446	0.1076	0.0215	0.0172	0.0038	9e-04	0.0151	0.0143	0.1355	0.0291	0.1152	0.0458	0.0016
7	rs3808221	116758761	0.83	0.29697514221559	1.05	0.0620520515513756	0.020951213843871	0.328227830612835	0.006	0.0067	0.0814	0.0146	0.0507	0.0206	0.0214	0.0228	0.0021	0.0386	0.0512	0.1251	0.0015	0.0446	0.1076	0.0215	0.0172	0.0038	9e-04	0.0151	0.0143	0.1355	0.0291	0.1152	0.0458	0.0016
7	rs12706144	116776726	0.83	0.29697514221559	1.05	0.0620520515513756	0.0209066081571323	0.314513973969726	0.0061	0.0067	0.0812	0.0148	0.0508	0.0206	0.0214	0.0227	0.0022	0.0386	0.0511	0.1249	0.0015	0.0445	0.1074	0.0214	0.0172	0.0038	9e-04	0.0152	0.0144	0.1357	0.0291	0.115	0.0458	0.0017
7	rs17139383	116779594	0.83	0.29697514221559	1.05	0.0620520515513756	0.0324837406925866	0.301808716284214	0.0062	0.0067	0.081	0.015	0.0508	0.0208	0.0214	0.0227	0.0022	0.0385	0.0511	0.1246	0.0015	0.0445	0.1079	0.0216	0.0165	0.0039	9e-04	0.0153	0.0145	0.1355	0.029	0.1148	0.0458	0.0018
7	rs62469371	116780046	0.83	0.29697514221559	1.05	0.0620520515513756	0.0147060530328802	0.204714973065625	0.0072	0.0067	0.0803	0.0151	0.0514	0.0211	0.0214	0.0227	0.0024	0.0374	0.0503	0.1235	0.0021	0.0447	0.1088	0.0214	0.0166	0.0047	0.0013	0.0157	0.0155	0.1342	0.0279	0.1142	0.0456	0.0022
7	rs17439722	116780178	0.83	0.29697514221559	1.05	0.0620520515513756	0.0132662693693349	0.186054927669735	0.0075	0.0067	0.08	0.0151	0.0516	0.0212	0.0214	0.0227	0.0025	0.0372	0.0501	0.1232	0.0023	0.0447	0.1091	0.0214	0.0166	0.005	0.0014	0.0158	0.0158	0.1338	0.0276	0.114	0.0456	0.0023
7	rs10269381	116780383	0.83	0.29697514221559	1.05	0.0620520515513756	0.0145413679795325	0.165265487847853	0.0079	0.0067	0.0798	0.0152	0.0518	0.0214	0.0215	0.0228	0.0026	0.0368	0.0496	0.1229	0.0026	0.0447	0.1095	0.0213	0.0166	0.0055	0.0015	0.0161	0.0162	0.1334	0.0271	0.1136	0.0453	0.0025
7	rs35035395	116781130	0.83	0.29697514221559	1.05	0.0620520515513756	0.0247171014977867	0.199993765811389	0.0091	0.0069	0.0793	0.016	0.0513	0.0218	0.0216	0.0229	0.0029	0.0353	0.0485	0.1222	0.0029	0.0445	0.1113	0.0211	0.0169	0.006	0.0021	0.0163	0.0174	0.1315	0.0257	0.1131	0.0453	0.0025
7	rs7457636	116786027	0.83	0.29697514221559	1.05	0.0620520515513756	0.0207288723591982	0.174954125875564	0.0091	0.0069	0.0793	0.016	0.0513	0.0218	0.0216	0.0229	0.0029	0.0353	0.0484	0.1222	0.0029	0.0445	0.1114	0.0211	0.0169	0.006	0.0022	0.0164	0.0174	0.1314	0.0257	0.1131	0.0454	0.0025
7	rs73211911	116788955	0.83	0.29697514221559	1.06	0.0516972356607989	0.0207465965399249	0.175353651080667	0.0091	0.0069	0.0793	0.016	0.0513	0.0218	0.0216	0.0229	0.0029	0.0353	0.0484	0.1222	0.0029	0.0445	0.1114	0.0211	0.0169	0.006	0.0022	0.0164	0.0174	0.1314	0.0257	0.1131	0.0454	0.0025
7	rs118068004	116790029	0.83	0.29697514221559	1.06	0.0516972356607989	0.0207554627431018	0.174554916830278	0.0091	0.0069	0.0793	0.016	0.0513	0.0218	0.0216	0.0229	0.0029	0.0353	0.0484	0.1222	0.0029	0.0445	0.1114	0.0211	0.0169	0.006	0.0022	0.0164	0.0174	0.1314	0.0257	0.1131	0.0454	0.0025
7	rs117091155	116809975	0.83	0.29697514221559	1.05	0.0620520515513756	0.020420470913178	0.197595008161141	0.0091	0.007	0.0792	0.0161	0.0512	0.0219	0.0216	0.0229	0.0029	0.0351	0.0484	0.1222	0.0029	0.0444	0.1113	0.0212	0.0169	0.0061	0.0022	0.0164	0.0175	0.1313	0.0256	0.1132	0.0454	0.0026
7	rs193562	116811037	0.83	0.29697514221559	1.06	0.0516972356607989	0.0195916509164881	0.18300418311591	0.0091	0.007	0.0791	0.0162	0.0512	0.0219	0.0216	0.0229	0.003	0.0351	0.0484	0.1222	0.003	0.0444	0.1113	0.0212	0.0169	0.0061	0.0022	0.0165	0.0175	0.1313	0.0256	0.1132	0.0454	0.0026
7	rs13229745	116812974	0.83	0.29697514221559	1.06	0.0516972356607989	0.0176111437157839	0.182801415270337	0.0091	0.007	0.0791	0.0162	0.0512	0.0219	0.0216	0.0229	0.003	0.0351	0.0484	0.1217	0.003	0.0444	0.1113	0.0212	0.0169	0.0061	0.0022	0.0165	0.0175	0.1313	0.0256	0.1132	0.046	0.0026
7	rs192238	116822669	0.83	0.29697514221559	1.07	0.0427611820736564	0.0195576560140532	0.19968033298259	0.0091	0.007	0.0791	0.0162	0.0512	0.022	0.0217	0.0228	0.003	0.0348	0.0483	0.122	0.003	0.0442	0.1113	0.0213	0.017	0.0061	0.0022	0.0165	0.0174	0.1312	0.0256	0.1132	0.0459	0.0026
7	rs38892	116834863	0.83	0.29697514221559	1.08	0.0351072409391166	0.0272694127388082	0.225264306881547	0.0082	0.0071	0.0783	0.0172	0.0506	0.0229	0.0221	0.0228	0.0033	0.0337	0.0482	0.1206	0.0033	0.0428	0.1109	0.0218	0.017	0.0064	0.0027	0.0174	0.0179	0.1319	0.025	0.1133	0.0462	0.0029
7	rs117192522	116835128	0.83	0.29697514221559	1.08	0.0351072409391166	0.0332711290194126	0.231487736252763	0.0083	0.0071	0.0782	0.0173	0.0505	0.023	0.0221	0.0229	0.0034	0.0334	0.0481	0.1204	0.0033	0.0426	0.1112	0.0217	0.017	0.0065	0.0027	0.0174	0.018	0.1321	0.025	0.1133	0.0461	0.0029
7	rs38893	116844351	0.83	0.29697514221559	1.08	0.0351072409391166	0.126885323979106	0.343224484273364	0.0093	0.0076	0.0785	0.0183	0.0489	0.0242	0.0212	0.0233	0.0037	0.0311	0.0469	0.1184	0.0034	0.0402	0.1136	0.021	0.0165	0.0073	0.0033	0.0175	0.0189	0.1347	0.0254	0.114	0.0444	0.0031
7	rs193586	116848194	0.83	0.29697514221559	1.09	0.0286025630236612	0.126497931769006	0.331284996328168	0.0093	0.0076	0.0784	0.0183	0.0489	0.0243	0.0212	0.0233	0.0037	0.0311	0.0468	0.1184	0.0034	0.0401	0.1136	0.021	0.0165	0.0073	0.0033	0.0175	0.0189	0.1347	0.0256	0.114	0.0444	0.0031
7	rs78343788	116849455	0.83	0.29697514221559	1.09	0.0286025630236612	0.127183807093634	0.333859399609434	0.0093	0.0076	0.0785	0.0183	0.0489	0.0243	0.0212	0.0233	0.0037	0.031	0.0468	0.1185	0.0034	0.0401	0.1136	0.021	0.0165	0.0073	0.0033	0.0175	0.019	0.1347	0.0256	0.114	0.0444	0.0031
7	rs61117879	116852231	0.83	0.29697514221559	1.09	0.0286025630236612	0.12877287149879	0.336685631407087	0.0093	0.0076	0.0785	0.0183	0.0489	0.0243	0.0212	0.0233	0.0037	0.031	0.0468	0.1186	0.0034	0.0401	0.1136	0.021	0.0165	0.0073	0.0033	0.0175	0.019	0.1348	0.0256	0.114	0.0444	0.0031
7	rs77166507	116860325	0.83	0.29697514221559	1.09	0.0286025630236612	0.129798568315456	0.341493703791525	0.0093	0.0076	0.0786	0.0183	0.0488	0.0243	0.0212	0.0233	0.0037	0.031	0.0467	0.1185	0.0034	0.04	0.1136	0.021	0.0165	0.0073	0.0033	0.0175	0.019	0.1348	0.0256	0.114	0.0444	0.0031
7	rs6942674	116864331	0.84	0.258953137461488	1.09	0.0286025630236612	0.141853062051945	0.394349922762874	0.0091	0.0076	0.0797	0.0185	0.0486	0.0242	0.0213	0.0231	0.0037	0.0302	0.0463	0.118	0.0035	0.0396	0.1134	0.0212	0.0167	0.0075	0.0033	0.0173	0.019	0.135	0.0257	0.1142	0.0448	0.0031
7	rs38895	116878314	0.83	0.29697514221559	1.09	0.0286025630236612	0.0944499386912021	0.469489047360498	0.009	0.0082	0.0814	0.0182	0.0468	0.0239	0.0202	0.0242	0.0041	0.0304	0.0459	0.1167	0.0035	0.037	0.1131	0.0213	0.0176	0.0071	0.0035	0.0172	0.0192	0.1355	0.0265	0.1157	0.0453	0.0032
7	rs38896	116879224	0.81	0.384295662080596	1.09	0.0286025630236612	0.0868725123684755	0.567630466983224	0.0093	0.0084	0.0823	0.0176	0.0466	0.0229	0.0197	0.0249	0.0045	0.0306	0.0467	0.1167	0.0037	0.0358	0.1122	0.0214	0.0173	0.0075	0.0037	0.0173	0.0186	0.1348	0.0264	0.1174	0.0451	0.0037
7	rs10247822	116879863	0.81	0.384295662080596	1.09	0.0286025630236612	0.0850231694594759	0.501860282343496	0.0091	0.0084	0.0828	0.0171	0.0465	0.0226	0.0191	0.0248	0.0045	0.0316	0.0468	0.1158	0.0036	0.0358	0.1137	0.021	0.017	0.0075	0.0036	0.0175	0.0186	0.1359	0.0261	0.1169	0.0452	0.0035
7	rs38900	116882876	0.81	0.384295662080596	1.09	0.0286025630236612	0.0886039592612383	0.507217165203945	0.0091	0.0086	0.0831	0.0168	0.0466	0.0223	0.0188	0.0248	0.0045	0.0317	0.047	0.116	0.0035	0.0357	0.1137	0.021	0.0168	0.0075	0.0036	0.0174	0.0184	0.1361	0.0259	0.1173	0.0452	0.0037
7	rs38901	116887143	0.81	0.384295662080596	1.09	0.0286025630236612	0.0939537453270856	0.513278090078321	0.0091	0.0086	0.0831	0.0167	0.0466	0.0223	0.0188	0.0248	0.0045	0.0317	0.0471	0.1161	0.0035	0.0356	0.1137	0.021	0.0168	0.0076	0.0036	0.0174	0.0184	0.1361	0.0259	0.1174	0.0452	0.0037
7	rs13226446	116888161	0.81	0.384295662080596	1.09	0.0286025630236612	0.100326441530933	0.553529584155357	0.0091	0.0086	0.0831	0.0167	0.0466	0.0223	0.0188	0.0248	0.0045	0.0318	0.0471	0.1161	0.0035	0.0356	0.1137	0.021	0.0168	0.0076	0.0036	0.0174	0.0184	0.1361	0.0259	0.1175	0.0452	0.0037
7	rs10953839	116889999	0.81	0.384295662080596	1.08	0.0351072409391166	0.102038945641638	0.56565113623386	0.0091	0.0086	0.0831	0.0167	0.0466	0.0223	0.0188	0.0248	0.0045	0.0318	0.0471	0.1161	0.0035	0.0356	0.1138	0.021	0.0168	0.0076	0.0036	0.0174	0.0184	0.1362	0.0258	0.1175	0.0452	0.0037
7	rs4632997	116892183	0.81	0.384295662080596	1.08	0.0351072409391166	0.098427859117452	0.543151282961801	0.0091	0.0086	0.0831	0.0167	0.0466	0.0223	0.0187	0.0248	0.0045	0.0318	0.047	0.1161	0.0035	0.0355	0.1138	0.021	0.0168	0.0076	0.0036	0.0174	0.0184	0.1362	0.0258	0.1175	0.0452	0.0037
7	rs12706145	116910616	0.81	0.384295662080596	1.08	0.0351072409391166	0.0918388510499069	0.555498472816277	0.0091	0.0085	0.0831	0.0166	0.0464	0.0215	0.0184	0.0248	0.0046	0.0321	0.0469	0.1159	0.0035	0.0353	0.1142	0.0209	0.0171	0.0077	0.0035	0.0176	0.0186	0.1364	0.0259	0.1176	0.0452	0.0037
7	rs73714617	116911835	0.81	0.384295662080596	1.08	0.0351072409391166	0.0981221187820548	0.56169753901038	0.0091	0.0085	0.0831	0.0165	0.0464	0.0214	0.0184	0.0248	0.0046	0.0321	0.0469	0.1159	0.0035	0.0352	0.1145	0.0209	0.0172	0.0077	0.0035	0.0175	0.0185	0.1364	0.0259	0.1179	0.0452	0.0037
7	rs4730774	116914307	0.81	0.384295662080596	1.08	0.0351072409391166	0.0966275591275397	0.587943297997434	0.0091	0.0085	0.0833	0.0165	0.0463	0.0211	0.0182	0.0249	0.0046	0.0319	0.0469	0.116	0.0035	0.0353	0.1145	0.0208	0.0172	0.0078	0.0035	0.0175	0.0185	0.1363	0.026	0.1183	0.0452	0.0038
7	rs73211993	116915884	0.81	0.384295662080596	1.08	0.0351072409391166	0.0951973170523809	0.57499694455454	0.0091	0.0085	0.0833	0.0164	0.0463	0.0211	0.0182	0.0249	0.0046	0.0318	0.0469	0.116	0.0035	0.0353	0.1145	0.0208	0.0172	0.0077	0.0035	0.0175	0.0185	0.1363	0.0261	0.1184	0.0452	0.0038
7	rs73211994	116915951	0.81	0.384295662080596	1.08	0.0351072409391166	0.0950724964915257	0.577552234654293	0.0091	0.0085	0.0833	0.0164	0.0463	0.0211	0.0182	0.0249	0.0046	0.0318	0.0469	0.116	0.0035	0.0353	0.1145	0.0208	0.0172	0.0077	0.0035	0.0175	0.0185	0.1363	0.0261	0.1184	0.0452	0.0038
7	rs4730775	116917118	0.81	0.384295662080596	1.08	0.0351072409391166	0.0943505683050158	0.582386351564877	0.0091	0.0085	0.0833	0.0164	0.0464	0.021	0.0181	0.025	0.0046	0.0318	0.0469	0.116	0.0035	0.0353	0.1145	0.0208	0.0172	0.0078	0.0035	0.0174	0.0185	0.1363	0.0261	0.1185	0.0452	0.0038
7	rs733153	116918792	0.8	0.433874260405774	1.08	0.0351072409391166	0.17165919497956	0.560992252520925	0.0093	0.008	0.0842	0.0157	0.0464	0.0195	0.0161	0.0242	0.0046	0.0314	0.0467	0.1176	0.0036	0.0357	0.115	0.0204	0.0174	0.0083	0.0033	0.0171	0.0183	0.1351	0.0272	0.1209	0.046	0.0037
7	rs79665929	116920994	0.8	0.433874260405774	1.08	0.0351072409391166	0.160938864811027	0.535329844498325	0.0104	0.0076	0.0859	0.0153	0.0457	0.0188	0.0158	0.0239	0.0045	0.0309	0.047	0.1171	0.0033	0.0358	0.1151	0.02	0.0174	0.0082	0.0031	0.0168	0.0181	0.1341	0.0278	0.1223	0.0468	0.0035
7	rs78881013	116922739	0.79	0.487570276707753	1.08	0.0351072409391166	0.166073443151755	0.507629830565208	0.0107	0.0075	0.0864	0.0152	0.0455	0.0185	0.0157	0.0239	0.0045	0.0308	0.0471	0.1169	0.0032	0.0359	0.1152	0.0199	0.0174	0.0082	0.003	0.0167	0.018	0.1338	0.0281	0.1227	0.0471	0.0035
7	rs3779548	116930895	0.79	0.487570276707753	1.08	0.0351072409391166	0.186169698546122	0.558314141954483	0.011	0.0074	0.0868	0.0152	0.0454	0.0184	0.0156	0.0239	0.0045	0.0307	0.0471	0.1168	0.0032	0.0359	0.1152	0.0198	0.0175	0.0082	0.0029	0.0167	0.0179	0.1336	0.0283	0.1231	0.0473	0.0035
7	rs17132543	116932534	0.79	0.487570276707753	1.08	0.0351072409391166	0.156811125725491	0.531568888914289	0.0111	0.0074	0.0865	0.0152	0.0454	0.0184	0.0157	0.0239	0.0043	0.0307	0.0471	0.1168	0.0032	0.036	0.1152	0.0198	0.0176	0.0082	0.0029	0.0167	0.018	0.1335	0.0283	0.123	0.0473	0.0035
7	rs39306	116941236	0.79	0.487570276707753	1.08	0.0351072409391166	0.106238997019908	0.406884820740752	0.0113	0.007	0.0865	0.0148	0.0456	0.018	0.0154	0.0242	0.0039	0.0321	0.0468	0.1179	0.003	0.0371	0.1151	0.0189	0.0177	0.0082	0.0027	0.017	0.0179	0.1321	0.0289	0.1232	0.0471	0.0032
7	rs2285543	116943793	0.79	0.487570276707753	1.08	0.0351072409391166	0.0740076518528885	0.271326131684675	0.011	0.0068	0.0872	0.0147	0.0456	0.0179	0.0153	0.0245	0.0035	0.0326	0.0474	0.1182	0.0028	0.0369	0.1155	0.0185	0.0178	0.008	0.0025	0.0171	0.0179	0.1319	0.0288	0.1229	0.0473	0.003
7	rs2402180	116948407	0.79	0.487570276707753	1.08	0.0351072409391166	0.0754198315358108	0.253298491117694	0.011	0.0069	0.0874	0.0146	0.0455	0.0178	0.0149	0.0245	0.0034	0.033	0.0476	0.1186	0.0026	0.0369	0.116	0.0183	0.0177	0.0079	0.0024	0.0169	0.0179	0.1315	0.0292	0.1231	0.0471	0.0029
7	rs73213812	116969771	0.79	0.487570276707753	1.08	0.0351072409391166	0.0840272016487738	0.207142208090513	0.0109	0.0069	0.0874	0.0144	0.0453	0.0177	0.0141	0.0245	0.0033	0.0336	0.0478	0.119	0.0024	0.0371	0.1171	0.0179	0.0176	0.0076	0.0022	0.0166	0.0178	0.1309	0.0298	0.1237	0.0473	0.0027
7	rs11761305	116987910	0.79	0.487570276707753	1.07	0.0427611820736564	0.0936568193165007	0.241869709248799	0.0109	0.0069	0.0874	0.0143	0.0452	0.0177	0.0139	0.0245	0.0033	0.0337	0.0478	0.1192	0.0024	0.0371	0.1174	0.0178	0.0176	0.0075	0.0022	0.0165	0.0178	0.1307	0.0301	0.1238	0.0473	0.0027
7	rs6963669	116990048	0.79	0.487570276707753	1.07	0.0427611820736564	0.0952972476917756	0.24902115352477	0.0109	0.0069	0.0874	0.0143	0.0452	0.0177	0.0139	0.0245	0.0033	0.0337	0.0478	0.1192	0.0024	0.0371	0.1174	0.0178	0.0176	0.0075	0.0022	0.0165	0.0178	0.1307	0.0301	0.1238	0.0474	0.0027
7	rs116894699	117002834	0.78	0.545501786478432	1.07	0.0427611820736564	0.100921168825607	0.298478900403108	0.0109	0.0069	0.0874	0.0143	0.0453	0.0176	0.0138	0.0245	0.0032	0.0338	0.0479	0.1192	0.0024	0.0372	0.1175	0.0178	0.0176	0.0075	0.0021	0.0165	0.0178	0.1306	0.0303	0.1239	0.0474	0.0026
7	rs6960356	117010356	0.78	0.545501786478432	1.08	0.0351072409391166	0.105651570441909	0.336808668065401	0.0109	0.0069	0.0874	0.0143	0.0453	0.0176	0.0138	0.0245	0.0032	0.0338	0.0479	0.1192	0.0024	0.0372	0.1175	0.0177	0.0176	0.0075	0.0021	0.0165	0.0178	0.1305	0.0303	0.1239	0.0474	0.0026
7	rs1029396	117024820	0.78	0.545501786478432	1.08	0.0351072409391166	0.110846510709773	0.37100101106643	0.0108	0.0069	0.0875	0.0143	0.0452	0.0176	0.0138	0.0244	0.0032	0.0338	0.048	0.1194	0.0023	0.0373	0.1175	0.0177	0.0176	0.0075	0.0021	0.0164	0.0176	0.1304	0.0305	0.124	0.0476	0.0026
7	rs77831922	117036505	0.78	0.545501786478432	1.08	0.0351072409391166	0.12042615409792	0.479223174678499	0.0108	0.0069	0.0875	0.0142	0.0452	0.0176	0.0138	0.0243	0.0033	0.0339	0.048	0.1197	0.0023	0.0373	0.1177	0.0176	0.0176	0.0074	0.0021	0.0163	0.0175	0.1302	0.0305	0.124	0.0479	0.0026
7	rs1119800	117045256	0.78	0.545501786478432	1.09	0.0286025630236612	0.119849133312615	0.483430145616376	0.0108	0.0069	0.0875	0.0142	0.0452	0.0176	0.0138	0.0243	0.0033	0.0339	0.048	0.1197	0.0023	0.0373	0.1177	0.0176	0.0176	0.0074	0.0021	0.0163	0.0174	0.1301	0.0305	0.124	0.0479	0.0026
7	rs10251069	117059908	0.78	0.545501786478432	1.09	0.0286025630236612	0.120108583117399	0.493920519340683	0.0108	0.0069	0.0875	0.0142	0.045	0.0175	0.0138	0.0244	0.0033	0.0338	0.0481	0.1199	0.0023	0.0375	0.1177	0.0176	0.0176	0.0074	0.002	0.0163	0.0174	0.13	0.0306	0.1242	0.0479	0.0026
7	rs6947134	117061021	0.78	0.545501786478432	1.09	0.0286025630236612	0.120108583117399	0.490780977802195	0.0108	0.0069	0.0875	0.0142	0.045	0.0175	0.0138	0.0244	0.0033	0.0338	0.0481	0.1199	0.0023	0.0375	0.1177	0.0176	0.0176	0.0074	0.002	0.0163	0.0174	0.13	0.0306	0.1242	0.0479	0.0026
7	rs7808424	117067822	0.78	0.545501786478432	1.09	0.0286025630236612	0.110846510709773	0.4399413026723	0.0108	0.0069	0.0876	0.0142	0.0452	0.0175	0.0138	0.0244	0.0032	0.0338	0.0481	0.12	0.0023	0.0375	0.1177	0.0175	0.0176	0.0073	0.002	0.0163	0.0172	0.1299	0.0306	0.1243	0.048	0.0026
7	rs74931827	117090896	0.79	0.487570276707753	1.09	0.0286025630236612	0.109806083305641	0.428845307047867	0.0107	0.0068	0.0878	0.0141	0.0453	0.0175	0.0137	0.0247	0.0032	0.0335	0.0481	0.1202	0.0022	0.0375	0.1178	0.0174	0.0175	0.0073	0.002	0.0164	0.0171	0.1297	0.0307	0.1246	0.0478	0.0025
7	rs77913485	117104985	0.79	0.487570276707753	1.09	0.0286025630236612	0.111699771588416	0.420180706623902	0.0106	0.0068	0.088	0.0141	0.0454	0.0174	0.0136	0.0249	0.0032	0.0336	0.048	0.1204	0.0021	0.0376	0.1178	0.0174	0.0175	0.0073	0.0019	0.0165	0.0171	0.1295	0.0307	0.1249	0.0476	0.0025
7	rs885993	117129404	0.79	0.487570276707753	1.1	0.0231193192345528	0.111313928004693	0.380267312347481	0.0105	0.0068	0.0883	0.014	0.0456	0.0173	0.0136	0.0252	0.0031	0.0336	0.048	0.1206	0.002	0.0378	0.1177	0.0172	0.0174	0.0073	0.0018	0.0166	0.017	0.1291	0.0308	0.1252	0.0473	0.0024
7	rs77540407	117130755	0.79	0.487570276707753	1.1	0.0231193192345528	0.108744575362209	0.363810649356654	0.0105	0.0068	0.0883	0.014	0.0456	0.0173	0.0136	0.0252	0.0031	0.0336	0.048	0.1206	0.002	0.0378	0.1177	0.0172	0.0174	0.0073	0.0018	0.0166	0.017	0.1291	0.0308	0.1252	0.0473	0.0024
7	rs34654194	117143718	0.79	0.487570276707753	1.11	0.0185358352188032	0.105332008126147	0.373533333279944	0.0105	0.0067	0.0883	0.014	0.0456	0.0173	0.0137	0.0252	0.0031	0.0336	0.048	0.1206	0.0019	0.0378	0.1176	0.0173	0.0174	0.0072	0.0018	0.0166	0.017	0.1291	0.0307	0.1252	0.0473	0.0024
7	rs1800076	117149147	0.79	0.487570276707753	1.11	0.0185358352188032	0.102928213334878	0.368726076957863	0.0105	0.0067	0.0883	0.014	0.0456	0.0173	0.0137	0.0252	0.0031	0.0336	0.048	0.1206	0.0019	0.0378	0.1175	0.0173	0.0175	0.0072	0.0018	0.0166	0.017	0.1291	0.0307	0.1252	0.0473	0.0024
7	rs2237724	117154159	0.79	0.487570276707753	1.11	0.0185358352188032	0.0932618390977835	0.342606058162097	0.0105	0.0067	0.0883	0.0141	0.0457	0.0173	0.014	0.0251	0.0031	0.0337	0.048	0.1205	0.0019	0.0377	0.1172	0.0173	0.0175	0.0072	0.0018	0.0166	0.017	0.1292	0.0307	0.1252	0.0473	0.0024
7	rs34376865	117172340	0.79	0.487570276707753	1.11	0.0185358352188032	0.0923769795323438	0.351666865093201	0.0105	0.0067	0.0884	0.0141	0.0457	0.0173	0.014	0.0251	0.003	0.0337	0.0481	0.1206	0.0019	0.0377	0.1171	0.0173	0.0175	0.0072	0.0018	0.0166	0.017	0.1292	0.0307	0.1253	0.0473	0.0024
7	rs17449134	117177013	0.79	0.487570276707753	1.11	0.0185358352188032	0.0893218113040786	0.341617247067015	0.0104	0.0067	0.0884	0.0141	0.0457	0.0173	0.0141	0.0251	0.003	0.0336	0.0481	0.1207	0.0019	0.0377	0.1171	0.0173	0.0175	0.0072	0.0018	0.0166	0.017	0.1295	0.0306	0.1253	0.0472	0.0024
7	rs17449197	117178754	0.79	0.487570276707753	1.11	0.0185358352188032	0.0869196602259302	0.299191496639808	0.0104	0.0067	0.0884	0.0141	0.0457	0.0173	0.0141	0.025	0.003	0.0336	0.0481	0.1207	0.0019	0.0376	0.1171	0.0173	0.0175	0.0072	0.0017	0.0166	0.017	0.1297	0.0306	0.1251	0.0472	0.0024
7	rs17449231	117178929	0.79	0.487570276707753	1.11	0.0185358352188032	0.0861203580406458	0.295396910593623	0.0104	0.0067	0.0885	0.0141	0.046	0.0172	0.014	0.025	0.003	0.0335	0.0481	0.1207	0.0019	0.0376	0.1169	0.0174	0.0177	0.0072	0.0017	0.0167	0.0169	0.1297	0.0306	0.1249	0.0473	0.0024
7	rs213950	117199533	0.79	0.487570276707753	1.11	0.0185358352188032	0.0818533042283131	0.253750074403435	0.0104	0.0067	0.0885	0.0141	0.0459	0.0172	0.014	0.025	0.003	0.0335	0.0481	0.1207	0.0019	0.0376	0.117	0.0174	0.0177	0.0071	0.0017	0.0167	0.0169	0.1297	0.0306	0.125	0.0472	0.0024
7	rs1800095	117199709	0.79	0.487570276707753	1.11	0.0185358352188032	0.0817625703510846	0.251044388737988	0.0104	0.0067	0.0885	0.0141	0.0459	0.0172	0.014	0.025	0.003	0.0335	0.0481	0.1207	0.0019	0.0376	0.117	0.0174	0.0177	0.0071	0.0017	0.0167	0.0169	0.1297	0.0306	0.125	0.0472	0.0024
7	rs213952	117203417	0.79	0.487570276707753	1.11	0.0185358352188032	0.0747115832749424	0.202087527088295	0.0104	0.0067	0.0885	0.0141	0.0459	0.0172	0.014	0.025	0.003	0.0335	0.0481	0.1208	0.0019	0.0375	0.117	0.0174	0.0176	0.0071	0.0017	0.0167	0.0169	0.1296	0.0306	0.1251	0.0472	0.0024
7	rs73215927	117252977	0.78	0.545501786478432	1.11	0.0185358352188032	0.0728229586636821	0.201668190340781	0.0099	0.0069	0.0889	0.0134	0.0461	0.0168	0.0139	0.0252	0.0027	0.0342	0.0488	0.1232	0.002	0.0369	0.1172	0.016	0.0172	0.0072	0.0015	0.0169	0.0156	0.1294	0.0318	0.1261	0.046	0.0022
7	rs13221882	117258266	0.78	0.545501786478432	1.11	0.0185358352188032	0.0728650558699525	0.205558147020254	0.0098	0.0069	0.089	0.0134	0.0461	0.0168	0.0139	0.0252	0.0027	0.0342	0.0488	0.1233	0.002	0.0368	0.1172	0.0159	0.0172	0.0072	0.0015	0.0169	0.0156	0.1295	0.0318	0.1261	0.046	0.0022
7	rs118156631	117295084	0.78	0.545501786478432	1.11	0.0185358352188032	0.0726127093109278	0.220066526812829	0.0098	0.0069	0.089	0.0134	0.0461	0.0168	0.0138	0.0253	0.0026	0.0343	0.0489	0.1234	0.002	0.0367	0.1172	0.0158	0.0172	0.0072	0.0015	0.0169	0.0155	0.1295	0.032	0.1262	0.0458	0.0021
7	rs17549557	117303243	0.78	0.545501786478432	1.11	0.0185358352188032	0.0779877837248247	0.292088675716606	0.0098	0.0069	0.089	0.0134	0.0461	0.0168	0.0138	0.0252	0.0026	0.0343	0.049	0.1234	0.0021	0.0367	0.1172	0.0158	0.0172	0.0072	0.0016	0.017	0.0155	0.1295	0.032	0.1262	0.0458	0.0021
7	rs34751928	117312126	0.78	0.545501786478432	1.11	0.0185358352188032	0.074497815202192	0.279551517987119	0.0097	0.0069	0.0893	0.0133	0.0458	0.0167	0.0138	0.025	0.0025	0.0344	0.0489	0.1235	0.002	0.0369	0.1173	0.0158	0.0173	0.0072	0.0016	0.0169	0.0153	0.1296	0.0321	0.1265	0.0456	0.0021
7	rs76888052	117317616	0.78	0.545501786478432	1.11	0.0185358352188032	0.0730968726640654	0.280133613546453	0.0097	0.0069	0.0894	0.0133	0.0457	0.0167	0.0138	0.025	0.0025	0.0344	0.0489	0.1236	0.002	0.0368	0.1173	0.0158	0.0173	0.0072	0.0016	0.0169	0.0153	0.1296	0.0321	0.1265	0.0456	0.0021
7	rs12672572	117324640	0.78	0.545501786478432	1.11	0.0185358352188032	0.0749686282345155	0.281532156629292	0.0096	0.0069	0.0897	0.0132	0.0452	0.0167	0.0138	0.025	0.0024	0.0345	0.0489	0.1239	0.0021	0.0367	0.1174	0.0159	0.0174	0.0072	0.0017	0.0169	0.0153	0.1296	0.0321	0.1266	0.0454	0.0021
7	rs62469449	117333669	0.78	0.545501786478432	1.11	0.0185358352188032	0.0712556900649132	0.231487736252763	0.0095	0.0069	0.0902	0.0132	0.0449	0.0167	0.0138	0.025	0.0023	0.0346	0.0488	0.1245	0.0021	0.0364	0.1172	0.0159	0.0175	0.0072	0.0017	0.0169	0.0152	0.1297	0.032	0.1267	0.0452	0.0021
7	rs17550567	117362167	0.78	0.545501786478432	1.11	0.0185358352188032	0.0770237564089734	0.212131683724632	0.0093	0.0068	0.091	0.0131	0.0442	0.0168	0.0137	0.0248	0.0021	0.0346	0.0488	0.1259	0.0021	0.0358	0.1168	0.0158	0.0175	0.0072	0.0018	0.0169	0.015	0.1297	0.0322	0.1267	0.0452	0.0021
7	rs62617115	117375374	0.78	0.545501786478432	1.11	0.0185358352188032	0.0999140132728872	0.233354452593008	0.0093	0.0069	0.091	0.013	0.044	0.0167	0.0136	0.0248	0.0021	0.0346	0.0487	0.1264	0.0021	0.0356	0.1169	0.0157	0.0175	0.0074	0.0021	0.0168	0.0148	0.1297	0.0326	0.1264	0.0454	0.0022
7	rs117808971	117378562	0.78	0.545501786478432	1.11	0.0185358352188032	0.108717441054537	0.240980459697896	0.0093	0.0069	0.091	0.013	0.0439	0.0166	0.0136	0.0248	0.002	0.0346	0.0486	0.1266	0.0021	0.0355	0.1169	0.0157	0.0175	0.0074	0.0022	0.0168	0.0147	0.1296	0.0327	0.1262	0.0456	0.0022
7	rs10249988	117382261	0.78	0.545501786478432	1.11	0.0185358352188032	0.127931876168327	0.266955133940926	0.0094	0.007	0.0909	0.013	0.0439	0.0165	0.0136	0.0249	0.002	0.0346	0.0485	0.1269	0.0022	0.0354	0.1169	0.0156	0.0174	0.0075	0.0023	0.0168	0.0146	0.1295	0.0329	0.126	0.0457	0.0022
7	rs12533962	117392413	0.79	0.487570276707753	1.11	0.0185358352188032	0.0439001463448159	0.235005566912277	0.0094	0.007	0.0908	0.0129	0.0438	0.0164	0.0135	0.0249	0.002	0.0349	0.0483	0.1271	0.0022	0.0362	0.1169	0.0156	0.0173	0.0067	0.0023	0.0167	0.0144	0.1296	0.0331	0.1256	0.0463	0.0022
7	rs7795019	117399981	0.79	0.487570276707753	1.11	0.0185358352188032	0.0385923354501931	0.227768889453881	0.0095	0.007	0.0908	0.0129	0.0438	0.0164	0.0135	0.0249	0.002	0.0349	0.0483	0.1271	0.0022	0.0363	0.1169	0.0156	0.0173	0.0066	0.0023	0.0167	0.0144	0.1296	0.0331	0.1255	0.0463	0.0022
7	rs6967118	117400970	0.79	0.487570276707753	1.11	0.0185358352188032	0.0379225176650765	0.223093750891437	0.0095	0.007	0.0908	0.0129	0.0438	0.0164	0.0135	0.0249	0.002	0.0349	0.0483	0.1271	0.0022	0.0363	0.1169	0.0156	0.0173	0.0066	0.0023	0.0167	0.0144	0.1296	0.0331	0.1255	0.0463	0.0022
7	rs35596763	117407882	0.79	0.487570276707753	1.11	0.0185358352188032	0.0379361065268498	0.153859779379064	0.0096	0.007	0.0907	0.0128	0.0436	0.0163	0.0134	0.0248	0.002	0.0352	0.0482	0.1276	0.0023	0.0362	0.1166	0.0156	0.0173	0.0067	0.0024	0.0168	0.0144	0.1292	0.0332	0.1256	0.0465	0.0023
7	rs34832680	117410632	0.79	0.487570276707753	1.11	0.0185358352188032	0.0381676322808291	0.141542879010678	0.0096	0.0069	0.0907	0.0128	0.0435	0.0162	0.0134	0.0248	0.002	0.0353	0.0482	0.1278	0.0024	0.0362	0.1165	0.0156	0.0173	0.0067	0.0024	0.0168	0.0144	0.1291	0.0332	0.1256	0.0464	0.0023
7	rs10235887	117414080	0.79	0.487570276707753	1.11	0.0185358352188032	0.0378681958587137	0.137764962141785	0.0096	0.0069	0.0906	0.0128	0.0435	0.0162	0.0133	0.0248	0.0019	0.0353	0.0481	0.128	0.0024	0.0362	0.1165	0.0156	0.0172	0.0067	0.0024	0.0169	0.0144	0.129	0.0332	0.1257	0.0464	0.0023
7	rs34150886	117433496	0.79	0.487570276707753	1.1	0.0231193192345528	0.0392007225360027	0.186871369457238	0.0098	0.0069	0.0903	0.0127	0.0436	0.0159	0.0132	0.0247	0.002	0.0355	0.0477	0.1286	0.0026	0.0363	0.1164	0.0155	0.0172	0.0068	0.0024	0.0171	0.0143	0.1287	0.0334	0.1259	0.0461	0.0024
7	rs16870136	117445570	0.79	0.487570276707753	1.1	0.0231193192345528	0.0615556812176727	0.328960794301341	0.0104	0.0068	0.0894	0.0123	0.0434	0.0151	0.0128	0.0248	0.0021	0.0359	0.0471	0.13	0.0031	0.0363	0.1161	0.0153	0.017	0.0072	0.0027	0.0174	0.0142	0.128	0.0339	0.1264	0.0457	0.0027
7	rs929668	117445664	0.79	0.487570276707753	1.1	0.0231193192345528	0.0637489354879445	0.346197403457613	0.0105	0.0068	0.0892	0.0123	0.0431	0.0152	0.0128	0.0248	0.0021	0.0358	0.047	0.13	0.0031	0.0362	0.1164	0.0153	0.017	0.0073	0.0027	0.0175	0.0141	0.1281	0.0337	0.1265	0.0457	0.0028
7	rs35018893	117446482	0.79	0.487570276707753	1.1	0.0231193192345528	0.0652262482702813	0.339025557082936	0.0105	0.0068	0.0891	0.0123	0.0431	0.0152	0.0127	0.025	0.0022	0.0358	0.0471	0.1302	0.0031	0.0362	0.1161	0.0153	0.017	0.0073	0.0027	0.0176	0.0141	0.128	0.0338	0.1266	0.0457	0.0028
7	rs10226236	117449844	0.79	0.487570276707753	1.1	0.0231193192345528	0.0859797922582337	0.343471944883084	0.0106	0.0067	0.0892	0.0123	0.0432	0.0153	0.0124	0.0249	0.0025	0.0357	0.0472	0.1311	0.003	0.0362	0.1155	0.0153	0.0172	0.0074	0.0027	0.0177	0.0141	0.1267	0.0339	0.1263	0.0458	0.0033
7	rs6973399	117451124	0.8	0.433874260405774	1.1	0.0231193192345528	0.0970567191898975	0.292442589675527	0.0107	0.0065	0.0886	0.0125	0.0431	0.0152	0.0127	0.0249	0.0025	0.0361	0.0474	0.1327	0.0031	0.0351	0.1152	0.0153	0.0171	0.0074	0.0027	0.0179	0.0141	0.126	0.0341	0.126	0.0459	0.0031
7	rs1477112	117452904	0.81	0.384295662080596	1.1	0.0231193192345528	0.146523381570954	0.267643825487871	0.0108	0.0067	0.0888	0.0122	0.0428	0.0152	0.0124	0.0248	0.0025	0.037	0.0483	0.1342	0.0029	0.0362	0.1131	0.0151	0.017	0.0078	0.0028	0.0178	0.0138	0.1264	0.0344	0.1247	0.0453	0.0031
7	rs9969163	117456439	0.81	0.384295662080596	1.1	0.0231193192345528	0.146036061964239	0.256918241675486	0.0108	0.0067	0.0887	0.0122	0.0428	0.0152	0.0124	0.0248	0.0025	0.037	0.0483	0.1342	0.0029	0.0362	0.113	0.0151	0.0169	0.0078	0.0028	0.0178	0.0138	0.1265	0.0344	0.1249	0.0453	0.0031
7	rs7782508	117467565	0.81	0.384295662080596	1.1	0.0231193192345528	0.14258785450204	0.215765508792263	0.0108	0.0067	0.0889	0.0122	0.0427	0.0151	0.0123	0.0248	0.0025	0.0371	0.0482	0.1341	0.0028	0.0362	0.1129	0.0151	0.0169	0.0078	0.0028	0.0178	0.0137	0.1265	0.0343	0.125	0.0452	0.0031
7	rs34057208	117475810	0.81	0.384295662080596	1.1	0.0231193192345528	0.104033366588612	0.20334728517	0.0109	0.0065	0.0885	0.0123	0.0429	0.0151	0.0123	0.0253	0.0026	0.0374	0.0482	0.1347	0.0028	0.0365	0.1125	0.0154	0.0166	0.0076	0.0027	0.0179	0.0134	0.1273	0.034	0.1241	0.0451	0.0031
7	rs981035	117477138	0.82	0.338707801994422	1.1	0.0231193192345528	0.111368998091969	0.151670577547215	0.0111	0.0056	0.0863	0.013	0.0433	0.015	0.0129	0.0269	0.0024	0.0385	0.0466	0.1362	0.0029	0.0375	0.1118	0.0158	0.016	0.008	0.0025	0.0181	0.0126	0.1278	0.0334	0.1225	0.046	0.0031
7	rs12706158	117477299	0.82	0.338707801994422	1.1	0.0231193192345528	0.0989131674017276	0.128798433641839	0.0111	0.0056	0.0863	0.013	0.0435	0.015	0.0132	0.0268	0.0024	0.0385	0.0468	0.1366	0.0029	0.0375	0.1118	0.0161	0.0159	0.008	0.0023	0.0181	0.0126	0.1278	0.0331	0.1217	0.0461	0.0031
7	rs35601540	117479136	0.83	0.29697514221559	1.1	0.0231193192345528	0.178701508683185	0.118060459818435	0.011	0.0053	0.0862	0.013	0.0436	0.0149	0.0133	0.0274	0.0024	0.0391	0.0468	0.1372	0.0032	0.0381	0.1115	0.0171	0.0152	0.0086	0.0022	0.018	0.0128	0.1274	0.0319	0.1205	0.0457	0.0033
7	rs34986412	117483850	0.83	0.29697514221559	1.1	0.0231193192345528	0.204346065343316	0.131401906408815	0.011	0.0052	0.0862	0.013	0.0437	0.0149	0.0134	0.0276	0.0024	0.0393	0.0467	0.1375	0.0032	0.0384	0.1113	0.0175	0.015	0.0087	0.0021	0.018	0.0128	0.1273	0.0316	0.1201	0.0455	0.0033
7	rs2024492	117490334	0.83	0.29697514221559	1.1	0.0231193192345528	0.221624323925123	0.133752393892403	0.0109	0.0051	0.0862	0.013	0.0438	0.0148	0.0133	0.0278	0.0024	0.0394	0.0467	0.1378	0.0033	0.0383	0.1115	0.0177	0.0148	0.0088	0.0022	0.0179	0.0127	0.1274	0.0312	0.1194	0.0459	0.0034
7	rs74974914	117492058	0.82	0.338707801994422	1.1	0.0231193192345528	0.236039645708605	0.0946313543247389	0.0107	0.0048	0.0846	0.013	0.0443	0.0147	0.0136	0.0284	0.0021	0.0395	0.0465	0.1393	0.0033	0.0385	0.1122	0.0178	0.0148	0.0086	0.0019	0.0178	0.0125	0.129	0.0302	0.1174	0.0471	0.0032
7	rs77061109	117492286	0.82	0.338707801994422	1.1	0.0231193192345528	0.23912967640998	0.102381705502279	0.0106	0.0048	0.0845	0.0131	0.0444	0.0147	0.0137	0.0285	0.0021	0.0396	0.0464	0.1395	0.0033	0.0385	0.1122	0.0178	0.0148	0.0086	0.0019	0.0178	0.0124	0.1292	0.0301	0.1171	0.0473	0.0031
7	rs10487378	117492735	0.82	0.338707801994422	1.1	0.0231193192345528	0.237453153521935	0.0856672111235445	0.0106	0.0047	0.0841	0.0131	0.0442	0.0148	0.0138	0.0283	0.002	0.0395	0.047	0.1398	0.0032	0.0384	0.1121	0.0179	0.0148	0.0085	0.0018	0.0177	0.0123	0.1302	0.0298	0.1165	0.0475	0.0031
7	rs2193264	117493510	0.82	0.338707801994422	1.1	0.0231193192345528	0.247697733168283	0.0995284336681809	0.0105	0.0045	0.0835	0.0132	0.0446	0.0148	0.0141	0.0278	0.0019	0.0396	0.0471	0.1406	0.0032	0.0386	0.1121	0.0179	0.0148	0.0084	0.0016	0.0176	0.0122	0.1312	0.0294	0.1156	0.0481	0.003
7	rs36100522	117493797	0.82	0.338707801994422	1.1	0.0231193192345528	0.248664869327717	0.0917871177191262	0.0105	0.0045	0.0835	0.0132	0.0447	0.0148	0.0141	0.0278	0.0019	0.0396	0.0472	0.1406	0.0032	0.0386	0.1121	0.0179	0.0147	0.0084	0.0016	0.0176	0.0122	0.1312	0.0293	0.1156	0.0481	0.003
7	rs35585593	117506592	0.82	0.338707801994422	1.1	0.0231193192345528	0.264283225227582	0.0904559840929823	0.0105	0.0043	0.0832	0.0132	0.0449	0.0148	0.0142	0.0277	0.0018	0.0396	0.0468	0.141	0.0032	0.0387	0.1124	0.0177	0.0148	0.0084	0.0015	0.0174	0.0121	0.1317	0.0289	0.1154	0.0486	0.0029
7	rs6965740	117514840	0.82	0.338707801994422	1.1	0.0231193192345528	0.268624377574123	0.110029809857906	0.0105	0.0043	0.0832	0.0132	0.045	0.0148	0.0142	0.0277	0.0018	0.0396	0.0468	0.1411	0.0032	0.0387	0.1125	0.0177	0.0148	0.0084	0.0015	0.0174	0.0121	0.1317	0.0289	0.1154	0.0486	0.0029
7	rs35562243	117520446	0.82	0.338707801994422	1.1	0.0231193192345528	0.271109056031573	0.0936794640491989	0.0105	0.0043	0.0832	0.0132	0.045	0.0148	0.0142	0.0276	0.0018	0.0397	0.0468	0.1411	0.0032	0.0387	0.1125	0.0177	0.0148	0.0084	0.0015	0.0174	0.0121	0.1317	0.0289	0.1154	0.0486	0.0029
7	rs34212554	117525037	0.82	0.338707801994422	1.1	0.0231193192345528	0.272911236160379	0.0966266183273808	0.0105	0.0043	0.0832	0.0132	0.0449	0.0148	0.0142	0.0275	0.0018	0.0398	0.0467	0.141	0.0032	0.0387	0.1125	0.0178	0.0148	0.0084	0.0015	0.0174	0.0121	0.1317	0.0289	0.1154	0.0486	0.0029
7	rs34122809	117526330	0.82	0.338707801994422	1.1	0.0231193192345528	0.273281710924485	0.0954274929429257	0.0105	0.0043	0.0832	0.0132	0.0449	0.0148	0.0142	0.0275	0.0018	0.0398	0.0467	0.141	0.0032	0.0387	0.1125	0.0178	0.0148	0.0084	0.0015	0.0174	0.0121	0.1317	0.0289	0.1154	0.0486	0.0029
7	rs76170246	117536292	0.82	0.338707801994422	1.1	0.0231193192345528	0.34860045921501	0.106428695506672	0.0105	0.0042	0.0828	0.0132	0.045	0.0148	0.0141	0.0277	0.0016	0.0397	0.0467	0.1413	0.0031	0.0386	0.1133	0.018	0.0147	0.0084	0.0014	0.0173	0.012	0.1322	0.0288	0.1151	0.0487	0.0028
7	rs34069646	117538418	0.82	0.338707801994422	1.1	0.0231193192345528	0.351715728834978	0.106012960317206	0.0105	0.0042	0.0828	0.0132	0.045	0.0148	0.0141	0.0277	0.0016	0.0397	0.0467	0.1414	0.0031	0.0386	0.1133	0.018	0.0147	0.0084	0.0014	0.0173	0.012	0.1322	0.0288	0.1151	0.0487	0.0028
7	rs34022362	117538853	0.82	0.338707801994422	1.1	0.0231193192345528	0.352404065853382	0.108516761928989	0.0105	0.0042	0.0828	0.0132	0.045	0.0148	0.0141	0.0277	0.0016	0.0397	0.0467	0.1414	0.0031	0.0386	0.1133	0.018	0.0147	0.0084	0.0014	0.0173	0.012	0.1322	0.0288	0.1151	0.0487	0.0028
7	rs62471815	117582736	0.82	0.338707801994422	1.1	0.0231193192345528	0.375616387119246	0.0889774124480261	0.0104	0.0039	0.0825	0.0132	0.0449	0.0148	0.0144	0.0278	0.0014	0.0397	0.0465	0.1415	0.003	0.0387	0.1135	0.0181	0.0147	0.0082	0.0014	0.0172	0.0119	0.1327	0.0289	0.115	0.0489	0.0027
7	rs4730811	117582806	0.82	0.338707801994422	1.1	0.0231193192345528	0.375616387119246	0.0889774124480261	0.0104	0.0039	0.0825	0.0132	0.0449	0.0148	0.0144	0.0278	0.0014	0.0397	0.0465	0.1415	0.003	0.0387	0.1135	0.0181	0.0147	0.0082	0.0014	0.0172	0.0119	0.1327	0.0289	0.115	0.0489	0.0027
7	rs75409059	117587440	0.82	0.338707801994422	1.1	0.0231193192345528	0.375561654146753	0.0873545293519021	0.0104	0.0039	0.0825	0.0132	0.0449	0.0148	0.0144	0.0278	0.0014	0.0397	0.0465	0.1415	0.003	0.0387	0.1135	0.0181	0.0147	0.0082	0.0014	0.0172	0.0119	0.1327	0.0289	0.115	0.0489	0.0027
7	rs77564567	117588251	0.82	0.338707801994422	1.1	0.0231193192345528	0.375561654146753	0.0871236644848596	0.0104	0.0039	0.0825	0.0132	0.0449	0.0148	0.0144	0.0278	0.0014	0.0397	0.0465	0.1415	0.003	0.0387	0.1135	0.0181	0.0147	0.0082	0.0014	0.0172	0.0119	0.1327	0.0289	0.115	0.0489	0.0027
7	rs34412419	117595358	0.82	0.338707801994422	1.1	0.0231193192345528	0.381661778176938	0.0608697093311226	0.0104	0.0038	0.0824	0.0132	0.0449	0.0148	0.0144	0.0279	0.0014	0.0397	0.0465	0.1416	0.003	0.0387	0.1135	0.0181	0.0147	0.0082	0.0014	0.0172	0.0119	0.1327	0.0289	0.115	0.0489	0.0027
7	rs116939046	117596747	0.82	0.338707801994422	1.1	0.0231193192345528	0.407243572499508	0.0543280933786808	0.0103	0.0037	0.0818	0.0132	0.0447	0.0149	0.0144	0.028	0.0013	0.0398	0.0467	0.1418	0.0029	0.039	0.1133	0.0182	0.0147	0.0081	0.0013	0.0171	0.0119	0.1328	0.0289	0.1151	0.0492	0.0026
7	rs7794828	117605808	0.82	0.338707801994422	1.11	0.0185358352188032	0.547279968880806	0.0636827564770912	0.0101	0.0031	0.0797	0.0133	0.0441	0.0153	0.0146	0.0287	0.0011	0.0404	0.0476	0.1426	0.0026	0.0402	0.1123	0.0189	0.0147	0.0079	0.0011	0.0164	0.0117	0.1329	0.0286	0.1153	0.0505	0.0021
7	rs4727859	117611036	0.82	0.338707801994422	1.1	0.0231193192345528	0.549784154456943	0.0632101872033475	0.0101	0.0031	0.0796	0.0134	0.0441	0.0153	0.0146	0.0287	0.0011	0.0404	0.0476	0.1426	0.0026	0.0402	0.1123	0.0189	0.0147	0.0079	0.0011	0.0164	0.0117	0.1329	0.0286	0.1153	0.0505	0.0021
7	rs10280709	117613109	0.82	0.338707801994422	1.1	0.0231193192345528	0.553550522738095	0.0730110712971125	0.0101	0.0031	0.0795	0.0134	0.044	0.0153	0.0146	0.0287	0.0011	0.0405	0.0476	0.1426	0.0025	0.0402	0.1122	0.0189	0.0147	0.0079	0.0011	0.0164	0.0117	0.1329	0.0286	0.1154	0.0506	0.0021
7	rs10487381	117629898	0.82	0.338707801994422	1.1	0.0231193192345528	0.557993110264599	0.0735128629740161	0.0101	0.003	0.0792	0.0134	0.0439	0.0153	0.0147	0.0288	0.0011	0.0406	0.0483	0.1426	0.0025	0.0404	0.1114	0.019	0.0148	0.0078	0.0011	0.0162	0.0117	0.1332	0.0286	0.1153	0.0509	0.002
7	rs73220125	117642488	0.82	0.338707801994422	1.1	0.0231193192345528	0.581741622590539	0.0775045018373055	0.0101	0.0029	0.0792	0.0133	0.0438	0.0152	0.0147	0.029	0.001	0.0403	0.0489	0.1429	0.0024	0.0408	0.1102	0.019	0.0146	0.0076	0.001	0.0161	0.0118	0.1338	0.0288	0.1151	0.0514	0.0019
7	rs2074136	117643268	0.82	0.338707801994422	1.1	0.0231193192345528	0.510686108028939	0.0928102413638975	0.01	0.0029	0.0793	0.0133	0.0437	0.0152	0.0147	0.029	0.001	0.0403	0.0489	0.143	0.0024	0.0408	0.1102	0.019	0.0146	0.0074	0.001	0.016	0.0119	0.1339	0.0288	0.1151	0.0514	0.0019
7	rs55791831	117651926	0.82	0.338707801994422	1.1	0.0231193192345528	0.507315320396879	0.0853618454965453	0.01	0.0029	0.0793	0.0133	0.0436	0.0151	0.0146	0.0291	0.001	0.0403	0.049	0.1433	0.0023	0.0409	0.1098	0.0189	0.0146	0.0073	0.001	0.016	0.0119	0.1343	0.0288	0.115	0.0516	0.0018
7	rs76474535	117670154	0.82	0.338707801994422	1.1	0.0231193192345528	0.506172956701813	0.0906121869682593	0.01	0.0029	0.0793	0.0133	0.0436	0.0151	0.0146	0.0291	0.001	0.0403	0.0491	0.1433	0.0023	0.0409	0.1098	0.0189	0.0146	0.0073	0.001	0.016	0.0119	0.1343	0.0288	0.115	0.0516	0.0018
7	rs111455290	117670313	0.82	0.338707801994422	1.1	0.0231193192345528	0.507061355162574	0.0910031626016865	0.01	0.0029	0.0793	0.0134	0.0435	0.0152	0.0147	0.0291	0.001	0.0403	0.0491	0.1433	0.0023	0.0409	0.1098	0.0189	0.0146	0.0073	0.001	0.016	0.0118	0.1343	0.0288	0.115	0.0516	0.0018
7	rs9640779	117682101	0.83	0.29697514221559	1.1	0.0231193192345528	0.493876615570485	0.130052872449655	0.0095	0.0025	0.0796	0.0134	0.043	0.0146	0.014	0.0294	8e-04	0.0404	0.05	0.1452	0.002	0.0416	0.1075	0.0186	0.0144	0.0065	8e-04	0.0157	0.0124	0.1369	0.0286	0.1134	0.0535	0.0015
7	rs113064877	117689222	0.83	0.29697514221559	1.1	0.0231193192345528	0.494754583793274	0.127548514627829	0.0095	0.0025	0.0796	0.0134	0.043	0.0146	0.014	0.0294	8e-04	0.0404	0.05	0.1453	0.002	0.0416	0.1075	0.0186	0.0144	0.0065	8e-04	0.0157	0.0124	0.1369	0.0286	0.1134	0.0534	0.0015
7	rs73205510	117694005	0.83	0.29697514221559	1.1	0.0231193192345528	0.495193849539101	0.128262199424977	0.0095	0.0025	0.0796	0.0134	0.043	0.0146	0.014	0.0294	8e-04	0.0404	0.05	0.1453	0.002	0.0416	0.1075	0.0186	0.0144	0.0065	8e-04	0.0157	0.0124	0.1369	0.0286	0.1134	0.0534	0.0015
7	rs79901552	117701301	0.83	0.29697514221559	1.11	0.0185358352188032	0.512343606819906	0.111042965294375	0.0095	0.0025	0.0794	0.0136	0.043	0.0144	0.0139	0.0293	8e-04	0.0403	0.0501	0.1456	0.002	0.042	0.1073	0.0185	0.0144	0.0065	8e-04	0.0157	0.0125	0.137	0.0285	0.1132	0.0533	0.0016
7	rs11978447	117703621	0.83	0.29697514221559	1.11	0.0185358352188032	0.520733863388766	0.120842998952587	0.0096	0.0025	0.0793	0.0137	0.043	0.0144	0.0139	0.0293	8e-04	0.0403	0.0501	0.1458	0.002	0.0422	0.1071	0.0185	0.0144	0.0065	8e-04	0.0157	0.0125	0.1371	0.0285	0.1131	0.0532	0.0016
7	rs4730821	117709069	0.83	0.29697514221559	1.1	0.0231193192345528	0.544387118755497	0.106511917866313	0.0095	0.0025	0.0792	0.0137	0.043	0.0142	0.0139	0.0292	8e-04	0.0402	0.0503	0.146	0.002	0.0421	0.107	0.0185	0.0144	0.0065	8e-04	0.0157	0.0127	0.1371	0.0285	0.1132	0.0533	0.0015
7	rs38825	117713573	0.83	0.29697514221559	1.1	0.0231193192345528	0.586492268014031	0.124531940636878	0.0095	0.0024	0.0789	0.0138	0.0433	0.0141	0.0138	0.0291	8e-04	0.04	0.0505	0.1462	0.0022	0.042	0.1066	0.0185	0.0145	0.0066	8e-04	0.0158	0.0129	0.1369	0.0282	0.1132	0.0533	0.0016
7	rs40373	117714489	0.83	0.29697514221559	1.1	0.0231193192345528	0.596801095306245	0.113420772579383	0.0095	0.0024	0.0788	0.0138	0.0434	0.0141	0.0137	0.0291	8e-04	0.04	0.0506	0.1462	0.0022	0.042	0.1066	0.0185	0.0145	0.0066	8e-04	0.0158	0.013	0.1368	0.0281	0.1132	0.0533	0.0016
7	rs38831	117719876	0.84	0.258953137461488	1.11	0.0185358352188032	0.736856231584234	0.188098317716734	0.0094	0.0024	0.0771	0.0142	0.0445	0.0138	0.0135	0.03	8e-04	0.0395	0.0514	0.1469	0.0023	0.0423	0.1067	0.0185	0.0142	0.0066	9e-04	0.0159	0.0137	0.1361	0.0273	0.1125	0.0534	0.0019
7	rs10235327	117721635	0.84	0.258953137461488	1.1	0.0231193192345528	0.785797190740887	0.216623479164879	0.0094	0.0024	0.0768	0.0143	0.0448	0.0138	0.0136	0.0303	8e-04	0.0393	0.0516	0.1473	0.0023	0.0421	0.1064	0.0187	0.0142	0.0065	9e-04	0.0157	0.0137	0.1358	0.0272	0.1125	0.0534	0.0019
7	rs1468284	117751519	0.84	0.258953137461488	1.1	0.0231193192345528	0.777982513006221	0.161658093231535	0.0094	0.0025	0.0761	0.0145	0.0449	0.0141	0.0139	0.0301	9e-04	0.0392	0.0516	0.1473	0.0023	0.042	0.1063	0.0191	0.0145	0.0066	0.001	0.0157	0.0142	0.1356	0.027	0.1118	0.0532	0.0019
7	rs117314584	117753107	0.84	0.258953137461488	1.1	0.0231193192345528	0.778600259564774	0.160010082057872	0.0094	0.0025	0.0761	0.0146	0.0449	0.0141	0.0139	0.0301	9e-04	0.0392	0.0516	0.1474	0.0023	0.042	0.1063	0.0191	0.0145	0.0066	0.001	0.0157	0.0142	0.1356	0.027	0.1118	0.0532	0.0019
7	rs114569302	117759708	0.84	0.258953137461488	1.1	0.0231193192345528	0.785099457171663	0.18330847945307	0.0094	0.0025	0.0757	0.0146	0.0449	0.0142	0.014	0.0301	9e-04	0.0392	0.0516	0.1474	0.0023	0.042	0.1062	0.0192	0.0146	0.0066	0.001	0.0157	0.0143	0.1356	0.027	0.1117	0.0532	0.0019
7	rs35315686	117784962	0.85	0.2244882202137	1.1	0.0231193192345528	0.787348672316805	0.167325355761011	0.0095	0.0026	0.0751	0.0148	0.045	0.0145	0.0142	0.0299	9e-04	0.0392	0.0517	0.1475	0.0024	0.042	0.1057	0.0196	0.0149	0.0066	0.0011	0.0156	0.0148	0.1353	0.0268	0.111	0.0531	0.0018
7	rs11562012	117785671	0.85	0.2244882202137	1.1	0.0231193192345528	0.787892004382417	0.168802158004557	0.0095	0.0026	0.0751	0.0149	0.045	0.0145	0.0142	0.0299	9e-04	0.0392	0.0517	0.1475	0.0024	0.0419	0.1057	0.0196	0.0149	0.0066	0.0011	0.0156	0.0148	0.1353	0.0268	0.111	0.0531	0.0018
7	rs73205543	117787572	0.84	0.258953137461488	1.09	0.0286025630236612	0.790300141920533	0.173657854471256	0.0095	0.0026	0.0751	0.0149	0.045	0.0145	0.0142	0.03	9e-04	0.0393	0.0517	0.1475	0.0024	0.0418	0.1057	0.0196	0.0149	0.0066	0.0011	0.0156	0.0148	0.1353	0.0269	0.111	0.0531	0.0018
7	rs4141027	117810618	0.85	0.2244882202137	1.09	0.0286025630236612	0.788280198204045	0.134569598715413	0.0095	0.0027	0.075	0.015	0.045	0.0146	0.0143	0.0299	9e-04	0.0392	0.0517	0.1481	0.0024	0.0417	0.1057	0.0197	0.015	0.0065	0.0011	0.0156	0.0152	0.1351	0.0264	0.1106	0.0531	0.0018
7	rs62468311	117812207	0.85	0.2244882202137	1.09	0.0286025630236612	0.788357846915683	0.122857982015617	0.0095	0.0027	0.075	0.015	0.045	0.0146	0.0143	0.0299	9e-04	0.0392	0.0517	0.1481	0.0024	0.0417	0.1057	0.0197	0.015	0.0065	0.0011	0.0156	0.0152	0.1351	0.0264	0.1106	0.0531	0.0018
7	rs1544583	117818922	0.85	0.2244882202137	1.09	0.0286025630236612	0.793022832541791	0.167423667805137	0.0094	0.0027	0.075	0.0151	0.045	0.0146	0.0143	0.0299	9e-04	0.0392	0.0517	0.1482	0.0024	0.0417	0.1057	0.0197	0.015	0.0065	0.0011	0.0156	0.0152	0.1351	0.0263	0.1105	0.0531	0.0018
7	rs117734512	117820867	0.85	0.2244882202137	1.09	0.0286025630236612	0.793412119280893	0.164776365116325	0.0094	0.0027	0.075	0.0151	0.045	0.0146	0.0143	0.0299	9e-04	0.0392	0.0517	0.1482	0.0024	0.0417	0.1056	0.0197	0.015	0.0065	0.0011	0.0156	0.0152	0.1351	0.0263	0.1105	0.0531	0.0018
7	rs2402322	117827994	0.85	0.2244882202137	1.09	0.0286025630236612	0.804737341976114	0.171868555336024	0.0094	0.0027	0.075	0.0151	0.045	0.0147	0.0143	0.0299	9e-04	0.0392	0.0517	0.1482	0.0024	0.0417	0.1056	0.0198	0.015	0.0065	0.0012	0.0154	0.0153	0.135	0.0263	0.1105	0.0531	0.0018
7	rs10247768	117833444	0.85	0.2244882202137	1.09	0.0286025630236612	0.85024487413044	0.185851008116084	0.0094	0.0027	0.0745	0.0152	0.045	0.0147	0.0143	0.0307	0.001	0.0391	0.0517	0.1482	0.0024	0.0416	0.1056	0.0198	0.015	0.0065	0.0012	0.0153	0.0153	0.1349	0.0263	0.1104	0.0531	0.0018
7	rs117395933	117837343	0.85	0.2244882202137	1.09	0.0286025630236612	0.846638585311876	0.186258923627492	0.0094	0.0027	0.0745	0.0152	0.045	0.0147	0.0143	0.0307	0.001	0.0391	0.0517	0.1482	0.0024	0.0417	0.1056	0.0198	0.015	0.0065	0.0012	0.0153	0.0153	0.1348	0.0263	0.1104	0.0531	0.0018
7	rs118145104	117851887	0.85	0.2244882202137	1.09	0.0286025630236612	0.831563628319795	0.199993765811389	0.0094	0.0027	0.0746	0.0152	0.045	0.0147	0.0143	0.0307	0.001	0.0391	0.0517	0.1482	0.0024	0.0416	0.1056	0.0198	0.015	0.0065	0.0012	0.0153	0.0153	0.1348	0.0263	0.1104	0.0531	0.0015
7	rs6964881	117859841	0.85	0.2244882202137	1.1	0.0231193192345528	0.822368686923182	0.198532493241404	0.0094	0.0027	0.0746	0.0153	0.045	0.0148	0.0142	0.0306	0.001	0.0391	0.0517	0.1483	0.0024	0.0416	0.1056	0.0199	0.0151	0.0064	0.0012	0.0154	0.0154	0.1348	0.0263	0.1104	0.0531	0.0015
7	rs41281099	117864712	0.85	0.2244882202137	1.1	0.0231193192345528	0.812037537198778	0.174255717762222	0.0094	0.0027	0.0746	0.0153	0.045	0.0148	0.0142	0.0306	0.001	0.0391	0.0517	0.1484	0.0024	0.0416	0.1056	0.0199	0.0151	0.0063	0.0012	0.0154	0.0155	0.1347	0.0263	0.1103	0.0531	0.0015
7	rs6950694	117865940	0.85	0.2244882202137	1.1	0.0231193192345528	0.805442570503575	0.141728119479698	0.0094	0.0027	0.0746	0.0154	0.045	0.0148	0.0142	0.0305	0.001	0.039	0.0517	0.1486	0.0024	0.0416	0.1055	0.0199	0.0151	0.0063	0.0012	0.0155	0.0155	0.1347	0.0263	0.1102	0.0531	0.0015
7	rs78577961	117881899	0.85	0.2244882202137	1.11	0.0185358352188032	0.804972388548097	0.164776365116325	0.0094	0.0027	0.0746	0.0154	0.045	0.0148	0.0142	0.0305	0.001	0.039	0.0519	0.1486	0.0024	0.0416	0.1054	0.0199	0.0151	0.0062	0.0012	0.0155	0.0156	0.1346	0.0263	0.1102	0.0531	0.0015
7	rs10487395	117891455	0.85	0.2244882202137	1.11	0.0185358352188032	0.805129102710142	0.155964265666792	0.0094	0.0027	0.0746	0.0154	0.045	0.0148	0.0142	0.0305	9e-04	0.039	0.0519	0.1486	0.0024	0.0416	0.1054	0.0199	0.0151	0.0062	0.0012	0.0155	0.0156	0.1346	0.0263	0.1102	0.0531	0.0015
7	rs75038688	117893518	0.85	0.2244882202137	1.11	0.0185358352188032	0.804737341976114	0.148455028124597	0.0094	0.0027	0.0746	0.0154	0.045	0.0148	0.0142	0.0305	9e-04	0.039	0.0519	0.1487	0.0024	0.0416	0.1053	0.0199	0.0151	0.0062	0.0012	0.0155	0.0156	0.1346	0.0263	0.1101	0.0531	0.0015
7	rs77235057	117895781	0.85	0.2244882202137	1.11	0.0185358352188032	0.804737341976114	0.159043458968422	0.0094	0.0027	0.0746	0.0154	0.045	0.0148	0.0142	0.0305	9e-04	0.039	0.0519	0.1487	0.0024	0.0416	0.1053	0.0199	0.0151	0.0062	0.0012	0.0155	0.0156	0.1346	0.0263	0.1101	0.0531	0.0015
7	rs115889071	117901361	0.85	0.2244882202137	1.11	0.0185358352188032	0.803171121643415	0.164776365116325	0.0094	0.0027	0.0746	0.0154	0.045	0.0148	0.0142	0.0305	9e-04	0.039	0.0519	0.1487	0.0024	0.0416	0.1053	0.0199	0.0151	0.0062	0.0012	0.0155	0.0156	0.1346	0.0263	0.1101	0.0531	0.0015
7	rs41912	117903974	0.85	0.2244882202137	1.11	0.0185358352188032	0.802936302152085	0.173657854471256	0.0094	0.0027	0.0746	0.0154	0.045	0.0149	0.0142	0.0305	9e-04	0.039	0.0519	0.1487	0.0024	0.0416	0.1053	0.0199	0.0151	0.0062	0.0012	0.0155	0.0156	0.1346	0.0263	0.1101	0.0531	0.0015
7	rs117230177	117921200	0.85	0.2244882202137	1.11	0.0185358352188032	0.79668539092656	0.158657391375239	0.0094	0.0027	0.0746	0.0155	0.045	0.0149	0.0142	0.0305	0.001	0.039	0.052	0.1487	0.0024	0.0416	0.1053	0.0199	0.0152	0.0062	0.0013	0.0155	0.0156	0.1345	0.0264	0.11	0.0531	0.0015
7	rs4730847	117926864	0.85	0.2244882202137	1.11	0.0185358352188032	0.794658392434764	0.159623183808191	0.0094	0.0027	0.0747	0.0155	0.045	0.015	0.0142	0.0305	9e-04	0.039	0.052	0.1487	0.0024	0.0416	0.1053	0.0199	0.0152	0.0062	0.0012	0.0155	0.0156	0.1345	0.0263	0.1101	0.0531	0.0015
7	rs79039917	117935497	0.85	0.2244882202137	1.11	0.0185358352188032	0.792477970052204	0.133027529911628	0.0094	0.0027	0.0747	0.0155	0.045	0.015	0.0142	0.0305	9e-04	0.039	0.0519	0.1487	0.0024	0.0416	0.1053	0.0199	0.0152	0.0062	0.0012	0.0155	0.0156	0.1345	0.0263	0.11	0.0531	0.0015
7	rs41990	117989605	0.85	0.2244882202137	1.11	0.0185358352188032	1.11235617186303	0.181687572606014	0.0097	0.0027	0.0741	0.0159	0.0457	0.0152	0.0142	0.0304	0.001	0.0393	0.0522	0.1479	0.0025	0.0417	0.1041	0.0199	0.0158	0.0075	0.0017	0.0156	0.0158	0.1335	0.0264	0.1085	0.0532	0.0016
7	rs77878719	118002797	0.85	0.2244882202137	1.11	0.0185358352188032	1.1074332578109	0.219850814886909	0.0097	0.0027	0.074	0.0161	0.0457	0.0154	0.0141	0.0297	0.001	0.0394	0.0521	0.1478	0.0025	0.0416	0.1042	0.02	0.016	0.0075	0.0017	0.0154	0.0159	0.1342	0.0261	0.1086	0.0531	0.0016
7	rs117835797	118010631	0.85	0.2244882202137	1.11	0.0185358352188032	1.10895395937349	0.219958662185691	0.0097	0.0027	0.0739	0.0161	0.0457	0.0154	0.0141	0.0296	0.001	0.0394	0.0521	0.1477	0.0025	0.0416	0.1042	0.0201	0.016	0.0075	0.0017	0.0153	0.0159	0.1343	0.0261	0.1086	0.0531	0.0016
7	rs10255887	118020725	0.85	0.2244882202137	1.11	0.0185358352188032	1.10680732769523	0.241536117976837	0.0097	0.0027	0.0739	0.0161	0.0457	0.0154	0.0141	0.0295	0.001	0.0394	0.0521	0.1477	0.0025	0.0416	0.1042	0.0201	0.016	0.0075	0.0017	0.0153	0.0159	0.1344	0.026	0.1086	0.053	0.0016
7	rs2402355	118030313	0.85	0.2244882202137	1.11	0.0185358352188032	1.10385841015031	0.22559048049696	0.0096	0.0027	0.0738	0.0162	0.0457	0.0155	0.014	0.0293	0.001	0.0394	0.0521	0.1476	0.0025	0.0416	0.1042	0.0201	0.0161	0.0075	0.0017	0.0153	0.016	0.1347	0.026	0.1087	0.053	0.0016
7	rs76267325	118045658	0.85	0.2244882202137	1.11	0.0185358352188032	1.10653911500259	0.2105350213719	0.0096	0.0028	0.0738	0.0163	0.0457	0.0156	0.0142	0.0293	0.001	0.0395	0.0523	0.1475	0.0025	0.0415	0.104	0.0202	0.0161	0.0074	0.0016	0.0154	0.016	0.1345	0.0257	0.1086	0.0532	0.0016
7	rs7780891	118052278	0.85	0.2244882202137	1.11	0.0185358352188032	1.11280413949346	0.22831455349627	0.0095	0.0028	0.0738	0.0164	0.0457	0.0156	0.0142	0.0294	0.001	0.0395	0.0523	0.1475	0.0024	0.0415	0.1039	0.0202	0.0162	0.0074	0.0015	0.0154	0.016	0.1345	0.0256	0.1086	0.0532	0.0016
7	rs116932448	118057420	0.85	0.2244882202137	1.11	0.0185358352188032	1.11262494384785	0.226569922258789	0.0095	0.0028	0.0738	0.0164	0.0457	0.0156	0.0142	0.0294	0.001	0.0395	0.0523	0.1475	0.0024	0.0415	0.1039	0.0202	0.0162	0.0074	0.0015	0.0154	0.016	0.1345	0.0256	0.1086	0.0532	0.0016
7	rs73209305	118062256	0.85	0.2244882202137	1.11	0.0185358352188032	1.11235617186303	0.224721025839204	0.0095	0.0028	0.0738	0.0164	0.0457	0.0156	0.0142	0.0294	0.001	0.0395	0.0523	0.1475	0.0024	0.0415	0.1039	0.0202	0.0162	0.0074	0.0015	0.0154	0.016	0.1345	0.0256	0.1086	0.0532	0.0016
7	rs116878089	118094798	0.85	0.2244882202137	1.11	0.0185358352188032	1.10207271098983	0.245772440896735	0.0094	0.0028	0.0739	0.0164	0.0457	0.0157	0.0143	0.0292	0.001	0.0394	0.0523	0.1476	0.0025	0.0414	0.1037	0.0203	0.0162	0.0074	0.0013	0.0155	0.016	0.1347	0.0256	0.1087	0.0531	0.0016
7	rs62467133	118103206	0.85	0.2244882202137	1.11	0.0185358352188032	1.09458535314397	0.242203447592666	0.0094	0.0028	0.0739	0.0164	0.0457	0.0157	0.0143	0.0292	0.001	0.0394	0.0523	0.1476	0.0025	0.0414	0.1037	0.0203	0.0162	0.0074	0.0012	0.0155	0.016	0.1347	0.0256	0.1088	0.0531	0.0016
7	rs62467136	118103783	0.85	0.2244882202137	1.11	0.0185358352188032	1.09271669363062	0.237323412800166	0.0094	0.0028	0.0739	0.0164	0.0457	0.0157	0.0143	0.0292	0.001	0.0392	0.0523	0.1476	0.0025	0.0414	0.1039	0.0203	0.0162	0.0074	0.0012	0.0155	0.016	0.1348	0.0256	0.1088	0.053	0.0016
7	rs17587251	118128762	0.85	0.2244882202137	1.11	0.0185358352188032	1.06783523656065	0.254314910087115	0.0094	0.0028	0.0741	0.0165	0.0457	0.0157	0.0143	0.0292	0.001	0.0391	0.0524	0.1477	0.0025	0.0414	0.1038	0.0201	0.0162	0.0074	0.0012	0.0156	0.0159	0.1348	0.0256	0.1089	0.053	0.0016
7	rs17587334	118129054	0.85	0.2244882202137	1.11	0.0185358352188032	1.06774710071885	0.252734369064526	0.0094	0.0028	0.0741	0.0165	0.0457	0.0157	0.0143	0.0292	0.001	0.0391	0.0524	0.1477	0.0025	0.0414	0.1038	0.0201	0.0162	0.0074	0.0012	0.0156	0.0159	0.1348	0.0256	0.1089	0.053	0.0016
7	rs6466659	118133060	0.85	0.2244882202137	1.11	0.0185358352188032	1.06352001650933	0.244208959014143	0.0094	0.0028	0.0742	0.0165	0.0457	0.0157	0.0143	0.0292	0.001	0.0391	0.0524	0.1477	0.0025	0.0414	0.1038	0.0201	0.0162	0.0074	0.0011	0.0156	0.0159	0.1349	0.0255	0.1089	0.053	0.0016
7	rs17141459	118134813	0.85	0.2244882202137	1.11	0.0185358352188032	1.04694151201307	0.221254179915476	0.0093	0.0028	0.0743	0.0165	0.0458	0.0157	0.0143	0.0291	0.001	0.0391	0.0524	0.1477	0.0025	0.0414	0.1038	0.02	0.0163	0.0074	0.0011	0.0157	0.0159	0.1349	0.0256	0.1089	0.0529	0.0016
7	rs73209392	118144884	0.85	0.2244882202137	1.11	0.0185358352188032	1.02812358335599	0.206719395934027	0.0093	0.0028	0.0742	0.0165	0.0458	0.0159	0.0142	0.0289	0.001	0.0389	0.0525	0.1478	0.0025	0.0414	0.1037	0.02	0.0162	0.0073	0.001	0.0159	0.016	0.1352	0.0256	0.1089	0.0526	0.0015
7	rs75189456	118150739	0.85	0.2244882202137	1.11	0.0185358352188032	0.997754856054835	0.184730818391062	0.0093	0.0028	0.0743	0.0165	0.0458	0.016	0.0142	0.0288	0.001	0.0389	0.0525	0.1478	0.0025	0.0414	0.1035	0.0201	0.0162	0.0073	9e-04	0.016	0.016	0.1355	0.0257	0.109	0.0523	0.0015
7	rs117901654	118157758	0.85	0.2244882202137	1.11	0.0185358352188032	0.94534263152433	0.171570966297997	0.0092	0.0028	0.0746	0.0165	0.0457	0.0161	0.0141	0.0285	0.001	0.039	0.0524	0.1478	0.0026	0.0415	0.1033	0.0201	0.0161	0.0072	8e-04	0.0163	0.016	0.1359	0.0257	0.1092	0.0518	0.0015
7	rs2106595	118159549	0.85	0.2244882202137	1.11	0.0185358352188032	0.945929757112073	0.183207028072746	0.0092	0.0028	0.0746	0.0165	0.0457	0.0161	0.0141	0.0285	0.001	0.039	0.0524	0.1478	0.0026	0.0415	0.1033	0.0201	0.0161	0.0072	8e-04	0.0163	0.016	0.1359	0.0257	0.1092	0.0518	0.0015
7	rs187417794	118173484	0.85	0.2244882202137	1.1	0.0231193192345528	0.934132538443441	0.169196738310377	0.0092	0.0028	0.0746	0.0165	0.0457	0.0161	0.0141	0.0285	0.001	0.0389	0.0525	0.1478	0.0026	0.0415	0.1033	0.0201	0.016	0.0072	8e-04	0.0164	0.016	0.136	0.0257	0.1092	0.0517	0.0015
7	rs74642356	118177071	0.85	0.2244882202137	1.1	0.0231193192345528	0.933047948001598	0.170382409101083	0.0092	0.0028	0.0747	0.0165	0.0457	0.0161	0.0141	0.0285	0.001	0.0389	0.0525	0.1478	0.0026	0.0415	0.1033	0.0201	0.016	0.0072	8e-04	0.0164	0.016	0.1361	0.0257	0.1092	0.0517	0.0015
7	rs2402364	118190135	0.86	0.193417951625055	1.1	0.0231193192345528	0.915269403261005	0.145451359012287	0.0091	0.0028	0.0748	0.0165	0.0457	0.0162	0.0142	0.0283	9e-04	0.0388	0.0525	0.1478	0.0025	0.0415	0.1033	0.0201	0.0159	0.0072	8e-04	0.0166	0.0161	0.1364	0.0257	0.1092	0.0514	0.0015
7	rs77731790	118202473	0.86	0.193417951625055	1.1	0.0231193192345528	0.909897660783361	0.124090603306848	0.0091	0.0027	0.0749	0.0165	0.0456	0.0162	0.0142	0.0281	9e-04	0.0386	0.0526	0.1478	0.0025	0.0415	0.1034	0.0201	0.0158	0.0072	8e-04	0.0167	0.0161	0.1367	0.0257	0.1093	0.0515	0.0015
7	rs4727878	118212070	0.86	0.193417951625055	1.1	0.0231193192345528	0.910723222031791	0.117714364705915	0.0091	0.0027	0.0749	0.0165	0.0456	0.0162	0.0142	0.0281	0.001	0.0386	0.0526	0.1478	0.0025	0.0415	0.1034	0.0201	0.0157	0.0072	8e-04	0.0168	0.0161	0.1367	0.0257	0.1093	0.0515	0.0015
7	rs2214157	118216637	0.86	0.193417951625055	1.1	0.0231193192345528	0.932714333247349	0.123385683898008	0.009	0.0027	0.075	0.0165	0.0456	0.0162	0.0141	0.028	0.001	0.0385	0.0531	0.1477	0.0025	0.0415	0.1034	0.0201	0.0157	0.0072	8e-04	0.0168	0.0161	0.1366	0.0257	0.1093	0.0512	0.0015
7	rs13232796	118216880	0.86	0.193417951625055	1.1	0.0231193192345528	0.930880338981168	0.113079909501204	0.009	0.0027	0.075	0.0165	0.0456	0.0162	0.0141	0.028	0.001	0.0385	0.0531	0.1477	0.0025	0.0415	0.1034	0.02	0.0157	0.0072	8e-04	0.0168	0.0161	0.1366	0.0257	0.1094	0.0512	0.0015
7	rs1355313	118222312	0.86	0.193417951625055	1.1	0.0231193192345528	0.917173337839029	0.100665969971369	0.009	0.0027	0.075	0.0165	0.0456	0.0163	0.0141	0.0279	0.001	0.0384	0.0535	0.1476	0.0025	0.0414	0.1033	0.02	0.0157	0.0072	8e-04	0.0169	0.0161	0.1366	0.0257	0.1095	0.0508	0.0014
7	rs117290297	118223806	0.86	0.193417951625055	1.1	0.0231193192345528	0.894927298613278	0.070100603587163	0.009	0.0027	0.075	0.0165	0.0457	0.0164	0.0142	0.0279	0.001	0.0385	0.0535	0.1476	0.0025	0.0414	0.1032	0.02	0.0157	0.0072	8e-04	0.017	0.0161	0.1365	0.0257	0.1095	0.0507	0.0014
7	rs75151965	118228282	0.86	0.193417951625055	1.1	0.0231193192345528	0.761460652175752	0.0604722476806379	0.0091	0.0028	0.0751	0.0163	0.0461	0.0172	0.0145	0.0276	0.0012	0.039	0.0535	0.1477	0.0023	0.0417	0.1023	0.0199	0.0155	0.007	8e-04	0.0178	0.0162	0.1356	0.0256	0.1097	0.0497	0.0012
7	rs1606003	118229325	0.87	0.165571370278195	1.1	0.0231193192345528	0.745321330789305	0.0616012571642129	0.0091	0.0028	0.0751	0.0163	0.0461	0.0172	0.0146	0.0276	0.0012	0.0391	0.0535	0.1478	0.0023	0.0418	0.1023	0.0199	0.0155	0.007	8e-04	0.0178	0.0162	0.1355	0.0256	0.1097	0.0497	0.0012
7	rs116904505	118237487	0.86	0.193417951625055	1.1	0.0231193192345528	0.7310611939822	0.0621356168740305	0.0091	0.0028	0.0751	0.0163	0.0461	0.0173	0.0146	0.0275	0.0012	0.0392	0.0535	0.1478	0.0023	0.0418	0.1023	0.02	0.0155	0.007	8e-04	0.0179	0.0162	0.1355	0.0253	0.1097	0.0496	0.0011
7	rs2521214	118243117	0.87	0.165571370278195	1.1	0.0231193192345528	0.734219622344752	0.0630754403159176	0.0091	0.0028	0.0752	0.0163	0.046	0.0175	0.0147	0.0275	0.0012	0.0389	0.0534	0.1478	0.0023	0.0417	0.1023	0.02	0.0155	0.007	8e-04	0.0179	0.0162	0.1355	0.0253	0.1098	0.0496	0.0011
7	rs7797235	118248545	0.87	0.165571370278195	1.09	0.0286025630236612	0.774665780280973	0.0698192862789994	0.0091	0.0028	0.0751	0.0163	0.0461	0.0175	0.0146	0.0275	0.0012	0.039	0.0534	0.1481	0.0022	0.0416	0.1024	0.02	0.0153	0.007	8e-04	0.018	0.0162	0.1356	0.0252	0.1099	0.0496	0.0011
7	rs7781794	118252557	0.87	0.165571370278195	1.08	0.0351072409391166	0.767360004333641	0.0755341510079107	0.0091	0.0028	0.0751	0.0163	0.0461	0.0176	0.0146	0.0275	0.0012	0.039	0.0534	0.1483	0.0022	0.0416	0.1024	0.02	0.0153	0.0069	8e-04	0.0179	0.0161	0.1356	0.0251	0.1099	0.0496	0.0011
7	rs116864294	118255233	0.87	0.165571370278195	1.07	0.0427611820736564	0.759549557312381	0.0806850783757492	0.0091	0.0028	0.0752	0.0164	0.0461	0.0175	0.0146	0.0274	0.0012	0.0389	0.0534	0.1483	0.0022	0.0416	0.1024	0.02	0.0153	0.0069	8e-04	0.0179	0.016	0.1357	0.0251	0.1099	0.0496	0.0011
7	rs73211511	118264067	0.87	0.165571370278195	1.07	0.0427611820736564	0.759014827151817	0.0806850783757492	0.0091	0.0028	0.0752	0.0165	0.0461	0.0175	0.0146	0.0274	0.0012	0.0389	0.0534	0.1483	0.0022	0.0416	0.1024	0.02	0.0153	0.0069	8e-04	0.0179	0.016	0.1357	0.0251	0.1099	0.0496	0.0011
7	rs74898673	118271184	0.87	0.165571370278195	1.07	0.0427611820736564	0.743201068957015	0.0842965206494787	0.0091	0.0027	0.0753	0.0166	0.0461	0.0175	0.0146	0.0271	0.0012	0.0386	0.0534	0.1483	0.0022	0.0414	0.1025	0.02	0.0154	0.0068	8e-04	0.0179	0.0159	0.1364	0.0251	0.11	0.0495	0.0011
7	rs58071836	118273539	0.86	0.193417951625055	1.07	0.0427611820736564	0.716475957975732	0.0737283500334822	0.009	0.0028	0.0755	0.0169	0.0461	0.0174	0.0146	0.0269	0.0012	0.0381	0.0534	0.1483	0.0022	0.0412	0.1028	0.0199	0.0156	0.0067	8e-04	0.0178	0.0158	0.1367	0.0254	0.11	0.0493	0.0011
7	rs4345498	118301283	0.87	0.165571370278195	1.07	0.0427611820736564	0.722070269681871	0.0717983474156534	0.0091	0.0028	0.0754	0.017	0.0459	0.0173	0.0144	0.0263	0.0013	0.038	0.0533	0.1487	0.0024	0.041	0.1035	0.0198	0.0157	0.0067	8e-04	0.0179	0.0156	0.1371	0.025	0.1103	0.0487	0.001
7	rs1523798	118331952	0.87	0.165571370278195	1.07	0.0427611820736564	0.651721231009524	0.0606708402544973	0.0093	0.0029	0.0753	0.017	0.0459	0.0172	0.0141	0.026	0.0015	0.0381	0.0532	0.149	0.0027	0.0409	0.1039	0.0197	0.0156	0.0064	9e-04	0.0181	0.0155	0.1373	0.025	0.1108	0.0483	9e-04
7	rs62467303	118333484	0.87	0.165571370278195	1.07	0.0427611820736564	0.65164986742133	0.0606046119938404	0.0093	0.0029	0.0753	0.017	0.0459	0.0172	0.0141	0.026	0.0015	0.0381	0.0532	0.149	0.0027	0.0409	0.1039	0.0196	0.0156	0.0064	9e-04	0.0181	0.0155	0.1373	0.025	0.1108	0.0483	9e-04
7	rs117923778	118334246	0.87	0.165571370278195	1.07	0.0427611820736564	0.669239540595554	0.0606046119938404	0.0093	0.0029	0.0752	0.0172	0.0458	0.0172	0.0142	0.0259	0.0015	0.0381	0.0532	0.149	0.0027	0.0408	0.1037	0.0197	0.0156	0.0064	9e-04	0.0181	0.0156	0.1375	0.0251	0.1108	0.0482	9e-04
7	rs11979772	118338935	0.87	0.165571370278195	1.07	0.0427611820736564	0.676334545633113	0.0607370992376817	0.0093	0.0029	0.0752	0.0173	0.0457	0.0172	0.0143	0.0259	0.0015	0.0381	0.0532	0.149	0.0027	0.0407	0.1037	0.0197	0.0156	0.0064	9e-04	0.018	0.0156	0.1375	0.0251	0.1108	0.0482	9e-04
7	rs778851	118339926	0.87	0.165571370278195	1.07	0.0427611820736564	0.678149882078267	0.0614679728446678	0.0093	0.0029	0.0752	0.0174	0.0457	0.0172	0.0143	0.0259	0.0015	0.0381	0.0532	0.149	0.0027	0.0407	0.1037	0.0197	0.0156	0.0064	9e-04	0.018	0.0156	0.1375	0.0251	0.1108	0.0482	9e-04
7	rs1912492	118346890	0.87	0.165571370278195	1.07	0.0427611820736564	0.676552270539353	0.0726535170803705	0.0092	0.0029	0.0752	0.0174	0.0457	0.0172	0.0143	0.0259	0.0015	0.0381	0.0532	0.149	0.0027	0.0407	0.1037	0.0197	0.0156	0.0064	9e-04	0.018	0.0156	0.1375	0.0252	0.1108	0.0482	9e-04
7	rs11768721	118351004	0.88	0.140769569262351	1.07	0.0427611820736564	0.54543822760129	0.0717983474156534	0.0092	0.0031	0.0765	0.0175	0.046	0.0172	0.0137	0.0259	0.0013	0.0375	0.0524	0.1498	0.0027	0.0406	0.1044	0.0198	0.0156	0.0058	8e-04	0.019	0.0158	0.1379	0.0252	0.1114	0.0458	9e-04
7	rs778873	118352218	0.87	0.165571370278195	1.07	0.0427611820736564	0.535295927360658	0.111296809245489	0.0091	0.0032	0.0775	0.0176	0.0466	0.0172	0.0132	0.026	0.0011	0.037	0.0518	0.1509	0.0027	0.04	0.1047	0.0199	0.0155	0.0053	8e-04	0.0198	0.0156	0.1378	0.0248	0.1114	0.045	9e-04
7	rs702444	118352594	0.87	0.165571370278195	1.07	0.0427611820736564	0.538035273047607	0.1069284058188	0.0091	0.0032	0.0769	0.0175	0.0468	0.017	0.0131	0.0261	0.001	0.0368	0.0516	0.1511	0.0027	0.0399	0.1055	0.0198	0.0154	0.0051	8e-04	0.0201	0.0156	0.1379	0.025	0.1119	0.0448	9e-04
7	rs57481991	118353250	0.87	0.165571370278195	1.07	0.0427611820736564	0.498651751225488	0.174056350721269	0.0089	0.0032	0.0773	0.0172	0.0474	0.0163	0.0122	0.0261	8e-04	0.036	0.0507	0.1521	0.0026	0.0401	0.1126	0.0186	0.015	0.0044	8e-04	0.0203	0.016	0.1364	0.0249	0.1109	0.0439	7e-04
7	rs2222498	118353418	0.87	0.165571370278195	1.07	0.0427611820736564	0.47315431059198	0.245437141713546	0.0089	0.0032	0.0771	0.0172	0.0476	0.0159	0.0121	0.0259	8e-04	0.036	0.0505	0.1535	0.0025	0.0402	0.1145	0.0182	0.0149	0.0031	7e-04	0.0203	0.0161	0.1361	0.0251	0.1107	0.0434	7e-04
7	rs6466675	118358453	0.87	0.165571370278195	1.07	0.0427611820736564	0.539080573538157	0.275023972571688	0.0089	0.0032	0.0774	0.0173	0.0474	0.0147	0.0117	0.0257	6e-04	0.0357	0.0502	0.1544	0.0023	0.04	0.1182	0.0174	0.0144	0.0029	7e-04	0.0202	0.0162	0.1371	0.0254	0.1102	0.0426	6e-04
7	rs34902308	118383301	0.87	0.165571370278195	1.07	0.0427611820736564	0.562785808718239	0.268792868923807	0.0088	0.0033	0.0775	0.0173	0.0477	0.0145	0.0116	0.0257	6e-04	0.0356	0.0501	0.1548	0.0021	0.0401	0.1192	0.0168	0.0142	0.0029	7e-04	0.0203	0.0164	0.1376	0.0254	0.1096	0.0424	5e-04
7	rs4348428	118383424	0.87	0.165571370278195	1.07	0.0427611820736564	0.562985921422686	0.278156006481766	0.0088	0.0033	0.0775	0.0173	0.0477	0.0145	0.0116	0.0257	6e-04	0.0356	0.0501	0.1548	0.0021	0.0401	0.1192	0.0168	0.0142	0.0029	7e-04	0.0203	0.0164	0.1376	0.0254	0.1096	0.0424	5e-04
7	rs73215581	118384408	0.87	0.165571370278195	1.07	0.0427611820736564	0.567664671663104	0.271672146516398	0.0088	0.0033	0.0775	0.0172	0.0477	0.0144	0.0115	0.0256	6e-04	0.0356	0.0501	0.1549	0.0021	0.0401	0.1192	0.0168	0.0142	0.0029	7e-04	0.0203	0.0164	0.1377	0.0254	0.1096	0.0424	5e-04
7	rs78537622	118387640	0.87	0.165571370278195	1.07	0.0427611820736564	0.571286363737974	0.289262050115139	0.0088	0.0033	0.0774	0.0172	0.0478	0.0144	0.0115	0.0256	6e-04	0.0356	0.0501	0.1551	0.0021	0.04	0.1192	0.0168	0.0142	0.0029	7e-04	0.0203	0.0164	0.1377	0.0254	0.1096	0.0423	5e-04
7	rs12536552	118397921	0.87	0.165571370278195	1.07	0.0427611820736564	0.433304153290473	0.200516520419865	0.0088	0.0034	0.0771	0.016	0.0479	0.0144	0.0116	0.0256	6e-04	0.0358	0.0502	0.1554	0.002	0.0396	0.1196	0.0169	0.0143	0.0028	6e-04	0.0202	0.0165	0.1378	0.0261	0.1093	0.0425	5e-04
7	rs62477113	118413305	0.86	0.193417951625055	1.07	0.0427611820736564	0.440152064351243	0.175753492053832	0.0088	0.0034	0.077	0.0161	0.048	0.0144	0.0115	0.0257	6e-04	0.0359	0.0502	0.1556	0.002	0.0396	0.1195	0.0169	0.0144	0.0028	6e-04	0.0203	0.0167	0.1373	0.0262	0.1091	0.0425	5e-04
7	rs77677798	118420978	0.86	0.193417951625055	1.07	0.0427611820736564	0.439915046685149	0.177857822252424	0.0088	0.0034	0.077	0.0161	0.048	0.0144	0.0115	0.0256	6e-04	0.036	0.0502	0.1556	0.002	0.0396	0.1195	0.0169	0.0144	0.0028	6e-04	0.0204	0.0167	0.1372	0.0262	0.1091	0.0425	5e-04
7	rs117754094	118426498	0.86	0.193417951625055	1.07	0.0427611820736564	0.449564566356677	0.163799650787437	0.0088	0.0034	0.077	0.0161	0.048	0.0144	0.0114	0.0256	6e-04	0.036	0.0501	0.1555	0.002	0.0396	0.1198	0.0169	0.0144	0.0028	6e-04	0.0204	0.0167	0.1371	0.0262	0.109	0.0425	5e-04
7	rs1320843	118431315	0.86	0.193417951625055	1.07	0.0427611820736564	0.455210847352325	0.165853107349619	0.0088	0.0034	0.077	0.0161	0.048	0.0144	0.0114	0.0256	6e-04	0.036	0.0501	0.1556	0.002	0.0396	0.1198	0.0169	0.0145	0.0028	6e-04	0.0204	0.0167	0.137	0.0262	0.109	0.0425	5e-04
7	rs10259634	118443718	0.86	0.193417951625055	1.07	0.0427611820736564	0.457140867840686	0.173558279992957	0.0088	0.0034	0.077	0.0161	0.048	0.0144	0.0114	0.0256	6e-04	0.036	0.0501	0.1556	0.002	0.0396	0.1199	0.0169	0.0145	0.0028	6e-04	0.0204	0.0167	0.1368	0.0263	0.1089	0.0425	5e-04
7	rs73217506	118453420	0.86	0.193417951625055	1.07	0.0427611820736564	0.452443453858904	0.16722706395609	0.0087	0.0034	0.077	0.0161	0.048	0.0143	0.0114	0.0256	6e-04	0.0361	0.0501	0.1555	0.002	0.0396	0.1202	0.0169	0.0147	0.0029	7e-04	0.0204	0.0167	0.1366	0.0263	0.1088	0.0425	5e-04
7	rs12670311	118454644	0.86	0.193417951625055	1.07	0.0427611820736564	0.446635014086019	0.161658093231535	0.0087	0.0034	0.077	0.0162	0.048	0.0143	0.0114	0.0256	6e-04	0.0361	0.05	0.1554	0.002	0.0396	0.1204	0.0168	0.0149	0.0029	7e-04	0.0204	0.0167	0.1364	0.0263	0.1087	0.0425	5e-04
7	rs11770908	118458421	0.86	0.193417951625055	1.07	0.0427611820736564	0.434481040820311	0.153764363523109	0.0086	0.0035	0.0777	0.0161	0.0474	0.0144	0.0115	0.0255	6e-04	0.0365	0.0502	0.1562	0.0019	0.0393	0.1207	0.0167	0.0149	0.0028	7e-04	0.0205	0.0171	0.1361	0.0263	0.1079	0.0424	5e-04
7	rs76429856	118458757	0.86	0.193417951625055	1.07	0.0427611820736564	0.437902940545545	0.160397311838853	0.0086	0.0035	0.0777	0.016	0.0474	0.0144	0.0115	0.0255	6e-04	0.0365	0.0502	0.1562	0.0019	0.0393	0.1207	0.0167	0.0149	0.0028	7e-04	0.0205	0.0171	0.1361	0.0263	0.1079	0.0424	5e-04
7	rs13238484	118477139	0.86	0.193417951625055	1.07	0.0427611820736564	0.461376718743275	0.157116455162201	0.0086	0.0034	0.0777	0.0159	0.0477	0.0144	0.0114	0.0254	6e-04	0.0363	0.0503	0.1566	0.0018	0.0392	0.1208	0.0167	0.0149	0.0028	7e-04	0.0205	0.0171	0.1364	0.0263	0.1078	0.0423	5e-04
7	rs2590654	118496812	0.86	0.193417951625055	1.07	0.0427611820736564	0.490497207325209	0.177556673590992	0.0085	0.0034	0.0779	0.0158	0.048	0.0143	0.0113	0.0253	6e-04	0.0361	0.0505	0.1566	0.0017	0.0391	0.1209	0.0166	0.0148	0.0028	7e-04	0.0205	0.0172	0.1366	0.0263	0.1075	0.0422	5e-04
7	rs117494388	118505939	0.86	0.193417951625055	1.08	0.0351072409391166	0.49018486521081	0.177255701343504	0.0085	0.0034	0.0779	0.0158	0.048	0.0143	0.0113	0.0253	6e-04	0.0361	0.0505	0.1566	0.0017	0.0391	0.1209	0.0166	0.0148	0.0028	7e-04	0.0205	0.0172	0.1366	0.0263	0.1075	0.0422	5e-04
7	rs58988571	118510254	0.86	0.193417951625055	1.08	0.0351072409391166	0.48669319610094	0.173657854471256	0.0085	0.0034	0.0779	0.0158	0.048	0.0142	0.0113	0.0253	6e-04	0.0362	0.0504	0.1569	0.0017	0.0391	0.121	0.0165	0.0148	0.0028	7e-04	0.0205	0.0172	0.1366	0.0263	0.1073	0.0422	5e-04
7	rs76300075	118540414	0.86	0.193417951625055	1.08	0.0351072409391166	0.47186580132449	0.167423667805137	0.0084	0.0033	0.0783	0.0155	0.0484	0.014	0.0113	0.0251	8e-04	0.0366	0.0504	0.1569	0.0016	0.0393	0.1216	0.0161	0.0146	0.0026	7e-04	0.0205	0.0174	0.1364	0.0265	0.1066	0.0422	5e-04
7	rs1406737	118551845	0.86	0.193417951625055	1.08	0.0351072409391166	0.466606891461022	0.177155416492405	0.0084	0.0032	0.0784	0.0154	0.0484	0.0139	0.0113	0.0251	9e-04	0.0367	0.0503	0.157	0.0016	0.0393	0.1218	0.016	0.0146	0.0026	7e-04	0.0205	0.0175	0.1365	0.0266	0.1064	0.0422	5e-04
7	rs2896261	118572753	0.86	0.193417951625055	1.08	0.0351072409391166	0.484517027782375	0.165755119893042	0.0083	0.0031	0.0789	0.015	0.0483	0.014	0.0116	0.025	0.0013	0.0373	0.0495	0.1577	0.0013	0.0395	0.124	0.0158	0.0147	0.0022	6e-04	0.0204	0.0175	0.1353	0.027	0.1041	0.0428	4e-04
7	rs77517109	118602784	0.86	0.193417951625055	1.08	0.0351072409391166	0.496198590301367	0.159913326398094	0.0084	0.0031	0.0788	0.015	0.0484	0.0138	0.0116	0.025	0.0014	0.0374	0.0496	0.1577	0.0013	0.0394	0.1243	0.0154	0.0147	0.0021	7e-04	0.0206	0.0176	0.1352	0.0275	0.1039	0.0427	5e-04
7	rs3924063	118602852	0.86	0.193417951625055	1.08	0.0351072409391166	0.488686959722905	0.15894691087472	0.0084	0.0031	0.0788	0.015	0.0484	0.0138	0.0118	0.025	0.0014	0.0374	0.0495	0.1577	0.0013	0.0393	0.1243	0.0155	0.0147	0.0021	7e-04	0.0205	0.0176	0.1352	0.0275	0.1039	0.0426	5e-04
7	rs79638762	118608865	0.86	0.193417951625055	1.07	0.0427611820736564	0.502184408826863	0.1553893040342	0.0086	0.0031	0.0788	0.015	0.0484	0.0136	0.0118	0.025	0.0014	0.0374	0.0494	0.1579	0.0013	0.0393	0.1243	0.0154	0.0147	0.0021	7e-04	0.0205	0.0176	0.1352	0.0276	0.1039	0.0425	5e-04
7	rs7811857	118608960	0.86	0.193417951625055	1.07	0.0427611820736564	0.497015663907302	0.155580873835835	0.0086	0.0031	0.0788	0.015	0.0485	0.0136	0.0118	0.025	0.0014	0.0375	0.0492	0.158	0.0013	0.0393	0.1243	0.0154	0.0147	0.0021	7e-04	0.0206	0.0176	0.1352	0.0276	0.1039	0.0425	5e-04
7	rs4470966	118611280	0.86	0.193417951625055	1.07	0.0427611820736564	0.504715066124452	0.155102107123548	0.0086	0.0031	0.0787	0.015	0.0484	0.0136	0.0118	0.0251	0.0014	0.0375	0.0491	0.1576	0.0013	0.0394	0.1241	0.0154	0.0147	0.0021	7e-04	0.0206	0.0183	0.1351	0.0276	0.1038	0.0424	5e-04
7	rs78324819	118620578	0.86	0.193417951625055	1.07	0.0427611820736564	0.508331790460099	0.152525884493987	0.0086	0.0031	0.0788	0.015	0.0484	0.0136	0.0118	0.0251	0.0014	0.0374	0.0492	0.1576	0.0013	0.0394	0.1241	0.0154	0.0147	0.0021	7e-04	0.0205	0.0183	0.1351	0.0277	0.1038	0.0423	5e-04
7	rs13246621	118621685	0.86	0.193417951625055	1.07	0.0427611820736564	0.508649637171441	0.152430765349601	0.0086	0.0031	0.0788	0.015	0.0484	0.0136	0.0118	0.0251	0.0014	0.0374	0.0491	0.1576	0.0013	0.0394	0.1241	0.0154	0.0147	0.0021	7e-04	0.0206	0.0183	0.1351	0.0277	0.1038	0.0423	5e-04
7	rs116940457	118636082	0.86	0.193417951625055	1.07	0.0427611820736564	0.535426222282125	0.165559206008324	0.0088	0.0031	0.079	0.0151	0.0489	0.0135	0.0119	0.0255	0.0015	0.0373	0.049	0.1565	0.0012	0.0392	0.1239	0.0156	0.0144	0.0019	9e-04	0.0208	0.018	0.1355	0.0289	0.1033	0.0417	5e-04
7	rs11977101	118652550	0.86	0.193417951625055	1.07	0.0427611820736564	0.535686857176077	0.168506434272203	0.0088	0.0031	0.079	0.0151	0.049	0.0135	0.0119	0.0255	0.0015	0.0373	0.049	0.1565	0.0012	0.0392	0.1239	0.0156	0.0144	0.0019	9e-04	0.0208	0.018	0.1355	0.0289	0.1033	0.0417	5e-04
7	rs118107020	118672014	0.86	0.193417951625055	1.07	0.0427611820736564	0.544058843437469	0.17685467971828	0.0086	0.0031	0.0787	0.015	0.0491	0.0134	0.0119	0.0257	0.0015	0.0378	0.049	0.1566	0.0011	0.0392	0.1238	0.0155	0.0145	0.0018	0.001	0.0208	0.0178	0.1351	0.0293	0.1032	0.0417	5e-04
7	rs118019462	118686258	0.86	0.193417951625055	1.07	0.0427611820736564	0.52608343312667	0.17018459656638	0.0087	0.0031	0.0785	0.015	0.0491	0.0134	0.012	0.0257	0.0016	0.0378	0.049	0.1564	0.0012	0.0392	0.1238	0.0156	0.0147	0.0019	0.001	0.0208	0.0177	0.135	0.0294	0.1031	0.0416	6e-04
7	rs75313075	118691595	0.86	0.193417951625055	1.07	0.0427611820736564	0.525760433664235	0.17196779159252	0.0087	0.0031	0.0785	0.015	0.0492	0.0134	0.012	0.0257	0.0016	0.0378	0.049	0.1564	0.0012	0.0392	0.1238	0.0156	0.0147	0.0019	0.001	0.0208	0.0177	0.135	0.0294	0.1031	0.0416	6e-04
7	rs4730910	118701190	0.86	0.193417951625055	1.06	0.0516972356607989	0.525179272312574	0.175353651080667	0.0086	0.0031	0.0785	0.015	0.0492	0.0134	0.012	0.0257	0.0016	0.0379	0.049	0.1564	0.0012	0.0392	0.1238	0.0156	0.0147	0.0019	0.001	0.0208	0.0176	0.135	0.0295	0.1031	0.0416	6e-04
7	rs75825840	118706632	0.86	0.193417951625055	1.06	0.0516972356607989	0.524662941049529	0.16870356327406	0.0086	0.0031	0.0785	0.015	0.0492	0.0134	0.012	0.0257	0.0016	0.0379	0.049	0.1564	0.0012	0.0392	0.1238	0.0156	0.0147	0.0019	0.001	0.0208	0.0176	0.135	0.0295	0.1031	0.0417	6e-04
7	rs10229764	118744450	0.86	0.193417951625055	1.05	0.0620520515513756	0.544452785032161	0.182700060279102	0.0087	0.0031	0.0783	0.0149	0.0492	0.0132	0.0119	0.0258	0.0016	0.0379	0.0491	0.1565	0.0011	0.0391	0.1238	0.0155	0.0147	0.0019	0.001	0.0208	0.0175	0.1349	0.0299	0.1032	0.0417	6e-04
7	rs79423517	118747140	0.86	0.193417951625055	1.05	0.0620520515513756	0.552888881429352	0.196555111932767	0.0086	0.003	0.0783	0.0149	0.0492	0.0132	0.0119	0.0258	0.0016	0.0379	0.0491	0.1565	0.0011	0.0391	0.1238	0.0155	0.0147	0.0018	0.001	0.0208	0.0175	0.1349	0.0301	0.1032	0.0417	5e-04
7	rs111979649	118752896	0.86	0.193417951625055	1.05	0.0620520515513756	0.553881482915613	0.205452687075189	0.0086	0.003	0.0783	0.0149	0.0492	0.0132	0.0119	0.0258	0.0016	0.0379	0.0491	0.1565	0.0011	0.0391	0.1238	0.0155	0.0147	0.0018	0.001	0.0208	0.0175	0.1349	0.0301	0.1033	0.0417	5e-04
7	rs1962517	118758148	0.86	0.193417951625055	1.05	0.0620520515513756	0.553947686110998	0.199471469495925	0.0086	0.003	0.0783	0.0149	0.0492	0.0132	0.0119	0.0258	0.0016	0.0379	0.0491	0.1565	0.0011	0.0391	0.1238	0.0155	0.0147	0.0018	0.001	0.0208	0.0175	0.1349	0.0301	0.1033	0.0417	5e-04
7	rs7782105	118759509	0.86	0.193417951625055	1.04	0.0739648219953096	0.554080103660656	0.200935053612401	0.0086	0.003	0.0783	0.0149	0.0492	0.0132	0.0119	0.0258	0.0016	0.0379	0.0491	0.1565	0.0011	0.0391	0.1238	0.0155	0.0147	0.0018	0.001	0.0208	0.0175	0.1349	0.0301	0.1033	0.0417	5e-04
7	rs10250022	118785042	0.86	0.193417951625055	1.04	0.0739648219953096	0.547082499456131	0.19344655532836	0.0088	0.0031	0.0781	0.0146	0.0489	0.013	0.0119	0.0259	0.0016	0.0368	0.0486	0.1565	0.0012	0.0393	0.1238	0.0155	0.0146	0.0018	0.0011	0.0206	0.0177	0.1368	0.0301	0.1032	0.0418	6e-04
7	rs75631983	118787664	0.86	0.193417951625055	1.03	0.0875760293110768	0.547279968880806	0.195932062599051	0.0088	0.0031	0.0781	0.0146	0.0489	0.0129	0.0119	0.0259	0.0016	0.0369	0.0486	0.1565	0.0012	0.0393	0.1238	0.0155	0.0146	0.0018	0.0011	0.0206	0.0177	0.1368	0.0301	0.1032	0.0418	6e-04
7	rs73718768	118802119	0.86	0.193417951625055	1.03	0.0875760293110768	0.548136057818067	0.198741025907447	0.0088	0.0031	0.0781	0.0145	0.0488	0.0129	0.0118	0.0259	0.0016	0.0369	0.0486	0.1566	0.0012	0.0393	0.1239	0.0154	0.0146	0.0018	0.0011	0.0207	0.0177	0.1368	0.0301	0.1032	0.0417	6e-04
7	rs75435517	118808762	0.86	0.193417951625055	1.03	0.0875760293110768	0.547806718217183	0.195620788276232	0.0088	0.0031	0.0781	0.0145	0.0487	0.0128	0.0118	0.0259	0.0016	0.0369	0.0487	0.1566	0.0012	0.0394	0.1239	0.0154	0.0146	0.0018	0.0011	0.0207	0.0177	0.1369	0.0301	0.1032	0.0417	6e-04
7	rs7456412	118820891	0.86	0.193417951625055	1.03	0.0875760293110768	0.546161419693245	0.186769247482587	0.0088	0.0031	0.0782	0.0144	0.0487	0.0127	0.0118	0.0259	0.0016	0.037	0.0487	0.1566	0.0012	0.0394	0.1241	0.0154	0.0146	0.0018	0.0011	0.0208	0.0177	0.1369	0.0301	0.1032	0.0417	6e-04
7	rs78764877	118838442	0.86	0.193417951625055	1.03	0.0875760293110768	0.543205765010997	0.18513789203775	0.0088	0.0031	0.0782	0.0144	0.0487	0.0127	0.0117	0.0259	0.0016	0.037	0.0487	0.1565	0.0012	0.0394	0.1241	0.0154	0.0146	0.0019	0.0011	0.0208	0.0177	0.1369	0.0301	0.1032	0.0417	6e-04
7	rs116900342	118842556	0.86	0.193417951625055	1.03	0.0875760293110768	0.542943406479757	0.17997078875918	0.0088	0.0031	0.0782	0.0144	0.0487	0.0127	0.0117	0.0259	0.0016	0.037	0.0487	0.1565	0.0012	0.0394	0.1241	0.0154	0.0146	0.0019	0.0011	0.0208	0.0177	0.1369	0.0301	0.1032	0.0417	6e-04
7	rs76402063	118938253	0.86	0.193417951625055	1.03	0.0875760293110768	0.479560651958914	0.205452687075189	0.009	0.0031	0.0784	0.0138	0.0487	0.0127	0.0115	0.0261	0.0016	0.0372	0.0488	0.1561	0.0013	0.0391	0.1239	0.0154	0.0145	0.002	0.0012	0.0206	0.0177	0.1367	0.0304	0.104	0.0415	7e-04
7	rs3113601	118960764	0.86	0.193417951625055	1.02	0.103026239636585	0.477091725669579	0.207459505806089	0.009	0.0031	0.0784	0.0137	0.0487	0.0127	0.0115	0.0261	0.0016	0.0372	0.0488	0.156	0.0013	0.0391	0.1239	0.0154	0.0145	0.002	0.0012	0.0206	0.0177	0.1367	0.0304	0.104	0.0415	7e-04
7	rs116847624	118961485	0.86	0.193417951625055	1.02	0.103026239636585	0.477091725669579	0.207459505806089	0.009	0.0031	0.0784	0.0137	0.0487	0.0127	0.0115	0.0261	0.0016	0.0372	0.0488	0.156	0.0013	0.0391	0.1239	0.0154	0.0145	0.002	0.0012	0.0206	0.0177	0.1367	0.0304	0.104	0.0415	7e-04
7	rs11764020	118972690	0.86	0.193417951625055	1.03	0.0875760293110768	0.473952815167407	0.22591680768876	0.009	0.0031	0.0784	0.0137	0.0487	0.0127	0.0115	0.0261	0.0016	0.0372	0.0488	0.156	0.0013	0.0391	0.1239	0.0154	0.0145	0.002	0.0012	0.0206	0.0177	0.1367	0.0304	0.1041	0.0414	7e-04
7	rs76018739	118986161	0.86	0.193417951625055	1.03	0.0875760293110768	0.473952815167407	0.226896709366062	0.009	0.0031	0.0784	0.0137	0.0487	0.0127	0.0115	0.0261	0.0016	0.0372	0.0488	0.156	0.0013	0.0391	0.1239	0.0154	0.0145	0.002	0.0012	0.0206	0.0177	0.1367	0.0304	0.1041	0.0414	7e-04
7	rs62477157	118992170	0.86	0.193417951625055	1.03	0.0875760293110768	0.473952815167407	0.227223649507809	0.009	0.0031	0.0784	0.0137	0.0487	0.0127	0.0115	0.0261	0.0016	0.0372	0.0488	0.156	0.0013	0.0391	0.1239	0.0154	0.0145	0.002	0.0012	0.0206	0.0177	0.1367	0.0304	0.1041	0.0414	7e-04
7	rs10266764	119019885	0.86	0.193417951625055	1.03	0.0875760293110768	0.443893395855542	0.235225998707462	0.009	0.0031	0.0783	0.0138	0.0487	0.0129	0.0119	0.0262	0.0016	0.0372	0.0488	0.155	0.0013	0.0389	0.1241	0.0158	0.0146	0.002	0.0012	0.0206	0.0177	0.1369	0.0304	0.1039	0.0413	7e-04
7	rs75578440	119028010	0.86	0.193417951625055	1.03	0.0875760293110768	0.440448425004588	0.236549984969912	0.009	0.0032	0.0783	0.0138	0.0487	0.0129	0.0119	0.0262	0.0016	0.0372	0.0488	0.155	0.0013	0.0389	0.1241	0.0158	0.0146	0.002	0.0012	0.0206	0.0177	0.1369	0.0304	0.1039	0.0413	7e-04
7	rs76761771	119038090	0.86	0.193417951625055	1.03	0.0875760293110768	0.435895390033196	0.237986995956401	0.0091	0.0032	0.0783	0.0138	0.0487	0.0129	0.0119	0.0262	0.0016	0.0372	0.0488	0.155	0.0013	0.0389	0.1241	0.0158	0.0146	0.002	0.0011	0.0206	0.0177	0.1369	0.0304	0.1039	0.0413	7e-04
7	rs10279652	119043340	0.86	0.193417951625055	1.03	0.0875760293110768	0.433774718766342	0.240869377161002	0.0091	0.0032	0.0783	0.0138	0.0487	0.0129	0.0119	0.0262	0.0016	0.0372	0.0488	0.155	0.0013	0.0389	0.1241	0.0158	0.0146	0.002	0.0011	0.0206	0.0177	0.1369	0.0305	0.1039	0.0413	7e-04
7	rs75121310	119053388	0.86	0.193417951625055	1.03	0.0875760293110768	0.433657053702187	0.240758311008166	0.0091	0.0032	0.0783	0.0138	0.0487	0.0129	0.0119	0.0262	0.0016	0.0372	0.0488	0.155	0.0013	0.0389	0.1241	0.0158	0.0146	0.002	0.0011	0.0206	0.0177	0.1369	0.0305	0.1039	0.0413	7e-04
7	rs28697292	119059795	0.86	0.193417951625055	1.03	0.0875760293110768	0.404909273366953	0.224069653087461	0.009	0.0032	0.0784	0.0138	0.0487	0.0129	0.012	0.0263	0.0015	0.0372	0.0488	0.1549	0.0012	0.0389	0.1239	0.0158	0.0146	0.002	0.0011	0.0205	0.0177	0.1369	0.0304	0.1041	0.0413	7e-04
7	rs66497754	119066080	0.86	0.193417951625055	1.03	0.0875760293110768	0.352086285660613	0.204820306571179	0.0091	0.0032	0.0789	0.0136	0.0486	0.013	0.0121	0.0264	0.0015	0.0373	0.0486	0.1547	0.0013	0.0386	0.1237	0.0156	0.0147	0.002	0.0012	0.0204	0.0176	0.137	0.0304	0.1046	0.0414	7e-04
7	rs113392839	119075611	0.85	0.2244882202137	1.03	0.0875760293110768	0.274069870117568	0.199993765811389	0.0089	0.0032	0.0796	0.0135	0.0486	0.0132	0.0124	0.026	0.0014	0.0376	0.0484	0.1543	0.0013	0.0386	0.123	0.0153	0.0147	0.0019	0.0012	0.0203	0.0176	0.1371	0.0303	0.1055	0.0418	6e-04
7	rs74728261	119092709	0.85	0.2244882202137	1.03	0.0875760293110768	0.169135819228808	0.176253736723342	0.0086	0.0031	0.0808	0.0133	0.0483	0.0135	0.0128	0.0261	0.0013	0.038	0.0479	0.1523	0.0013	0.0382	0.1217	0.0149	0.0147	0.0017	0.0011	0.0201	0.0176	0.1383	0.0306	0.1067	0.0423	5e-04
7	rs77434182	119124364	0.85	0.2244882202137	1.03	0.0875760293110768	0.158066634130474	0.178259627940025	0.0086	0.0031	0.0809	0.0133	0.0483	0.0135	0.0129	0.0261	0.0013	0.038	0.0479	0.1521	0.0013	0.0382	0.1215	0.0149	0.0148	0.0017	0.0011	0.0201	0.0176	0.1384	0.0306	0.1069	0.0424	5e-04
7	rs118137281	119155343	0.85	0.2244882202137	1.03	0.0875760293110768	0.15485489167602	0.184019178065033	0.0086	0.0031	0.081	0.0133	0.0483	0.0135	0.0129	0.0261	0.0013	0.0381	0.0479	0.1519	0.0013	0.0382	0.1215	0.0149	0.0148	0.0017	0.0011	0.0202	0.0176	0.1384	0.0307	0.1069	0.0424	5e-04
7	rs78348569	119164426	0.85	0.2244882202137	1.02	0.103026239636585	0.152713088216789	0.186054927669735	0.0086	0.0031	0.081	0.0133	0.0482	0.0135	0.0129	0.0261	0.0013	0.0381	0.0479	0.1519	0.0013	0.0381	0.1214	0.0148	0.0148	0.0017	0.0011	0.0202	0.0176	0.1385	0.0307	0.1069	0.0427	5e-04
7	rs6945289	119166254	0.85	0.2244882202137	1.03	0.0875760293110768	0.152147133270647	0.182801415270337	0.0086	0.0031	0.081	0.0133	0.0482	0.0135	0.0129	0.0261	0.0013	0.0381	0.0479	0.1519	0.0013	0.0381	0.1214	0.0148	0.0148	0.0017	0.0011	0.0202	0.0175	0.1385	0.0307	0.1069	0.0427	5e-04
7	rs78792676	119171593	0.85	0.2244882202137	1.03	0.0875760293110768	0.151018951537204	0.186462995942521	0.0086	0.0031	0.081	0.0133	0.0482	0.0135	0.0129	0.0261	0.0013	0.0381	0.0479	0.1519	0.0013	0.0381	0.1214	0.0148	0.0148	0.0017	0.0011	0.0202	0.0175	0.1385	0.0307	0.1069	0.0427	5e-04
7	rs75490572	119189261	0.85	0.2244882202137	1.03	0.0875760293110768	0.149270225920097	0.195828285934303	0.0086	0.0031	0.081	0.0133	0.0482	0.0135	0.0129	0.0261	0.0013	0.0381	0.0478	0.1522	0.0013	0.038	0.1214	0.0148	0.0148	0.0018	0.0011	0.0202	0.0174	0.1385	0.0307	0.1069	0.0427	5e-04
7	rs12706247	119197465	0.85	0.2244882202137	1.03	0.0875760293110768	0.144838135744595	0.198845319840853	0.0086	0.0031	0.081	0.0132	0.0482	0.0135	0.0129	0.0261	0.0013	0.0381	0.0478	0.1521	0.0013	0.038	0.1213	0.0148	0.0149	0.0018	0.0011	0.0202	0.0173	0.1384	0.0308	0.1069	0.0428	5e-04
7	rs6971227	119200757	0.85	0.2244882202137	1.03	0.0875760293110768	0.14287599925486	0.195724527824818	0.0086	0.0031	0.0811	0.0132	0.0482	0.0135	0.0129	0.0262	0.0013	0.0381	0.0478	0.1521	0.0013	0.038	0.1213	0.0148	0.0149	0.0018	0.0011	0.0202	0.0173	0.1384	0.0308	0.107	0.0428	5e-04
7	rs75705231	119204646	0.85	0.2244882202137	1.03	0.0875760293110768	0.129798568315456	0.199262679447104	0.0085	0.0031	0.0812	0.0131	0.0482	0.0136	0.0128	0.0263	0.0013	0.0381	0.0479	0.1518	0.0012	0.038	0.1211	0.0148	0.0151	0.0019	0.0011	0.0202	0.0172	0.1383	0.0309	0.1069	0.0428	5e-04
7	rs62477375	119225581	0.85	0.2244882202137	1.03	0.0875760293110768	0.118328213815052	0.21181203192158	0.0085	0.0031	0.0814	0.013	0.0481	0.0136	0.0128	0.0264	0.0013	0.0381	0.0479	0.1515	0.0012	0.0379	0.1209	0.0148	0.0154	0.0021	0.0011	0.0202	0.0172	0.1382	0.031	0.1069	0.0429	5e-04
7	rs10241088	119237090	0.85	0.2244882202137	1.03	0.0875760293110768	0.117046188983006	0.221470341512069	0.0085	0.0031	0.0814	0.013	0.0481	0.0136	0.0128	0.0264	0.0013	0.0382	0.0479	0.1514	0.0012	0.0379	0.1209	0.0148	0.0154	0.0021	0.0011	0.0202	0.0171	0.1382	0.0311	0.1069	0.0429	5e-04
7	rs116917956	119253213	0.85	0.2244882202137	1.03	0.0875760293110768	0.113585592475555	0.210960407392729	0.0085	0.0031	0.0815	0.013	0.0481	0.0136	0.0128	0.0264	0.0013	0.0382	0.0479	0.1513	0.0012	0.0379	0.1208	0.0148	0.0155	0.0021	0.0011	0.0203	0.0171	0.1381	0.0311	0.1069	0.0429	5e-04
7	rs117464356	119255457	0.85	0.2244882202137	1.04	0.0739648219953096	0.113557718850629	0.21255813402868	0.0085	0.0031	0.0815	0.013	0.0481	0.0136	0.0128	0.0264	0.0013	0.0382	0.0479	0.1513	0.0012	0.0379	0.1208	0.0148	0.0155	0.0021	0.0011	0.0203	0.0171	0.1381	0.0311	0.1069	0.0429	5e-04
7	rs6943807	119324015	0.84	0.258953137461488	1.04	0.0739648219953096	0.11269572423956	0.221686572135252	0.0084	0.0031	0.0817	0.013	0.048	0.0138	0.0129	0.0262	0.0013	0.0383	0.0481	0.1504	0.0013	0.0375	0.1203	0.0149	0.016	0.0023	0.001	0.0205	0.0187	0.137	0.0312	0.107	0.0428	5e-04
7	rs4449718	119329075	0.84	0.258953137461488	1.04	0.0739648219953096	0.110133984570305	0.219850814886909	0.0084	0.0031	0.0818	0.013	0.048	0.0138	0.0129	0.0262	0.0013	0.0383	0.048	0.1502	0.0013	0.0376	0.1202	0.0149	0.016	0.0024	0.001	0.0206	0.0188	0.1369	0.0312	0.107	0.0428	5e-04
7	rs11976044	119341500	0.84	0.258953137461488	1.05	0.0620520515513756	0.112252405807344	0.244097403400763	0.0084	0.0031	0.0818	0.013	0.048	0.0138	0.0129	0.0262	0.0013	0.0383	0.0479	0.15	0.0013	0.0377	0.12	0.0149	0.0161	0.0024	0.001	0.0207	0.019	0.1366	0.0312	0.1071	0.0429	6e-04
7	rs75946354	119341605	0.84	0.258953137461488	1.05	0.0620520515513756	0.109397056243604	0.241869709248799	0.0084	0.0031	0.0818	0.013	0.048	0.0139	0.013	0.0262	0.0013	0.0383	0.0479	0.1499	0.0013	0.0377	0.1199	0.0149	0.0162	0.0024	0.001	0.0207	0.019	0.1366	0.0312	0.1071	0.043	6e-04
7	rs7789698	119344195	0.84	0.258953137461488	1.05	0.0620520515513756	0.109478786159723	0.242314726367824	0.0084	0.0031	0.0818	0.013	0.048	0.0139	0.013	0.0262	0.0013	0.0383	0.0479	0.1499	0.0013	0.0377	0.1199	0.0149	0.0162	0.0024	0.001	0.0207	0.019	0.1366	0.0312	0.1071	0.043	6e-04
7	rs4727899	119349199	0.84	0.258953137461488	1.05	0.0620520515513756	0.10607858920289	0.243428411070079	0.0084	0.0031	0.0819	0.0129	0.048	0.0139	0.013	0.0262	0.0012	0.0383	0.0479	0.1498	0.0013	0.0377	0.1201	0.0149	0.0162	0.0024	0.001	0.0207	0.019	0.1366	0.0312	0.1072	0.0429	6e-04
7	rs76264388	119366807	0.84	0.258953137461488	1.05	0.0620520515513756	0.105651570441909	0.237102350661469	0.0084	0.0031	0.0819	0.0129	0.048	0.0139	0.0129	0.0262	0.0012	0.0383	0.0479	0.1498	0.0013	0.0376	0.1201	0.0149	0.0162	0.0024	0.001	0.0207	0.019	0.1366	0.0312	0.1072	0.0429	6e-04
7	rs118131764	119372079	0.84	0.258953137461488	1.05	0.0620520515513756	0.105358615351132	0.238651173414679	0.0084	0.0031	0.0819	0.0129	0.048	0.0139	0.0129	0.0262	0.0012	0.0383	0.0479	0.1498	0.0013	0.0376	0.1201	0.0149	0.0162	0.0024	0.001	0.0207	0.019	0.1366	0.0312	0.1072	0.0429	6e-04
7	rs35000927	119389452	0.84	0.258953137461488	1.05	0.0620520515513756	0.100843471124643	0.220066526812829	0.0084	0.0031	0.0821	0.013	0.048	0.0139	0.013	0.0262	0.0012	0.0383	0.0477	0.1498	0.0013	0.0376	0.1201	0.0149	0.0162	0.0024	0.001	0.0207	0.0191	0.1364	0.0312	0.1072	0.043	6e-04
7	rs117593598	119399196	0.84	0.258953137461488	1.05	0.0620520515513756	0.0992717199547018	0.221362252082895	0.0084	0.0031	0.0821	0.013	0.048	0.0139	0.013	0.0262	0.0012	0.0383	0.0477	0.1497	0.0013	0.0375	0.1201	0.015	0.0162	0.0024	0.001	0.0207	0.0191	0.1363	0.0312	0.1072	0.043	6e-04
7	rs143453425	119420355	0.84	0.258953137461488	1.05	0.0620520515513756	0.0973350473729233	0.226352149273201	0.0084	0.0032	0.0822	0.0131	0.048	0.0139	0.013	0.0261	0.0012	0.0383	0.0476	0.1496	0.0013	0.0375	0.1201	0.015	0.0163	0.0024	0.001	0.0207	0.0191	0.1361	0.0312	0.1072	0.043	6e-04
7	rs77052654	119425247	0.84	0.258953137461488	1.05	0.0620520515513756	0.097867790427927	0.232585218397759	0.0084	0.0032	0.0822	0.0131	0.048	0.0139	0.013	0.0261	0.0012	0.0383	0.0476	0.1496	0.0013	0.0375	0.1201	0.015	0.0163	0.0024	0.001	0.0207	0.0191	0.1361	0.0312	0.1072	0.043	6e-04
7	rs117423404	119438928	0.84	0.258953137461488	1.05	0.0620520515513756	0.0950974523610805	0.222443922311406	0.0084	0.0032	0.0823	0.0132	0.048	0.0139	0.013	0.0261	0.0012	0.0384	0.0476	0.1496	0.0013	0.0374	0.1201	0.0151	0.0163	0.0024	0.001	0.0207	0.019	0.136	0.0312	0.1072	0.0429	5e-04
7	rs12540390	119469564	0.84	0.258953137461488	1.05	0.0620520515513756	0.0878660355746984	0.199262679447104	0.0084	0.0033	0.0827	0.0133	0.0481	0.0139	0.0131	0.026	0.0012	0.0386	0.0475	0.1497	0.0014	0.0373	0.1201	0.0152	0.0165	0.0024	0.001	0.0207	0.0186	0.1356	0.0312	0.1072	0.0427	5e-04
7	rs846427	119493570	0.84	0.258953137461488	1.05	0.0620520515513756	0.0799614082789989	0.19272363959309	0.0084	0.0033	0.0828	0.0134	0.0481	0.014	0.0135	0.0256	0.0012	0.0387	0.0475	0.1498	0.0014	0.0372	0.1201	0.0153	0.0165	0.0024	0.001	0.0206	0.0183	0.1356	0.0312	0.1072	0.0426	6e-04
7	rs846437	119505194	0.84	0.258953137461488	1.05	0.0620520515513756	0.0785168754250214	0.177857822252424	0.0083	0.0033	0.0829	0.0134	0.0481	0.014	0.0135	0.0255	0.0012	0.0387	0.0474	0.1499	0.0014	0.0371	0.1202	0.0153	0.0165	0.0023	0.001	0.0206	0.0182	0.1356	0.0312	0.1072	0.0426	6e-04
7	rs62477393	119529443	0.84	0.258953137461488	1.06	0.0516972356607989	0.0701820292757337	0.164874148879263	0.0083	0.0033	0.083	0.0134	0.048	0.014	0.0135	0.0255	0.0012	0.0388	0.0474	0.15	0.0014	0.0371	0.1202	0.0153	0.0165	0.0024	0.001	0.0205	0.0178	0.1356	0.0312	0.1073	0.0427	6e-04
7	rs116930961	119542014	0.84	0.258953137461488	1.05	0.0620520515513756	0.0707381828972605	0.152811369324304	0.0083	0.0033	0.0829	0.0133	0.048	0.014	0.0136	0.0255	0.0012	0.0388	0.0477	0.1499	0.0014	0.0371	0.1201	0.0153	0.0165	0.0024	0.001	0.0205	0.0178	0.1356	0.0312	0.1072	0.0427	6e-04
7	rs35330209	119560508	0.84	0.258953137461488	1.05	0.0620520515513756	0.0668651030667458	0.141080163726806	0.0083	0.0033	0.083	0.0133	0.0479	0.014	0.0136	0.0254	0.0012	0.0389	0.0476	0.1499	0.0014	0.0371	0.12	0.0153	0.0165	0.0024	0.001	0.0205	0.0178	0.1356	0.0311	0.1073	0.0428	6e-04
7	rs76072998	119563568	0.84	0.258953137461488	1.05	0.0620520515513756	0.0650110492436209	0.140710388880104	0.0083	0.0033	0.083	0.0133	0.0479	0.014	0.0136	0.0254	0.0012	0.039	0.0476	0.1498	0.0015	0.0371	0.12	0.0153	0.0165	0.0024	0.001	0.0204	0.0178	0.1356	0.0311	0.1073	0.0429	6e-04
7	rs10231641	119572391	0.83	0.29697514221559	1.05	0.0620520515513756	0.0130505628085554	0.101563281012399	0.0081	0.0034	0.0867	0.0123	0.0465	0.0146	0.0147	0.0252	0.0012	0.0392	0.0461	0.1456	0.0015	0.0373	0.1195	0.0161	0.0165	0.0033	0.0011	0.0185	0.0177	0.1345	0.0305	0.1081	0.047	9e-04
7	rs12670725	119577292	0.83	0.29697514221559	1.05	0.0620520515513756	0.012583994904676	0.0946313543247389	0.0081	0.0034	0.0868	0.0123	0.0465	0.0146	0.0147	0.0252	0.0012	0.0393	0.0461	0.1455	0.0015	0.0374	0.1192	0.0162	0.0165	0.0033	0.0011	0.0185	0.0178	0.1345	0.0304	0.1079	0.047	9e-04
7	rs73485273	119578413	0.83	0.29697514221559	1.05	0.0620520515513756	0.0125655950366616	0.0939170803644566	0.0081	0.0034	0.0868	0.0123	0.0465	0.0146	0.0147	0.0252	0.0012	0.0393	0.0461	0.1455	0.0015	0.0374	0.1192	0.0162	0.0165	0.0033	0.0011	0.0185	0.0178	0.1345	0.0304	0.1079	0.047	9e-04
7	rs60747519	119581723	0.83	0.29697514221559	1.05	0.0620520515513756	0.0125227401691406	0.0941549343395938	0.0081	0.0034	0.0868	0.0123	0.0465	0.0146	0.0147	0.0252	0.0012	0.0393	0.0461	0.1455	0.0015	0.0374	0.1192	0.0162	0.0165	0.0033	0.0011	0.0185	0.0178	0.1345	0.0304	0.1079	0.047	9e-04
7	rs74915662	119583865	0.83	0.29697514221559	1.05	0.0620520515513756	0.0124983007523116	0.0935211853224141	0.0081	0.0034	0.0868	0.0123	0.0465	0.0146	0.0147	0.0252	0.0012	0.0393	0.0461	0.1455	0.0015	0.0374	0.1192	0.0162	0.0165	0.0033	0.0011	0.0185	0.0178	0.1345	0.0304	0.1079	0.047	9e-04
7	rs56199927	119589548	0.83	0.29697514221559	1.05	0.0620520515513756	0.0101926127193554	0.0899101185383723	0.0081	0.0034	0.0871	0.0124	0.0461	0.0146	0.0147	0.0251	0.0012	0.0394	0.0463	0.1448	0.0014	0.0375	0.1187	0.0161	0.0165	0.0034	0.001	0.0184	0.0179	0.135	0.0301	0.1083	0.0473	9e-04
7	rs34159527	119592365	0.84	0.258953137461488	1.05	0.0620520515513756	0.0100053600266998	0.0955870358356345	0.0079	0.0034	0.088	0.0126	0.0451	0.0149	0.0148	0.0248	0.0012	0.0393	0.0468	0.144	0.0013	0.0374	0.1177	0.0159	0.0165	0.0036	0.001	0.0184	0.0184	0.1359	0.0296	0.1087	0.0478	9e-04
7	rs79208118	119597832	0.84	0.258953137461488	1.05	0.0620520515513756	0.0109019274344266	0.107512540683026	0.0078	0.0034	0.0884	0.0126	0.0442	0.0151	0.0148	0.0249	0.0012	0.0397	0.047	0.143	0.0012	0.0378	0.1165	0.0156	0.0163	0.0037	0.001	0.0183	0.019	0.1362	0.0299	0.1093	0.0482	9e-04
7	rs17142462	119606632	0.84	0.258953137461488	1.05	0.0620520515513756	0.0109074390969691	0.108852299542982	0.0078	0.0034	0.0884	0.0126	0.0442	0.0151	0.0148	0.0249	0.0012	0.0397	0.047	0.143	0.0012	0.0378	0.1165	0.0156	0.0163	0.0037	0.001	0.0183	0.019	0.1362	0.0299	0.1093	0.0482	9e-04
7	rs10243180	119610438	0.84	0.258953137461488	1.05	0.0620520515513756	0.0107103369973619	0.109440447081731	0.0078	0.0034	0.0885	0.0126	0.0443	0.0151	0.0148	0.0249	0.0012	0.0397	0.047	0.1429	0.0012	0.0378	0.1165	0.0155	0.0162	0.0037	0.001	0.0183	0.019	0.1362	0.0299	0.1094	0.0482	9e-04
7	rs2190091	119614803	0.84	0.258953137461488	1.05	0.0620520515513756	0.010672325376414	0.117455045604704	0.0078	0.0034	0.0885	0.0126	0.0444	0.0151	0.0148	0.0248	0.0011	0.0397	0.0471	0.1428	0.0011	0.0378	0.1165	0.0155	0.0162	0.0037	0.001	0.0183	0.019	0.1362	0.0299	0.1094	0.0482	9e-04
7	rs80144697	119617817	0.84	0.258953137461488	1.05	0.0620520515513756	0.0105696635183891	0.111720374833512	0.0078	0.0034	0.0885	0.0126	0.0444	0.0151	0.0148	0.0249	0.0011	0.0397	0.0471	0.1428	0.0011	0.0378	0.1165	0.0155	0.0162	0.0037	0.001	0.0183	0.019	0.1362	0.0299	0.1094	0.0482	9e-04
7	rs77366552	119622166	0.84	0.258953137461488	1.05	0.0620520515513756	0.0104517242923144	0.114360159248275	0.0078	0.0034	0.0885	0.0126	0.0444	0.0151	0.0148	0.0249	0.0011	0.0397	0.0471	0.1428	0.0011	0.0378	0.1165	0.0155	0.0162	0.0037	0.001	0.0182	0.019	0.1362	0.0299	0.1094	0.0482	9e-04
7	rs73213782	119647754	0.84	0.258953137461488	1.06	0.0516972356607989	0.00971926464220274	0.112824518922755	0.0077	0.0034	0.0885	0.0125	0.0444	0.0152	0.0148	0.0251	0.0011	0.0398	0.0471	0.1426	0.0011	0.038	0.1165	0.0155	0.0162	0.0037	0.001	0.0182	0.019	0.136	0.0299	0.1095	0.0482	8e-04
7	rs73431767	119694559	0.83	0.29697514221559	1.05	0.0620520515513756	0.020080755696445	0.129873390959153	0.0069	0.0034	0.0886	0.012	0.0428	0.0156	0.0145	0.0271	0.0011	0.0405	0.047	0.142	0.0016	0.0382	0.1147	0.0158	0.0154	0.0044	9e-04	0.0175	0.0196	0.135	0.0288	0.1117	0.0498	0.001
7	rs77014312	119699274	0.83	0.29697514221559	1.05	0.0620520515513756	0.0201848435068997	0.126747391541924	0.0069	0.0034	0.0886	0.0119	0.0428	0.0156	0.0145	0.0271	0.0011	0.0405	0.047	0.142	0.0016	0.0382	0.1147	0.0158	0.0154	0.0044	9e-04	0.0175	0.0196	0.135	0.0288	0.1117	0.0498	0.001
7	rs757764	119716311	0.83	0.29697514221559	1.05	0.0620520515513756	0.0211482970243258	0.126036861781843	0.0069	0.0034	0.0886	0.0119	0.0427	0.0156	0.0145	0.0271	0.0011	0.0405	0.047	0.142	0.0016	0.0382	0.1146	0.0158	0.0154	0.0044	9e-04	0.0175	0.0196	0.1349	0.0289	0.1118	0.0498	0.001
7	rs76788581	119742320	0.83	0.29697514221559	1.05	0.0620520515513756	0.0246869493048997	0.134387839338093	0.0069	0.0034	0.0887	0.0117	0.0426	0.0157	0.0144	0.0274	0.0011	0.0407	0.047	0.142	0.0016	0.0382	0.1142	0.0158	0.0153	0.0045	9e-04	0.0175	0.0197	0.1348	0.0289	0.1121	0.0499	0.001
7	rs757708	119761318	0.83	0.29697514221559	1.05	0.0620520515513756	0.0291581185022408	0.129066862162823	0.0068	0.0034	0.089	0.0114	0.0424	0.0158	0.0143	0.0275	0.0011	0.0408	0.0467	0.142	0.0016	0.0381	0.1138	0.0158	0.0151	0.0045	9e-04	0.0175	0.0197	0.1348	0.0289	0.1125	0.0503	0.001
7	rs112705280	119779166	0.82	0.338707801994422	1.05	0.0620520515513756	0.0553998175508941	0.103614121799262	0.0065	0.0034	0.0893	0.0111	0.0417	0.0163	0.0137	0.0276	0.001	0.0411	0.0458	0.141	0.0016	0.038	0.1134	0.0158	0.0144	0.005	0.0011	0.0171	0.0197	0.1353	0.0288	0.1149	0.0511	0.001
7	rs73213435	119779175	0.82	0.338707801994422	1.05	0.0620520515513756	0.0554173977292585	0.103861291198418	0.0065	0.0034	0.0893	0.0111	0.0417	0.0163	0.0137	0.0276	0.001	0.0411	0.0458	0.141	0.0016	0.038	0.1134	0.0158	0.0144	0.005	0.0011	0.0171	0.0197	0.1353	0.0288	0.1149	0.0511	0.001
7	rs62477440	119791662	0.82	0.338707801994422	1.05	0.0620520515513756	0.053970884842495	0.0925737372595318	0.0066	0.0034	0.0894	0.0111	0.0417	0.0161	0.0137	0.0277	0.0011	0.0412	0.0457	0.1406	0.0017	0.038	0.1132	0.0155	0.0144	0.0051	0.0013	0.0172	0.0199	0.1354	0.0287	0.1149	0.0512	0.0011
7	rs117956846	119796536	0.82	0.338707801994422	1.05	0.0620520515513756	0.0551891456858593	0.0921014462994714	0.0066	0.0034	0.0894	0.0111	0.0417	0.0161	0.0137	0.0277	0.0011	0.0412	0.0458	0.1405	0.0017	0.038	0.1132	0.0155	0.0144	0.0051	0.0013	0.0172	0.0199	0.1354	0.0287	0.115	0.0513	0.0011
7	rs71569025	119822862	0.81	0.384295662080596	1.06	0.0516972356607989	0.0792703661145363	0.0843724367190833	0.0065	0.0034	0.0893	0.0111	0.0415	0.0161	0.0136	0.0278	0.0011	0.0415	0.0463	0.1398	0.0016	0.0382	0.1127	0.0152	0.014	0.0053	0.0018	0.0171	0.0197	0.1351	0.0286	0.1155	0.0518	0.0011
7	rs74937663	119823448	0.81	0.384295662080596	1.06	0.0516972356607989	0.0823990613042335	0.086585931532156	0.0065	0.0034	0.0892	0.0111	0.0415	0.0161	0.0136	0.0279	0.0011	0.0415	0.0463	0.1397	0.0016	0.0382	0.1127	0.0152	0.014	0.0053	0.0019	0.0171	0.0197	0.1351	0.0286	0.1156	0.0519	0.0011
7	rs117486575	119825053	0.81	0.384295662080596	1.06	0.0516972356607989	0.0947484451447188	0.0843724367190833	0.0064	0.0034	0.0892	0.011	0.0414	0.0161	0.0136	0.0279	0.0011	0.0416	0.0465	0.1397	0.0016	0.0382	0.1126	0.0151	0.0139	0.0054	0.002	0.017	0.0197	0.135	0.0286	0.1158	0.052	0.0011
7	rs80249681	119842176	0.81	0.384295662080596	1.06	0.0516972356607989	0.127243554761743	0.0725106983371063	0.0064	0.0034	0.089	0.0109	0.0414	0.016	0.0136	0.028	0.0012	0.0417	0.0467	0.1396	0.0016	0.0382	0.1123	0.0149	0.0137	0.0055	0.0022	0.0169	0.0195	0.1347	0.0286	0.1162	0.0523	0.0011
7	rs117025749	119847628	0.81	0.384295662080596	1.06	0.0516972356607989	0.128802968778831	0.0715852094895178	0.0064	0.0034	0.089	0.0109	0.0414	0.016	0.0136	0.028	0.0012	0.0417	0.0467	0.1396	0.0016	0.0382	0.1123	0.0149	0.0137	0.0055	0.0022	0.0169	0.0195	0.1347	0.0286	0.1163	0.0524	0.0011
7	rs6944538	119856171	0.8	0.433874260405774	1.07	0.0427611820736564	0.128983641883601	0.072439332491911	0.0064	0.0034	0.089	0.0109	0.0415	0.0159	0.0136	0.0279	0.0012	0.0417	0.0468	0.1397	0.0016	0.038	0.1121	0.0149	0.0137	0.0055	0.0022	0.0169	0.0195	0.1348	0.0286	0.1163	0.0523	0.0011
7	rs17594220	119860569	0.8	0.433874260405774	1.07	0.0427611820736564	0.123688790681124	0.0732976358894361	0.0063	0.0034	0.089	0.0109	0.0416	0.0159	0.0136	0.0279	0.0012	0.0414	0.0468	0.1397	0.0016	0.038	0.1121	0.0149	0.0137	0.0055	0.0022	0.0166	0.0192	0.1359	0.0286	0.1165	0.0523	0.0011
7	rs117799098	119864789	0.8	0.433874260405774	1.07	0.0427611820736564	0.123688790681124	0.0747373861482215	0.0063	0.0034	0.089	0.0109	0.0416	0.0159	0.0136	0.0279	0.0012	0.0414	0.0468	0.1397	0.0016	0.0379	0.112	0.0149	0.0137	0.0055	0.0022	0.0166	0.0192	0.136	0.0286	0.1165	0.0523	0.0011
7	rs73213466	119866911	0.8	0.433874260405774	1.07	0.0427611820736564	0.124070935663717	0.0766992598697295	0.0063	0.0034	0.089	0.0109	0.0416	0.0159	0.0136	0.0279	0.0012	0.0414	0.0468	0.1398	0.0016	0.0379	0.112	0.0149	0.0137	0.0055	0.0022	0.0166	0.0192	0.136	0.0286	0.1165	0.0523	0.0011
7	rs149377846	119872135	0.8	0.433874260405774	1.07	0.0427611820736564	0.124807846560205	0.0767723215417254	0.0063	0.0034	0.089	0.0109	0.0416	0.0159	0.0136	0.0279	0.0012	0.0414	0.0468	0.1398	0.0016	0.0379	0.112	0.0149	0.0137	0.0055	0.0022	0.0166	0.0192	0.136	0.0286	0.1165	0.0523	0.0011
7	rs79214379	119888759	0.8	0.433874260405774	1.07	0.0427611820736564	0.126378878746846	0.0750991219077738	0.0063	0.0034	0.0889	0.0108	0.0415	0.0159	0.0136	0.028	0.0012	0.0415	0.0468	0.1398	0.0016	0.038	0.112	0.0149	0.0137	0.0055	0.0022	0.0166	0.0192	0.1359	0.0285	0.1165	0.0524	0.0011
7	rs6968076	119902384	0.8	0.433874260405774	1.07	0.0427611820736564	0.124778319163627	0.0840689375782161	0.0063	0.0034	0.0889	0.0108	0.0416	0.0159	0.0136	0.028	0.0012	0.0415	0.0468	0.1397	0.0016	0.0381	0.1119	0.0149	0.0137	0.0055	0.0022	0.0166	0.0192	0.1359	0.0285	0.1166	0.0524	0.0011
7	rs62470463	119921723	0.8	0.433874260405774	1.07	0.0427611820736564	0.124837378204238	0.0876627292794626	0.0062	0.0033	0.0891	0.0108	0.0415	0.016	0.0136	0.0279	0.0012	0.0415	0.0466	0.1397	0.0016	0.0381	0.112	0.0149	0.0137	0.0055	0.0022	0.0166	0.0191	0.1361	0.0285	0.1167	0.0523	0.0011
7	rs117675174	119933225	0.8	0.433874260405774	1.07	0.0427611820736564	0.125754966361722	0.0882804301880611	0.0062	0.0033	0.0892	0.0108	0.0414	0.016	0.0136	0.0279	0.0012	0.0415	0.0466	0.1398	0.0016	0.0381	0.112	0.0149	0.0137	0.0055	0.0022	0.0166	0.0191	0.1362	0.0285	0.1167	0.0522	0.0011
7	rs12533932	119939770	0.8	0.433874260405774	1.07	0.0427611820736564	0.12643839675397	0.0894432810971409	0.0061	0.0033	0.0892	0.0108	0.0413	0.016	0.0136	0.0278	0.0012	0.0415	0.0465	0.1398	0.0016	0.0381	0.112	0.0149	0.0137	0.0055	0.0022	0.0166	0.0191	0.1363	0.0285	0.1167	0.0522	0.0011
7	rs117204568	119950682	0.8	0.433874260405774	1.06	0.0516972356607989	0.12658726618281	0.0860495335234299	0.0061	0.0033	0.0893	0.0108	0.0413	0.016	0.0136	0.0278	0.0012	0.0415	0.0465	0.1398	0.0016	0.0381	0.112	0.0149	0.0137	0.0055	0.0022	0.0166	0.0191	0.1363	0.0284	0.1168	0.0521	0.0011
7	rs10488284	119955344	0.8	0.433874260405774	1.06	0.0516972356607989	0.126408635624459	0.0867394334356721	0.0061	0.0033	0.0893	0.0108	0.0413	0.016	0.0137	0.0278	0.0012	0.0415	0.0465	0.1398	0.0016	0.0381	0.112	0.0149	0.0137	0.0055	0.0022	0.0166	0.0191	0.1363	0.0284	0.1168	0.0521	0.0011
7	rs77006701	119974626	0.8	0.433874260405774	1.06	0.0516972356607989	0.127273434976965	0.0850569180940905	0.0061	0.0033	0.0889	0.0108	0.0415	0.016	0.0137	0.0278	0.0014	0.0417	0.0465	0.1399	0.0016	0.0381	0.1121	0.0149	0.0137	0.0055	0.0022	0.0167	0.019	0.1363	0.0284	0.1173	0.0515	0.001
7	rs78181465	119981259	0.8	0.433874260405774	1.06	0.0516972356607989	0.135186858065557	0.0881258425092781	0.006	0.0032	0.0886	0.0108	0.0415	0.016	0.0137	0.0278	0.0015	0.0418	0.0464	0.1399	0.0016	0.038	0.1121	0.0149	0.0137	0.0055	0.0022	0.0167	0.019	0.1363	0.0284	0.1176	0.0516	0.001
7	rs17142666	119990157	0.8	0.433874260405774	1.06	0.0516972356607989	0.139409600552115	0.0951087221176865	0.006	0.0032	0.0886	0.0108	0.0416	0.016	0.0138	0.0278	0.0015	0.0418	0.0464	0.1399	0.0015	0.038	0.1121	0.0149	0.0137	0.0055	0.0022	0.0167	0.019	0.1363	0.0284	0.1177	0.0516	0.001
7	rs77673059	119991698	0.8	0.433874260405774	1.06	0.0516972356607989	0.131468213007479	0.0965464935360461	0.006	0.0032	0.0886	0.0108	0.0416	0.016	0.0138	0.0279	0.0015	0.0419	0.0464	0.1399	0.0015	0.038	0.112	0.0148	0.0137	0.0054	0.0022	0.0167	0.019	0.1364	0.0284	0.1176	0.0516	0.001
7	rs17376373	120000485	0.8	0.433874260405774	1.06	0.0516972356607989	0.135931871766278	0.109524567426951	0.006	0.0032	0.0885	0.0108	0.0416	0.016	0.0138	0.0278	0.0015	0.0419	0.0464	0.1399	0.0015	0.038	0.112	0.0149	0.0137	0.0054	0.0022	0.0168	0.0191	0.1363	0.0284	0.1177	0.0516	0.001
7	rs6943092	120010469	0.8	0.433874260405774	1.06	0.0516972356607989	0.13677295523034	0.104934992509579	0.006	0.0032	0.0885	0.0108	0.0416	0.016	0.0138	0.0279	0.0015	0.0419	0.0464	0.1399	0.0015	0.038	0.112	0.0148	0.0137	0.0054	0.0022	0.0168	0.0191	0.1364	0.0284	0.1176	0.0516	0.001
7	rs77919701	120011478	0.8	0.433874260405774	1.06	0.0516972356607989	0.136554597268285	0.100747415459412	0.006	0.0032	0.0885	0.0108	0.0416	0.016	0.0138	0.0279	0.0015	0.0419	0.0464	0.1399	0.0015	0.0381	0.112	0.0148	0.0137	0.0054	0.0022	0.0168	0.0191	0.1364	0.0284	0.1176	0.0516	0.001
7	rs117401057	120013029	0.8	0.433874260405774	1.06	0.0516972356607989	0.135714321809004	0.0980733211585958	0.006	0.0032	0.0885	0.0108	0.0415	0.016	0.0138	0.0279	0.0015	0.0419	0.0464	0.1399	0.0015	0.0381	0.1119	0.0149	0.0137	0.0054	0.0022	0.0168	0.0191	0.1364	0.0284	0.1177	0.0516	0.001
7	rs117853121	120014171	0.8	0.433874260405774	1.06	0.0516972356607989	0.132568056162393	0.0901438999532543	0.006	0.0032	0.0884	0.0108	0.0415	0.0161	0.0138	0.0279	0.0015	0.0418	0.0464	0.1398	0.0015	0.0381	0.1118	0.0149	0.0137	0.0054	0.0022	0.0168	0.0191	0.1367	0.0284	0.1178	0.0514	0.001
7	rs17324055	120018581	0.8	0.433874260405774	1.06	0.0516972356607989	0.164432635948122	0.0865092214414839	0.0059	0.003	0.0852	0.0113	0.0411	0.0171	0.0148	0.0283	0.0015	0.0422	0.0473	0.1385	0.0016	0.0394	0.1104	0.0152	0.014	0.0054	0.0023	0.017	0.0192	0.1359	0.0281	0.1184	0.0517	0.0012
7	rs62471539	120019778	0.8	0.433874260405774	1.06	0.0516972356607989	0.164815800953621	0.0864325386036107	0.0059	0.003	0.0852	0.0113	0.0411	0.0172	0.0148	0.0283	0.0015	0.0422	0.0473	0.1385	0.0016	0.0394	0.1104	0.0152	0.014	0.0054	0.0024	0.017	0.0192	0.1359	0.0281	0.1184	0.0517	0.0012
7	rs79116105	120025405	0.8	0.433874260405774	1.05	0.0620520515513756	0.166950093779525	0.0919442287562431	0.0059	0.003	0.0851	0.0113	0.041	0.0172	0.0148	0.0283	0.0015	0.0422	0.0473	0.1385	0.0016	0.0394	0.1104	0.0152	0.014	0.0054	0.0024	0.017	0.0192	0.1359	0.0281	0.1184	0.0517	0.0012
7	rs10488288	120041843	0.79	0.487570276707753	1.05	0.0620520515513756	0.177898777823357	0.103367180811533	0.0059	0.003	0.0848	0.0114	0.0409	0.0175	0.015	0.0284	0.0015	0.0422	0.0474	0.1382	0.0016	0.0397	0.1102	0.0154	0.0141	0.0054	0.0024	0.017	0.0192	0.1355	0.028	0.1184	0.0518	0.0012
7	rs2402528	120044238	0.79	0.487570276707753	1.05	0.0620520515513756	0.178957361173402	0.107429017812286	0.0059	0.003	0.0848	0.0114	0.0409	0.0175	0.015	0.0284	0.0015	0.0422	0.0474	0.1382	0.0016	0.0397	0.1102	0.0154	0.0141	0.0054	0.0024	0.017	0.0192	0.1355	0.028	0.1184	0.0518	0.0012
7	rs77337867	120065440	0.79	0.487570276707753	1.05	0.0620520515513756	0.16238638009068	0.133661706529128	0.0059	0.0029	0.0849	0.0114	0.0409	0.0176	0.015	0.0284	0.0013	0.0422	0.0475	0.1383	0.0015	0.0397	0.1103	0.0154	0.0141	0.0051	0.0023	0.0169	0.0192	0.1356	0.0281	0.1188	0.0515	0.0012
7	rs11761549	120067033	0.79	0.487570276707753	1.06	0.0516972356607989	0.162490064930984	0.131762517932538	0.0059	0.0029	0.0849	0.0114	0.0409	0.0175	0.015	0.0284	0.0013	0.0422	0.0475	0.1383	0.0015	0.0397	0.1103	0.0154	0.0141	0.0051	0.0023	0.0169	0.0192	0.1356	0.0281	0.1188	0.0515	0.0012
7	rs10281231	120090188	0.79	0.487570276707753	1.05	0.0620520515513756	0.153280286134661	0.0885125145235343	0.0059	0.0029	0.0851	0.0115	0.0409	0.0176	0.0151	0.0283	0.0013	0.0422	0.0477	0.138	0.0015	0.0397	0.1099	0.0154	0.0142	0.0051	0.0023	0.0169	0.0191	0.1356	0.028	0.1185	0.0516	0.0012
7	rs12674267	120090189	0.79	0.487570276707753	1.05	0.0620520515513756	0.152346740155846	0.0888998619969285	0.0059	0.0029	0.0851	0.0114	0.0409	0.0176	0.0151	0.0283	0.0013	0.0423	0.0477	0.138	0.0015	0.0398	0.1099	0.0154	0.0142	0.0051	0.0023	0.0171	0.0191	0.1353	0.0283	0.1185	0.0516	0.0012
7	rs76398757	120121892	0.79	0.487570276707753	1.05	0.0620520515513756	0.165933429166594	0.103120468461407	0.0058	0.0028	0.0848	0.0114	0.041	0.0177	0.0153	0.0282	0.0013	0.0425	0.0485	0.1379	0.0016	0.0398	0.1085	0.0156	0.0141	0.0052	0.0022	0.0171	0.0191	0.1364	0.0282	0.1174	0.0521	0.0012
7	rs111297917	120130643	0.79	0.487570276707753	1.05	0.0620520515513756	0.16716089099809	0.104026197581515	0.0058	0.0028	0.0848	0.0114	0.041	0.0177	0.0153	0.0282	0.0013	0.0425	0.0486	0.1379	0.0016	0.0398	0.1084	0.0157	0.0141	0.0052	0.0022	0.0171	0.0191	0.1365	0.0282	0.1173	0.0521	0.0012
7	rs116847470	120134909	0.79	0.487570276707753	1.05	0.0620520515513756	0.17233815349111	0.10726204707087	0.0058	0.0028	0.0847	0.0113	0.041	0.0178	0.0153	0.0282	0.0013	0.0425	0.0487	0.1379	0.0016	0.0398	0.1082	0.0157	0.0141	0.0052	0.0022	0.0171	0.0191	0.1367	0.0282	0.1172	0.0522	0.0013
7	rs10234674	120150960	0.79	0.487570276707753	1.05	0.0620520515513756	0.208631584171243	0.102791874711138	0.0058	0.0028	0.0841	0.011	0.041	0.0181	0.0155	0.0282	0.0012	0.0425	0.0492	0.138	0.0016	0.0398	0.107	0.0158	0.0141	0.0053	0.0022	0.0171	0.0191	0.1378	0.0281	0.1164	0.0526	0.0013
7	rs10488301	120167316	0.79	0.487570276707753	1.04	0.0739648219953096	0.209350723874486	0.0930469842341008	0.0059	0.0028	0.0841	0.0108	0.0411	0.0182	0.0155	0.0282	0.0013	0.0426	0.0493	0.1378	0.0017	0.0399	0.1065	0.0158	0.0141	0.0053	0.0022	0.0172	0.0191	0.138	0.0281	0.1163	0.0527	0.0014
7	rs802374	120173630	0.79	0.487570276707753	1.04	0.0739648219953096	0.206204881612118	0.066342698528096	0.0059	0.0029	0.084	0.0107	0.041	0.0181	0.0155	0.0282	0.0013	0.0425	0.0494	0.1376	0.0017	0.0399	0.1062	0.016	0.014	0.0053	0.0021	0.0172	0.0191	0.1383	0.0282	0.1159	0.0529	0.0015
7	rs117642895	120176685	0.79	0.487570276707753	1.04	0.0739648219953096	0.206284191376715	0.066618092830441	0.0059	0.0029	0.084	0.0107	0.041	0.0181	0.0155	0.0282	0.0013	0.0425	0.0494	0.1376	0.0017	0.0399	0.1062	0.016	0.014	0.0053	0.0021	0.0172	0.0191	0.1383	0.0282	0.1159	0.0529	0.0015
7	rs56124137	120179194	0.79	0.487570276707753	1.04	0.0739648219953096	0.206284191376715	0.0689082558075355	0.0059	0.0029	0.084	0.0107	0.041	0.0181	0.0155	0.0282	0.0013	0.0425	0.0494	0.1375	0.0017	0.0399	0.1062	0.016	0.0141	0.0053	0.0021	0.0172	0.0192	0.1384	0.0282	0.1159	0.0529	0.0015
7	rs74806228	120196661	0.79	0.487570276707753	1.04	0.0739648219953096	0.209510722253629	0.0647003949659433	0.006	0.0029	0.0839	0.0105	0.041	0.0182	0.0156	0.0283	0.0013	0.0426	0.0494	0.1367	0.0017	0.04	0.1061	0.0161	0.0141	0.0053	0.0021	0.0171	0.0194	0.1387	0.0282	0.1157	0.0531	0.0017
7	rs117962994	120200872	0.79	0.487570276707753	1.04	0.0739648219953096	0.209510722253629	0.0677244383514736	0.006	0.0029	0.0839	0.0105	0.041	0.0182	0.0156	0.0283	0.0013	0.0426	0.0494	0.1367	0.0017	0.04	0.1061	0.0161	0.0141	0.0053	0.0021	0.0171	0.0194	0.1387	0.0282	0.1157	0.0531	0.0017
7	rs17142829	120201046	0.79	0.487570276707753	1.04	0.0739648219953096	0.210753046589328	0.0668939645962369	0.0059	0.0029	0.0839	0.0105	0.041	0.0183	0.0157	0.0283	0.0013	0.0425	0.0494	0.1367	0.0017	0.04	0.1061	0.0161	0.0141	0.0053	0.0021	0.0171	0.0194	0.1387	0.0282	0.1156	0.0531	0.0017
7	rs4727908	120205649	0.79	0.487570276707753	1.04	0.0739648219953096	0.213735326450841	0.0751715551245121	0.0059	0.0029	0.0839	0.0104	0.041	0.0183	0.0157	0.0283	0.0013	0.0425	0.0494	0.1367	0.0017	0.0399	0.1061	0.0161	0.0141	0.0053	0.0021	0.0171	0.0194	0.1387	0.0282	0.1157	0.0531	0.0017
7	rs73217285	120211749	0.79	0.487570276707753	1.04	0.0739648219953096	0.218867498865914	0.0768454116707442	0.0059	0.0029	0.0839	0.0103	0.041	0.0183	0.0157	0.0283	0.0014	0.0425	0.0493	0.1366	0.0017	0.0399	0.1061	0.0161	0.0141	0.0053	0.0021	0.0171	0.0195	0.1388	0.0282	0.1157	0.053	0.0017
7	rs4730964	120224300	0.79	0.487570276707753	1.04	0.0739648219953096	0.221706913879732	0.0718694516388229	0.006	0.0029	0.0839	0.0102	0.0409	0.0184	0.0157	0.0283	0.0014	0.0426	0.0493	0.1365	0.0017	0.0399	0.106	0.0161	0.0141	0.0053	0.0021	0.0171	0.0195	0.1389	0.0283	0.1157	0.0529	0.0017
7	rs116874936	120238471	0.79	0.487570276707753	1.04	0.0739648219953096	0.221954786911935	0.0721541595125049	0.006	0.0029	0.0839	0.0102	0.0409	0.0184	0.0157	0.0283	0.0014	0.0426	0.0493	0.1365	0.0017	0.0399	0.106	0.0161	0.0141	0.0053	0.0021	0.0171	0.0195	0.1389	0.0283	0.1157	0.053	0.0017
7	rs75183692	120253089	0.79	0.487570276707753	1.04	0.0739648219953096	0.227195854884048	0.0655878312910603	0.0059	0.0029	0.0839	0.0102	0.0409	0.0185	0.0158	0.0283	0.0014	0.0426	0.0493	0.1362	0.0017	0.04	0.1059	0.0161	0.0141	0.0053	0.0021	0.0171	0.0195	0.1389	0.0283	0.1157	0.053	0.0017
7	rs6964674	120253972	0.79	0.487570276707753	1.04	0.0739648219953096	0.227363354785425	0.0657933448479825	0.0059	0.0029	0.0839	0.0102	0.0409	0.0185	0.0158	0.0283	0.0014	0.0426	0.0493	0.1362	0.0017	0.04	0.1059	0.0161	0.0141	0.0053	0.0021	0.0171	0.0195	0.1389	0.0283	0.1157	0.053	0.0017
7	rs6979618	120269171	0.79	0.487570276707753	1.04	0.0739648219953096	0.420636679633883	0.131762517932538	0.0055	0.0028	0.0841	0.0106	0.0404	0.021	0.0171	0.0284	0.0017	0.0429	0.0491	0.1331	0.0016	0.0401	0.1046	0.0162	0.0143	0.0056	0.002	0.0168	0.02	0.1391	0.0287	0.1154	0.053	0.0019
7	rs7779895	120269866	0.78	0.545501786478432	1.04	0.0739648219953096	0.671624913740068	0.0845243513721715	0.0059	0.0023	0.0834	0.0108	0.04	0.0229	0.0182	0.029	0.0021	0.0435	0.0477	0.1289	0.0017	0.0408	0.1034	0.0171	0.0147	0.006	0.002	0.0166	0.0212	0.1383	0.0292	0.1151	0.0527	0.0023
7	rs28368775	120270017	0.78	0.545501786478432	1.03	0.0875760293110768	0.789989235548304	0.0617346638076259	0.006	0.0023	0.0837	0.011	0.04	0.0235	0.0187	0.0291	0.0023	0.0433	0.0472	0.1278	0.0015	0.0407	0.1032	0.0172	0.0147	0.0061	0.0022	0.0166	0.0213	0.1382	0.0292	0.115	0.0525	0.0024
7	rs117317485	120292871	0.78	0.545501786478432	1.03	0.0875760293110768	0.865866500817611	0.0834632620091467	0.0062	0.0023	0.084	0.0112	0.0398	0.0241	0.0192	0.0291	0.0024	0.0433	0.0466	0.1264	0.0016	0.0402	0.1025	0.0173	0.0146	0.0062	0.002	0.0166	0.0212	0.1388	0.0292	0.1159	0.0526	0.0025
7	rs17595350	120300038	0.78	0.545501786478432	1.03	0.0875760293110768	0.830610397220674	0.0912380688461112	0.0062	0.0023	0.084	0.0111	0.0398	0.024	0.0192	0.0291	0.0024	0.0433	0.0465	0.1263	0.0018	0.0402	0.1024	0.0173	0.0145	0.0062	0.002	0.0166	0.0212	0.1388	0.0292	0.116	0.0526	0.0025
7	rs7809109	120303959	0.78	0.545501786478432	1.03	0.0875760293110768	0.852813314086676	0.0896765788393621	0.0062	0.0023	0.084	0.0112	0.0398	0.024	0.0192	0.0291	0.0024	0.0433	0.0465	0.1263	0.0018	0.0402	0.1024	0.0173	0.0145	0.0062	0.002	0.0166	0.0212	0.1389	0.0292	0.116	0.0527	0.0025
7	rs114632560	120307609	0.78	0.545501786478432	1.03	0.0875760293110768	0.862877806275964	0.104686835934905	0.0062	0.0023	0.0838	0.0112	0.0399	0.0241	0.0192	0.0292	0.0024	0.0433	0.0464	0.1262	0.0018	0.0401	0.1026	0.0173	0.0146	0.0062	0.002	0.0166	0.0212	0.1388	0.0292	0.1159	0.0527	0.0025
7	rs67161714	120307619	0.78	0.545501786478432	1.03	0.0875760293110768	0.860538379295985	0.103943731717175	0.0062	0.0023	0.0835	0.0112	0.0401	0.0241	0.0192	0.0292	0.0024	0.0432	0.0464	0.1263	0.0018	0.0401	0.1027	0.0173	0.0146	0.0062	0.002	0.0166	0.0212	0.1389	0.0292	0.1158	0.0527	0.0025
7	rs117118687	120309370	0.78	0.545501786478432	1.03	0.0875760293110768	0.845517960451632	0.0902998883975837	0.0062	0.0023	0.0836	0.0112	0.0401	0.0241	0.0192	0.0292	0.0024	0.0432	0.0464	0.1263	0.0018	0.0401	0.1027	0.0172	0.0146	0.0062	0.002	0.0167	0.0212	0.1389	0.0292	0.1158	0.0527	0.0025
7	rs60063844	120312101	0.78	0.545501786478432	1.03	0.0875760293110768	0.836814755281754	0.0811330067505299	0.0062	0.0023	0.0836	0.0112	0.0401	0.0241	0.0192	0.0292	0.0024	0.0433	0.0464	0.1263	0.0018	0.0401	0.1027	0.0171	0.0146	0.0062	0.002	0.0168	0.0212	0.1389	0.0292	0.1158	0.0527	0.0025
7	rs117523100	120321891	0.78	0.545501786478432	1.03	0.0875760293110768	0.822764116610811	0.0594834419363635	0.0062	0.0023	0.0836	0.0112	0.0401	0.0241	0.0192	0.0292	0.0024	0.0433	0.0463	0.1263	0.0018	0.0401	0.1027	0.0171	0.0146	0.0062	0.002	0.0168	0.0212	0.1389	0.0292	0.1158	0.0527	0.0025
7	rs11971312	120324327	0.78	0.545501786478432	1.03	0.0875760293110768	0.826009714667943	0.0585668296669022	0.0062	0.0023	0.0837	0.0111	0.0401	0.0241	0.0192	0.0291	0.0024	0.0433	0.0463	0.1263	0.0018	0.0401	0.1027	0.0171	0.0146	0.0063	0.002	0.0168	0.0212	0.139	0.0291	0.1158	0.0527	0.0025
7	rs2896298	120327284	0.78	0.545501786478432	1.03	0.0875760293110768	0.973779200776914	0.0735846631205434	0.0062	0.0022	0.0846	0.0107	0.0396	0.0247	0.019	0.0289	0.0024	0.0435	0.0459	0.126	0.0019	0.0402	0.1028	0.0171	0.0145	0.0064	0.0019	0.0167	0.0212	0.1399	0.029	0.1157	0.0525	0.0023
7	rs2023972	120329042	0.78	0.545501786478432	1.04	0.0739648219953096	0.960910154370851	0.0992853330339098	0.0061	0.0021	0.0847	0.011	0.0396	0.0249	0.0193	0.0286	0.0024	0.0436	0.0458	0.126	0.0019	0.0402	0.1025	0.0173	0.0146	0.0065	0.0019	0.0166	0.0211	0.1403	0.0287	0.1157	0.0523	0.002
7	rs2189977	120344218	0.78	0.545501786478432	1.04	0.0739648219953096	0.934549828050471	0.0868162252304122	0.0062	0.0021	0.0847	0.0111	0.0396	0.025	0.0194	0.0285	0.0024	0.0436	0.0457	0.1258	0.002	0.0402	0.1024	0.0173	0.0146	0.0065	0.0019	0.0166	0.021	0.1404	0.0288	0.1155	0.0523	0.002
7	rs11977855	120366751	0.78	0.545501786478432	1.05	0.0620520515513756	0.822685024148954	0.0704529105358112	0.0064	0.0021	0.0847	0.0112	0.0397	0.025	0.0195	0.0282	0.0025	0.0432	0.0456	0.1249	0.002	0.0403	0.1024	0.0174	0.0149	0.0064	0.0018	0.0166	0.021	0.1409	0.029	0.1157	0.0523	0.002
7	rs734317	120372127	0.78	0.545501786478432	1.06	0.0516972356607989	0.741461412263306	0.1069284058188	0.0068	0.0021	0.0849	0.0116	0.0395	0.0253	0.0198	0.0273	0.0028	0.0425	0.0455	0.1239	0.0022	0.0406	0.1024	0.0176	0.0151	0.0065	0.0019	0.0165	0.0203	0.1417	0.0289	0.1161	0.052	0.002
7	rs10239799	120405335	0.78	0.545501786478432	1.06	0.0516972356607989	0.601883439880801	0.146293899622087	0.0067	0.002	0.0857	0.0122	0.0399	0.0256	0.0201	0.0266	0.0029	0.0419	0.0446	0.1226	0.0023	0.0404	0.1017	0.0178	0.0156	0.0062	0.0017	0.0163	0.0196	0.1446	0.0291	0.1164	0.0516	0.0018
7	rs12154976	120410201	0.78	0.545501786478432	1.06	0.0516972356607989	0.768972366938064	0.109692882487051	0.0066	0.0017	0.0856	0.0122	0.0399	0.0245	0.0201	0.026	0.0029	0.0418	0.0449	0.1223	0.0027	0.0405	0.1028	0.0176	0.0155	0.0074	0.0016	0.0161	0.0192	0.1452	0.0289	0.1168	0.0512	0.0017
7	rs79349897	120411353	0.78	0.545501786478432	1.06	0.0516972356607989	0.769433313068919	0.131852727870306	0.0066	0.0017	0.0856	0.0122	0.0399	0.0245	0.0201	0.026	0.0029	0.0417	0.0449	0.1223	0.0027	0.0406	0.1027	0.0176	0.0155	0.0074	0.0016	0.0161	0.0192	0.1452	0.0289	0.1168	0.0512	0.0017
7	rs34066556	120414128	0.78	0.545501786478432	1.06	0.0516972356607989	0.759625960782164	0.142748515665809	0.0066	0.0017	0.0856	0.0122	0.0399	0.0245	0.0201	0.026	0.0029	0.0417	0.0449	0.1223	0.0027	0.0406	0.1026	0.0176	0.0155	0.0074	0.0016	0.0161	0.0192	0.1453	0.0289	0.1168	0.0512	0.0017
7	rs41620	120425818	0.78	0.545501786478432	1.06	0.0516972356607989	0.717146257060486	0.128262199424977	0.0066	0.0017	0.0856	0.0122	0.04	0.0245	0.0201	0.0259	0.0029	0.0415	0.045	0.1223	0.0028	0.0409	0.1023	0.0176	0.0155	0.0073	0.0016	0.0161	0.019	0.1454	0.0289	0.1168	0.0513	0.0017
7	rs73425871	120430808	0.78	0.545501786478432	1.06	0.0516972356607989	0.699367009449646	0.133480399793742	0.0066	0.0017	0.0856	0.0122	0.04	0.0245	0.0201	0.0261	0.0029	0.0415	0.045	0.1223	0.0029	0.0408	0.1024	0.0176	0.0155	0.0073	0.0016	0.0161	0.0189	0.1455	0.0289	0.1168	0.0513	0.0017
7	rs2040764	120442371	0.78	0.545501786478432	1.06	0.0516972356607989	0.661890771713379	0.164776365116325	0.0066	0.0017	0.0856	0.0122	0.0401	0.0244	0.02	0.0263	0.003	0.0415	0.0451	0.1222	0.003	0.0408	0.1024	0.0175	0.0155	0.0072	0.0016	0.0161	0.0187	0.1456	0.0289	0.1168	0.0512	0.0017
7	rs77224217	120444833	0.78	0.545501786478432	1.06	0.0516972356607989	0.654793215204817	0.153192312773766	0.0066	0.0017	0.0856	0.0122	0.0401	0.0244	0.02	0.0263	0.003	0.0415	0.0451	0.1222	0.003	0.0408	0.1024	0.0175	0.0155	0.0072	0.0016	0.0161	0.0186	0.1456	0.0289	0.1168	0.0512	0.0017
7	rs2107275	120449810	0.78	0.545501786478432	1.06	0.0516972356607989	0.642261022089418	0.152906573377713	0.0066	0.0017	0.0856	0.0122	0.0401	0.0244	0.02	0.0263	0.003	0.0415	0.0451	0.1222	0.003	0.0408	0.1024	0.0175	0.0155	0.0072	0.0016	0.0161	0.0186	0.1456	0.0289	0.1168	0.0513	0.0017
7	rs73721472	120476156	0.79	0.487570276707753	1.06	0.0516972356607989	0.562252337791839	0.151860496844653	0.0066	0.0017	0.0855	0.0124	0.0404	0.0244	0.0201	0.0264	0.003	0.0413	0.045	0.1222	0.003	0.0409	0.1019	0.0176	0.0154	0.0068	0.0017	0.0159	0.0184	0.1459	0.0291	0.1173	0.0512	0.0017
7	rs3779386	120483178	0.79	0.487570276707753	1.06	0.0516972356607989	0.562719111889762	0.185952958339467	0.0065	0.0017	0.0855	0.0124	0.0404	0.0244	0.0201	0.0264	0.0031	0.0412	0.045	0.1221	0.003	0.0409	0.1018	0.0176	0.0154	0.0068	0.0017	0.0159	0.0184	0.146	0.0292	0.1173	0.0512	0.0017
7	rs17532112	120486513	0.79	0.487570276707753	1.06	0.0516972356607989	0.552029304132273	0.15778995744588	0.0065	0.0017	0.0855	0.0124	0.0404	0.0244	0.0201	0.0264	0.003	0.0412	0.045	0.1221	0.003	0.0409	0.1018	0.0176	0.0154	0.0068	0.0017	0.0159	0.0184	0.146	0.0292	0.1174	0.0512	0.0017
7	rs76568611	120487362	0.79	0.487570276707753	1.06	0.0516972356607989	0.545175360716831	0.143399242274283	0.0065	0.0017	0.0855	0.0124	0.0404	0.0244	0.0201	0.0264	0.003	0.0412	0.045	0.122	0.0029	0.041	0.1018	0.0176	0.0154	0.0067	0.0017	0.0158	0.0184	0.146	0.0292	0.1174	0.0513	0.0017
7	rs4141309	120498608	0.79	0.487570276707753	1.06	0.0516972356607989	0.506426708654041	0.158850383573588	0.0065	0.0017	0.0858	0.0125	0.0403	0.0242	0.0201	0.0263	0.003	0.0406	0.045	0.1222	0.0028	0.0409	0.1019	0.0178	0.0153	0.0067	0.0017	0.0157	0.0184	0.1463	0.0295	0.1179	0.0511	0.0017
7	rs73221217	120503950	0.79	0.487570276707753	1.06	0.0516972356607989	0.518229203387966	0.168013964739432	0.0062	0.0017	0.0858	0.0125	0.0403	0.0241	0.02	0.0263	0.003	0.0405	0.045	0.1223	0.0028	0.0409	0.1019	0.0178	0.0153	0.0067	0.0017	0.0157	0.0184	0.1464	0.0296	0.118	0.0511	0.0017
7	rs2721346	120516045	0.79	0.487570276707753	1.06	0.0516972356607989	0.482965509854844	0.149965144010172	0.0062	0.0017	0.0857	0.0125	0.0403	0.0238	0.0198	0.0262	0.0029	0.0404	0.0451	0.1227	0.0028	0.0409	0.1019	0.0179	0.0152	0.0066	0.0017	0.0157	0.0184	0.1466	0.0296	0.1185	0.051	0.0016
7	rs78172519	120524252	0.79	0.487570276707753	1.06	0.0516972356607989	0.450403309878792	0.122243402239021	0.0062	0.0017	0.0857	0.0126	0.0403	0.0237	0.0197	0.0262	0.0029	0.0403	0.0451	0.1229	0.0028	0.0409	0.1019	0.018	0.0152	0.0065	0.0017	0.0156	0.0184	0.1467	0.0297	0.1187	0.0509	0.0016
7	rs76057562	120541149	0.79	0.487570276707753	1.06	0.0516972356607989	0.439322778123977	0.104852248394759	0.0062	0.0017	0.0857	0.0126	0.0403	0.0236	0.0197	0.0262	0.0028	0.0402	0.045	0.1229	0.0028	0.0409	0.1019	0.018	0.0152	0.0065	0.0017	0.0155	0.0183	0.1469	0.0298	0.1189	0.0509	0.0016
7	rs191058120	120555913	0.79	0.487570276707753	1.06	0.0516972356607989	0.425692934642233	0.146575137116279	0.0062	0.0017	0.0857	0.0127	0.0403	0.0236	0.0197	0.0262	0.0028	0.0401	0.0447	0.1229	0.0028	0.0408	0.1015	0.0181	0.0151	0.0065	0.0016	0.0155	0.0185	0.147	0.03	0.1191	0.0508	0.0016
7	rs10238554	120567281	0.79	0.487570276707753	1.06	0.0516972356607989	0.430251641864703	0.162922357765626	0.0061	0.0017	0.0857	0.0128	0.0403	0.0236	0.0198	0.0263	0.0028	0.0401	0.0445	0.123	0.0028	0.0407	0.1012	0.0182	0.0151	0.0065	0.0016	0.0155	0.0187	0.1471	0.0302	0.1193	0.0507	0.0016
7	rs79515411	120567506	0.79	0.487570276707753	1.06	0.0516972356607989	0.429665846186322	0.160106858438354	0.0061	0.0017	0.0857	0.0128	0.0403	0.0236	0.0198	0.0263	0.0028	0.0401	0.0445	0.123	0.0028	0.0407	0.1012	0.0182	0.0151	0.0065	0.0016	0.0155	0.0187	0.1471	0.0302	0.1193	0.0507	0.0016
7	rs111559457	120578350	0.79	0.487570276707753	1.06	0.0516972356607989	0.458167817375485	0.232695058797546	0.0061	0.0017	0.0857	0.0126	0.0404	0.0236	0.0198	0.0263	0.0027	0.0401	0.0445	0.1231	0.0027	0.0407	0.1012	0.0182	0.0151	0.0065	0.0016	0.0155	0.0187	0.1471	0.0302	0.1194	0.0507	0.0016
7	rs76983269	120578822	0.79	0.487570276707753	1.06	0.0516972356607989	0.458772432111579	0.233024680425355	0.0061	0.0017	0.0857	0.0126	0.0404	0.0236	0.0198	0.0263	0.0027	0.0401	0.0445	0.1231	0.0027	0.0407	0.1012	0.0182	0.0151	0.0065	0.0016	0.0155	0.0187	0.1471	0.0302	0.1194	0.0507	0.0016
7	rs111649911	120579891	0.79	0.487570276707753	1.06	0.0516972356607989	0.459256404748934	0.231816804768686	0.0061	0.0017	0.0857	0.0126	0.0404	0.0236	0.0198	0.0263	0.0027	0.0401	0.0445	0.1231	0.0027	0.0407	0.1012	0.0182	0.0151	0.0065	0.0016	0.0155	0.0187	0.1471	0.0302	0.1194	0.0507	0.0016
7	rs17617539	120588565	0.79	0.487570276707753	1.06	0.0516972356607989	0.445084382822398	0.146575137116279	0.0061	0.0017	0.0856	0.0126	0.0403	0.0237	0.0198	0.0263	0.0027	0.0401	0.0445	0.1231	0.0027	0.0407	0.1012	0.0182	0.0152	0.0065	0.0016	0.0155	0.0187	0.1471	0.0303	0.1193	0.0507	0.0016
7	rs74430900	120600759	0.79	0.487570276707753	1.06	0.0516972356607989	0.431835265705877	0.134478707728928	0.0062	0.0018	0.0854	0.0127	0.0402	0.024	0.0198	0.0265	0.0028	0.0401	0.0443	0.123	0.0028	0.041	0.1005	0.0184	0.0154	0.0064	0.0014	0.0153	0.0188	0.1463	0.031	0.1187	0.0512	0.0017
7	rs12706299	120602753	0.79	0.487570276707753	1.05	0.0620520515513756	0.4331277564044	0.118667049711848	0.0062	0.0018	0.0854	0.0127	0.0402	0.024	0.0198	0.0265	0.0028	0.0401	0.0443	0.123	0.0028	0.041	0.1005	0.0184	0.0154	0.0063	0.0014	0.0153	0.0188	0.1463	0.0311	0.1187	0.0512	0.0017
7	rs79258881	120606367	0.79	0.487570276707753	1.05	0.0620520515513756	0.44353640620872	0.138040127935072	0.0062	0.0018	0.0853	0.0128	0.0402	0.0241	0.0199	0.0265	0.0028	0.0401	0.0443	0.123	0.0028	0.041	0.1004	0.0184	0.0154	0.0063	0.0014	0.0153	0.0188	0.1463	0.0311	0.1186	0.0512	0.0017
7	rs11363	120617012	0.79	0.487570276707753	1.05	0.0620520515513756	0.449325066397208	0.173657854471256	0.0062	0.0018	0.0855	0.0128	0.04	0.0241	0.0199	0.0265	0.0028	0.04	0.0442	0.1231	0.0028	0.041	0.1003	0.0185	0.0155	0.0063	0.0014	0.0152	0.0188	0.1464	0.0312	0.1187	0.0513	0.0017
7	rs116848379	120624072	0.79	0.487570276707753	1.05	0.0620520515513756	0.431835265705877	0.184425714497837	0.0062	0.0018	0.0856	0.0128	0.0399	0.0242	0.0199	0.0265	0.0028	0.0399	0.0442	0.1231	0.0028	0.041	0.1002	0.0184	0.0156	0.0062	0.0014	0.0152	0.0188	0.1464	0.0313	0.1186	0.0512	0.0017
7	rs117983436	120627939	0.79	0.487570276707753	1.05	0.0620520515513756	0.424178722804855	0.199575892062304	0.0062	0.0018	0.0856	0.0128	0.0399	0.0242	0.0199	0.0265	0.0028	0.0399	0.0442	0.1232	0.0029	0.041	0.1002	0.0184	0.0156	0.0062	0.0014	0.0151	0.0187	0.1464	0.0313	0.1186	0.0512	0.0017
7	rs41702	120641406	0.79	0.487570276707753	1.05	0.0620520515513756	0.389649765300083	0.223093750891437	0.0062	0.0018	0.0859	0.0128	0.0399	0.0243	0.0198	0.0264	0.0028	0.0397	0.0443	0.1233	0.0029	0.0409	0.1	0.0183	0.0158	0.0059	0.0014	0.0152	0.0186	0.1464	0.0314	0.1184	0.0512	0.0018
7	rs10953923	120661851	0.79	0.487570276707753	1.05	0.0620520515513756	0.378138491170401	0.235777369120738	0.0062	0.0018	0.0862	0.0128	0.0399	0.0245	0.0198	0.0264	0.0028	0.0397	0.0443	0.1234	0.003	0.041	0.0998	0.0183	0.016	0.0058	0.0014	0.0152	0.0185	0.1464	0.0315	0.1183	0.0512	0.0018
7	rs17535451	120662704	0.79	0.487570276707753	1.05	0.0620520515513756	0.365559998759448	0.197178827838367	0.0062	0.0018	0.0862	0.0128	0.0399	0.0245	0.0198	0.0264	0.0028	0.0397	0.0443	0.1234	0.003	0.041	0.0998	0.0183	0.016	0.0057	0.0014	0.0152	0.0185	0.1464	0.0315	0.1183	0.0512	0.0018
7	rs4730987	120679887	0.79	0.487570276707753	1.05	0.0620520515513756	0.316682511560504	0.182801415270337	0.0062	0.0019	0.0862	0.0128	0.04	0.0244	0.0197	0.0264	0.0028	0.0397	0.0444	0.1233	0.003	0.0411	0.0996	0.0182	0.016	0.0056	0.0014	0.0152	0.0185	0.1463	0.0318	0.1182	0.0512	0.0019
7	rs62470955	120689531	0.79	0.487570276707753	1.05	0.0620520515513756	0.213897202453442	0.198115648868462	0.0063	0.002	0.0869	0.013	0.041	0.0247	0.0192	0.0266	0.0023	0.0395	0.0448	0.1233	0.003	0.0418	0.0976	0.0175	0.0163	0.0045	0.0014	0.0152	0.0186	0.1453	0.0319	0.1188	0.0522	0.002
7	rs78085921	120693921	0.79	0.487570276707753	1.05	0.0620520515513756	0.215438459520993	0.233464410079361	0.0063	0.0021	0.0869	0.013	0.041	0.0247	0.0192	0.0266	0.0023	0.0395	0.0448	0.1232	0.003	0.0418	0.0976	0.0175	0.0163	0.0045	0.0014	0.0152	0.0186	0.1453	0.0319	0.1188	0.0521	0.002
7	rs12706310	120699177	0.79	0.487570276707753	1.05	0.0620520515513756	0.221541751165719	0.246331596338012	0.0063	0.0021	0.0869	0.0131	0.0411	0.0247	0.0192	0.0266	0.0023	0.0396	0.0448	0.1231	0.003	0.0418	0.0975	0.0175	0.0163	0.0045	0.0014	0.0152	0.0186	0.1452	0.0319	0.1188	0.0521	0.0021
7	rs78395169	120709121	0.79	0.487570276707753	1.05	0.0620520515513756	0.169667114817822	0.174654689430168	0.006	0.0024	0.0874	0.0137	0.0418	0.025	0.0186	0.0263	0.0023	0.0392	0.0454	0.1228	0.0031	0.043	0.097	0.017	0.0164	0.0041	0.0016	0.0153	0.0186	0.1453	0.0322	0.1186	0.0507	0.002
7	rs117296195	120710891	0.79	0.487570276707753	1.02	0.103026239636585	0.182783514056834	0.17997078875918	0.006	0.0024	0.0874	0.0138	0.0419	0.025	0.0186	0.0263	0.0023	0.0389	0.0454	0.1228	0.0031	0.043	0.097	0.017	0.0164	0.0041	0.0016	0.0153	0.0186	0.1453	0.0323	0.1186	0.0507	0.002
7	rs6970001	120710904	0.79	0.487570276707753	1.02	0.103026239636585	0.183079767426147	0.181283119146183	0.006	0.0024	0.0874	0.0138	0.0419	0.025	0.0186	0.0263	0.0023	0.0389	0.0454	0.1228	0.0031	0.043	0.097	0.017	0.0164	0.0041	0.0016	0.0153	0.0186	0.1453	0.0323	0.1186	0.0507	0.002
7	rs117753309	120712337	0.79	0.487570276707753	1.02	0.103026239636585	0.183598875613424	0.155676690275074	0.006	0.0024	0.0874	0.0136	0.0418	0.0249	0.0183	0.0263	0.0023	0.039	0.0453	0.1226	0.0031	0.0431	0.0975	0.0167	0.0162	0.0041	0.0016	0.0154	0.0186	0.1457	0.0322	0.119	0.0506	0.002
7	rs2192290	120712929	0.79	0.487570276707753	1.02	0.103026239636585	0.194197027766583	0.179466921138837	0.006	0.0025	0.0874	0.0135	0.0418	0.0248	0.0182	0.0263	0.0023	0.0391	0.0453	0.1225	0.0031	0.0432	0.0977	0.0165	0.0161	0.0041	0.0016	0.0154	0.0187	0.146	0.0322	0.1192	0.0505	0.0021
7	rs13246689	120712996	0.79	0.487570276707753	1.02	0.103026239636585	0.191829343336587	0.184324051582326	0.006	0.0025	0.0875	0.0135	0.0417	0.0247	0.0181	0.0262	0.0023	0.0392	0.0453	0.1227	0.0031	0.0435	0.0977	0.0164	0.0161	0.0041	0.0016	0.0154	0.0185	0.146	0.0322	0.1192	0.0505	0.0021
7	rs73215353	120721087	0.79	0.487570276707753	1.02	0.103026239636585	0.179469700690861	0.198219832327859	0.0059	0.0026	0.0876	0.0137	0.0418	0.0247	0.0182	0.0262	0.0022	0.039	0.0452	0.1224	0.0034	0.0439	0.0973	0.0163	0.0161	0.0041	0.0016	0.0155	0.0185	0.1455	0.0324	0.1192	0.0505	0.0021
7	rs35352482	120723514	0.79	0.487570276707753	1.02	0.103026239636585	0.1782998821063	0.215551191397462	0.0059	0.0026	0.0879	0.0137	0.0418	0.0248	0.0183	0.0263	0.0022	0.039	0.0451	0.1222	0.0033	0.0439	0.0971	0.0162	0.0162	0.0041	0.0016	0.0156	0.0185	0.1455	0.0326	0.1193	0.0504	0.0019
7	rs55910643	120724335	0.79	0.487570276707753	1.02	0.103026239636585	0.187143745589348	0.245660658319526	0.0059	0.0027	0.0881	0.0138	0.0418	0.0248	0.0184	0.0263	0.0022	0.039	0.0451	0.1221	0.0033	0.044	0.097	0.0161	0.0162	0.0041	0.0016	0.0156	0.0185	0.1455	0.0326	0.1193	0.0504	0.0018
7	rs1861001	120725502	0.79	0.487570276707753	1.02	0.103026239636585	0.21698593122245	0.259302461967339	0.0059	0.0027	0.0881	0.0138	0.0416	0.0251	0.0184	0.0263	0.0021	0.0387	0.0448	0.1226	0.0033	0.044	0.097	0.0162	0.0163	0.004	0.0017	0.0156	0.0184	0.1454	0.0326	0.1196	0.0502	0.0018
7	rs73215361	120727535	0.79	0.487570276707753	0.97	0.212655582583661	0.204977784870114	0.255332611016849	0.0057	0.0028	0.088	0.0139	0.0419	0.0252	0.0184	0.0263	0.0021	0.0384	0.0448	0.1225	0.0032	0.044	0.0973	0.0162	0.0163	0.004	0.0016	0.0157	0.0182	0.1455	0.0326	0.1195	0.0501	0.0017
7	rs798933	120736615	0.79	0.487570276707753	0.97	0.212655582583661	0.205571024131821	0.230282445948901	0.0057	0.0028	0.088	0.0139	0.042	0.0252	0.0184	0.0263	0.0021	0.0383	0.0448	0.1224	0.0032	0.0441	0.0975	0.0163	0.0163	0.0041	0.0016	0.0157	0.0182	0.1452	0.0327	0.1194	0.0502	0.0017
7	rs798937	120740103	0.79	0.487570276707753	0.96	0.241969076141015	0.194082080481401	0.194895131615151	0.0057	0.0028	0.088	0.0139	0.042	0.0253	0.0184	0.0262	0.002	0.0383	0.0448	0.1224	0.0032	0.0441	0.0975	0.0163	0.0163	0.004	0.0016	0.0157	0.0181	0.1452	0.0327	0.1194	0.0502	0.0017
7	rs111613715	120750645	0.79	0.487570276707753	0.94	0.308944172156586	0.151914454233874	0.202297304811855	0.0056	0.0029	0.0885	0.0139	0.0424	0.0253	0.0185	0.026	0.002	0.039	0.0453	0.1222	0.003	0.0444	0.0973	0.0163	0.0162	0.0039	0.0014	0.0157	0.018	0.1452	0.0326	0.1191	0.0495	0.0016
7	rs118082936	120761814	0.79	0.487570276707753	0.94	0.308944172156586	0.152113880507689	0.208730310155306	0.0056	0.0029	0.0885	0.0139	0.0424	0.0253	0.0185	0.026	0.002	0.039	0.0453	0.1222	0.003	0.0444	0.0973	0.0163	0.0162	0.0039	0.0014	0.0157	0.0179	0.1452	0.0326	0.1191	0.0495	0.0016
7	rs798949	120765954	0.79	0.487570276707753	0.94	0.308944172156586	0.162455499007674	0.232146024310052	0.0056	0.0029	0.0886	0.0139	0.0425	0.0253	0.0185	0.026	0.0019	0.039	0.0453	0.1222	0.003	0.0445	0.0973	0.0163	0.0162	0.0039	0.0014	0.0157	0.0179	0.1452	0.0326	0.1191	0.0495	0.0016
7	rs117201097	120770110	0.79	0.487570276707753	0.94	0.308944172156586	0.161972028607845	0.226352149273201	0.0056	0.0029	0.0886	0.0139	0.0425	0.0253	0.0185	0.026	0.0019	0.039	0.0453	0.1222	0.003	0.0445	0.0973	0.0163	0.0162	0.0039	0.0014	0.0157	0.0179	0.1452	0.0326	0.1191	0.0495	0.0016
7	rs10235232	120783206	0.79	0.487570276707753	0.94	0.308944172156586	0.170305950786283	0.236439561525388	0.0056	0.0029	0.0889	0.0139	0.0425	0.0252	0.0185	0.0259	0.002	0.0391	0.0453	0.1221	0.0031	0.0444	0.0975	0.0163	0.0159	0.004	0.0014	0.0156	0.0179	0.1452	0.0326	0.1191	0.0495	0.0015
7	rs77338655	120792092	0.79	0.487570276707753	0.94	0.308944172156586	0.156405199619667	0.194687968510382	0.0056	0.0029	0.0891	0.014	0.0425	0.0252	0.0185	0.0259	0.0021	0.0391	0.0453	0.1221	0.0031	0.0444	0.0975	0.0162	0.0159	0.004	0.0014	0.0156	0.0179	0.1451	0.0326	0.119	0.0494	0.0015
7	rs11979342	120812059	0.79	0.487570276707753	0.94	0.308944172156586	0.158645465871196	0.222119240298046	0.0056	0.0029	0.0894	0.0141	0.0426	0.0252	0.0186	0.0258	0.0021	0.0391	0.0453	0.122	0.0032	0.0444	0.0974	0.0161	0.0159	0.004	0.0014	0.0156	0.0178	0.1449	0.0326	0.1188	0.0494	0.0015
7	rs12706321	120825166	0.79	0.487570276707753	0.94	0.308944172156586	0.152446601654971	0.161852369110184	0.0056	0.003	0.09	0.0144	0.0426	0.0252	0.0186	0.0257	0.0021	0.0391	0.0453	0.122	0.0034	0.0445	0.0972	0.0159	0.0159	0.0041	0.0014	0.0155	0.0176	0.1445	0.0327	0.1184	0.0494	0.0015
7	rs117109838	120847206	0.79	0.487570276707753	0.94	0.308944172156586	0.169702569035156	0.156828124956511	0.0056	0.003	0.0908	0.0148	0.0427	0.0252	0.0187	0.0256	0.0021	0.0391	0.0454	0.122	0.0035	0.0445	0.0969	0.0157	0.0159	0.0041	0.0014	0.0155	0.0173	0.144	0.0329	0.1181	0.0494	0.0015
7	rs6954210	120848385	0.79	0.487570276707753	0.94	0.308944172156586	0.154284256360931	0.152050501280167	0.0055	0.003	0.0908	0.0148	0.0427	0.0249	0.0188	0.0256	0.0021	0.0391	0.0454	0.1223	0.0035	0.0445	0.0969	0.0157	0.0159	0.0041	0.0014	0.0155	0.0173	0.1439	0.0329	0.1181	0.0494	0.0015
7	rs17356657	120853581	0.79	0.487570276707753	0.94	0.308944172156586	0.144386398191299	0.130052872449655	0.0055	0.003	0.091	0.0148	0.0427	0.0249	0.0188	0.0256	0.0021	0.0391	0.0454	0.122	0.0035	0.0446	0.0969	0.0158	0.0159	0.0041	0.0014	0.0155	0.0173	0.1438	0.0328	0.1183	0.0494	0.0015
7	rs117869875	120857929	0.79	0.487570276707753	0.94	0.308944172156586	0.132139682405314	0.12462027839919	0.0055	0.003	0.091	0.0148	0.0427	0.0249	0.0188	0.0255	0.0021	0.0391	0.0454	0.1219	0.0035	0.0447	0.0968	0.0158	0.0159	0.0041	0.0014	0.0155	0.0173	0.1437	0.0328	0.1182	0.0494	0.0015
7	rs77114019	120859864	0.79	0.487570276707753	0.93	0.346822133743557	0.131468213007479	0.121892733284845	0.0055	0.003	0.091	0.0148	0.0427	0.0249	0.0188	0.0255	0.0021	0.0391	0.0454	0.1219	0.0035	0.0447	0.0968	0.0158	0.0159	0.0041	0.0014	0.0155	0.0173	0.1437	0.0328	0.1182	0.0494	0.0015
7	rs17284876	120869464	0.79	0.487570276707753	0.92	0.387761932740255	0.162801352189554	0.128172907879279	0.0058	0.0035	0.0901	0.0157	0.0436	0.0261	0.02	0.0241	0.0019	0.0382	0.0451	0.12	0.0035	0.0457	0.0973	0.0165	0.0162	0.0035	0.0012	0.0157	0.0169	0.1414	0.0341	0.1187	0.0495	0.0011
7	rs17284988	120871643	0.79	0.487570276707753	0.92	0.387761932740255	0.17917683165397	0.153955216378419	0.0056	0.0036	0.09	0.0158	0.0436	0.0261	0.02	0.024	0.0019	0.0381	0.045	0.1196	0.0035	0.0459	0.0978	0.0165	0.0162	0.0035	0.0011	0.0157	0.0167	0.1414	0.0342	0.1192	0.0494	0.0011
7	rs74384357	120875543	0.79	0.487570276707753	0.92	0.387761932740255	0.166493899083021	0.146012857315485	0.0056	0.0036	0.09	0.0159	0.0436	0.026	0.02	0.024	0.0019	0.0381	0.045	0.1197	0.0035	0.0458	0.0978	0.0165	0.0162	0.0035	0.0011	0.0158	0.0167	0.1413	0.0343	0.1192	0.0494	0.0011
7	rs35793694	120876835	0.79	0.487570276707753	0.92	0.387761932740255	0.166318633646058	0.145919219953909	0.0056	0.0036	0.09	0.0159	0.0436	0.026	0.02	0.024	0.0019	0.0381	0.045	0.1197	0.0035	0.0458	0.0978	0.0165	0.0162	0.0035	0.0011	0.0158	0.0167	0.1413	0.0343	0.1192	0.0494	0.0011
7	rs73217364	120883592	0.79	0.487570276707753	0.92	0.387761932740255	0.150225580119038	0.127192227947889	0.0056	0.0036	0.09	0.0162	0.0434	0.0257	0.02	0.0242	0.002	0.0382	0.045	0.1197	0.0035	0.0457	0.098	0.0165	0.0162	0.0035	0.0011	0.0158	0.0167	0.1411	0.0344	0.1192	0.0493	0.0011
7	rs10953934	120901695	0.78	0.545501786478432	0.92	0.387761932740255	0.132782556671036	0.134206170372496	0.0055	0.0036	0.09	0.0167	0.0432	0.0253	0.02	0.0245	0.002	0.0383	0.045	0.1197	0.0035	0.0456	0.0982	0.0164	0.0163	0.0035	0.0011	0.0159	0.0166	0.1406	0.0346	0.1193	0.049	0.0011
7	rs62621839	120901720	0.78	0.545501786478432	0.91	0.431857736337621	0.132782556671036	0.134115369812306	0.0055	0.0036	0.09	0.0167	0.0432	0.0253	0.02	0.0245	0.002	0.0383	0.045	0.1197	0.0035	0.0456	0.0982	0.0164	0.0163	0.0035	0.0011	0.0159	0.0166	0.1406	0.0346	0.1193	0.049	0.0011
7	rs118002015	120902461	0.78	0.545501786478432	0.91	0.431857736337621	0.132782556671036	0.134933388472316	0.0055	0.0036	0.09	0.0167	0.0432	0.0253	0.02	0.0245	0.002	0.0383	0.045	0.1197	0.0035	0.0456	0.0982	0.0164	0.0163	0.0035	0.0011	0.0159	0.0166	0.1406	0.0346	0.1193	0.049	0.0011
7	rs4609139	120903815	0.79	0.487570276707753	0.91	0.431857736337621	0.139630684104968	0.143957862252959	0.0055	0.0036	0.09	0.0168	0.0432	0.0255	0.0202	0.0245	0.002	0.0382	0.0447	0.1195	0.0035	0.0457	0.0982	0.0166	0.0164	0.0035	0.0011	0.0159	0.0166	0.1404	0.0346	0.1193	0.0491	0.0011
7	rs75826037	120905346	0.79	0.487570276707753	0.89	0.529866637543626	0.120917953411099	0.117109623517127	0.0055	0.0037	0.0898	0.0168	0.0433	0.0256	0.0202	0.0245	0.002	0.0382	0.0447	0.1192	0.0036	0.0458	0.0983	0.0166	0.0165	0.0034	0.0011	0.0159	0.0166	0.1402	0.0346	0.1193	0.049	0.0011
7	rs79831918	120905842	0.79	0.487570276707753	0.89	0.529866637543626	0.119877944137836	0.115817726184266	0.0055	0.0037	0.0898	0.0168	0.0433	0.0256	0.0203	0.0245	0.002	0.0383	0.0447	0.1191	0.0036	0.0458	0.0983	0.0166	0.0165	0.0034	0.0011	0.0158	0.0166	0.1402	0.0346	0.1193	0.049	0.0011
7	rs12164093	120917087	0.79	0.487570276707753	0.88	0.583941145430028	0.130070900615753	0.169986864259469	0.0055	0.0042	0.089	0.0174	0.0432	0.0261	0.0209	0.0245	0.002	0.0386	0.0446	0.1181	0.0038	0.0458	0.0987	0.0171	0.0174	0.0031	0.0011	0.0154	0.0166	0.139	0.0341	0.1197	0.0485	0.0011
7	rs798905	120918780	0.79	0.487570276707753	0.88	0.583941145430028	0.127991836588613	0.17385706294121	0.0055	0.0042	0.089	0.0174	0.0432	0.026	0.0207	0.0245	0.002	0.0386	0.0446	0.1181	0.0038	0.0458	0.0988	0.0171	0.0173	0.0031	0.0011	0.0154	0.0166	0.1389	0.034	0.1197	0.049	0.0011
7	rs798902	120920258	0.79	0.487570276707753	0.88	0.583941145430028	0.206442862623634	0.125682155692457	0.0058	0.0047	0.089	0.0172	0.0427	0.0266	0.0212	0.0246	0.0028	0.0382	0.0446	0.1178	0.0041	0.0457	0.0988	0.0177	0.0175	0.0032	0.0011	0.0154	0.0162	0.1378	0.0339	0.1197	0.0481	0.0011
7	rs12539842	120921328	0.8	0.433874260405774	0.88	0.583941145430028	0.243719274427067	0.125948150301075	0.0057	0.0049	0.0892	0.0175	0.043	0.0267	0.0214	0.0245	0.0031	0.0384	0.0447	0.1174	0.0042	0.0452	0.1013	0.0179	0.0176	0.0033	0.001	0.0156	0.0159	0.1354	0.0337	0.119	0.0473	0.0011
7	rs78562306	120926760	0.8	0.433874260405774	0.88	0.583941145430028	0.240942445304763	0.124090603306848	0.0057	0.0049	0.0893	0.0175	0.043	0.0265	0.0215	0.0245	0.0032	0.0385	0.0447	0.1173	0.0042	0.0452	0.1016	0.018	0.0176	0.0033	0.001	0.0156	0.0159	0.1351	0.0337	0.119	0.0472	0.0011
7	rs117311916	120944018	0.8	0.433874260405774	0.88	0.583941145430028	0.232165970890978	0.124090603306848	0.0057	0.0049	0.0892	0.0175	0.0433	0.0265	0.0215	0.0245	0.0031	0.0385	0.0447	0.1173	0.0042	0.0452	0.1015	0.0179	0.0176	0.0033	0.001	0.0156	0.0159	0.135	0.0337	0.1191	0.0472	0.0011
7	rs1547959	120945328	0.8	0.433874260405774	0.88	0.583941145430028	0.233226630323203	0.12347371658038	0.0057	0.0049	0.0892	0.0175	0.0433	0.0265	0.0215	0.0245	0.0031	0.0385	0.0447	0.1173	0.0042	0.0452	0.1015	0.0179	0.0176	0.0033	0.001	0.0156	0.0159	0.135	0.0337	0.1191	0.0472	0.0011
7	rs13247600	120950910	0.8	0.433874260405774	0.88	0.583941145430028	0.227530923384785	0.12648076842974	0.0057	0.0049	0.0892	0.0175	0.0434	0.0265	0.0215	0.0245	0.0031	0.0384	0.0452	0.1174	0.0042	0.0452	0.1014	0.0179	0.0176	0.0033	0.001	0.0156	0.0159	0.1349	0.0337	0.119	0.047	0.0011
7	rs983926	120954272	0.8	0.433874260405774	0.88	0.583941145430028	0.215519750479155	0.122243402239021	0.0056	0.0051	0.0894	0.0176	0.0436	0.0265	0.0215	0.0246	0.0032	0.0384	0.0455	0.1169	0.0042	0.0451	0.1013	0.0179	0.0176	0.0033	0.001	0.0157	0.016	0.1348	0.0336	0.1183	0.0472	0.0011
7	rs2908007	120962164	0.8	0.433874260405774	0.87	0.641494868499257	0.213654414279516	0.102956120694023	0.0057	0.0055	0.0899	0.0178	0.044	0.0265	0.0216	0.0251	0.0033	0.0387	0.0463	0.1153	0.0042	0.0451	0.1015	0.0178	0.0176	0.0034	9e-04	0.0157	0.0162	0.134	0.0333	0.117	0.0476	0.0012
7	rs2908006	120962190	0.8	0.433874260405774	0.86	0.702596200902853	0.214059147334427	0.102709789909883	0.0057	0.0055	0.0899	0.0178	0.044	0.0265	0.0216	0.0251	0.0033	0.0387	0.0463	0.1154	0.0042	0.0451	0.1015	0.0178	0.0176	0.0034	9e-04	0.0157	0.0162	0.134	0.0333	0.117	0.0476	0.0012
7	rs3757552	120963965	0.8	0.433874260405774	0.87	0.641494868499257	0.219893907401238	0.100259127938522	0.0057	0.0056	0.0899	0.0178	0.0441	0.0264	0.0215	0.0251	0.0033	0.0388	0.0464	0.1156	0.0042	0.0451	0.1015	0.0178	0.0175	0.0034	9e-04	0.0157	0.0162	0.1337	0.0333	0.117	0.0476	0.0012
7	rs17143281	120965352	0.8	0.433874260405774	0.87	0.641494868499257	0.214545395228939	0.0964663948641865	0.0057	0.0056	0.0899	0.0178	0.0441	0.0264	0.0215	0.0251	0.0033	0.0388	0.0466	0.1155	0.0042	0.0451	0.1014	0.0178	0.0175	0.0034	9e-04	0.0158	0.0162	0.1335	0.0332	0.1168	0.0476	0.0012
7	rs17143285	120965585	0.8	0.433874260405774	0.87	0.641494868499257	0.21418065119548	0.0972685559221052	0.0057	0.0056	0.0899	0.0178	0.044	0.0264	0.0215	0.0251	0.0033	0.0389	0.0467	0.1155	0.0042	0.0452	0.1013	0.0178	0.0175	0.0034	9e-04	0.0158	0.0162	0.1335	0.0332	0.1168	0.0476	0.0012
7	rs2536192	120967213	0.8	0.433874260405774	0.87	0.641494868499257	0.21670040376412	0.0972685559221052	0.0057	0.0056	0.0899	0.0178	0.0441	0.0265	0.0215	0.0252	0.0033	0.039	0.0469	0.1153	0.0042	0.0451	0.1012	0.0179	0.0175	0.0034	9e-04	0.0158	0.0162	0.1334	0.0332	0.1167	0.0476	0.0012
7	rs62476343	120968027	0.8	0.433874260405774	0.87	0.641494868499257	0.211194866327297	0.0948699198630098	0.0058	0.0057	0.0899	0.0177	0.0441	0.0264	0.0215	0.0252	0.0033	0.039	0.047	0.1153	0.0042	0.0451	0.1012	0.0179	0.0175	0.0035	9e-04	0.0158	0.0162	0.1333	0.0332	0.1166	0.0476	0.0012
7	rs75197563	120968093	0.8	0.433874260405774	0.87	0.641494868499257	0.211194866327297	0.0948699198630098	0.0058	0.0057	0.0899	0.0177	0.0441	0.0264	0.0215	0.0252	0.0033	0.039	0.047	0.1153	0.0042	0.0451	0.1012	0.0179	0.0175	0.0035	9e-04	0.0158	0.0162	0.1333	0.0332	0.1166	0.0476	0.0012
7	rs35391640	120969412	0.8	0.433874260405774	0.87	0.641494868499257	0.210873491198144	0.0913948065546987	0.0058	0.0057	0.0899	0.0177	0.0441	0.0264	0.0214	0.0252	0.0033	0.039	0.0471	0.1152	0.0042	0.0451	0.1011	0.0179	0.0175	0.0035	9e-04	0.0158	0.0162	0.1333	0.0332	0.1166	0.0476	0.0012
7	rs2908004	120969769	0.8	0.433874260405774	0.87	0.641494868499257	0.210351844523546	0.0922587702781555	0.0058	0.0057	0.0899	0.0177	0.0441	0.0264	0.0214	0.0252	0.0033	0.039	0.0471	0.1152	0.0042	0.0451	0.1011	0.0179	0.0175	0.0035	9e-04	0.0158	0.0162	0.1333	0.0332	0.1166	0.0476	0.0012
7	rs2707466	120979089	0.8	0.433874260405774	0.87	0.641494868499257	0.197199287709189	0.0777247094247361	0.0058	0.0057	0.0899	0.0177	0.0444	0.0264	0.0214	0.0262	0.0033	0.0389	0.047	0.1152	0.0042	0.0451	0.1012	0.0179	0.0175	0.0035	9e-04	0.0158	0.0166	0.1333	0.0334	0.1163	0.0461	0.0012
7	rs2707481	121008540	0.8	0.433874260405774	0.87	0.641494868499257	0.191411003005156	0.078018716176503	0.0058	0.0058	0.0899	0.0178	0.0446	0.0265	0.0215	0.0263	0.0033	0.0391	0.0473	0.1145	0.0043	0.045	0.1009	0.018	0.0178	0.0035	9e-04	0.0158	0.0166	0.133	0.0336	0.1157	0.0462	0.0012
7	rs2240982	121012875	0.8	0.433874260405774	0.87	0.641494868499257	0.191449012365252	0.0797180226008069	0.0058	0.0058	0.0899	0.0178	0.0446	0.0265	0.0215	0.0263	0.0033	0.0391	0.0473	0.1144	0.0043	0.045	0.1009	0.018	0.0178	0.0035	9e-04	0.0158	0.0166	0.133	0.0336	0.1157	0.0462	0.0012
7	rs79589991	121013407	0.8	0.433874260405774	0.87	0.641494868499257	0.191449012365252	0.0797922432827434	0.0058	0.0058	0.0899	0.0178	0.0446	0.0265	0.0215	0.0263	0.0033	0.0391	0.0473	0.1144	0.0043	0.045	0.1009	0.018	0.0178	0.0035	9e-04	0.0158	0.0166	0.133	0.0336	0.1157	0.0462	0.0012
7	rs56364616	121017474	0.8	0.433874260405774	0.87	0.641494868499257	0.189213844819496	0.0875856385991147	0.0058	0.0058	0.0899	0.0177	0.0446	0.0265	0.0215	0.0263	0.0033	0.0392	0.0473	0.1143	0.0043	0.045	0.1009	0.018	0.0178	0.0035	9e-04	0.0158	0.0166	0.133	0.0336	0.1157	0.0462	0.0012
7	rs917727	121018579	0.8	0.433874260405774	0.87	0.641494868499257	0.187857394544515	0.0916301132588253	0.0058	0.0058	0.0898	0.0177	0.0446	0.0265	0.0215	0.0263	0.0033	0.0392	0.0473	0.1143	0.0043	0.0451	0.1009	0.018	0.0178	0.0035	9e-04	0.0158	0.0166	0.133	0.0336	0.1157	0.0462	0.0012
7	rs79379594	121018864	0.8	0.433874260405774	0.87	0.641494868499257	0.187782200220727	0.0924949556582326	0.0058	0.0058	0.0898	0.0177	0.0446	0.0265	0.0215	0.0263	0.0033	0.0392	0.0473	0.1143	0.0043	0.0451	0.1009	0.018	0.0178	0.0035	9e-04	0.0158	0.0166	0.133	0.0336	0.1157	0.0462	0.0012
7	rs62476349	121019520	0.8	0.433874260405774	0.87	0.641494868499257	0.188534920424264	0.0885899300173812	0.0058	0.0058	0.0899	0.0177	0.0446	0.0265	0.0215	0.0263	0.0033	0.0392	0.0474	0.114	0.0043	0.0452	0.1006	0.018	0.0178	0.0035	9e-04	0.0158	0.0167	0.133	0.0337	0.1157	0.0462	0.0012
7	rs78962060	121024311	0.8	0.433874260405774	0.87	0.641494868499257	0.187669441108911	0.0901438999532543	0.0058	0.0058	0.0899	0.0177	0.0446	0.0265	0.0215	0.0263	0.0033	0.0392	0.0474	0.114	0.0043	0.0453	0.1006	0.018	0.0178	0.0035	9e-04	0.0158	0.0167	0.133	0.0337	0.1158	0.0462	0.0012
7	rs73219307	121027080	0.8	0.433874260405774	0.87	0.641494868499257	0.187218793150463	0.0987998293315967	0.0058	0.0058	0.0899	0.0177	0.0446	0.0265	0.0215	0.0263	0.0033	0.0392	0.0474	0.114	0.0043	0.0453	0.1006	0.018	0.0178	0.0035	9e-04	0.0158	0.0167	0.133	0.0337	0.1158	0.0462	0.0012
7	rs7776725	121033121	0.8	0.433874260405774	0.88	0.583941145430028	0.191791290818374	0.0992043511322446	0.0058	0.0057	0.0899	0.0177	0.0447	0.0266	0.0215	0.0263	0.0033	0.0392	0.0474	0.114	0.0043	0.0453	0.1006	0.018	0.0177	0.0035	9e-04	0.0158	0.0167	0.1329	0.0337	0.1159	0.0462	0.0012
7	rs2950815	121045761	0.79	0.487570276707753	0.88	0.583941145430028	0.226442955533165	0.111635612519984	0.0065	0.0065	0.0917	0.0192	0.0456	0.0281	0.021	0.0269	0.0034	0.0388	0.0506	0.1106	0.0033	0.0442	0.0961	0.0205	0.0184	0.0037	0.0011	0.016	0.0179	0.1272	0.0349	0.1152	0.0449	0.0019
7	rs10275647	121045975	0.79	0.487570276707753	0.88	0.583941145430028	0.220181783442516	0.153859779379064	0.0065	0.0066	0.0917	0.0192	0.0456	0.0282	0.021	0.0268	0.0034	0.0389	0.0507	0.1107	0.0032	0.0441	0.0958	0.0209	0.0184	0.0036	0.0011	0.016	0.018	0.1272	0.0349	0.1147	0.0449	0.0019
7	rs2697180	121046807	0.8	0.433874260405774	0.88	0.583941145430028	0.159806863557942	0.275950843732749	0.0066	0.0065	0.0919	0.0196	0.0459	0.0282	0.021	0.0282	0.0033	0.0389	0.0481	0.1108	0.0029	0.0439	0.0954	0.0218	0.0178	0.0035	0.001	0.0161	0.0178	0.1276	0.0347	0.1155	0.0452	0.0018
7	rs57413247	121054790	0.8	0.433874260405774	0.88	0.583941145430028	0.162939814144495	0.252959970246721	0.0066	0.0065	0.0919	0.0196	0.0459	0.0281	0.021	0.0282	0.0032	0.0389	0.048	0.1109	0.0029	0.0439	0.0953	0.0218	0.0176	0.0035	0.001	0.0161	0.0178	0.1277	0.0346	0.1156	0.0453	0.0018
7	rs11974013	121059891	0.8	0.433874260405774	0.88	0.583941145430028	0.168711481589407	0.214052936535515	0.0066	0.0067	0.0919	0.0196	0.0459	0.0281	0.021	0.0282	0.0032	0.0388	0.048	0.1109	0.0029	0.0439	0.0951	0.0218	0.0172	0.0035	0.001	0.0162	0.0178	0.1279	0.0346	0.1157	0.0454	0.0018
7	rs2707489	121060708	0.8	0.433874260405774	0.88	0.583941145430028	0.165304220013386	0.220714078183654	0.0066	0.0067	0.0916	0.0196	0.0459	0.0281	0.021	0.0282	0.0032	0.0388	0.048	0.111	0.0029	0.0439	0.0952	0.0218	0.0172	0.0035	0.001	0.0162	0.0178	0.1279	0.0346	0.1157	0.0455	0.0018
7	rs2244845	121063288	0.8	0.433874260405774	0.88	0.583941145430028	0.144579897037663	0.2105350213719	0.0067	0.0067	0.0916	0.0197	0.046	0.0281	0.0208	0.0281	0.0032	0.0389	0.048	0.1108	0.0029	0.0439	0.0953	0.0219	0.0176	0.0035	0.001	0.0162	0.0177	0.128	0.0347	0.1159	0.0455	0.0018
7	rs4727927	121076249	0.8	0.433874260405774	0.89	0.529866637543626	0.146718579861669	0.216516171603596	0.0067	0.0067	0.0915	0.0197	0.0459	0.0282	0.0209	0.0281	0.0032	0.0389	0.048	0.1106	0.0029	0.0439	0.0954	0.0219	0.0176	0.0034	0.001	0.0162	0.0177	0.128	0.0347	0.1159	0.0455	0.0018
7	rs12706346	121081314	0.8	0.433874260405774	0.89	0.529866637543626	0.143292821441672	0.208518330387041	0.0067	0.0067	0.0915	0.0197	0.0458	0.0282	0.0209	0.0281	0.0032	0.0388	0.0479	0.1106	0.0029	0.0439	0.0954	0.0219	0.0177	0.0034	0.001	0.0162	0.0177	0.128	0.0347	0.1159	0.0455	0.0018
7	rs6967155	121081759	0.8	0.433874260405774	0.89	0.529866637543626	0.141853062051945	0.218880969822173	0.0067	0.0067	0.0915	0.0197	0.0458	0.0282	0.0209	0.0281	0.0032	0.0388	0.0479	0.1106	0.0029	0.0439	0.0954	0.0219	0.0177	0.0035	0.001	0.0162	0.0177	0.128	0.0347	0.1158	0.0455	0.0018
7	rs4731015	121088189	0.8	0.433874260405774	0.89	0.529866637543626	0.117102986209897	0.205031027814134	0.0068	0.0067	0.0915	0.0197	0.0458	0.0282	0.0209	0.0281	0.0032	0.0388	0.0479	0.1104	0.0029	0.0438	0.0953	0.0219	0.0177	0.0035	0.001	0.0162	0.0176	0.128	0.0347	0.1159	0.0455	0.0022
7	rs11521035	121090453	0.8	0.433874260405774	0.89	0.529866637543626	0.121469060137866	0.28832169885623	0.0068	0.0067	0.0915	0.0197	0.0458	0.0282	0.0209	0.028	0.0032	0.0387	0.0479	0.1103	0.0029	0.0439	0.0955	0.0219	0.0177	0.0034	0.001	0.0162	0.0176	0.128	0.0347	0.1159	0.0455	0.0022
7	rs73221355	121094747	0.8	0.433874260405774	0.89	0.529866637543626	0.133581103887862	0.483837775174614	0.0069	0.0067	0.0916	0.0196	0.0457	0.0282	0.0209	0.0279	0.0032	0.0385	0.0479	0.11	0.0029	0.0437	0.0953	0.0219	0.0177	0.0035	0.001	0.0163	0.0176	0.1286	0.0346	0.1159	0.0455	0.0022
7	rs11762953	121102129	0.79	0.487570276707753	0.89	0.529866637543626	0.0944002452642063	0.584807048877221	0.0088	0.0079	0.0902	0.0188	0.0469	0.0284	0.0209	0.0278	0.0038	0.0379	0.0484	0.1066	0.0034	0.0437	0.0925	0.0233	0.0179	0.0051	0.0021	0.0187	0.0175	0.1252	0.032	0.1196	0.0439	0.0028
7	rs2178192	121103232	0.79	0.487570276707753	0.89	0.529866637543626	0.0835895064009665	0.487510419262936	0.0091	0.0079	0.0899	0.0187	0.0469	0.0284	0.021	0.0277	0.0038	0.0379	0.0485	0.1063	0.0034	0.0437	0.0925	0.0232	0.0179	0.0051	0.0021	0.0189	0.0175	0.1253	0.0322	0.1195	0.0437	0.0028
7	rs7794559	121103700	0.79	0.487570276707753	0.89	0.529866637543626	0.0872028890568597	0.467871754230935	0.0091	0.008	0.0899	0.0187	0.0468	0.0283	0.021	0.0277	0.0038	0.0379	0.0484	0.1062	0.0034	0.0437	0.0925	0.0232	0.0179	0.0051	0.0022	0.019	0.0175	0.1254	0.0321	0.1196	0.0436	0.0028
7	rs6466790	121108696	0.79	0.487570276707753	0.89	0.529866637543626	0.0730968726640654	0.597948947067944	0.009	0.0082	0.0889	0.0189	0.0465	0.0281	0.0207	0.0277	0.0038	0.0376	0.0484	0.1063	0.0035	0.0433	0.0927	0.0233	0.0177	0.0051	0.0023	0.0196	0.0178	0.1268	0.0318	0.1199	0.0431	0.003
7	rs35859382	121112914	0.79	0.487570276707753	0.89	0.529866637543626	0.0808812900416925	0.649589289338077	0.009	0.0082	0.0887	0.0188	0.0465	0.0281	0.0206	0.0277	0.0038	0.0376	0.0486	0.1061	0.0036	0.0433	0.0925	0.0232	0.0178	0.0052	0.0026	0.0196	0.0179	0.127	0.0315	0.1199	0.0428	0.003
7	rs55643533	121114285	0.79	0.487570276707753	0.88	0.583941145430028	0.0738588873193515	0.633861544906245	0.009	0.0082	0.0885	0.0187	0.0466	0.0281	0.0206	0.0278	0.0038	0.0375	0.0487	0.1061	0.0036	0.0435	0.0923	0.0232	0.0179	0.0052	0.0026	0.0197	0.0179	0.1271	0.0315	0.1199	0.0428	0.0031
7	rs4731020	121123518	0.79	0.487570276707753	0.88	0.583941145430028	0.0908897729362469	0.696850736520847	0.009	0.0082	0.0884	0.0186	0.0468	0.0281	0.0206	0.0281	0.0038	0.0374	0.0488	0.1059	0.0036	0.0434	0.0925	0.0232	0.0178	0.0052	0.0026	0.0198	0.018	0.1265	0.0314	0.1198	0.0429	0.0031
7	rs79844515	121125693	0.79	0.487570276707753	0.89	0.529866637543626	0.0902363677745617	0.617935655611084	0.009	0.0082	0.0884	0.0186	0.0468	0.0281	0.0205	0.0281	0.0038	0.0373	0.0488	0.1061	0.0036	0.0434	0.0925	0.0233	0.0177	0.0052	0.0026	0.0198	0.018	0.1265	0.0313	0.1198	0.0429	0.0031
7	rs7780190	121126929	0.79	0.487570276707753	0.89	0.529866637543626	0.0907685468679498	0.606844617274835	0.009	0.0082	0.0883	0.0186	0.0468	0.0281	0.0205	0.0281	0.0038	0.0373	0.0488	0.1062	0.0036	0.0434	0.0925	0.0233	0.0177	0.0052	0.0026	0.0198	0.018	0.1264	0.0313	0.1198	0.0429	0.0031
7	rs7795781	121130187	0.77	0.607778593196603	0.89	0.529866637543626	0.0875577491377407	0.588371280491316	0.0101	0.0086	0.0871	0.0176	0.0483	0.0288	0.021	0.028	0.0038	0.0357	0.0492	0.1057	0.0042	0.0431	0.0945	0.0236	0.0176	0.0055	0.0033	0.0212	0.0186	0.1225	0.03	0.1192	0.0429	0.0038
7	rs7780435	121130384	0.76	0.674502615793853	0.89	0.529866637543626	0.104906860304309	0.609864728528179	0.0102	0.0087	0.0871	0.0173	0.0483	0.0286	0.0208	0.0278	0.0038	0.0356	0.0492	0.106	0.0042	0.043	0.0939	0.0234	0.0173	0.0054	0.0034	0.0213	0.0186	0.1226	0.03	0.1201	0.0431	0.0038
7	rs73225220	121130521	0.76	0.674502615793853	0.89	0.529866637543626	0.0983258794392848	0.475296250137406	0.01	0.0089	0.0869	0.0172	0.0483	0.0285	0.0207	0.0278	0.0037	0.0358	0.0493	0.1063	0.0041	0.043	0.0938	0.0232	0.0172	0.0054	0.0034	0.0213	0.0186	0.1226	0.03	0.1207	0.0433	0.0037
7	rs1528354	121143381	0.75	0.745768311887514	0.89	0.529866637543626	0.153213492447717	0.385371772584028	0.0095	0.0091	0.0876	0.0165	0.0476	0.0283	0.0204	0.027	0.0034	0.036	0.0491	0.1054	0.0041	0.0427	0.0946	0.022	0.0165	0.0055	0.0039	0.0212	0.0188	0.1236	0.0294	0.1246	0.0439	0.0033
7	rs73225224	121145945	0.75	0.745768311887514	0.89	0.529866637543626	0.151317104182504	0.370874522362595	0.0095	0.0091	0.0874	0.0165	0.0477	0.0283	0.0204	0.027	0.0034	0.0361	0.0493	0.1053	0.0041	0.0427	0.0946	0.0219	0.0164	0.0055	0.0039	0.0213	0.0188	0.1236	0.0294	0.1247	0.0439	0.0033
7	rs117042944	121147147	0.75	0.745768311887514	0.89	0.529866637543626	0.151217681275069	0.372393188269182	0.0095	0.0091	0.0874	0.0165	0.0477	0.0283	0.0204	0.027	0.0034	0.0361	0.0493	0.1053	0.0041	0.0427	0.0946	0.0219	0.0164	0.0055	0.0039	0.0213	0.0188	0.1236	0.0294	0.1247	0.0439	0.0033
7	rs10240973	121148454	0.75	0.745768311887514	0.89	0.529866637543626	0.150820376561441	0.369357607049417	0.0095	0.0091	0.0874	0.0165	0.0477	0.0283	0.0204	0.027	0.0034	0.0361	0.0493	0.1053	0.0041	0.0427	0.0946	0.0219	0.0164	0.0055	0.0039	0.0213	0.0188	0.1236	0.0294	0.1247	0.0439	0.0033
7	rs78910867	121153347	0.75	0.745768311887514	0.88	0.583941145430028	0.145128982511053	0.342977075173033	0.0095	0.0091	0.0874	0.0165	0.0478	0.0282	0.0204	0.027	0.0034	0.0361	0.0493	0.1053	0.0041	0.0427	0.0946	0.0219	0.0164	0.0055	0.0039	0.0213	0.0187	0.1237	0.0294	0.1247	0.044	0.0033
7	rs74832810	121157024	0.75	0.745768311887514	0.88	0.583941145430028	0.139567495967922	0.32627560388876	0.0095	0.0091	0.0876	0.0163	0.0477	0.028	0.0203	0.027	0.0034	0.0361	0.0493	0.1055	0.0041	0.0427	0.0947	0.0218	0.0163	0.0055	0.0039	0.0213	0.0185	0.1238	0.0295	0.1248	0.044	0.0033
7	rs6952631	121161734	0.75	0.745768311887514	0.87	0.641494868499257	0.124601243976029	0.384477122820901	0.0095	0.0091	0.0877	0.016	0.0478	0.0277	0.0202	0.027	0.0034	0.0363	0.0493	0.1061	0.0041	0.0426	0.0949	0.0215	0.0161	0.0054	0.0039	0.0212	0.0184	0.1241	0.0295	0.125	0.0442	0.0033
7	rs73717390	121170515	0.75	0.745768311887514	0.87	0.641494868499257	0.132231406381997	0.39036681258758	0.0095	0.0092	0.0878	0.016	0.0477	0.0277	0.0201	0.0269	0.0034	0.0364	0.0493	0.1062	0.0041	0.0426	0.0948	0.0215	0.0161	0.0054	0.0039	0.0212	0.0184	0.1241	0.0295	0.1249	0.0441	0.0033
7	rs12530956	121183736	0.75	0.745768311887514	0.87	0.641494868499257	0.140644023857973	0.382689563129021	0.0094	0.0093	0.088	0.0159	0.0476	0.0277	0.0201	0.0267	0.0034	0.0366	0.0493	0.1065	0.0042	0.0423	0.0946	0.0216	0.0162	0.0054	0.0039	0.0212	0.0184	0.1242	0.0295	0.1248	0.0439	0.0033
7	rs7781058	121190940	0.75	0.745768311887514	0.87	0.641494868499257	0.139251812168798	0.340999659973837	0.0095	0.0093	0.0882	0.0159	0.0472	0.0277	0.0201	0.0268	0.0033	0.0369	0.0502	0.1063	0.0042	0.0426	0.0944	0.0216	0.0161	0.0054	0.0039	0.0195	0.0186	0.1241	0.0299	0.1248	0.0442	0.0033
7	rs736412	121218141	0.75	0.745768311887514	0.87	0.641494868499257	0.156709586080875	0.348556194043495	0.0095	0.0093	0.088	0.0158	0.0473	0.0277	0.02	0.0268	0.0033	0.037	0.0503	0.1063	0.0042	0.0426	0.0945	0.0215	0.0158	0.0054	0.0039	0.0195	0.0186	0.1242	0.0299	0.125	0.0442	0.0033
7	rs117308084	121225211	0.75	0.745768311887514	0.87	0.641494868499257	0.140231825672299	0.177155416492405	0.0094	0.0094	0.0881	0.0157	0.0469	0.0272	0.0198	0.0266	0.0033	0.0371	0.0504	0.1067	0.0043	0.0426	0.0943	0.0211	0.0157	0.0054	0.0039	0.0194	0.0189	0.1243	0.03	0.1256	0.0444	0.0033
7	rs73719830	121227775	0.74	0.82166312078733	0.87	0.641494868499257	0.105278806202435	0.146762737124502	0.0093	0.0096	0.0881	0.0155	0.0467	0.0265	0.0195	0.0263	0.0033	0.0373	0.0505	0.1068	0.0046	0.0427	0.0945	0.0205	0.0156	0.0053	0.0038	0.0195	0.0194	0.1245	0.0301	0.1261	0.0446	0.0034
7	rs998057	121227997	0.74	0.82166312078733	0.87	0.641494868499257	0.106855287797068	0.149870600827366	0.0093	0.0096	0.0881	0.0155	0.0467	0.0264	0.0194	0.0263	0.0033	0.0373	0.0505	0.1066	0.0046	0.0427	0.0945	0.0204	0.0156	0.0053	0.0038	0.0195	0.0194	0.1245	0.0302	0.1262	0.0446	0.0034
7	rs725056	121232146	0.74	0.82166312078733	0.87	0.641494868499257	0.0989131674017276	0.119187917616413	0.0092	0.0097	0.0885	0.0153	0.0465	0.0259	0.0192	0.0259	0.0033	0.0375	0.0509	0.1066	0.0048	0.0427	0.0944	0.02	0.0155	0.0051	0.0037	0.0195	0.02	0.1245	0.0303	0.1266	0.0448	0.0034
7	rs73429181	121242674	0.74	0.82166312078733	0.87	0.641494868499257	0.0998110721656976	0.0853618454965453	0.009	0.0097	0.0886	0.0153	0.0465	0.0257	0.019	0.0258	0.0034	0.0375	0.051	0.1066	0.0049	0.0427	0.0944	0.0199	0.0155	0.0051	0.0037	0.0195	0.0201	0.1246	0.0303	0.1267	0.045	0.0033
7	rs77807838	121243262	0.74	0.82166312078733	0.87	0.641494868499257	0.0993486583274302	0.084828510477898	0.009	0.0097	0.0886	0.0153	0.0465	0.0257	0.019	0.0258	0.0034	0.0376	0.051	0.1066	0.0049	0.0427	0.0945	0.0199	0.0155	0.0051	0.0037	0.0195	0.0202	0.1246	0.0303	0.1267	0.045	0.0033
7	rs13243991	121243781	0.74	0.82166312078733	0.87	0.641494868499257	0.0987597506232139	0.0834632620091467	0.009	0.0097	0.0886	0.0153	0.0465	0.0257	0.019	0.0258	0.0034	0.0376	0.051	0.1066	0.0049	0.0427	0.0945	0.0199	0.0155	0.0051	0.0037	0.0195	0.0202	0.1246	0.0303	0.1267	0.045	0.0033
7	rs118042752	121246301	0.74	0.82166312078733	0.87	0.641494868499257	0.0948729978788712	0.0818067822017122	0.009	0.0097	0.0886	0.0153	0.0465	0.0257	0.0189	0.0259	0.0034	0.0376	0.051	0.1066	0.0049	0.0427	0.0946	0.0198	0.0155	0.005	0.0036	0.0195	0.0202	0.1246	0.0303	0.1267	0.045	0.0033
7	rs724813	121249593	0.74	0.82166312078733	0.87	0.641494868499257	0.085605664666523	0.0562378374433771	0.009	0.0097	0.0886	0.0153	0.0467	0.0257	0.0189	0.0259	0.0035	0.0376	0.0508	0.1066	0.0049	0.0428	0.0947	0.0198	0.0155	0.005	0.0036	0.0196	0.0202	0.1246	0.0303	0.1267	0.0451	0.0033
7	rs2402581	121250594	0.74	0.82166312078733	0.87	0.641494868499257	0.0940032905874752	0.0585668296669022	0.0089	0.0096	0.0886	0.0153	0.0467	0.0256	0.0189	0.0259	0.0034	0.0376	0.0508	0.1066	0.0049	0.0428	0.0947	0.0198	0.0155	0.005	0.0035	0.0196	0.0203	0.1246	0.0302	0.127	0.0451	0.0032
7	rs10233824	121259378	0.74	0.82166312078733	0.87	0.641494868499257	0.0977153920102146	0.049375805486924	0.0089	0.0096	0.0886	0.0152	0.0466	0.0255	0.0188	0.0259	0.0035	0.0377	0.0508	0.1065	0.0049	0.0428	0.0946	0.0198	0.0154	0.005	0.0035	0.0196	0.0203	0.1247	0.0301	0.1271	0.0452	0.0033
7	rs9641669	121261518	0.73	0.902267913485346	0.87	0.641494868499257	0.180864601380528	0.0818817853667275	0.0092	0.0093	0.0897	0.0147	0.0461	0.0237	0.0176	0.0267	0.0044	0.0381	0.0507	0.1051	0.0061	0.0431	0.0933	0.0195	0.0144	0.0052	0.0036	0.0209	0.0213	0.1238	0.0285	0.129	0.0466	0.0038
7	rs74500648	121261948	0.73	0.902267913485346	0.87	0.641494868499257	0.167020342268131	0.100991905933729	0.0091	0.0093	0.0898	0.0145	0.0456	0.0232	0.0173	0.0272	0.0044	0.0379	0.0503	0.1074	0.0062	0.0429	0.0937	0.0194	0.0141	0.0052	0.0037	0.021	0.0213	0.1231	0.0285	0.1286	0.0466	0.004
7	rs80158380	121262986	0.73	0.902267913485346	0.87	0.641494868499257	0.187556720845848	0.147232115951566	0.0087	0.0092	0.0904	0.014	0.045	0.022	0.0168	0.0282	0.0044	0.0379	0.0496	0.1091	0.0065	0.0431	0.0939	0.0189	0.0134	0.0051	0.0038	0.0211	0.0213	0.1235	0.0281	0.1292	0.0463	0.0045
7	rs73230341	121264199	0.72	0.987657439684474	0.87	0.641494868499257	0.18090139346937	0.15433717567609	0.0087	0.0092	0.0904	0.014	0.045	0.0219	0.0167	0.0283	0.0044	0.038	0.0496	0.1093	0.0065	0.0431	0.0939	0.0188	0.0133	0.0051	0.0038	0.0212	0.0213	0.1236	0.0281	0.1293	0.0463	0.0046
7	rs34266929	121267334	0.72	0.987657439684474	0.87	0.641494868499257	0.182450559253322	0.132665642787072	0.0086	0.0093	0.0905	0.0139	0.045	0.0219	0.0167	0.0283	0.0043	0.038	0.0495	0.1093	0.0065	0.0432	0.0939	0.0189	0.0133	0.005	0.0037	0.0212	0.0213	0.1236	0.0281	0.1293	0.0463	0.0045
7	rs17143576	121268449	0.72	0.987657439684474	0.87	0.641494868499257	0.192820223615556	0.137032169980304	0.0086	0.0093	0.0905	0.0139	0.0449	0.0218	0.0167	0.0283	0.0043	0.0381	0.0496	0.1094	0.0066	0.0432	0.0939	0.0191	0.0132	0.005	0.0037	0.0212	0.0213	0.1236	0.0283	0.1293	0.0463	0.0045
7	rs10258169	121270857	0.72	0.987657439684474	0.87	0.641494868499257	0.196311276959745	0.134387839338093	0.0086	0.0093	0.0906	0.0139	0.0449	0.0218	0.0167	0.0283	0.0043	0.0381	0.0496	0.1093	0.0066	0.0432	0.0939	0.0191	0.0132	0.005	0.0036	0.0212	0.0213	0.1236	0.0282	0.1293	0.0463	0.0045
7	rs111610738	121273163	0.72	0.987657439684474	0.87	0.641494868499257	0.199254261692034	0.132665642787072	0.0086	0.0093	0.0906	0.014	0.045	0.0218	0.0167	0.0284	0.0043	0.0381	0.0496	0.1093	0.0066	0.0432	0.0939	0.0191	0.0132	0.005	0.0036	0.0212	0.0213	0.1236	0.0282	0.1293	0.0463	0.0044
7	rs74562870	121273208	0.72	0.987657439684474	0.87	0.641494868499257	0.199293151252878	0.131762517932538	0.0086	0.0093	0.0906	0.014	0.045	0.0218	0.0167	0.0284	0.0043	0.0381	0.0496	0.1093	0.0066	0.0432	0.0939	0.0191	0.0132	0.005	0.0036	0.0212	0.0213	0.1236	0.0282	0.1293	0.0463	0.0044
7	rs10253361	121275229	0.72	0.987657439684474	0.87	0.641494868499257	0.203007325712966	0.128709003578474	0.0086	0.0093	0.0906	0.014	0.045	0.0219	0.0167	0.0284	0.0043	0.0381	0.0496	0.1093	0.0066	0.0432	0.094	0.0191	0.0133	0.005	0.0036	0.0212	0.0213	0.1236	0.0281	0.1292	0.0463	0.0044
7	rs6967138	121278511	0.72	0.987657439684474	0.87	0.641494868499257	0.186843728008908	0.11823365136676	0.0086	0.0093	0.0907	0.0139	0.0449	0.0219	0.0167	0.0284	0.0043	0.0383	0.0496	0.1094	0.0065	0.0432	0.094	0.0191	0.0133	0.005	0.0036	0.0212	0.0213	0.1237	0.0281	0.1288	0.0463	0.0044
7	rs10243011	121282913	0.72	0.987657439684474	0.87	0.641494868499257	0.190159115369408	0.0830856120545748	0.0079	0.0093	0.0912	0.013	0.0444	0.022	0.0156	0.0287	0.0043	0.0386	0.05	0.1112	0.0062	0.0421	0.0945	0.0184	0.0142	0.0049	0.0035	0.021	0.0213	0.125	0.0279	0.1277	0.0475	0.0044
7	rs4731030	121283078	0.72	0.987657439684474	0.87	0.641494868499257	0.23762480480178	0.0695384392031729	0.0075	0.0093	0.0915	0.013	0.0442	0.0219	0.0152	0.0287	0.0044	0.0386	0.0503	0.1116	0.0062	0.0425	0.0946	0.0181	0.0144	0.0048	0.0034	0.0211	0.0213	0.125	0.0277	0.1273	0.0478	0.0044
7	rs117304389	121293691	0.73	0.902267913485346	0.86	0.702596200902853	0.367397748091334	0.0280365926626037	0.0062	0.0089	0.0934	0.0121	0.045	0.0202	0.0143	0.0272	0.0039	0.039	0.0512	0.1146	0.0056	0.0428	0.0922	0.0167	0.0133	0.004	0.0027	0.0211	0.021	0.1298	0.0278	0.1289	0.0486	0.0043
7	rs7803933	121294018	0.73	0.902267913485346	0.86	0.702596200902853	0.370434897877631	0.027106308487739	0.0062	0.0089	0.0934	0.0121	0.045	0.0202	0.0143	0.0272	0.0039	0.039	0.0512	0.1144	0.0056	0.0428	0.0923	0.0167	0.0133	0.004	0.0027	0.0211	0.021	0.1299	0.0278	0.129	0.0486	0.0043
7	rs79299834	121297705	0.73	0.902267913485346	0.86	0.702596200902853	0.369240208769485	0.022636058365174	0.0061	0.0089	0.0934	0.012	0.0451	0.0202	0.0143	0.0272	0.0039	0.039	0.0513	0.1145	0.0056	0.0428	0.0922	0.0167	0.0133	0.004	0.0027	0.0211	0.021	0.1299	0.0278	0.1289	0.0487	0.0043
7	rs74718317	121298767	0.73	0.902267913485346	0.85	0.767309033253442	0.36951155599563	0.0243168076490955	0.0061	0.0089	0.0934	0.012	0.0451	0.0202	0.0143	0.0272	0.0039	0.0389	0.0513	0.1145	0.0056	0.0428	0.0922	0.0167	0.0133	0.004	0.0027	0.0211	0.021	0.1299	0.0279	0.1289	0.0487	0.0043
7	rs78044133	121310388	0.73	0.902267913485346	0.85	0.767309033253442	0.375178637031381	0.0206468682382012	0.006	0.0089	0.0933	0.0119	0.0451	0.0202	0.0144	0.0272	0.0039	0.0388	0.0514	0.1147	0.0055	0.0429	0.0922	0.0166	0.0133	0.004	0.0027	0.0211	0.0211	0.1299	0.028	0.1288	0.0488	0.0042
7	rs74721182	121315697	0.73	0.902267913485346	0.85	0.767309033253442	0.386755549667941	0.0231899136322475	0.006	0.0089	0.0933	0.0119	0.0451	0.0203	0.0144	0.0272	0.0039	0.0387	0.0515	0.1148	0.0055	0.0429	0.0922	0.0166	0.0131	0.004	0.0027	0.0209	0.0211	0.13	0.0281	0.1288	0.0488	0.0042
7	rs118122132	121316830	0.73	0.902267913485346	0.85	0.767309033253442	0.3872556904667	0.0234046407137424	0.006	0.0089	0.0932	0.0119	0.0451	0.0203	0.0144	0.0272	0.0039	0.0387	0.0515	0.1149	0.0055	0.0429	0.0922	0.0166	0.0131	0.004	0.0027	0.0209	0.0211	0.13	0.0281	0.1288	0.0488	0.0042
7	rs75099961	121319146	0.73	0.902267913485346	0.85	0.767309033253442	0.392107236401179	0.0232327833270784	0.006	0.0089	0.0932	0.0118	0.0451	0.0203	0.0144	0.0271	0.0039	0.0386	0.0515	0.1149	0.0055	0.0429	0.0922	0.0166	0.0131	0.004	0.0027	0.0209	0.0211	0.13	0.0281	0.1288	0.049	0.0042
7	rs73222796	121320002	0.73	0.902267913485346	0.85	0.767309033253442	0.395190042753177	0.0236203135640135	0.006	0.0089	0.0932	0.0118	0.0451	0.0203	0.0144	0.027	0.0039	0.0386	0.0515	0.1149	0.0055	0.0429	0.0922	0.0166	0.0131	0.004	0.0027	0.0209	0.0211	0.1301	0.0281	0.1288	0.0491	0.0042
7	rs11981083	121321260	0.73	0.902267913485346	0.85	0.767309033253442	0.404795577243635	0.019764718839607	0.006	0.0089	0.0932	0.0118	0.045	0.0203	0.0144	0.0269	0.0039	0.0386	0.0515	0.1152	0.0055	0.0429	0.0922	0.0168	0.0131	0.004	0.0027	0.0208	0.0211	0.13	0.028	0.1288	0.0492	0.0042
7	rs117144249	121322529	0.73	0.902267913485346	0.85	0.767309033253442	0.395302374219448	0.0179051556398911	0.0059	0.0089	0.0932	0.0119	0.0449	0.0204	0.0145	0.027	0.0038	0.0385	0.0516	0.1153	0.0055	0.043	0.0922	0.0168	0.0132	0.0039	0.0027	0.0208	0.0211	0.1298	0.028	0.1288	0.0493	0.0042
7	rs11980740	121323536	0.73	0.902267913485346	0.85	0.767309033253442	0.388535313897444	0.0153551385752214	0.0059	0.0089	0.0932	0.0119	0.0447	0.0204	0.0145	0.027	0.0037	0.0385	0.0516	0.1151	0.0054	0.0431	0.0922	0.0168	0.0132	0.0039	0.0027	0.0208	0.0211	0.1298	0.028	0.1289	0.0495	0.0041
7	rs28371827	121328941	0.73	0.902267913485346	0.85	0.767309033253442	0.356868489779205	0.00705405784933799	0.0056	0.0088	0.0929	0.0118	0.0449	0.0205	0.0146	0.0269	0.0034	0.0384	0.0518	0.1156	0.0053	0.0434	0.0921	0.0168	0.0132	0.0038	0.0027	0.0206	0.0211	0.13	0.0281	0.1288	0.0502	0.0039
7	rs28793889	121331632	0.73	0.902267913485346	0.85	0.767309033253442	0.31658230098567	0.00755764368860492	0.0055	0.0088	0.0929	0.0118	0.0449	0.0206	0.0146	0.0269	0.0033	0.0382	0.0517	0.1157	0.0053	0.0437	0.0922	0.0168	0.0132	0.0038	0.0027	0.0206	0.021	0.1301	0.028	0.1286	0.0504	0.0037
7	rs9649445	121336541	0.73	0.902267913485346	0.85	0.767309033253442	0.27569640505353	0.00508194122265709	0.0054	0.0089	0.0928	0.0119	0.0451	0.0207	0.0147	0.0271	0.0031	0.0379	0.0517	0.1158	0.0053	0.0442	0.0922	0.0168	0.0132	0.0038	0.0027	0.0205	0.0209	0.1303	0.028	0.1283	0.0507	0.0033
7	rs75902089	121355112	0.73	0.902267913485346	0.86	0.702596200902853	0.257282656756015	0.00498347366020009	0.0054	0.0088	0.0927	0.0119	0.0453	0.0207	0.0147	0.027	0.003	0.0378	0.0517	0.1159	0.0052	0.0442	0.0922	0.0168	0.0132	0.0038	0.0027	0.0205	0.0209	0.1305	0.028	0.128	0.0508	0.0032
7	rs12536681	121359205	0.73	0.902267913485346	0.86	0.702596200902853	0.25558199865393	0.004770465624889	0.0054	0.0088	0.0927	0.0119	0.0453	0.0207	0.0147	0.027	0.003	0.0378	0.0517	0.1159	0.0052	0.0442	0.0922	0.0168	0.0131	0.0038	0.0027	0.0205	0.0209	0.1306	0.028	0.128	0.0508	0.0032
7	rs11983078	121373997	0.73	0.902267913485346	0.86	0.702596200902853	0.249854633906671	0.00601449121456772	0.0053	0.0088	0.0927	0.0119	0.0454	0.0207	0.0146	0.027	0.003	0.0377	0.0517	0.1159	0.0052	0.0442	0.0921	0.0168	0.0131	0.0038	0.0027	0.0204	0.0209	0.1307	0.028	0.1279	0.0509	0.0032
7	rs117383130	121375492	0.73	0.902267913485346	0.86	0.702596200902853	0.217394193308704	0.00498347366020009	0.0053	0.0088	0.0926	0.0118	0.046	0.0207	0.0145	0.0271	0.0028	0.0374	0.0518	0.1161	0.0049	0.0444	0.0919	0.0169	0.013	0.0037	0.0026	0.0205	0.0209	0.1314	0.0282	0.1267	0.0518	0.0031
7	rs77457871	121379102	0.73	0.902267913485346	0.88	0.583941145430028	0.188836491945702	0.011803530965863	0.0052	0.0087	0.0924	0.0116	0.0468	0.0207	0.0143	0.0271	0.0025	0.0369	0.052	0.1162	0.0044	0.0451	0.0915	0.0169	0.0129	0.0034	0.0022	0.0204	0.0209	0.1332	0.0285	0.1242	0.054	0.0029
7	rs75817620	121383157	0.72	0.987657439684474	0.88	0.583941145430028	0.188384238257121	0.0215062936658683	0.0051	0.0086	0.0925	0.0116	0.047	0.0207	0.0142	0.0272	0.0024	0.0368	0.0521	0.116	0.0043	0.0452	0.0914	0.017	0.0129	0.0033	0.0022	0.0204	0.0209	0.1337	0.0286	0.1237	0.0545	0.0028
7	rs76742776	121384374	0.72	0.987657439684474	0.88	0.583941145430028	0.195118004122875	0.0169722715630761	0.0051	0.0086	0.0925	0.0116	0.047	0.0207	0.0142	0.0272	0.0024	0.0368	0.0521	0.116	0.0043	0.0452	0.0914	0.017	0.0129	0.0033	0.0022	0.0204	0.0209	0.1337	0.0286	0.1237	0.0546	0.0028
7	rs79037427	121384583	0.72	0.987657439684474	0.88	0.583941145430028	0.1961570732829	0.0172310061886586	0.0051	0.0086	0.0925	0.0116	0.047	0.0207	0.0142	0.0272	0.0024	0.0368	0.0521	0.116	0.0043	0.0452	0.0914	0.017	0.0129	0.0033	0.0022	0.0204	0.0209	0.1337	0.0286	0.1237	0.0546	0.0028
7	rs35568676	121384785	0.72	0.987657439684474	0.88	0.583941145430028	0.196542711908025	0.0163519484473983	0.0051	0.0086	0.0925	0.0116	0.047	0.0207	0.0142	0.0272	0.0024	0.0368	0.0521	0.116	0.0043	0.0452	0.0914	0.017	0.0129	0.0033	0.0022	0.0204	0.0209	0.1337	0.0286	0.1237	0.0546	0.0028
7	rs75445392	121387009	0.72	0.987657439684474	0.87	0.641494868499257	0.19431201388791	0.0208499575847958	0.0051	0.0086	0.0925	0.0116	0.047	0.0207	0.0142	0.0272	0.0024	0.0368	0.0521	0.116	0.0042	0.0452	0.0913	0.017	0.0129	0.0033	0.0022	0.0204	0.0209	0.1338	0.0286	0.1237	0.0546	0.0028
7	rs12668960	121397531	0.72	0.987657439684474	0.87	0.641494868499257	0.212160645461518	0.0305727652821174	0.0051	0.0086	0.0925	0.0115	0.0471	0.0208	0.0142	0.0272	0.0023	0.0369	0.0521	0.1161	0.0042	0.0453	0.0907	0.0169	0.0129	0.0033	0.0022	0.0204	0.0209	0.1341	0.0285	0.1237	0.0548	0.0028
7	rs2192300	121407003	0.72	0.987657439684474	0.87	0.641494868499257	0.237410251410172	0.113676676337854	0.0049	0.0078	0.0928	0.0105	0.0492	0.0197	0.0143	0.027	0.0013	0.0378	0.0518	0.1179	0.0032	0.0434	0.0901	0.0164	0.0125	0.0033	0.002	0.0199	0.0208	0.1359	0.0281	0.1249	0.0571	0.0021
7	rs75675911	121422221	0.72	0.987657439684474	0.87	0.641494868499257	0.244285458529366	0.119535640826982	0.0049	0.0078	0.0928	0.0105	0.0493	0.0197	0.0143	0.027	0.0013	0.0379	0.0518	0.118	0.0031	0.0434	0.0901	0.0163	0.0124	0.0033	0.002	0.0199	0.0209	0.136	0.0281	0.125	0.0572	0.0021
7	rs80312216	121422458	0.72	0.987657439684474	0.87	0.641494868499257	0.244329041083072	0.118320283111515	0.0049	0.0078	0.0928	0.0105	0.0493	0.0197	0.0143	0.027	0.0013	0.0379	0.0518	0.118	0.0031	0.0433	0.0901	0.0164	0.0124	0.0033	0.002	0.0199	0.0209	0.136	0.0281	0.125	0.0572	0.0021
7	rs116886310	121424615	0.72	0.987657439684474	0.87	0.641494868499257	0.244896003335126	0.119709645627486	0.0049	0.0078	0.0928	0.0105	0.0493	0.0197	0.0143	0.027	0.0013	0.0379	0.0517	0.118	0.0031	0.0433	0.0902	0.0163	0.0124	0.0033	0.002	0.0199	0.0208	0.1361	0.0281	0.125	0.0573	0.0021
7	rs112257979	121430476	0.72	0.987657439684474	0.87	0.641494868499257	0.255939520660433	0.113932799670477	0.0048	0.0078	0.0927	0.0104	0.0493	0.0198	0.0143	0.027	0.0012	0.038	0.0518	0.118	0.0031	0.0433	0.0902	0.0163	0.0123	0.0033	0.002	0.0198	0.0208	0.1362	0.0282	0.125	0.0573	0.0021
7	rs2896309	121431954	0.72	0.987657439684474	0.87	0.641494868499257	0.261606444642056	0.108768377832217	0.0048	0.0078	0.0927	0.0104	0.0493	0.0198	0.0143	0.027	0.0012	0.038	0.0518	0.118	0.0031	0.0433	0.0902	0.0163	0.0123	0.0033	0.002	0.0198	0.0208	0.1362	0.0282	0.1251	0.0574	0.0021
7	rs73227025	121440823	0.72	0.987657439684474	0.87	0.641494868499257	0.311295011847815	0.117109623517127	0.0047	0.0077	0.0922	0.0102	0.0493	0.02	0.0146	0.0268	0.0011	0.0381	0.0521	0.1181	0.003	0.043	0.0901	0.0163	0.0121	0.0036	0.0021	0.0196	0.0209	0.1371	0.028	0.1249	0.0576	0.002
7	rs10234443	121442884	0.72	0.987657439684474	0.87	0.641494868499257	0.313882918855307	0.115559999216445	0.0047	0.0077	0.0922	0.0102	0.0493	0.02	0.0146	0.0268	0.0011	0.0381	0.0521	0.1181	0.0029	0.043	0.0901	0.0163	0.0121	0.0036	0.0021	0.0196	0.0209	0.1372	0.028	0.1249	0.0577	0.002
7	rs117511595	121449879	0.72	0.987657439684474	0.87	0.641494868499257	0.325058030930114	0.119622631300786	0.0047	0.0077	0.0922	0.0101	0.0492	0.0199	0.0146	0.0268	0.0011	0.038	0.0522	0.1181	0.0029	0.0429	0.09	0.0163	0.0121	0.0036	0.0021	0.0196	0.0209	0.1372	0.028	0.1249	0.0579	0.002
7	rs73433083	121450141	0.72	0.987657439684474	0.87	0.641494868499257	0.327501213816323	0.117973900030531	0.0047	0.0077	0.0922	0.0101	0.0492	0.0199	0.0146	0.0268	0.0011	0.038	0.0522	0.1181	0.0029	0.0429	0.09	0.0163	0.0121	0.0036	0.0021	0.0197	0.0209	0.1372	0.028	0.1249	0.058	0.002
7	rs76662468	121464686	0.72	0.987657439684474	0.87	0.641494868499257	0.361630178464284	0.114616867058012	0.0047	0.0077	0.0923	0.0101	0.0489	0.0199	0.0147	0.0267	0.0011	0.0375	0.0524	0.1177	0.0029	0.0429	0.0898	0.0162	0.0123	0.0037	0.0021	0.0199	0.0209	0.1373	0.028	0.1253	0.0583	0.0019
7	rs10238894	121466810	0.72	0.987657439684474	0.87	0.641494868499257	0.374795818902412	0.104108688783079	0.0047	0.0077	0.0924	0.0101	0.0488	0.0199	0.0147	0.0267	0.0011	0.0374	0.0524	0.1177	0.0029	0.0429	0.0896	0.0164	0.0123	0.0037	0.0021	0.0201	0.0209	0.1374	0.028	0.1254	0.0582	0.0019
7	rs35330552	121468555	0.72	0.987657439684474	0.87	0.641494868499257	0.380063232396679	0.100259127938522	0.0047	0.0077	0.0923	0.0101	0.0488	0.02	0.0147	0.0267	0.0011	0.0374	0.0524	0.1176	0.0029	0.0429	0.0896	0.0164	0.0123	0.0037	0.0021	0.0201	0.021	0.1374	0.028	0.1255	0.0582	0.0019
7	rs7802916	121476380	0.71	1.0779007643746	0.88	0.583941145430028	0.393731198364726	0.0800150737202863	0.0047	0.0076	0.0923	0.0101	0.0486	0.0203	0.0148	0.0267	0.0011	0.0371	0.0515	0.1173	0.0029	0.0428	0.0894	0.0164	0.0125	0.0038	0.0021	0.0206	0.0209	0.1379	0.0278	0.1263	0.0583	0.0019
7	rs79026961	121508458	0.72	0.987657439684474	0.9	0.479198205640863	0.43501115540619	0.0867394334356721	0.0046	0.0074	0.0922	0.0101	0.0485	0.0204	0.0147	0.0265	0.001	0.037	0.0511	0.1172	0.0027	0.0428	0.089	0.0165	0.0126	0.0039	0.0021	0.0209	0.0212	0.1384	0.0274	0.1268	0.0586	0.0018
7	rs73434994	121513317	0.72	0.987657439684474	0.9	0.479198205640863	0.444071943725991	0.0845243513721715	0.0046	0.0074	0.0922	0.0101	0.0484	0.0204	0.0147	0.0265	0.001	0.037	0.051	0.1172	0.0027	0.0429	0.089	0.0165	0.0126	0.0039	0.0021	0.021	0.0212	0.1385	0.0274	0.1269	0.0586	0.0018
7	rs740965	121513561	0.72	0.987657439684474	0.9	0.479198205640863	0.444071943725991	0.0809835855775281	0.0046	0.0074	0.0922	0.0101	0.0484	0.0204	0.0147	0.0265	0.001	0.037	0.051	0.1172	0.0027	0.0429	0.089	0.0165	0.0126	0.0041	0.0021	0.021	0.0212	0.1385	0.0274	0.1267	0.0586	0.0018
7	rs11980387	121513570	0.72	0.987657439684474	0.9	0.479198205640863	0.444071943725991	0.0809835855775281	0.0046	0.0074	0.0922	0.0101	0.0484	0.0204	0.0147	0.0265	0.001	0.037	0.051	0.1172	0.0027	0.0429	0.089	0.0165	0.0126	0.0041	0.0021	0.021	0.0212	0.1385	0.0274	0.1267	0.0586	0.0018
7	rs73229128	121530144	0.72	0.987657439684474	0.9	0.479198205640863	0.458107377359639	0.075026717366591	0.0046	0.0073	0.0923	0.0101	0.0481	0.0204	0.0146	0.0264	0.001	0.037	0.051	0.117	0.0026	0.0432	0.0892	0.0167	0.0126	0.0046	0.0021	0.021	0.0211	0.1387	0.0272	0.1266	0.0586	0.0018
7	rs9641678	121538004	0.72	0.987657439684474	0.9	0.479198205640863	0.476783544578153	0.0738721523756238	0.0046	0.0072	0.092	0.0101	0.0479	0.0204	0.0145	0.0263	0.001	0.037	0.0509	0.117	0.0026	0.0432	0.0892	0.0167	0.0126	0.0047	0.0021	0.021	0.0211	0.1385	0.0272	0.1273	0.0586	0.0018
7	rs1206476	121540017	0.72	0.987657439684474	0.9	0.479198205640863	0.474137178376334	0.0753890267327221	0.0046	0.0072	0.0921	0.01	0.0479	0.0204	0.0145	0.0263	0.001	0.037	0.0508	0.117	0.0026	0.0432	0.0893	0.0167	0.0126	0.0047	0.0021	0.021	0.0211	0.1385	0.0271	0.1273	0.0586	0.0018
7	rs9918557	121549706	0.72	0.987657439684474	0.9	0.479198205640863	0.480055178693671	0.0769916772619954	0.0045	0.0072	0.0922	0.0099	0.048	0.0203	0.0145	0.0264	0.001	0.037	0.0508	0.1171	0.0026	0.0433	0.0895	0.0167	0.0127	0.0048	0.0021	0.0209	0.021	0.1384	0.027	0.1273	0.0587	0.0018
7	rs6946211	121554791	0.71	1.0779007643746	0.9	0.479198205640863	0.500858258234361	0.0830101650177702	0.0045	0.007	0.0928	0.0095	0.048	0.02	0.0142	0.0265	0.001	0.0372	0.0505	0.1173	0.0025	0.0435	0.09	0.0166	0.013	0.0053	0.0021	0.0205	0.0209	0.138	0.0269	0.1272	0.0588	0.0017
7	rs74422377	121557282	0.72	0.987657439684474	0.9	0.479198205640863	0.508204678413826	0.0830101650177702	0.0045	0.007	0.0928	0.0094	0.048	0.0199	0.0142	0.0264	0.001	0.0372	0.0504	0.1178	0.0024	0.0436	0.0901	0.0165	0.013	0.0055	0.0021	0.0205	0.0206	0.1384	0.0269	0.1268	0.0588	0.0017
7	rs4727937	121574923	0.72	0.987657439684474	0.9	0.479198205640863	0.475490239564793	0.0846003499373668	0.0044	0.0069	0.0928	0.0093	0.0481	0.0198	0.014	0.0261	0.001	0.0372	0.0501	0.1182	0.0025	0.0437	0.0902	0.0165	0.0131	0.0053	0.0021	0.0207	0.0205	0.1384	0.0272	0.1269	0.0586	0.0018
7	rs1206509	121575351	0.72	0.987657439684474	0.9	0.479198205640863	0.474444527809918	0.084828510477898	0.0044	0.0069	0.0928	0.0093	0.0481	0.0198	0.014	0.026	0.001	0.0372	0.0501	0.1182	0.0025	0.0437	0.0903	0.0165	0.0131	0.0053	0.0021	0.0207	0.0205	0.1384	0.0272	0.1269	0.0586	0.0018
7	rs77927233	121587089	0.72	0.987657439684474	0.9	0.479198205640863	0.457503191823679	0.0842965206494787	0.0044	0.0069	0.0928	0.0093	0.0481	0.0198	0.0139	0.026	0.001	0.0373	0.0501	0.1179	0.0025	0.0438	0.0904	0.0165	0.0131	0.0053	0.0021	0.0207	0.0205	0.1384	0.0272	0.1269	0.0586	0.0018
7	rs117846712	121591941	0.72	0.987657439684474	0.9	0.479198205640863	0.456657987810536	0.0843724367190833	0.0044	0.0069	0.0928	0.0093	0.0481	0.0198	0.0139	0.026	0.001	0.0373	0.0501	0.1179	0.0025	0.0438	0.0904	0.0165	0.0131	0.0053	0.0021	0.0207	0.0205	0.1384	0.0273	0.1269	0.0585	0.0018
7	rs1916874	121635828	0.72	0.987657439684474	0.9	0.479198205640863	0.339236684660293	0.0846003499373668	0.0046	0.0071	0.0924	0.0092	0.0478	0.0193	0.0136	0.026	0.0011	0.0389	0.0488	0.1159	0.0026	0.0447	0.091	0.0167	0.0132	0.0052	0.0023	0.0212	0.0207	0.1382	0.0275	0.1271	0.0584	0.0019
7	rs73217025	121636015	0.72	0.987657439684474	0.9	0.479198205640863	0.337162279918225	0.0853618454965453	0.0046	0.0071	0.0924	0.0092	0.0478	0.0193	0.0136	0.026	0.0011	0.0389	0.0488	0.1159	0.0026	0.0447	0.091	0.0166	0.0132	0.0052	0.0023	0.0212	0.0207	0.1382	0.0275	0.1271	0.0584	0.0019
7	rs7795588	121636647	0.72	0.987657439684474	0.9	0.479198205640863	0.334423875813572	0.084980754784386	0.0046	0.0071	0.0924	0.0092	0.0478	0.0193	0.0136	0.026	0.0011	0.0389	0.0488	0.1159	0.0026	0.0447	0.0911	0.0166	0.0132	0.0052	0.0023	0.0212	0.0207	0.1382	0.0275	0.1271	0.0583	0.0019
7	rs1196474	121642360	0.71	1.0779007643746	0.9	0.479198205640863	0.299448699646236	0.106511917866313	0.0047	0.0071	0.0916	0.0088	0.0479	0.0189	0.0134	0.0261	0.0012	0.0396	0.0486	0.1157	0.0026	0.045	0.0913	0.0165	0.0133	0.0052	0.0023	0.0214	0.0205	0.1387	0.0278	0.1269	0.0582	0.002
7	rs1196475	121649223	0.71	1.0779007643746	0.9	0.479198205640863	0.291334786672886	0.10017783667289	0.0047	0.0072	0.0916	0.0088	0.0479	0.0189	0.0134	0.0261	0.0012	0.0398	0.0486	0.1157	0.0026	0.0451	0.0914	0.0165	0.0133	0.0052	0.0023	0.0214	0.0203	0.1387	0.0278	0.1269	0.0582	0.002
7	rs76324744	121649310	0.71	1.0779007643746	0.9	0.479198205640863	0.290999282664983	0.100910383449072	0.0047	0.0072	0.0916	0.0088	0.0479	0.0189	0.0134	0.0261	0.0012	0.0398	0.0486	0.1157	0.0026	0.0451	0.0914	0.0165	0.0133	0.0052	0.0023	0.0214	0.0203	0.1387	0.0278	0.1269	0.0582	0.002
7	rs61732006	121653177	0.71	1.0779007643746	0.9	0.479198205640863	0.282442962366581	0.104191205313512	0.0047	0.0072	0.0915	0.0089	0.048	0.0189	0.0133	0.0261	0.0012	0.04	0.0485	0.1157	0.0026	0.0451	0.0915	0.0165	0.0133	0.0052	0.0023	0.0215	0.0201	0.1387	0.0278	0.1268	0.0581	0.002
7	rs61732005	121653250	0.71	1.0779007643746	0.9	0.479198205640863	0.282442962366581	0.103943731717175	0.0047	0.0072	0.0915	0.0089	0.048	0.0189	0.0133	0.0261	0.0012	0.04	0.0485	0.1157	0.0026	0.0451	0.0915	0.0165	0.0133	0.0052	0.0023	0.0215	0.0201	0.1387	0.0278	0.1268	0.0581	0.002
7	rs1147504	121653398	0.71	1.0779007643746	0.9	0.479198205640863	0.265057246951082	0.106761735439972	0.0047	0.0072	0.0916	0.0089	0.048	0.0186	0.0133	0.0261	0.0012	0.04	0.0485	0.1158	0.0026	0.0451	0.0916	0.0165	0.0133	0.0052	0.0023	0.0215	0.0201	0.1388	0.0278	0.1268	0.0581	0.002
7	rs1916890	121655790	0.71	1.0779007643746	0.9	0.479198205640863	0.271432049476577	0.103696486231095	0.0047	0.0072	0.0915	0.0089	0.048	0.0188	0.0133	0.0261	0.0012	0.04	0.0486	0.1158	0.0026	0.0451	0.0916	0.0166	0.0134	0.0052	0.0023	0.0215	0.0202	0.1385	0.0279	0.1265	0.0581	0.002
7	rs117560906	121665055	0.71	1.0779007643746	0.9	0.479198205640863	0.26656326465481	0.108936246111632	0.0047	0.0072	0.0914	0.0089	0.048	0.0188	0.0133	0.026	0.0012	0.0402	0.0486	0.1157	0.0027	0.0451	0.0915	0.0166	0.0136	0.0052	0.0023	0.0215	0.0202	0.1384	0.0279	0.1263	0.058	0.002
7	rs73217038	121665865	0.71	1.0779007643746	0.91	0.431857736337621	0.266517559796659	0.105929888658967	0.0046	0.0072	0.0914	0.0089	0.048	0.0188	0.0133	0.026	0.0012	0.0402	0.0486	0.1157	0.0027	0.0451	0.0915	0.0166	0.0136	0.0052	0.0023	0.0215	0.0202	0.1383	0.0279	0.1263	0.058	0.002
7	rs1147501	121666642	0.72	0.987657439684474	0.91	0.431857736337621	0.263328776463727	0.102873984975318	0.0046	0.0072	0.0917	0.0089	0.048	0.0188	0.0133	0.026	0.0012	0.0401	0.0485	0.1157	0.0027	0.0451	0.0915	0.0166	0.0136	0.0052	0.0023	0.0215	0.0202	0.1383	0.0279	0.1263	0.058	0.002
7	rs1147498	121670522	0.72	0.987657439684474	0.91	0.431857736337621	0.261154220131208	0.0989615604761217	0.0047	0.0072	0.0917	0.0089	0.048	0.0188	0.0133	0.026	0.0012	0.0402	0.0485	0.1157	0.0027	0.0451	0.0915	0.0166	0.0137	0.0053	0.0024	0.0215	0.0202	0.1382	0.0278	0.1262	0.058	0.002
7	rs73222696	121684676	0.72	0.987657439684474	0.9	0.479198205640863	0.253220305555331	0.112569348639354	0.0047	0.007	0.0911	0.009	0.0481	0.019	0.0135	0.0259	0.0014	0.0408	0.0483	0.1153	0.0029	0.0453	0.0913	0.0168	0.0139	0.0055	0.0027	0.0212	0.0202	0.1387	0.0275	0.1251	0.0576	0.0023
7	rs73440967	121692183	0.72	0.987657439684474	0.9	0.479198205640863	0.252820452919294	0.13077171605386	0.0048	0.007	0.0909	0.009	0.0481	0.019	0.0135	0.0258	0.0014	0.041	0.0483	0.1152	0.003	0.0453	0.0913	0.0168	0.014	0.0056	0.0027	0.0212	0.0203	0.1388	0.0274	0.1248	0.0575	0.0024
7	rs78773879	121702863	0.72	0.987657439684474	0.9	0.479198205640863	0.259394609926447	0.149115027303675	0.0048	0.007	0.0908	0.009	0.0482	0.0191	0.0136	0.0258	0.0015	0.0412	0.0482	0.1148	0.003	0.0454	0.0911	0.0168	0.0141	0.0057	0.0029	0.0211	0.0203	0.139	0.0272	0.1245	0.0574	0.0025
7	rs117424482	121705059	0.72	0.987657439684474	0.9	0.479198205640863	0.261199423439713	0.160494171036998	0.0048	0.007	0.0907	0.009	0.0482	0.0191	0.0136	0.0258	0.0015	0.0412	0.0482	0.1147	0.0031	0.0454	0.0911	0.0169	0.0141	0.0057	0.0029	0.0211	0.0203	0.139	0.0272	0.1245	0.0574	0.0026
7	rs62472888	121705119	0.72	0.987657439684474	0.9	0.479198205640863	0.261425503792067	0.165755119893042	0.0048	0.007	0.0907	0.009	0.0482	0.0191	0.0136	0.0258	0.0015	0.0412	0.0482	0.1147	0.0031	0.0454	0.0911	0.0169	0.0141	0.0057	0.0029	0.0211	0.0203	0.139	0.0272	0.1245	0.0574	0.0026
7	rs117580900	121709116	0.72	0.987657439684474	0.9	0.479198205640863	0.279011874651189	0.147326056600099	0.0049	0.007	0.0905	0.009	0.0481	0.0192	0.0136	0.0257	0.0015	0.0411	0.0483	0.1144	0.0031	0.0455	0.091	0.0169	0.0142	0.0058	0.003	0.021	0.0203	0.1391	0.027	0.1245	0.0575	0.0027
7	rs1206371	121722234	0.72	0.987657439684474	0.9	0.479198205640863	0.283009131396107	0.149303791932718	0.0049	0.007	0.0905	0.009	0.0481	0.0192	0.0136	0.0257	0.0015	0.0411	0.0483	0.1143	0.0031	0.0455	0.091	0.0169	0.0142	0.0059	0.003	0.021	0.0204	0.1391	0.027	0.1245	0.0575	0.0027
7	rs1206373	121723658	0.72	0.987657439684474	0.9	0.479198205640863	0.281124266541481	0.160784872734272	0.0049	0.007	0.0904	0.009	0.0481	0.0192	0.0136	0.0257	0.0015	0.0411	0.0481	0.1143	0.0031	0.0455	0.091	0.0169	0.0142	0.0059	0.003	0.021	0.0204	0.1391	0.027	0.1245	0.0576	0.0027
7	rs117775186	121754195	0.72	0.987657439684474	0.9	0.479198205640863	0.29740910350919	0.142377154684142	0.005	0.007	0.0903	0.009	0.0479	0.0193	0.0136	0.0257	0.0016	0.0413	0.0481	0.1141	0.0032	0.0458	0.0909	0.017	0.0143	0.0059	0.0031	0.0209	0.0204	0.1389	0.0269	0.1242	0.0576	0.0028
7	rs56935750	121766111	0.72	0.987657439684474	0.9	0.479198205640863	0.300666259704393	0.143027266924976	0.005	0.007	0.0902	0.009	0.0478	0.0193	0.0136	0.0258	0.0016	0.0414	0.0481	0.1141	0.0033	0.0458	0.0908	0.017	0.0143	0.006	0.0031	0.0209	0.0204	0.1389	0.0269	0.124	0.0576	0.0029
7	rs73224329	121768477	0.72	0.987657439684474	0.9	0.479198205640863	0.30130042699416	0.14638762377519	0.005	0.007	0.0902	0.009	0.0478	0.0193	0.0136	0.0258	0.0016	0.0414	0.0482	0.1141	0.0033	0.0459	0.0908	0.017	0.0143	0.006	0.0031	0.0209	0.0204	0.1388	0.0269	0.124	0.0576	0.0029
7	rs61298298	121784441	0.72	0.987657439684474	0.9	0.479198205640863	0.321562720265355	0.115302490246665	0.0051	0.007	0.0899	0.0089	0.0474	0.0194	0.0136	0.0259	0.0017	0.0417	0.0482	0.1137	0.0035	0.0463	0.0905	0.0172	0.0145	0.0061	0.0033	0.0208	0.0204	0.1384	0.027	0.1234	0.0578	0.003
7	rs6948443	121786081	0.72	0.987657439684474	0.9	0.479198205640863	0.326431144657341	0.120842998952587	0.0052	0.0071	0.0897	0.0089	0.0471	0.0194	0.0136	0.0261	0.0018	0.0419	0.0484	0.1134	0.0036	0.0466	0.0905	0.0171	0.0146	0.0062	0.0035	0.0207	0.0204	0.1381	0.0271	0.1228	0.0578	0.0032
7	rs12154741	121799488	0.72	0.987657439684474	0.9	0.479198205640863	0.315481085012268	0.12656961955527	0.0053	0.0071	0.0897	0.0089	0.0467	0.0195	0.0137	0.0261	0.002	0.0422	0.0488	0.1126	0.0037	0.0472	0.0907	0.0169	0.0147	0.0063	0.0037	0.0205	0.0202	0.1378	0.0271	0.1216	0.058	0.0034
7	rs11766185	121805434	0.72	0.987657439684474	0.9	0.479198205640863	0.307681046338144	0.132846540895029	0.0054	0.0072	0.0897	0.0089	0.0465	0.0194	0.0138	0.0262	0.002	0.0424	0.049	0.1123	0.0038	0.0476	0.0908	0.0169	0.0147	0.0064	0.0039	0.0204	0.0201	0.1376	0.0271	0.121	0.0581	0.0035
7	rs73226275	121809747	0.72	0.987657439684474	0.9	0.479198205640863	0.307927867552857	0.124443626296515	0.0054	0.0072	0.0897	0.0089	0.0465	0.0195	0.0138	0.0263	0.0021	0.0424	0.049	0.112	0.0038	0.0476	0.0908	0.0169	0.0149	0.0064	0.0039	0.0204	0.0201	0.1376	0.0272	0.1209	0.0581	0.0035
7	rs73226278	121813256	0.72	0.987657439684474	0.9	0.479198205640863	0.292726928844882	0.13484240717599	0.0055	0.0072	0.09	0.0089	0.0465	0.0195	0.0138	0.0265	0.0021	0.0424	0.0487	0.1119	0.0039	0.0476	0.0908	0.0169	0.0149	0.0065	0.0039	0.0204	0.0201	0.1376	0.0272	0.1205	0.0581	0.0036
7	rs73228115	121857543	0.71	1.0779007643746	0.9	0.479198205640863	0.281641930639212	0.196555111932767	0.0055	0.0072	0.0897	0.0089	0.0467	0.0194	0.0138	0.0266	0.0022	0.0425	0.0488	0.1117	0.0039	0.0477	0.0906	0.0171	0.0147	0.0066	0.004	0.0204	0.0201	0.1377	0.0272	0.1198	0.0583	0.0037
7	rs112497204	121866179	0.71	1.0779007643746	0.91	0.431857736337621	0.278403221957934	0.22537301434759	0.0055	0.0072	0.0894	0.0088	0.047	0.0193	0.0138	0.0266	0.0024	0.0426	0.0489	0.1114	0.004	0.0479	0.0903	0.0172	0.0146	0.0067	0.004	0.0204	0.02	0.1378	0.0273	0.1189	0.0586	0.0038
7	rs73214118	121867238	0.71	1.0779007643746	0.91	0.431857736337621	0.277842023109012	0.237986995956401	0.0055	0.0072	0.0894	0.0088	0.047	0.0193	0.0138	0.0266	0.0024	0.0426	0.0489	0.1114	0.004	0.0479	0.0903	0.0172	0.0145	0.0067	0.004	0.0204	0.02	0.1379	0.0273	0.1189	0.0586	0.0038
7	rs627355	121870010	0.71	1.0779007643746	0.91	0.431857736337621	0.277048034189816	0.221362252082895	0.0055	0.0072	0.0894	0.0088	0.047	0.0193	0.0138	0.0267	0.0024	0.0426	0.0489	0.1114	0.004	0.048	0.0903	0.0172	0.0145	0.0067	0.004	0.0204	0.02	0.1379	0.0273	0.1189	0.0586	0.0038
7	rs284395	121885177	0.71	1.0779007643746	0.91	0.431857736337621	0.274905725899776	0.223961150903986	0.0055	0.0073	0.0894	0.0088	0.0471	0.0193	0.0138	0.0267	0.0024	0.0426	0.0489	0.1114	0.004	0.048	0.0903	0.0173	0.0145	0.0067	0.004	0.0205	0.0201	0.1378	0.0273	0.1187	0.0586	0.0038
7	rs10953953	121888291	0.71	1.0779007643746	0.91	0.431857736337621	0.274580507818789	0.250819328992232	0.0055	0.0073	0.0894	0.0088	0.047	0.0193	0.0138	0.0267	0.0024	0.0426	0.0489	0.1114	0.004	0.0479	0.0903	0.0173	0.0145	0.0067	0.004	0.0205	0.0201	0.1378	0.0273	0.1187	0.0586	0.0038
7	rs118171230	121888654	0.71	1.0779007643746	0.91	0.431857736337621	0.274626954839915	0.248572250592162	0.0055	0.0073	0.0894	0.0088	0.047	0.0193	0.0138	0.0267	0.0024	0.0426	0.0489	0.1114	0.004	0.0479	0.0903	0.0173	0.0145	0.0067	0.004	0.0205	0.0201	0.1378	0.0273	0.1187	0.0586	0.0038
7	rs116975610	121898530	0.71	1.0779007643746	0.91	0.431857736337621	0.281077231519208	0.347810815150384	0.0055	0.0073	0.0893	0.0088	0.047	0.0193	0.0138	0.0266	0.0024	0.0426	0.0488	0.1114	0.004	0.0479	0.0903	0.0174	0.0145	0.0067	0.0041	0.0205	0.0201	0.1378	0.0273	0.1186	0.0587	0.0038
7	rs76631319	121902484	0.71	1.0779007643746	0.91	0.431857736337621	0.278075781940445	0.337177856360444	0.0055	0.0073	0.0894	0.0088	0.0471	0.0193	0.0138	0.0266	0.0024	0.0426	0.0488	0.1114	0.004	0.0478	0.0903	0.0174	0.0145	0.0067	0.0041	0.0205	0.0201	0.1378	0.0273	0.1184	0.0587	0.0038
7	rs78542700	121909626	0.72	0.987657439684474	0.91	0.431857736337621	0.301935302935984	0.246779211477227	0.0056	0.0073	0.0898	0.009	0.047	0.0194	0.014	0.0264	0.0025	0.0427	0.0486	0.1109	0.0041	0.0473	0.0903	0.0176	0.0145	0.0068	0.0041	0.0204	0.0201	0.1378	0.0273	0.1178	0.059	0.0039
7	rs73214135	121914670	0.72	0.987657439684474	0.91	0.431857736337621	0.244241880251233	0.259075095769488	0.0057	0.0074	0.0905	0.0092	0.0468	0.0193	0.0143	0.0261	0.0026	0.0431	0.0485	0.1103	0.0043	0.0466	0.0905	0.0178	0.0145	0.007	0.0042	0.0205	0.02	0.138	0.0274	0.1168	0.0591	0.0039
7	rs117103161	121916615	0.72	0.987657439684474	0.91	0.431857736337621	0.238355087245008	0.225481738887739	0.0057	0.0074	0.0905	0.0092	0.0466	0.0193	0.0143	0.0261	0.0026	0.0431	0.0485	0.1104	0.0043	0.0467	0.0905	0.0178	0.0145	0.007	0.0042	0.0205	0.02	0.138	0.0274	0.1167	0.0591	0.0039
7	rs11536587	121916685	0.72	0.987657439684474	0.91	0.431857736337621	0.261515965709781	0.223418897183635	0.0057	0.0074	0.0905	0.0092	0.0466	0.0193	0.0144	0.026	0.0025	0.0431	0.0485	0.1104	0.0043	0.0467	0.0905	0.0178	0.0145	0.007	0.0042	0.0205	0.02	0.138	0.0275	0.1168	0.0591	0.0039
7	rs11762051	121937298	0.71	1.0779007643746	0.91	0.431857736337621	0.0147958316873542	0.310061388524399	0.0082	0.0087	0.0929	0.0123	0.0444	0.02	0.0177	0.0256	0.0045	0.0449	0.0426	0.1064	0.0056	0.0455	0.0958	0.0202	0.0181	0.0072	0.0046	0.0195	0.0181	0.1367	0.0266	0.1073	0.0559	0.0049
7	rs74769252	121941412	0.71	1.0779007643746	0.91	0.431857736337621	0.0151097367064682	0.372519822611965	0.0083	0.0088	0.0929	0.0123	0.0443	0.0203	0.0182	0.0256	0.0045	0.0448	0.0426	0.1064	0.0056	0.0454	0.0958	0.0204	0.0182	0.0071	0.0046	0.0193	0.0179	0.1368	0.0265	0.1075	0.0557	0.0049
7	rs11978249	121942621	0.71	1.0779007643746	0.91	0.431857736337621	0.0160809849548444	0.303597103150958	0.0083	0.0088	0.0929	0.0123	0.0443	0.0203	0.0183	0.0257	0.0045	0.0448	0.0426	0.1064	0.0056	0.0454	0.0958	0.0204	0.0182	0.0072	0.0046	0.0193	0.0179	0.1365	0.0265	0.1075	0.0556	0.0049
7	rs117528546	121942849	0.71	1.0779007643746	0.91	0.431857736337621	0.0157958106979952	0.313790652930855	0.0083	0.0088	0.0929	0.0123	0.0443	0.0203	0.0183	0.0257	0.0045	0.0448	0.0426	0.1064	0.0056	0.0454	0.0958	0.0204	0.0182	0.0072	0.0046	0.0193	0.0179	0.1365	0.0265	0.1075	0.0556	0.0049
7	rs13238374	121944948	0.71	1.0779007643746	0.94	0.308944172156586	0.0143780527527638	0.310181480226413	0.0082	0.0086	0.0929	0.0123	0.0444	0.0202	0.0183	0.0257	0.0046	0.0448	0.0427	0.1064	0.0056	0.0456	0.0961	0.0204	0.0181	0.0072	0.0046	0.0193	0.0178	0.1366	0.0265	0.1074	0.0556	0.0049
7	rs78652672	121948806	0.71	1.0779007643746	0.94	0.308944172156586	0.0116015181297657	0.317170368243561	0.0082	0.0085	0.0929	0.0126	0.0444	0.0202	0.0185	0.0257	0.0046	0.0446	0.0429	0.1064	0.0056	0.0454	0.0962	0.0203	0.0182	0.0073	0.0045	0.0192	0.0178	0.1368	0.0264	0.107	0.0553	0.0049
7	rs1867335	121950026	0.71	1.0779007643746	0.94	0.308944172156586	0.00979528198776055	0.292796633443496	0.0081	0.0085	0.093	0.013	0.0445	0.0202	0.0188	0.0258	0.0046	0.0444	0.0436	0.1064	0.0057	0.0453	0.0965	0.0203	0.0182	0.0074	0.0045	0.019	0.0176	0.1368	0.0262	0.1064	0.055	0.0049
7	rs7779018	121950965	0.7	1.17306168852618	0.94	0.308944172156586	0.00680637831396587	0.298716375635655	0.008	0.0084	0.0931	0.0133	0.0445	0.0202	0.0192	0.0259	0.0046	0.0442	0.0434	0.1063	0.0056	0.0451	0.097	0.0204	0.0182	0.0074	0.0043	0.019	0.0171	0.138	0.0259	0.1063	0.0544	0.0048
7	rs62476009	121951449	0.7	1.17306168852618	0.94	0.308944172156586	0.00473279848165327	0.273982392761181	0.008	0.0083	0.0929	0.0134	0.0446	0.0201	0.0194	0.0258	0.0045	0.0442	0.0436	0.1065	0.0056	0.045	0.0976	0.0205	0.0181	0.0072	0.0043	0.0189	0.0169	0.1386	0.0257	0.1061	0.0544	0.0047
7	rs11977430	121955669	0.7	1.17306168852618	0.94	0.308944172156586	0.00361013300607865	0.362553297578656	0.0075	0.0073	0.0908	0.0139	0.0443	0.0197	0.0204	0.0251	0.0042	0.0442	0.0451	0.1081	0.0052	0.0463	0.1016	0.021	0.0173	0.0059	0.0037	0.018	0.0158	0.1425	0.0247	0.1042	0.0538	0.0041
7	rs10237306	121955981	0.7	1.17306168852618	0.94	0.308944172156586	0.00368341515148388	0.359415335251917	0.0075	0.0073	0.0908	0.0139	0.0443	0.0197	0.0204	0.0251	0.0042	0.0442	0.0451	0.1081	0.0052	0.0463	0.1016	0.021	0.0173	0.0059	0.0037	0.018	0.0158	0.1425	0.0247	0.1042	0.0538	0.0041
7	rs3757540	121962558	0.7	1.17306168852618	0.94	0.308944172156586	0.00489453474501054	0.323596878928943	0.0075	0.0073	0.0922	0.0139	0.0447	0.0195	0.0208	0.0249	0.0043	0.0441	0.045	0.1083	0.0052	0.0462	0.1017	0.021	0.0173	0.0058	0.0038	0.0179	0.0157	0.1414	0.025	0.1036	0.0535	0.0041
7	rs6963586	121971996	0.7	1.17306168852618	0.94	0.308944172156586	0.0057995997077776	0.295396910593623	0.0074	0.0074	0.0923	0.014	0.0447	0.0194	0.0208	0.0247	0.0042	0.0439	0.0452	0.1078	0.0052	0.0465	0.1017	0.021	0.0173	0.0057	0.0038	0.018	0.0156	0.1419	0.025	0.1035	0.0537	0.004
7	rs12706408	121980842	0.7	1.17306168852618	0.94	0.308944172156586	0.00689534069288042	0.293150806912992	0.0074	0.0076	0.0923	0.0139	0.0446	0.0194	0.0209	0.0247	0.0042	0.0439	0.0451	0.1077	0.0052	0.0465	0.1017	0.0211	0.0174	0.0055	0.0038	0.018	0.0156	0.1418	0.025	0.1035	0.0538	0.004
7	rs1822518	121980981	0.7	1.17306168852618	0.94	0.308944172156586	0.00727231863447472	0.293268893540152	0.0074	0.0077	0.0923	0.0139	0.0446	0.0194	0.0209	0.0247	0.0042	0.0439	0.0451	0.1077	0.0052	0.0465	0.1018	0.0211	0.0174	0.0055	0.0038	0.018	0.0156	0.1419	0.025	0.1036	0.0538	0.004
7	rs62473072	121992488	0.7	1.17306168852618	0.94	0.308944172156586	0.00376998705137752	0.231378080331614	0.0073	0.0073	0.0939	0.0136	0.0451	0.0197	0.0206	0.0244	0.0038	0.0441	0.0447	0.1084	0.0048	0.0467	0.103	0.0206	0.0174	0.0051	0.0035	0.0178	0.0154	0.1422	0.0249	0.1032	0.0537	0.0035
7	rs12536063	122002486	0.7	1.17306168852618	0.94	0.308944172156586	0.00411423381570718	0.221362252082895	0.0073	0.0073	0.0939	0.0136	0.0451	0.0197	0.0206	0.0244	0.0038	0.0441	0.0447	0.1084	0.0047	0.0467	0.1031	0.0206	0.0174	0.005	0.0035	0.0178	0.0154	0.1423	0.0249	0.1031	0.0537	0.0035
7	rs10280231	122006884	0.7	1.17306168852618	0.94	0.308944172156586	0.00522467556298141	0.208942361440764	0.0072	0.0073	0.094	0.0136	0.0449	0.0198	0.0205	0.0244	0.0037	0.044	0.0446	0.1086	0.0047	0.0467	0.1034	0.0205	0.0174	0.0049	0.004	0.0178	0.0154	0.1423	0.0249	0.1032	0.0538	0.0034
7	rs10258797	122008804	0.7	1.17306168852618	0.94	0.308944172156586	0.00505750242036365	0.217052884243873	0.0071	0.0072	0.0942	0.0136	0.0451	0.0199	0.0204	0.0244	0.0037	0.0442	0.044	0.1086	0.0046	0.0465	0.1034	0.0205	0.0175	0.0049	0.004	0.0177	0.0155	0.1423	0.025	0.1031	0.0541	0.0033
7	rs62474593	122010282	0.7	1.17306168852618	0.94	0.308944172156586	0.00500574758287699	0.214052936535515	0.0071	0.0072	0.0941	0.0136	0.0452	0.0199	0.0204	0.0244	0.0037	0.0442	0.0439	0.1086	0.0047	0.0465	0.1034	0.0205	0.0175	0.0048	0.004	0.0178	0.0155	0.1424	0.025	0.103	0.0542	0.0032
7	rs17132789	122018945	0.7	1.17306168852618	0.94	0.308944172156586	0.00507280365233685	0.222552184077505	0.007	0.0071	0.0944	0.0135	0.0454	0.0199	0.0209	0.0243	0.0036	0.044	0.0438	0.1091	0.0046	0.0466	0.1032	0.02	0.0172	0.0047	0.0039	0.0177	0.0153	0.1429	0.0249	0.1034	0.0541	0.0031
7	rs73444460	122026839	0.71	1.0779007643746	0.94	0.308944172156586	0.0194559285439938	0.586517230289519	0.0055	0.0057	0.098	0.0132	0.0474	0.0192	0.0211	0.0236	0.0028	0.0418	0.0403	0.1141	0.0035	0.0467	0.1064	0.0187	0.0149	0.0031	0.0025	0.0163	0.0136	0.1487	0.0239	0.1101	0.0519	0.0016
7	rs11770303	122029415	0.71	1.0779007643746	0.94	0.308944172156586	0.0206227574056931	0.622414226094321	0.0055	0.0057	0.098	0.0132	0.0474	0.0192	0.0211	0.0236	0.0028	0.0418	0.0402	0.1141	0.0035	0.0467	0.1064	0.0187	0.0149	0.0031	0.0025	0.0163	0.0136	0.1487	0.0239	0.1102	0.0519	0.0016
7	rs77462788	122042978	0.71	1.0779007643746	0.94	0.308944172156586	0.0241091644958905	0.706511532840208	0.0054	0.0056	0.0982	0.0133	0.0474	0.0191	0.0211	0.0236	0.0027	0.0418	0.0401	0.1143	0.0035	0.0467	0.1066	0.0186	0.0148	0.003	0.0025	0.0162	0.0135	0.1491	0.0238	0.1105	0.0518	0.0015
7	rs73216120	122048769	0.71	1.0779007643746	0.93	0.346822133743557	0.0259448945763076	0.699226008332341	0.0053	0.0056	0.0983	0.0133	0.0474	0.0191	0.0211	0.0236	0.0027	0.0418	0.04	0.1145	0.0034	0.0467	0.1066	0.0186	0.0148	0.003	0.0024	0.0161	0.0135	0.1492	0.0238	0.1106	0.0518	0.0015
7	rs76938095	122055947	0.71	1.0779007643746	0.93	0.346822133743557	0.0280317505377967	0.695218792016143	0.0053	0.0056	0.0984	0.0133	0.0475	0.019	0.0211	0.0236	0.0027	0.0418	0.0399	0.1146	0.0034	0.0467	0.1067	0.0185	0.0147	0.0029	0.0024	0.0161	0.0134	0.1493	0.0238	0.1108	0.0518	0.0015
7	rs77512676	122058691	0.71	1.0779007643746	0.93	0.346822133743557	0.0282965632466178	0.61144810810368	0.0052	0.0056	0.0985	0.0133	0.0476	0.0189	0.0212	0.0236	0.0026	0.0417	0.0398	0.1147	0.0034	0.0466	0.1068	0.0184	0.0147	0.0028	0.0023	0.016	0.0133	0.1496	0.0239	0.111	0.052	0.0014
7	rs35760934	122058843	0.71	1.0779007643746	0.92	0.387761932740255	0.0297388546950835	0.612888386644737	0.0052	0.0056	0.0984	0.0132	0.0476	0.0188	0.0211	0.0236	0.0026	0.0417	0.0398	0.1148	0.0033	0.0466	0.1071	0.0184	0.0146	0.0028	0.0023	0.016	0.0133	0.1496	0.0239	0.1109	0.052	0.0014
7	rs79329489	122060562	0.71	1.0779007643746	0.92	0.387761932740255	0.0307834930411331	0.669667360408525	0.0051	0.0055	0.0979	0.0131	0.048	0.0184	0.021	0.0234	0.0026	0.0415	0.0396	0.1154	0.0031	0.0467	0.109	0.0184	0.0143	0.0028	0.0023	0.0161	0.0132	0.1497	0.0238	0.1106	0.052	0.0014
7	rs80206565	122061633	0.71	1.0779007643746	0.92	0.387761932740255	0.0306310297449569	0.686924111971775	0.0051	0.0055	0.098	0.0131	0.0481	0.0184	0.021	0.0234	0.0026	0.0415	0.0396	0.1154	0.0031	0.0467	0.109	0.0184	0.0143	0.0028	0.0023	0.0161	0.0132	0.1497	0.0238	0.1106	0.052	0.0014
7	rs113862551	122061904	0.71	1.0779007643746	0.92	0.387761932740255	0.0315538185762729	0.688403655503202	0.0051	0.0055	0.0982	0.0131	0.048	0.0184	0.021	0.0234	0.0026	0.0415	0.0396	0.1154	0.0031	0.0466	0.109	0.0184	0.0143	0.0028	0.0023	0.0161	0.0132	0.1497	0.0237	0.1106	0.052	0.0014
7	rs983521	122074416	0.71	1.0779007643746	0.92	0.387761932740255	0.0282301947545498	0.540494429004913	0.0051	0.0055	0.0983	0.0131	0.0481	0.0183	0.021	0.0234	0.0025	0.0415	0.0395	0.1155	0.0031	0.0466	0.1091	0.0184	0.0142	0.0027	0.0023	0.0161	0.0131	0.1498	0.0238	0.1107	0.0521	0.0013
7	rs56151803	122078020	0.71	1.0779007643746	0.92	0.387761932740255	0.0311373662736527	0.513278090078321	0.005	0.0055	0.0983	0.0131	0.0482	0.0183	0.0211	0.0235	0.0025	0.0415	0.0395	0.1155	0.0031	0.0467	0.109	0.0184	0.0142	0.0027	0.0022	0.016	0.0131	0.1498	0.0237	0.1109	0.0521	0.0013
7	rs3757534	122080536	0.71	1.0779007643746	0.92	0.387761932740255	0.0322525186847541	0.501997457561593	0.005	0.0055	0.0985	0.0131	0.0482	0.0183	0.0211	0.0235	0.0025	0.0414	0.0395	0.1155	0.0031	0.0467	0.109	0.0184	0.0142	0.0027	0.0022	0.0159	0.0131	0.1497	0.0237	0.1109	0.0521	0.0013
7	rs73216192	122082188	0.71	1.0779007643746	0.92	0.387761932740255	0.0322161156310986	0.501585960537479	0.005	0.0055	0.0985	0.0131	0.0482	0.0183	0.0211	0.0235	0.0025	0.0414	0.0395	0.1155	0.0031	0.0467	0.109	0.0184	0.0142	0.0027	0.0022	0.0159	0.0131	0.1497	0.0237	0.1109	0.0521	0.0013
7	rs73216196	122088229	0.71	1.0779007643746	0.92	0.387761932740255	0.0320707912532806	0.512312634925016	0.005	0.0055	0.0985	0.0131	0.0482	0.0183	0.0211	0.0235	0.0025	0.0414	0.0395	0.1155	0.0031	0.0467	0.109	0.0184	0.0142	0.0027	0.0022	0.0159	0.0131	0.1497	0.0237	0.1109	0.0521	0.0013
7	rs6956211	122091852	0.71	1.0779007643746	0.92	0.387761932740255	0.0322161156310986	0.532264863736401	0.005	0.0055	0.0987	0.0131	0.0482	0.0184	0.0211	0.0235	0.0025	0.0413	0.0395	0.1155	0.0031	0.0467	0.109	0.0184	0.0142	0.0027	0.0022	0.0158	0.0131	0.1498	0.0237	0.1109	0.052	0.0013
7	rs28380284	122097752	0.71	1.0779007643746	0.92	0.387761932740255	0.0332711290194126	0.529482328127282	0.0049	0.0055	0.0989	0.0131	0.0482	0.0184	0.0211	0.0235	0.0025	0.0412	0.0395	0.1154	0.0031	0.0469	0.1091	0.0184	0.0141	0.0027	0.0022	0.0157	0.0131	0.15	0.0237	0.111	0.0519	0.0013
7	rs74362107	122108091	0.71	1.0779007643746	0.92	0.387761932740255	0.0365805620322677	0.457528975407928	0.0049	0.0055	0.0992	0.0132	0.0483	0.0185	0.0211	0.0235	0.0025	0.041	0.0394	0.1152	0.0031	0.0471	0.1092	0.0184	0.014	0.0027	0.0022	0.0156	0.0131	0.1503	0.0236	0.111	0.0518	0.0013
7	rs13231250	122115623	0.71	1.0779007643746	0.92	0.387761932740255	0.0341096127155011	0.466390515467844	0.0049	0.0056	0.0992	0.0132	0.0483	0.0184	0.0209	0.0236	0.0025	0.041	0.0395	0.1152	0.0031	0.0472	0.1091	0.0184	0.0139	0.0027	0.0022	0.0156	0.0131	0.1503	0.0236	0.111	0.0518	0.0013
7	rs73218203	122116960	0.71	1.0779007643746	0.92	0.387761932740255	0.0340213277874154	0.466794368066354	0.0049	0.0056	0.0992	0.0132	0.0483	0.0184	0.0209	0.0236	0.0025	0.041	0.0395	0.1153	0.0031	0.0472	0.1092	0.0184	0.0139	0.0027	0.0022	0.0156	0.0131	0.1501	0.0236	0.1111	0.0518	0.0013
7	rs73431600	122122078	0.71	1.0779007643746	0.92	0.387761932740255	0.0349498789494524	0.467063653826791	0.0049	0.0056	0.0993	0.0132	0.0483	0.0184	0.0209	0.0236	0.0025	0.041	0.0395	0.1153	0.003	0.0473	0.1091	0.0184	0.0139	0.0027	0.0022	0.0155	0.0131	0.1502	0.0236	0.1111	0.0517	0.0013
7	rs73717655	122129155	0.71	1.0779007643746	0.92	0.387761932740255	0.0359351764017306	0.472322804073539	0.0049	0.0056	0.0993	0.0132	0.0482	0.0185	0.0209	0.0236	0.0025	0.041	0.0395	0.1153	0.003	0.0473	0.1091	0.0184	0.0139	0.0027	0.0022	0.0155	0.0131	0.1502	0.0236	0.1111	0.0517	0.0013
7	rs7778137	122139167	0.71	1.0779007643746	0.92	0.387761932740255	0.0405794491281043	0.464507078363435	0.0049	0.0056	0.0993	0.0132	0.0482	0.0185	0.0209	0.0236	0.0025	0.041	0.0394	0.1152	0.0031	0.0474	0.1091	0.0184	0.0138	0.0026	0.0022	0.0154	0.0131	0.1504	0.0235	0.1112	0.0516	0.0013
7	rs77938085	122140184	0.71	1.0779007643746	0.92	0.387761932740255	0.0399422880600469	0.46612133112508	0.0049	0.0056	0.0994	0.0132	0.0482	0.0185	0.0209	0.0236	0.0025	0.041	0.0394	0.1152	0.0031	0.0474	0.1091	0.0184	0.0138	0.0026	0.0022	0.0154	0.0131	0.1504	0.0235	0.1111	0.0516	0.0013
7	rs1159907	122148998	0.71	1.0779007643746	0.92	0.387761932740255	0.0387162446370724	0.464103744042763	0.0049	0.0055	0.0994	0.0132	0.0483	0.0185	0.021	0.0235	0.0025	0.0409	0.0394	0.1152	0.0031	0.0474	0.1093	0.0184	0.0138	0.0026	0.0022	0.0155	0.0132	0.1505	0.0236	0.1108	0.0517	0.0013
7	rs116908038	122168537	0.72	0.987657439684474	0.92	0.387761932740255	0.0416278590200068	0.416780537619058	0.0049	0.0056	0.1004	0.0131	0.0477	0.0192	0.0209	0.0234	0.0028	0.041	0.039	0.114	0.0036	0.0474	0.1085	0.0178	0.0134	0.0027	0.0017	0.0152	0.0136	0.1519	0.0237	0.111	0.0515	0.0016
7	rs17381305	122186556	0.72	0.987657439684474	0.92	0.387761932740255	0.0452665449443819	0.359666086638518	0.0049	0.0056	0.1003	0.0131	0.0477	0.0193	0.0209	0.0234	0.0029	0.041	0.0387	0.1139	0.0038	0.0475	0.1084	0.0177	0.0133	0.003	0.0017	0.0152	0.0136	0.1519	0.0237	0.111	0.0515	0.0017
7	rs6977209	122192430	0.72	0.987657439684474	0.92	0.387761932740255	0.0544560084934035	0.353537065851035	0.0049	0.0056	0.1003	0.0131	0.0476	0.0193	0.0209	0.0234	0.0029	0.041	0.0387	0.1139	0.0038	0.0475	0.1084	0.0177	0.0133	0.003	0.0017	0.0152	0.0136	0.152	0.0237	0.111	0.0514	0.0017
7	rs73433754	122196872	0.72	0.987657439684474	0.92	0.387761932740255	0.053402854925862	0.330061135992204	0.0049	0.0056	0.1004	0.0131	0.0476	0.0194	0.0209	0.0235	0.003	0.041	0.0385	0.1141	0.0037	0.0473	0.1082	0.0176	0.0133	0.003	0.0018	0.0152	0.0137	0.1519	0.0239	0.1109	0.0514	0.0018
7	rs929506	122197763	0.72	0.987657439684474	0.92	0.387761932740255	0.0540227235390766	0.329205221808356	0.0049	0.0056	0.1004	0.0131	0.0476	0.0194	0.0209	0.0235	0.003	0.041	0.0385	0.1141	0.0037	0.0473	0.1082	0.0176	0.0133	0.003	0.0018	0.0152	0.0137	0.1519	0.0239	0.1109	0.0514	0.0018
7	rs73218225	122198488	0.72	0.987657439684474	0.92	0.387761932740255	0.063037754687477	0.327251290698633	0.0049	0.0056	0.1004	0.0131	0.0476	0.0194	0.0212	0.0235	0.003	0.041	0.0385	0.1141	0.0037	0.0474	0.1082	0.0176	0.0133	0.003	0.0018	0.0152	0.0137	0.1519	0.0239	0.1109	0.0511	0.0018
7	rs2429582	122202593	0.72	0.987657439684474	0.92	0.387761932740255	0.0607111980662835	0.325666233661888	0.005	0.0056	0.1004	0.0131	0.0475	0.0194	0.0212	0.0235	0.003	0.0409	0.0385	0.1141	0.0037	0.0475	0.1083	0.0176	0.0133	0.003	0.0018	0.0151	0.0137	0.1517	0.024	0.1109	0.0511	0.0018
7	rs117107007	122205468	0.72	0.987657439684474	0.92	0.387761932740255	0.0558934706679656	0.322745919414455	0.005	0.0056	0.1004	0.0131	0.0477	0.0194	0.0212	0.0235	0.003	0.0409	0.0385	0.1141	0.0037	0.0475	0.1083	0.0176	0.0133	0.003	0.0018	0.0151	0.0137	0.1516	0.0241	0.1108	0.0509	0.0018
7	rs117244296	122219223	0.72	0.987657439684474	0.92	0.387761932740255	0.0515886453127538	0.331040118445751	0.005	0.0056	0.1004	0.0131	0.0477	0.0194	0.0211	0.0235	0.003	0.0409	0.0385	0.1142	0.0037	0.0475	0.1084	0.0176	0.0133	0.003	0.0018	0.0151	0.0137	0.1515	0.0241	0.1108	0.0509	0.0018
7	rs6974720	122228806	0.72	0.987657439684474	0.91	0.431857736337621	0.0529410925041075	0.32578808096915	0.005	0.0056	0.1004	0.0131	0.0477	0.0194	0.0212	0.0235	0.003	0.0409	0.0385	0.1143	0.0037	0.0474	0.1085	0.0177	0.0133	0.0031	0.0018	0.0151	0.0136	0.1514	0.0241	0.1108	0.0509	0.0018
7	rs78891823	122245754	0.72	0.987657439684474	0.91	0.431857736337621	0.0503255121586188	0.307542667944204	0.0051	0.0055	0.1003	0.0131	0.0478	0.0194	0.0209	0.0236	0.003	0.0409	0.0385	0.1144	0.0037	0.0474	0.1086	0.0177	0.0133	0.0031	0.0019	0.0151	0.0137	0.1511	0.0241	0.1108	0.0509	0.0019
7	rs4604372	122247051	0.72	0.987657439684474	0.91	0.431857736337621	0.0494570812062186	0.30634543409516	0.0051	0.0055	0.1003	0.0132	0.0478	0.0194	0.0209	0.0236	0.0031	0.0409	0.0385	0.1144	0.0037	0.0474	0.1086	0.0177	0.0133	0.0031	0.0019	0.0151	0.0137	0.151	0.0241	0.1108	0.0509	0.0019
7	rs118180169	122260878	0.72	0.987657439684474	0.91	0.431857736337621	0.051890898956788	0.275950843732749	0.0054	0.0054	0.0998	0.0133	0.0479	0.0195	0.0209	0.0241	0.0032	0.0403	0.039	0.1148	0.0034	0.0477	0.1087	0.0176	0.0131	0.0033	0.002	0.0151	0.0139	0.1494	0.0241	0.1105	0.0512	0.0021
7	rs11770661	122269538	0.72	0.987657439684474	0.91	0.431857736337621	0.0584421474544589	0.292088675716606	0.0054	0.0054	0.0996	0.0133	0.0479	0.0195	0.0209	0.0242	0.0033	0.0403	0.0392	0.1148	0.0033	0.0478	0.1089	0.0176	0.0131	0.0033	0.0021	0.015	0.0139	0.149	0.0242	0.1104	0.0513	0.0021
7	rs17144645	122270327	0.72	0.987657439684474	0.91	0.431857736337621	0.0586792624948957	0.291027713771247	0.0054	0.0054	0.0996	0.0133	0.0479	0.0195	0.0209	0.0242	0.0033	0.0403	0.0392	0.1148	0.0033	0.0478	0.1089	0.0176	0.0131	0.0033	0.0021	0.015	0.0139	0.149	0.0242	0.1104	0.0513	0.0021
7	rs77355890	122276940	0.72	0.987657439684474	0.92	0.387761932740255	0.0598559041926723	0.291852805246618	0.0054	0.0054	0.0996	0.0133	0.0479	0.0195	0.0209	0.0243	0.0033	0.0403	0.0392	0.1148	0.0033	0.0478	0.1089	0.0176	0.0131	0.0033	0.0021	0.015	0.0139	0.149	0.0242	0.1104	0.0513	0.0021
7	rs117330987	122277595	0.72	0.987657439684474	0.92	0.387761932740255	0.0596895027077334	0.291499107875393	0.0054	0.0054	0.0996	0.0133	0.0479	0.0195	0.0209	0.0243	0.0033	0.0403	0.0392	0.1148	0.0033	0.0478	0.1089	0.0176	0.0131	0.0033	0.0021	0.015	0.0139	0.149	0.0242	0.1104	0.0513	0.0021
7	rs117062013	122278275	0.72	0.987657439684474	0.92	0.387761932740255	0.0598188995672401	0.290909901413091	0.0054	0.0054	0.0996	0.0133	0.0479	0.0195	0.0209	0.0243	0.0033	0.0403	0.0392	0.1148	0.0033	0.0478	0.1089	0.0176	0.0131	0.0033	0.0021	0.015	0.0139	0.149	0.0242	0.1104	0.0513	0.0021
7	rs11764187	122278481	0.72	0.987657439684474	0.92	0.387761932740255	0.0598004029376654	0.290674320126259	0.0054	0.0054	0.0996	0.0133	0.0479	0.0195	0.0209	0.0243	0.0033	0.0403	0.0392	0.1148	0.0033	0.0478	0.1089	0.0176	0.0131	0.0033	0.0021	0.015	0.0139	0.149	0.0242	0.1104	0.0513	0.0021
7	rs117549095	122280109	0.72	0.987657439684474	0.92	0.387761932740255	0.0554525692546087	0.287264917912144	0.0055	0.0054	0.0995	0.0133	0.048	0.0195	0.0208	0.0243	0.0033	0.0403	0.0392	0.1148	0.0032	0.0477	0.1087	0.0176	0.013	0.0033	0.0021	0.0151	0.0137	0.1489	0.0242	0.1104	0.0517	0.0022
7	rs2471194	122286939	0.72	0.987657439684474	0.92	0.387761932740255	0.057140411546306	0.293977715466915	0.0055	0.0054	0.0994	0.0133	0.048	0.0195	0.0208	0.0243	0.0033	0.0402	0.0393	0.1147	0.0032	0.0477	0.1086	0.0176	0.013	0.0033	0.0021	0.0151	0.0136	0.1489	0.0242	0.1104	0.0522	0.0022
7	rs2471189	122291720	0.72	0.987657439684474	0.92	0.387761932740255	0.0590086282323074	0.295752031934044	0.0055	0.0054	0.0994	0.0133	0.048	0.0194	0.0207	0.0243	0.0033	0.0402	0.0393	0.1147	0.0032	0.0476	0.1085	0.0176	0.013	0.0033	0.0021	0.0151	0.0135	0.1489	0.0242	0.1105	0.0526	0.0022
7	rs4140960	122317278	0.72	0.987657439684474	0.92	0.387761932740255	0.0469283401033239	0.248684452246424	0.0054	0.0056	0.0973	0.0136	0.0484	0.0199	0.0211	0.0253	0.0033	0.0396	0.0398	0.1142	0.0031	0.047	0.1082	0.0184	0.0133	0.0034	0.002	0.0153	0.0133	0.1483	0.0247	0.11	0.0531	0.0022
7	rs117077444	122325141	0.72	0.987657439684474	0.92	0.387761932740255	0.0506393213072084	0.252057947031788	0.0055	0.0056	0.0973	0.0136	0.0484	0.0199	0.0211	0.0253	0.0033	0.0396	0.0398	0.1142	0.0031	0.047	0.1082	0.0184	0.0133	0.0034	0.0021	0.0153	0.0134	0.1483	0.0247	0.11	0.0531	0.0022
7	rs75590378	122329287	0.72	0.987657439684474	0.92	0.387761932740255	0.0531118023353218	0.255672128969427	0.0055	0.0056	0.0973	0.0136	0.0485	0.0199	0.0211	0.0253	0.0033	0.0396	0.0398	0.1142	0.0031	0.047	0.1082	0.0184	0.0133	0.0034	0.0021	0.0153	0.0134	0.1484	0.0247	0.1099	0.0531	0.0022
7	rs28449483	122333215	0.72	0.987657439684474	0.89	0.529866637543626	0.0485827232427904	0.25975738187356	0.0055	0.0056	0.0973	0.0136	0.0485	0.0199	0.0211	0.0253	0.0032	0.0396	0.0401	0.1141	0.0031	0.047	0.1082	0.0184	0.0132	0.0034	0.002	0.0153	0.0133	0.1484	0.0247	0.1098	0.053	0.0022
7	rs71574716	122338970	0.72	0.987657439684474	0.89	0.529866637543626	0.0480056589096588	0.255106344637183	0.0055	0.0056	0.0973	0.0136	0.0485	0.0199	0.0211	0.0253	0.0032	0.0396	0.0401	0.114	0.0031	0.047	0.1083	0.0183	0.0132	0.0034	0.002	0.0152	0.0133	0.1486	0.0247	0.1098	0.053	0.0022
7	rs76252061	122354360	0.72	0.987657439684474	0.89	0.529866637543626	0.0500294301777393	0.262378009830485	0.0055	0.0057	0.0973	0.0136	0.0485	0.02	0.0212	0.0254	0.0032	0.0395	0.0402	0.1137	0.0031	0.0469	0.1086	0.0182	0.0133	0.0034	0.002	0.0151	0.0133	0.1491	0.0247	0.1095	0.053	0.0022
7	rs78086317	122355428	0.73	0.902267913485346	0.89	0.529866637543626	0.0532828806734005	0.271556793075828	0.0055	0.0057	0.0972	0.0136	0.0484	0.02	0.0212	0.0253	0.0032	0.0395	0.0402	0.1139	0.0031	0.0469	0.1086	0.0182	0.0133	0.0034	0.002	0.0151	0.0133	0.1491	0.0247	0.1094	0.0529	0.0022
7	rs74477971	122355434	0.73	0.902267913485346	0.89	0.529866637543626	0.0540054402736803	0.27908610919341	0.0055	0.0057	0.0973	0.0136	0.0483	0.02	0.0213	0.0253	0.0033	0.0395	0.0402	0.1139	0.0031	0.0469	0.1086	0.0183	0.0133	0.0035	0.002	0.015	0.0133	0.1491	0.0247	0.1094	0.0529	0.0022
7	rs117113250	122356965	0.73	0.902267913485346	0.89	0.529866637543626	0.0531801894335886	0.275603154425905	0.0055	0.0057	0.0973	0.0136	0.0483	0.02	0.0213	0.0253	0.0033	0.0395	0.0402	0.1139	0.0031	0.0469	0.1086	0.0183	0.0133	0.0035	0.002	0.015	0.0133	0.1491	0.0247	0.1094	0.0529	0.0022
7	rs2159826	122358715	0.73	0.902267913485346	0.89	0.529866637543626	0.0524650629734454	0.270634511739007	0.0055	0.0057	0.0973	0.0136	0.0483	0.02	0.0213	0.0253	0.0033	0.0395	0.0402	0.1139	0.0031	0.0469	0.1086	0.0183	0.0133	0.0035	0.002	0.015	0.0133	0.1492	0.0247	0.1094	0.0529	0.0022
7	rs17144752	122359692	0.73	0.902267913485346	0.89	0.529866637543626	0.051689264724659	0.274213749542142	0.0055	0.0057	0.0973	0.0136	0.0483	0.02	0.0213	0.0253	0.0033	0.0395	0.0402	0.1138	0.0031	0.0469	0.1086	0.0183	0.0133	0.0035	0.0021	0.015	0.0133	0.1492	0.0247	0.1094	0.0529	0.0022
7	rs67549880	122360815	0.73	0.902267913485346	0.89	0.529866637543626	0.0495548828529064	0.272826513887828	0.0055	0.0057	0.0973	0.0136	0.0483	0.02	0.0213	0.0253	0.0033	0.0395	0.0401	0.1138	0.0031	0.0469	0.1086	0.0183	0.0133	0.0035	0.002	0.015	0.0133	0.1492	0.0247	0.1093	0.0529	0.0022
7	rs77307810	122365106	0.72	0.987657439684474	0.89	0.529866637543626	0.046614628811291	0.261693574608818	0.0055	0.0057	0.0974	0.0136	0.0483	0.02	0.0212	0.0254	0.0033	0.0395	0.04	0.1138	0.0031	0.0469	0.1087	0.0183	0.0133	0.0035	0.002	0.0151	0.0133	0.149	0.0247	0.1093	0.0529	0.0022
7	rs6948815	122366496	0.72	0.987657439684474	0.89	0.529866637543626	0.0453586542858226	0.251945265711703	0.0055	0.0057	0.0975	0.0136	0.0484	0.02	0.0212	0.0254	0.0033	0.0395	0.0399	0.1137	0.0031	0.047	0.1088	0.0183	0.0133	0.0035	0.002	0.0152	0.0133	0.1488	0.0247	0.1093	0.0529	0.0022
7	rs1686	122369853	0.72	0.987657439684474	0.89	0.529866637543626	0.0357783360565546	0.250369401154829	0.0055	0.0057	0.0975	0.0135	0.0484	0.02	0.0212	0.0254	0.0033	0.0395	0.0397	0.1145	0.0031	0.047	0.1092	0.0181	0.0133	0.0035	0.002	0.0148	0.0133	0.1483	0.0248	0.1089	0.053	0.0022
7	rs7782606	122375615	0.73	0.902267913485346	0.89	0.529866637543626	0.0288763889163534	0.295396910593623	0.0056	0.0055	0.0956	0.0119	0.0503	0.0216	0.0202	0.0238	0.0028	0.0376	0.0401	0.1145	0.003	0.0461	0.1153	0.0205	0.0134	0.0033	0.0018	0.0141	0.0126	0.1449	0.0272	0.1085	0.053	0.0024
7	rs74630632	122379668	0.73	0.902267913485346	0.89	0.529866637543626	0.0301189419438806	0.309221134621702	0.0056	0.0055	0.0956	0.0119	0.0503	0.0216	0.0202	0.0237	0.0028	0.0376	0.0401	0.1146	0.003	0.0461	0.1153	0.0205	0.0134	0.0033	0.0018	0.014	0.0126	0.1449	0.0272	0.1085	0.053	0.0024
7	rs188453558	122385629	0.73	0.902267913485346	0.89	0.529866637543626	0.0306544509928003	0.306584769247575	0.0056	0.0055	0.0955	0.0118	0.0502	0.0216	0.0202	0.0236	0.0028	0.0376	0.0401	0.1146	0.003	0.0461	0.1153	0.0206	0.0134	0.0033	0.0019	0.014	0.0126	0.1449	0.0272	0.1089	0.0529	0.0024
7	rs78707934	122388077	0.73	0.902267913485346	0.89	0.529866637543626	0.0307952430441169	0.307303109617828	0.0056	0.0055	0.0955	0.0118	0.0502	0.0216	0.0202	0.0236	0.0028	0.0376	0.0401	0.1146	0.003	0.0461	0.1153	0.0206	0.0134	0.0033	0.0019	0.014	0.0126	0.1449	0.0273	0.1089	0.0529	0.0024
7	rs78089888	122390667	0.73	0.902267913485346	0.88	0.583941145430028	0.035569956039232	0.3044327667443	0.0056	0.0053	0.0952	0.0118	0.0502	0.0217	0.0203	0.0236	0.0028	0.0377	0.04	0.1147	0.003	0.046	0.1154	0.0206	0.0134	0.0033	0.0019	0.0139	0.0126	0.1448	0.0275	0.1092	0.0528	0.0024
7	rs76904831	122401252	0.73	0.902267913485346	0.88	0.583941145430028	0.0461311935253122	0.300737207556742	0.0056	0.0052	0.0951	0.0118	0.0502	0.0217	0.0203	0.0235	0.0028	0.0377	0.04	0.1148	0.003	0.046	0.1155	0.0207	0.0134	0.0033	0.0019	0.0139	0.0125	0.1448	0.0276	0.1094	0.0528	0.0024
7	rs11769021	122403421	0.73	0.902267913485346	0.89	0.529866637543626	0.0503419956855529	0.299429142349	0.0056	0.0052	0.0951	0.0117	0.0502	0.0217	0.0203	0.0235	0.0028	0.0378	0.04	0.1148	0.003	0.046	0.1158	0.0207	0.0134	0.0033	0.0019	0.0139	0.0125	0.1448	0.0276	0.1093	0.0528	0.0024
7	rs35914742	122428755	0.73	0.902267913485346	0.88	0.583941145430028	0.0654811765790176	0.306584769247575	0.0059	0.005	0.0949	0.0116	0.05	0.0221	0.0204	0.0235	0.0028	0.0377	0.0396	0.1146	0.003	0.0461	0.1159	0.0206	0.0135	0.0033	0.0019	0.0138	0.0126	0.1453	0.0276	0.1093	0.0529	0.0024
7	rs111834058	122429451	0.73	0.902267913485346	0.88	0.583941145430028	0.0647963169565795	0.305388652486261	0.0059	0.005	0.0949	0.0116	0.05	0.0221	0.0204	0.0235	0.0028	0.0377	0.0396	0.1146	0.003	0.0461	0.1159	0.0206	0.0135	0.0033	0.0019	0.0138	0.0126	0.1453	0.0276	0.1093	0.0529	0.0024
7	rs17611216	122453624	0.73	0.902267913485346	0.88	0.583941145430028	0.0652850199605912	0.310782146355077	0.006	0.0049	0.0949	0.0116	0.05	0.0221	0.0204	0.0235	0.0028	0.0377	0.0396	0.1146	0.003	0.0461	0.1159	0.0206	0.0135	0.0032	0.0019	0.0138	0.0126	0.1453	0.0276	0.1094	0.0529	0.0024
7	rs17684427	122482977	0.73	0.902267913485346	0.88	0.583941145430028	0.0625030518920837	0.309941310672402	0.006	0.0049	0.095	0.0115	0.05	0.0221	0.0204	0.0235	0.0028	0.0377	0.0395	0.1142	0.003	0.046	0.116	0.0206	0.0135	0.0033	0.0019	0.0138	0.0126	0.1454	0.0275	0.1094	0.053	0.0024
7	rs79176824	122483869	0.73	0.902267913485346	0.88	0.583941145430028	0.0623888630909027	0.309821246674187	0.006	0.0049	0.095	0.0115	0.05	0.0221	0.0204	0.0235	0.0028	0.0377	0.0395	0.1142	0.003	0.046	0.116	0.0206	0.0135	0.0033	0.0019	0.0138	0.0126	0.1454	0.0275	0.1094	0.053	0.0024
7	rs996797	122491569	0.73	0.902267913485346	0.88	0.583941145430028	0.0619334839113764	0.310061388524399	0.006	0.0049	0.095	0.0115	0.05	0.0221	0.0204	0.0234	0.0028	0.0377	0.0395	0.1142	0.003	0.046	0.116	0.0206	0.0135	0.0033	0.0019	0.0138	0.0125	0.1454	0.0275	0.1094	0.053	0.0024
7	rs6973517	122507282	0.73	0.902267913485346	0.88	0.583941145430028	0.05858798898765	0.298478900403108	0.006	0.0049	0.095	0.0115	0.0499	0.0219	0.0203	0.0234	0.0028	0.0375	0.0394	0.1141	0.003	0.046	0.1164	0.0206	0.0135	0.0032	0.0019	0.0138	0.0125	0.1455	0.0278	0.1094	0.0531	0.0024
7	rs117586214	122508896	0.73	0.902267913485346	0.88	0.583941145430028	0.0577707657989675	0.29812279422906	0.006	0.0049	0.095	0.0115	0.0499	0.0219	0.0203	0.0234	0.0028	0.0375	0.0394	0.1141	0.003	0.046	0.1164	0.0206	0.0135	0.0032	0.0019	0.0138	0.0125	0.1455	0.0278	0.1094	0.0532	0.0024
7	rs142384198	122517837	0.73	0.902267913485346	0.88	0.583941145430028	0.0600782503108457	0.304671654085224	0.006	0.0049	0.0951	0.0114	0.0499	0.0218	0.0204	0.0233	0.0028	0.0373	0.0394	0.1141	0.003	0.046	0.1166	0.0207	0.0135	0.0032	0.0019	0.0138	0.0125	0.1455	0.0279	0.1094	0.0532	0.0024
7	rs118095105	122520122	0.73	0.902267913485346	0.88	0.583941145430028	0.0615933928254551	0.307782281988098	0.006	0.0049	0.0951	0.0114	0.0499	0.0218	0.0204	0.0233	0.0028	0.0373	0.0394	0.1141	0.003	0.046	0.1166	0.0207	0.0135	0.0032	0.0019	0.0138	0.0125	0.1455	0.0279	0.1094	0.0533	0.0024
7	rs17611963	122520343	0.73	0.902267913485346	0.88	0.583941145430028	0.0616311196859446	0.308381560662893	0.006	0.0049	0.0951	0.0114	0.0499	0.0218	0.0204	0.0233	0.0028	0.0373	0.0394	0.1141	0.003	0.046	0.1166	0.0207	0.0135	0.0032	0.0019	0.0138	0.0125	0.1455	0.0279	0.1094	0.0533	0.0024
7	rs2501438	122528627	0.73	0.902267913485346	0.89	0.529866637543626	0.0905264017512256	0.471107793464998	0.0059	0.0047	0.0957	0.0117	0.0493	0.0221	0.0202	0.0224	0.0026	0.0371	0.0387	0.1138	0.0028	0.0462	0.1175	0.0208	0.0136	0.0031	0.0017	0.013	0.0118	0.1473	0.028	0.1091	0.0547	0.0023
7	rs13225698	122533082	0.73	0.902267913485346	0.88	0.583941145430028	0.118499797055289	0.566075136751881	0.0059	0.0046	0.0962	0.0116	0.0486	0.0224	0.0201	0.022	0.0025	0.0372	0.0384	0.1136	0.0026	0.0459	0.1183	0.0208	0.0137	0.0031	0.0016	0.0123	0.0113	0.1484	0.028	0.1089	0.0556	0.0023
7	rs17145097	122536794	0.73	0.902267913485346	0.89	0.529866637543626	0.12216738159947	0.585947036369679	0.0059	0.0045	0.0965	0.0116	0.0482	0.0223	0.0201	0.022	0.0025	0.0372	0.039	0.1138	0.0025	0.0458	0.1185	0.021	0.0141	0.0032	0.0015	0.012	0.0112	0.1484	0.0282	0.1082	0.0553	0.0023
7	rs2501445	122542034	0.73	0.902267913485346	0.89	0.529866637543626	0.138370174839638	0.593512888276488	0.0059	0.0045	0.0965	0.0116	0.0481	0.0223	0.0201	0.022	0.0025	0.0372	0.0391	0.1138	0.0025	0.0458	0.1186	0.021	0.0141	0.0032	0.0015	0.0119	0.0112	0.1485	0.0282	0.1082	0.0554	0.0023
7	rs2428770	122542284	0.73	0.902267913485346	0.89	0.529866637543626	0.140390277773315	0.596373958321356	0.0059	0.0045	0.0965	0.0116	0.0481	0.0223	0.0201	0.022	0.0025	0.0372	0.0391	0.1138	0.0025	0.0458	0.1186	0.021	0.0141	0.0032	0.0015	0.0119	0.0112	0.1485	0.0282	0.1082	0.0554	0.0023
7	rs66700065	122550023	0.72	0.987657439684474	0.88	0.583941145430028	0.172731946709951	0.709192085819961	0.0055	0.0044	0.0966	0.0113	0.0475	0.0218	0.0193	0.0213	0.0021	0.0368	0.0383	0.1141	0.0024	0.0454	0.1203	0.0222	0.0142	0.0031	0.0013	0.0114	0.0103	0.1501	0.0291	0.1088	0.0562	0.0022
7	rs117943422	122551763	0.72	0.987657439684474	0.89	0.529866637543626	0.171552133394559	0.70591616269698	0.0055	0.0044	0.0968	0.0113	0.0474	0.0217	0.0192	0.0213	0.0021	0.0368	0.0383	0.1142	0.0024	0.0454	0.1202	0.0223	0.0143	0.0031	0.0012	0.0113	0.0102	0.1501	0.0291	0.1089	0.0562	0.0022
7	rs117278196	122554599	0.72	0.987657439684474	0.89	0.529866637543626	0.186057496277526	0.731617307058242	0.0055	0.0044	0.0969	0.0113	0.0473	0.0217	0.0191	0.0213	0.0021	0.0369	0.0383	0.1143	0.0024	0.0454	0.1202	0.0223	0.0143	0.0031	0.0012	0.0113	0.0102	0.1501	0.0292	0.1089	0.0562	0.0022
7	rs6945932	122566809	0.72	0.987657439684474	0.88	0.583941145430028	0.187519156057907	0.751176108551807	0.0055	0.0044	0.0969	0.0113	0.0473	0.0217	0.0191	0.0213	0.0021	0.0369	0.0383	0.1145	0.0024	0.0454	0.1202	0.0222	0.0143	0.0031	0.0012	0.0113	0.01	0.1501	0.0292	0.109	0.0562	0.0022
7	rs10267078	122582340	0.72	0.987657439684474	0.88	0.583941145430028	0.18736894007166	0.765085403481395	0.0055	0.0044	0.0973	0.0113	0.0472	0.0217	0.0188	0.0212	0.0021	0.0369	0.0382	0.1146	0.0025	0.0455	0.1212	0.0222	0.0143	0.003	0.0012	0.0113	0.01	0.1501	0.0292	0.1084	0.056	0.0022
7	rs117314744	122610527	0.72	0.987657439684474	0.88	0.583941145430028	0.201164922301717	0.824955488028651	0.0055	0.0043	0.098	0.0114	0.0474	0.0217	0.0184	0.0211	0.002	0.0368	0.038	0.1145	0.0023	0.0453	0.1213	0.0223	0.0144	0.0028	0.0012	0.0112	0.0099	0.1499	0.0297	0.1089	0.0558	0.0022
7	rs846673	122614886	0.72	0.987657439684474	0.88	0.583941145430028	0.205452298693017	0.845327718019323	0.0055	0.0043	0.0981	0.0114	0.0474	0.0217	0.0184	0.0211	0.002	0.0368	0.038	0.1145	0.0023	0.0453	0.1213	0.0223	0.0144	0.0028	0.0012	0.0112	0.0099	0.1499	0.0297	0.1089	0.0558	0.0022
7	rs860170	122635024	0.72	0.987657439684474	0.89	0.529866637543626	0.202300598973999	0.834357033955666	0.0055	0.0043	0.0982	0.0114	0.0474	0.0215	0.0184	0.0211	0.002	0.0367	0.0379	0.1143	0.0022	0.0453	0.1214	0.0224	0.0144	0.0028	0.0012	0.0113	0.0099	0.1498	0.0297	0.109	0.0558	0.0022
7	rs17620085	122643936	0.72	0.987657439684474	0.89	0.529866637543626	0.252021784109093	0.871403864403688	0.0054	0.0043	0.0985	0.0112	0.0477	0.0216	0.018	0.021	0.002	0.0364	0.038	0.1142	0.0021	0.0452	0.1214	0.0226	0.0142	0.0028	0.0012	0.0111	0.0098	0.15	0.03	0.1094	0.056	0.0022
7	rs35549093	122649358	0.72	0.987657439684474	0.89	0.529866637543626	0.258270059644864	0.893257120147025	0.0054	0.0043	0.0986	0.0112	0.0478	0.0215	0.0179	0.021	0.002	0.0364	0.0379	0.1141	0.0021	0.0452	0.1214	0.0227	0.0141	0.0028	0.0012	0.0111	0.0098	0.1503	0.0301	0.1095	0.056	0.0022
7	rs118143239	122651077	0.72	0.987657439684474	0.89	0.529866637543626	0.254823170005992	0.897954228227251	0.0054	0.0043	0.0986	0.0112	0.0478	0.0215	0.0179	0.021	0.002	0.0364	0.0379	0.1141	0.0021	0.0452	0.1214	0.0227	0.0141	0.0028	0.0012	0.0111	0.0098	0.1503	0.0301	0.1095	0.056	0.0022
7	rs80018926	122660962	0.72	0.987657439684474	0.89	0.529866637543626	0.254867772887793	0.912232447117604	0.0053	0.0043	0.0987	0.0112	0.0478	0.0213	0.0179	0.0209	0.0019	0.0365	0.0379	0.1141	0.0021	0.0452	0.1214	0.0227	0.0141	0.0028	0.0012	0.0111	0.0097	0.1503	0.0303	0.1095	0.0561	0.0022
7	rs13221696	122670718	0.72	0.987657439684474	0.89	0.529866637543626	0.252776046173398	0.899364332054044	0.0053	0.0043	0.0988	0.0112	0.0479	0.0211	0.018	0.0209	0.0019	0.0366	0.0379	0.1141	0.0021	0.0455	0.1211	0.0226	0.0141	0.0028	0.0012	0.0108	0.0096	0.1502	0.0304	0.1096	0.0561	0.0022
7	rs73229939	122675022	0.72	0.987657439684474	0.89	0.529866637543626	0.258359925745596	0.910661196083652	0.0052	0.0042	0.0984	0.0113	0.0477	0.0216	0.0189	0.0214	0.0018	0.0367	0.0373	0.1145	0.0019	0.0449	0.1229	0.0225	0.0147	0.003	9e-04	0.0108	0.0094	0.1484	0.0303	0.11	0.0557	0.002
7	rs13221935	122679919	0.72	0.987657439684474	0.89	0.529866637543626	0.272402276189997	0.954382949835584	0.0052	0.0042	0.0984	0.0113	0.0477	0.0216	0.0189	0.0214	0.0018	0.0367	0.0372	0.1145	0.0019	0.0449	0.123	0.0225	0.0147	0.003	9e-04	0.0108	0.0094	0.1484	0.0303	0.11	0.0557	0.002
7	rs74471482	122692886	0.72	0.987657439684474	0.89	0.529866637543626	0.307286349892897	1.00250381547462	0.0053	0.0042	0.0983	0.0113	0.0476	0.0216	0.0188	0.0214	0.0018	0.0367	0.037	0.1148	0.0019	0.0449	0.1234	0.0226	0.0145	0.003	9e-04	0.0108	0.0094	0.1483	0.0301	0.1102	0.0558	0.002
7	rs11978485	122693131	0.72	0.987657439684474	0.89	0.529866637543626	0.306744079437923	1.01115623079017	0.0053	0.0042	0.0983	0.0113	0.0476	0.0216	0.0188	0.0213	0.0018	0.0367	0.0369	0.1148	0.0019	0.0449	0.1234	0.0226	0.0145	0.003	9e-04	0.0108	0.0094	0.1483	0.0301	0.1103	0.0558	0.002
7	rs6946281	122694099	0.72	0.987657439684474	0.89	0.529866637543626	0.301642195224447	1.01436444752209	0.0053	0.0041	0.0983	0.0111	0.0479	0.0217	0.0185	0.0213	0.0018	0.037	0.037	0.1152	0.0019	0.0443	0.1231	0.0225	0.0145	0.003	8e-04	0.0107	0.0093	0.148	0.0304	0.1108	0.0559	0.002
7	rs73229944	122694174	0.72	0.987657439684474	0.89	0.529866637543626	0.298719422407224	1.03510390509753	0.0053	0.0041	0.0983	0.0111	0.0479	0.0217	0.0185	0.0213	0.0018	0.037	0.037	0.1152	0.0019	0.0442	0.123	0.0225	0.0145	0.003	8e-04	0.0107	0.0093	0.1481	0.0304	0.1108	0.0559	0.002
7	rs76299478	122698574	0.71	1.0779007643746	0.9	0.479198205640863	0.315131121253096	1.01966225551404	0.0052	0.004	0.0989	0.011	0.049	0.0216	0.0186	0.021	0.0017	0.0375	0.0366	0.1157	0.0018	0.0426	0.1222	0.0227	0.0147	0.0029	8e-04	0.0107	0.0091	0.1486	0.0308	0.1112	0.0556	0.002
7	rs74466975	122701125	0.71	1.0779007643746	0.9	0.479198205640863	0.319042257155294	1.02175071863824	0.0052	0.004	0.0989	0.011	0.0491	0.0216	0.0187	0.021	0.0017	0.0375	0.0366	0.1157	0.0018	0.0425	0.1221	0.0227	0.0147	0.0029	8e-04	0.0107	0.0091	0.1485	0.0308	0.1112	0.0556	0.002
7	rs4609132	122701695	0.71	1.0779007643746	0.9	0.479198205640863	0.32131020591001	1.03687607508362	0.0052	0.004	0.0989	0.011	0.0491	0.0216	0.0187	0.0211	0.0017	0.0375	0.0366	0.1157	0.0018	0.0425	0.1221	0.0227	0.0147	0.0029	8e-04	0.0107	0.0091	0.1485	0.0308	0.1112	0.0556	0.002
7	rs1525485	122702653	0.71	1.0779007643746	0.9	0.479198205640863	0.334527000965353	1.06854831254698	0.0052	0.004	0.0989	0.011	0.0491	0.0216	0.0187	0.0211	0.0017	0.0375	0.0366	0.1157	0.0018	0.0424	0.1221	0.0227	0.0147	0.0029	8e-04	0.0107	0.0091	0.1484	0.0308	0.1112	0.0556	0.002
7	rs117945585	122705916	0.71	1.0779007643746	0.9	0.479198205640863	0.328930818326115	1.03220523327793	0.0052	0.0039	0.0989	0.011	0.0492	0.0216	0.0187	0.021	0.0017	0.0375	0.0366	0.1157	0.0018	0.0424	0.1221	0.0227	0.0147	0.0029	8e-04	0.0107	0.0091	0.1484	0.0308	0.1113	0.0556	0.002
7	rs28407879	122710250	0.71	1.0779007643746	0.9	0.479198205640863	0.332005199001091	0.983965882255484	0.0052	0.0039	0.0988	0.0111	0.0492	0.0217	0.0187	0.021	0.0017	0.0375	0.0365	0.1157	0.0018	0.0424	0.122	0.0227	0.0147	0.0029	8e-04	0.0106	0.009	0.1485	0.0309	0.1115	0.0556	0.002
7	rs34182949	122710801	0.71	1.0779007643746	0.9	0.479198205640863	0.33246764216936	0.985720909278168	0.0052	0.0039	0.0988	0.0111	0.0492	0.0217	0.0187	0.021	0.0017	0.0374	0.0365	0.1157	0.0018	0.0424	0.122	0.0227	0.0147	0.0029	8e-04	0.0106	0.009	0.1485	0.0309	0.1115	0.0556	0.002
7	rs117366580	122710857	0.71	1.0779007643746	0.9	0.479198205640863	0.332107935169347	0.984284932895038	0.0052	0.0039	0.0988	0.0111	0.0492	0.0217	0.0187	0.021	0.0017	0.0374	0.0365	0.1157	0.0018	0.0424	0.122	0.0227	0.0147	0.0029	8e-04	0.0106	0.009	0.1485	0.0309	0.1115	0.0556	0.002
