## Supplementary Tab. 7 for "Sparse haplotype-based fine-scale local ancestry inference at scale reveals recent selection on immune responses": 304206_file08 (part 75 of 161)

Chromosome	rs_number	hg19_GRCh37_Position	LDAS_26pop	-log10(p_LDAS_26pop)	LDAS_5continent	-log10(p_LDAS_5continent)	-log10(p_AAS_26pop)	-log10(p_AAS_5continent)	prob_ACB	prob_ASW	prob_BEB	prob_CDX	prob_CEU	prob_CHB	prob_CHS	prob_CLM	prob_ESN	prob_FIN	prob_GBR	prob_GIH	prob_GWD	prob_IBS	prob_ITU	prob_JPT	prob_KHV	prob_LWK	prob_MSL	prob_MXL	prob_PEL	prob_PJL	prob_PUR	prob_STU	prob_TSI	prob_YRI
7	rs117864550	122716632	0.71	1.0779007643746	0.9	0.479198205640863	0.333547980070274	0.98811510556179	0.0052	0.0039	0.0988	0.0111	0.0492	0.0217	0.0187	0.021	0.0017	0.0374	0.0365	0.1157	0.0018	0.0424	0.1219	0.0227	0.0146	0.0029	8e-04	0.0106	0.009	0.1486	0.0309	0.1116	0.0556	0.002
7	rs77043823	122751151	0.71	1.0779007643746	0.89	0.529866637543626	0.373102874281577	0.993386294648695	0.0052	0.0038	0.0985	0.0112	0.0491	0.0219	0.0189	0.0208	0.0017	0.0372	0.0364	0.1157	0.0019	0.0422	0.1211	0.0231	0.0145	0.0029	9e-04	0.0107	0.0089	0.1488	0.0311	0.1123	0.0556	0.0021
7	rs113007778	122751803	0.71	1.0779007643746	0.89	0.529866637543626	0.38122045983177	1.00778970435954	0.0052	0.0038	0.0985	0.0112	0.0491	0.0219	0.0189	0.0208	0.0017	0.0372	0.0364	0.1157	0.0019	0.0422	0.1211	0.0231	0.0145	0.0029	9e-04	0.0107	0.0089	0.1488	0.0311	0.1123	0.0556	0.0021
7	rs6975163	122752045	0.71	1.0779007643746	0.89	0.529866637543626	0.38298728769871	1.01596928588687	0.0052	0.0038	0.0985	0.0112	0.0491	0.0219	0.0189	0.0208	0.0017	0.0372	0.0364	0.1157	0.0019	0.0422	0.121	0.0231	0.0145	0.0029	9e-04	0.0107	0.0089	0.1488	0.0311	0.1123	0.0556	0.0021
7	rs4727963	122759980	0.71	1.0779007643746	0.89	0.529866637543626	0.389817072188066	1.0338154158564	0.0052	0.0038	0.0985	0.0112	0.0491	0.0219	0.0189	0.0208	0.0017	0.0372	0.0364	0.1157	0.0019	0.0422	0.121	0.0232	0.0145	0.0029	9e-04	0.0107	0.0089	0.1488	0.0312	0.1123	0.0556	0.0021
7	rs75951857	122760693	0.71	1.0779007643746	0.89	0.529866637543626	0.389594004404344	1.03284924906819	0.0052	0.0038	0.0985	0.0112	0.0491	0.0219	0.0189	0.0208	0.0017	0.0372	0.0364	0.1157	0.0019	0.0422	0.121	0.0232	0.0145	0.0029	9e-04	0.0107	0.0089	0.1488	0.0312	0.1123	0.0556	0.0021
7	rs11772595	122761191	0.71	1.0779007643746	0.89	0.529866637543626	0.389371001158829	1.0315612938689	0.0052	0.0038	0.0985	0.0112	0.0491	0.0219	0.0189	0.0208	0.0017	0.0372	0.0364	0.1157	0.0019	0.0422	0.121	0.0232	0.0145	0.0029	9e-04	0.0107	0.0089	0.1488	0.0312	0.1123	0.0556	0.0021
7	rs73217758	122768622	0.71	1.0779007643746	0.89	0.529866637543626	0.356175675645704	0.924349224843216	0.0052	0.0038	0.0984	0.0112	0.0491	0.0219	0.0189	0.0208	0.0017	0.0371	0.0364	0.1156	0.0019	0.0422	0.1211	0.0231	0.0144	0.0029	9e-04	0.0107	0.0089	0.149	0.0312	0.1123	0.0556	0.0021
7	rs3735438	122769308	0.71	1.0779007643746	0.89	0.529866637543626	0.355696440626211	0.929394149995816	0.0052	0.0038	0.0984	0.0112	0.0491	0.0219	0.0189	0.0208	0.0017	0.0371	0.0364	0.1156	0.0019	0.0422	0.1211	0.0231	0.0144	0.0029	9e-04	0.0107	0.0089	0.149	0.0312	0.1123	0.0556	0.0021
7	rs73217763	122777775	0.71	1.0779007643746	0.88	0.583941145430028	0.313882918855307	0.979501286547394	0.0051	0.0037	0.098	0.0112	0.0494	0.022	0.0187	0.0207	0.0017	0.0368	0.0364	0.1155	0.0017	0.0421	0.1211	0.0228	0.0145	0.0031	9e-04	0.0107	0.0088	0.1495	0.0314	0.1129	0.0555	0.002
7	rs73447940	122783839	0.71	1.0779007643746	0.88	0.583941145430028	0.312388518037308	0.990670155276422	0.0051	0.0037	0.0981	0.0112	0.0494	0.022	0.0187	0.0207	0.0016	0.0368	0.0363	0.1154	0.0017	0.0421	0.1211	0.0228	0.0145	0.0031	9e-04	0.0107	0.0088	0.1496	0.0314	0.1131	0.0554	0.0019
7	rs74855624	122786167	0.71	1.0779007643746	0.88	0.583941145430028	0.302864472910473	0.952638986739187	0.005	0.0037	0.0982	0.0112	0.0494	0.022	0.0187	0.0207	0.0017	0.0368	0.0363	0.1153	0.0017	0.0421	0.121	0.0227	0.0145	0.0031	9e-04	0.0107	0.0088	0.1497	0.0314	0.1132	0.0554	0.0019
7	rs117722407	122795155	0.71	1.0779007643746	0.88	0.583941145430028	0.302766594294532	0.951054111546426	0.005	0.0037	0.0982	0.0112	0.0495	0.022	0.0187	0.0207	0.0017	0.0367	0.0363	0.1153	0.0017	0.0421	0.121	0.0227	0.0145	0.0031	9e-04	0.0107	0.0088	0.1497	0.0314	0.1132	0.0554	0.0019
7	rs118145494	122802395	0.71	1.0779007643746	0.88	0.583941145430028	0.302130791921273	0.923088850700519	0.005	0.0037	0.0982	0.0112	0.0495	0.022	0.0187	0.0207	0.0017	0.0368	0.0363	0.1152	0.0017	0.0421	0.121	0.0227	0.0145	0.0031	9e-04	0.0107	0.0088	0.1498	0.0315	0.1133	0.0554	0.0019
7	rs62486069	122807647	0.72	0.987657439684474	0.88	0.583941145430028	0.303354117414463	0.944719827424863	0.005	0.0038	0.0987	0.0111	0.0495	0.0221	0.0185	0.0206	0.0017	0.0367	0.036	0.1147	0.0016	0.0421	0.1209	0.0224	0.0145	0.0031	0.001	0.0107	0.0087	0.1503	0.0316	0.1137	0.0552	0.002
7	rs28364193	122809005	0.71	1.0779007643746	0.88	0.583941145430028	0.316231695251907	0.974403738947633	0.005	0.0038	0.099	0.011	0.0495	0.0221	0.0184	0.0206	0.0017	0.0366	0.0358	0.1143	0.0015	0.0422	0.1207	0.0222	0.0145	0.0031	0.0011	0.0108	0.0087	0.1508	0.0319	0.114	0.0551	0.002
7	rs2140516	122809234	0.71	1.0779007643746	0.88	0.583941145430028	0.330773656987013	0.984923094435062	0.005	0.0038	0.0991	0.011	0.0495	0.0222	0.0184	0.0206	0.0017	0.0366	0.0358	0.1142	0.0015	0.0422	0.1207	0.0221	0.0145	0.0031	0.0011	0.0108	0.0087	0.1509	0.0319	0.1141	0.0551	0.002
7	rs73217778	122818034	0.71	1.0779007643746	0.88	0.583941145430028	0.293111590801595	0.896544572175486	0.0053	0.0039	0.1011	0.0108	0.0476	0.022	0.0175	0.0203	0.0018	0.0367	0.0347	0.1143	0.0018	0.0422	0.1194	0.0221	0.014	0.0031	0.0013	0.0105	0.0085	0.1537	0.032	0.115	0.055	0.0019
7	rs117779140	122825689	0.71	1.0779007643746	0.88	0.583941145430028	0.280137418492894	0.852761335028112	0.0053	0.0039	0.1011	0.0108	0.0475	0.022	0.0174	0.0203	0.0018	0.0368	0.0347	0.1142	0.0018	0.0421	0.1193	0.0221	0.0139	0.0031	0.0013	0.0105	0.0085	0.1538	0.032	0.1149	0.0549	0.0019
7	rs2204295	122838090	0.7	1.17306168852618	0.88	0.583941145430028	0.312338769370348	0.859742547977216	0.0054	0.0039	0.1011	0.0108	0.0473	0.022	0.0174	0.0204	0.0018	0.0367	0.0346	0.1143	0.0019	0.0421	0.1192	0.0221	0.0139	0.0031	0.0014	0.0105	0.0085	0.1541	0.032	0.115	0.0549	0.0019
7	rs1880179	122838633	0.7	1.17306168852618	0.88	0.583941145430028	0.312537789085471	0.863470653353082	0.0054	0.0039	0.1011	0.0108	0.0473	0.022	0.0174	0.0204	0.0018	0.0367	0.0346	0.1143	0.0019	0.0421	0.1192	0.0221	0.0139	0.0031	0.0014	0.0105	0.0085	0.1541	0.032	0.115	0.0549	0.0019
7	rs117359028	122843986	0.7	1.17306168852618	0.88	0.583941145430028	0.309460492327326	0.859121520350892	0.0054	0.0039	0.1012	0.0108	0.0473	0.022	0.0174	0.0204	0.0018	0.0367	0.0346	0.1143	0.0019	0.0421	0.1193	0.0222	0.0139	0.0031	0.0014	0.0105	0.0085	0.1542	0.032	0.115	0.0547	0.0019
7	rs73429561	122844882	0.7	1.17306168852618	0.88	0.583941145430028	0.309114064592118	0.857879742797518	0.0054	0.0039	0.1012	0.0108	0.0473	0.022	0.0174	0.0204	0.0018	0.0367	0.0346	0.1143	0.0019	0.0421	0.1193	0.0222	0.0139	0.0031	0.0014	0.0105	0.0085	0.1542	0.032	0.115	0.0547	0.0019
7	rs10487975	122845289	0.7	1.17306168852618	0.88	0.583941145430028	0.308916197847982	0.855707524451447	0.0054	0.0039	0.1012	0.0108	0.0473	0.022	0.0174	0.0204	0.0018	0.0367	0.0346	0.1143	0.0019	0.0421	0.1193	0.0222	0.0139	0.0031	0.0014	0.0105	0.0085	0.1542	0.032	0.115	0.0547	0.0019
7	rs117921826	122845315	0.7	1.17306168852618	0.88	0.583941145430028	0.308767841684786	0.854776922006558	0.0054	0.0039	0.1012	0.0108	0.0473	0.022	0.0174	0.0204	0.0018	0.0367	0.0346	0.1143	0.0019	0.0421	0.1193	0.0222	0.0139	0.0031	0.0014	0.0105	0.0085	0.1542	0.032	0.115	0.0547	0.0019
7	rs79647431	122848941	0.7	1.17306168852618	0.88	0.583941145430028	0.29823376224551	0.832197332843517	0.0054	0.0039	0.1012	0.0108	0.0473	0.0221	0.0174	0.0204	0.0018	0.0367	0.0346	0.1143	0.0019	0.0421	0.1192	0.0222	0.0139	0.0031	0.0014	0.0105	0.0086	0.1541	0.032	0.115	0.0546	0.0019
7	rs118177739	122859333	0.7	1.17306168852618	0.88	0.583941145430028	0.316231695251907	0.790321007977761	0.0054	0.004	0.1009	0.0108	0.0476	0.0226	0.0171	0.0206	0.0018	0.0371	0.0349	0.1138	0.0018	0.042	0.1192	0.0221	0.0139	0.0032	0.0014	0.0107	0.0092	0.1539	0.0319	0.1141	0.0546	0.0019
7	rs76747125	122864133	0.7	1.17306168852618	0.88	0.583941145430028	0.319746938178483	0.787728579616103	0.0054	0.004	0.1009	0.0108	0.0476	0.0226	0.0171	0.0206	0.0018	0.0371	0.0349	0.1138	0.0018	0.042	0.1192	0.0221	0.0139	0.0032	0.0014	0.0107	0.0092	0.1539	0.0319	0.1141	0.0546	0.0019
7	rs17447609	122869067	0.7	1.17306168852618	0.88	0.583941145430028	0.324804082771048	0.795816848938744	0.0054	0.004	0.1009	0.0108	0.0476	0.0226	0.0171	0.0206	0.0018	0.0371	0.0349	0.1138	0.0018	0.042	0.1192	0.0221	0.0139	0.0032	0.0014	0.0107	0.0092	0.1539	0.0319	0.1141	0.0546	0.0019
7	rs6966156	122871677	0.7	1.17306168852618	0.88	0.583941145430028	0.32439798168297	0.80775220128513	0.0054	0.004	0.1009	0.0108	0.0476	0.0226	0.0172	0.0206	0.0018	0.0371	0.0349	0.1138	0.0018	0.042	0.1195	0.0222	0.0139	0.0032	0.0014	0.0107	0.0091	0.1539	0.0319	0.1141	0.0544	0.0019
7	rs12670549	122874252	0.7	1.17306168852618	0.88	0.583941145430028	0.330619881983191	0.751176108551807	0.0055	0.004	0.1009	0.0106	0.0476	0.0225	0.0171	0.0205	0.0018	0.037	0.0348	0.1138	0.0019	0.0421	0.1194	0.0222	0.0139	0.0033	0.0014	0.0107	0.0091	0.1542	0.0319	0.1139	0.0544	0.002
7	rs7807413	122887826	0.7	1.17306168852618	0.88	0.583941145430028	0.3616838646003	0.830501246002097	0.0056	0.004	0.1012	0.0102	0.0477	0.0221	0.0168	0.0206	0.002	0.0364	0.0349	0.1131	0.0019	0.0425	0.12	0.0224	0.0139	0.0035	0.0015	0.0106	0.0092	0.1549	0.0319	0.1134	0.0541	0.002
7	rs117594554	122891680	0.7	1.17306168852618	0.88	0.583941145430028	0.364050098526093	0.808671863291069	0.0056	0.004	0.1012	0.0102	0.0477	0.0221	0.0168	0.0205	0.0021	0.0362	0.0349	0.1129	0.0019	0.0425	0.1203	0.0225	0.0139	0.0036	0.0015	0.0106	0.0092	0.1551	0.0319	0.1133	0.054	0.002
7	rs34912700	122897208	0.7	1.17306168852618	0.88	0.583941145430028	0.416474937518472	0.795053052353566	0.0056	0.004	0.1011	0.0101	0.0477	0.0221	0.0168	0.0205	0.0021	0.0361	0.035	0.1126	0.0019	0.0427	0.1206	0.0227	0.0139	0.0036	0.0015	0.0105	0.0092	0.1553	0.0319	0.1128	0.0541	0.0021
7	rs10280890	122897528	0.7	1.17306168852618	0.88	0.583941145430028	0.413539524442092	0.789253317016816	0.0056	0.004	0.1011	0.0101	0.0477	0.0221	0.0168	0.0205	0.0021	0.0361	0.035	0.1126	0.0019	0.0427	0.1206	0.0227	0.0139	0.0036	0.0015	0.0105	0.0092	0.1553	0.0318	0.1128	0.0541	0.0021
7	rs12670354	122916297	0.7	1.17306168852618	0.88	0.583941145430028	0.47346135029247	0.774338234074555	0.0056	0.004	0.1013	0.0099	0.0478	0.022	0.0166	0.0205	0.0021	0.0359	0.035	0.1122	0.0019	0.0427	0.1208	0.0228	0.0139	0.0037	0.0018	0.0105	0.0091	0.1551	0.0318	0.113	0.0545	0.0019
7	rs11762767	122921932	0.7	1.17306168852618	0.89	0.529866637543626	0.523824418010519	0.744392965187879	0.0055	0.0039	0.1015	0.0098	0.0474	0.022	0.0166	0.0212	0.0021	0.0359	0.035	0.112	0.0019	0.0426	0.1211	0.023	0.0139	0.0038	0.0018	0.0104	0.0089	0.1547	0.0317	0.1132	0.0548	0.0018
7	rs113494871	122934337	0.7	1.17306168852618	0.89	0.529866637543626	0.572428752406681	0.769936352466618	0.0055	0.0039	0.1015	0.0097	0.0482	0.022	0.0165	0.021	0.0021	0.0359	0.035	0.1116	0.0019	0.0425	0.1212	0.0231	0.0139	0.0037	0.0018	0.0104	0.0088	0.1538	0.0317	0.1136	0.0553	0.0018
7	rs117100928	122934756	0.7	1.17306168852618	0.89	0.529866637543626	0.572495984914933	0.770239756616407	0.0055	0.0039	0.1015	0.0097	0.0482	0.022	0.0165	0.021	0.0021	0.0359	0.035	0.1116	0.0019	0.0425	0.1212	0.0231	0.0139	0.0037	0.0018	0.0104	0.0088	0.1538	0.0317	0.1136	0.0553	0.0018
7	rs12671296	122948647	0.7	1.17306168852618	0.89	0.529866637543626	0.610028837291927	0.737773616337841	0.0054	0.0039	0.1015	0.0097	0.0486	0.0221	0.0166	0.0211	0.0022	0.0359	0.0351	0.1112	0.0019	0.0426	0.1211	0.0232	0.0139	0.0038	0.0018	0.0103	0.0088	0.1534	0.0318	0.1135	0.0556	0.0018
7	rs2191796	122957380	0.7	1.17306168852618	0.89	0.529866637543626	0.637872499106309	0.797650597568501	0.0054	0.0039	0.1015	0.0097	0.0487	0.0221	0.0166	0.0211	0.0022	0.0359	0.035	0.1113	0.0019	0.0426	0.121	0.0231	0.014	0.0038	0.0018	0.0103	0.0085	0.1534	0.0318	0.1136	0.0557	0.0018
7	rs2191798	122970488	0.7	1.17306168852618	0.89	0.529866637543626	0.623040284655564	0.820647517334514	0.0054	0.0039	0.1015	0.0097	0.0487	0.0219	0.0165	0.0212	0.0022	0.0359	0.0349	0.1115	0.0019	0.0429	0.1212	0.0231	0.014	0.0037	0.0018	0.0103	0.0083	0.1533	0.0318	0.1135	0.0558	0.0018
7	rs73222217	122970604	0.7	1.17306168852618	0.89	0.529866637543626	0.622970369793151	0.820647517334514	0.0054	0.0039	0.1015	0.0097	0.0487	0.0219	0.0165	0.0212	0.0022	0.0359	0.0349	0.1115	0.0019	0.0429	0.1212	0.0231	0.014	0.0037	0.0018	0.0103	0.0083	0.1533	0.0318	0.1135	0.0558	0.0018
7	rs2215579	122970804	0.7	1.17306168852618	0.89	0.529866637543626	0.638932982219246	0.810665223171858	0.0054	0.0039	0.1015	0.0097	0.0487	0.022	0.0165	0.0212	0.0022	0.0359	0.0349	0.1115	0.0019	0.0429	0.1212	0.0231	0.0137	0.0037	0.0018	0.0103	0.0083	0.1533	0.0318	0.1135	0.0558	0.0018
7	rs7778004	122992488	0.7	1.17306168852618	0.89	0.529866637543626	0.574851443560338	0.717247296857804	0.0056	0.004	0.1014	0.0097	0.0492	0.0222	0.0167	0.0215	0.0022	0.0354	0.0351	0.111	0.002	0.0432	0.1205	0.0228	0.0138	0.0039	0.0018	0.0103	0.0085	0.1524	0.0316	0.1135	0.0561	0.0019
7	rs4731104	122992937	0.7	1.17306168852618	0.89	0.529866637543626	0.511259566933604	0.782853666006665	0.0054	0.0042	0.1013	0.0097	0.0496	0.022	0.0169	0.0221	0.0022	0.0359	0.0355	0.1111	0.0023	0.0429	0.1186	0.0227	0.014	0.0041	0.0017	0.0104	0.0085	0.1531	0.0306	0.1122	0.0573	0.0022
7	rs2215580	122992977	0.7	1.17306168852618	0.9	0.479198205640863	0.486755441607344	0.740479963951744	0.0054	0.0042	0.1013	0.0097	0.0496	0.0219	0.0168	0.0223	0.0022	0.0359	0.0355	0.1111	0.0023	0.0429	0.1189	0.0226	0.0139	0.0041	0.0017	0.0104	0.0085	0.1527	0.0306	0.1123	0.0574	0.0022
7	rs78512853	122998491	0.7	1.17306168852618	0.89	0.529866637543626	0.412448590282325	0.98795545743245	0.0055	0.0046	0.1003	0.0097	0.0514	0.0213	0.0167	0.0222	0.0022	0.0364	0.0354	0.1113	0.0026	0.0431	0.1203	0.022	0.0142	0.0044	0.0019	0.0103	0.0087	0.1489	0.03	0.1135	0.0569	0.0025
7	rs17132820	123014728	0.7	1.17306168852618	0.89	0.529866637543626	0.437902940545545	0.975518384309751	0.0055	0.0046	0.1001	0.0096	0.0516	0.0212	0.0167	0.0222	0.0022	0.0365	0.0354	0.1114	0.0026	0.0431	0.1206	0.022	0.0142	0.0045	0.0019	0.0104	0.0087	0.1485	0.03	0.1136	0.0569	0.0025
7	rs6466867	123030233	0.7	1.17306168852618	0.89	0.529866637543626	0.47186580132449	1.05382102422572	0.0055	0.0046	0.0998	0.0095	0.0518	0.0211	0.0164	0.0223	0.0022	0.0366	0.0354	0.1118	0.0026	0.0433	0.121	0.0221	0.014	0.0044	0.0019	0.0105	0.0087	0.1485	0.0299	0.1135	0.0566	0.0026
7	rs1860723	123037240	0.7	1.17306168852618	0.89	0.529866637543626	0.474567494677139	1.06385083931481	0.0055	0.0046	0.0998	0.0095	0.0518	0.0211	0.0164	0.0223	0.0022	0.0366	0.0354	0.1118	0.0026	0.0433	0.121	0.0221	0.014	0.0044	0.0019	0.0105	0.0087	0.1485	0.0299	0.1135	0.0566	0.0026
7	rs13220952	123038694	0.7	1.17306168852618	0.9	0.479198205640863	0.479993349341825	1.10235278183118	0.0055	0.0046	0.0998	0.0095	0.0518	0.0211	0.0164	0.0223	0.0022	0.0366	0.0354	0.112	0.0026	0.0433	0.121	0.0221	0.014	0.0044	0.0019	0.0105	0.0087	0.1483	0.0299	0.1136	0.0566	0.0026
7	rs75992150	123062034	0.7	1.17306168852618	0.9	0.479198205640863	0.476721919957177	1.09844232702443	0.0055	0.0047	0.0996	0.0095	0.0521	0.021	0.0162	0.0225	0.0022	0.0365	0.0353	0.112	0.0026	0.0434	0.1208	0.0221	0.014	0.0042	0.002	0.0104	0.0088	0.1481	0.0297	0.1139	0.057	0.0026
7	rs805824	123071475	0.7	1.17306168852618	0.9	0.479198205640863	0.440211328609339	0.920726576300086	0.0055	0.0047	0.0995	0.0093	0.0522	0.0209	0.0162	0.0227	0.0022	0.0365	0.0352	0.1119	0.0027	0.0438	0.1208	0.0221	0.014	0.0043	0.002	0.0105	0.0089	0.1474	0.0296	0.1138	0.0571	0.0026
7	rs117923809	123079726	0.7	1.17306168852618	0.9	0.479198205640863	0.378138491170401	0.97918253807728	0.0057	0.0051	0.099	0.0095	0.0529	0.0207	0.0161	0.0236	0.0021	0.0362	0.0349	0.1114	0.0029	0.044	0.121	0.0221	0.0142	0.0043	0.002	0.0107	0.0094	0.146	0.0291	0.1136	0.0571	0.0027
7	rs2103182	123082487	0.69	1.27319915016337	0.9	0.479198205640863	0.377205409055317	0.906264594866753	0.0058	0.0053	0.0988	0.0096	0.0532	0.0205	0.0162	0.0241	0.0021	0.0361	0.0347	0.1111	0.0031	0.0441	0.1211	0.0221	0.0143	0.0043	0.002	0.0109	0.0097	0.1451	0.0289	0.1135	0.0571	0.0028
7	rs7805957	123082910	0.69	1.27319915016337	0.9	0.479198205640863	0.385867218326598	0.976473992365484	0.0058	0.0053	0.0987	0.0096	0.0533	0.0205	0.0162	0.0242	0.0021	0.0362	0.0347	0.1111	0.0031	0.0441	0.1211	0.0221	0.0143	0.0043	0.002	0.0108	0.0097	0.1449	0.0289	0.1137	0.0569	0.0028
7	rs79983462	123102893	0.69	1.27319915016337	0.9	0.479198205640863	0.38177214825231	1.01516680595698	0.0058	0.0053	0.0986	0.0096	0.0534	0.0203	0.0161	0.0242	0.002	0.0361	0.0346	0.1112	0.0031	0.0441	0.1214	0.022	0.0145	0.0043	0.002	0.0111	0.0098	0.1446	0.0289	0.1136	0.057	0.0028
7	rs77070881	123108016	0.69	1.27319915016337	0.9	0.479198205640863	0.381551424296362	0.995144562776131	0.0058	0.0053	0.0985	0.0096	0.0534	0.0203	0.0161	0.0243	0.002	0.0361	0.0346	0.1112	0.0031	0.0441	0.1215	0.022	0.0145	0.0043	0.002	0.0112	0.0098	0.1446	0.0289	0.1136	0.057	0.0028
7	rs13224441	123113397	0.69	1.27319915016337	0.9	0.479198205640863	0.374140022302489	1.02030477257179	0.0058	0.0053	0.0983	0.0097	0.0535	0.0203	0.0161	0.0243	0.002	0.0361	0.0345	0.1111	0.0031	0.0442	0.1215	0.022	0.0146	0.0043	0.002	0.0112	0.0098	0.1445	0.029	0.1135	0.0571	0.0028
7	rs116959556	123134209	0.69	1.27319915016337	0.9	0.479198205640863	0.350763792055362	0.960253607929932	0.0059	0.0054	0.0982	0.0098	0.0535	0.0201	0.0161	0.0244	0.002	0.036	0.0344	0.1111	0.0031	0.0441	0.1218	0.0219	0.0149	0.0042	0.002	0.0112	0.01	0.1442	0.0291	0.1135	0.0572	0.0029
7	rs17146051	123148560	0.69	1.27319915016337	0.91	0.431857736337621	0.343928231442495	0.977907746267949	0.0059	0.0054	0.0982	0.0098	0.0535	0.0201	0.016	0.0244	0.002	0.036	0.0346	0.1111	0.0031	0.0441	0.1217	0.0219	0.0149	0.0042	0.002	0.0112	0.01	0.1442	0.0291	0.1134	0.0572	0.0029
7	rs10255061	123152019	0.69	1.27319915016337	0.91	0.431857736337621	0.345132537550096	1.00650778583032	0.0059	0.0054	0.0982	0.0098	0.0535	0.0201	0.016	0.0244	0.002	0.036	0.0347	0.1111	0.0031	0.0441	0.1217	0.0219	0.0149	0.0042	0.002	0.0112	0.01	0.1441	0.0291	0.1133	0.0572	0.0029
7	rs10270705	123152035	0.69	1.27319915016337	0.91	0.431857736337621	0.29181443590238	1.01532729222665	0.0058	0.0053	0.0982	0.0103	0.0534	0.0198	0.0161	0.0242	0.0019	0.036	0.0346	0.1112	0.003	0.0444	0.1217	0.0219	0.0149	0.0042	0.002	0.0112	0.01	0.1441	0.029	0.1133	0.0571	0.0028
7	rs79396208	123174114	0.69	1.27319915016337	0.91	0.431857736337621	0.280607113702678	0.997223290337759	0.0058	0.0054	0.0982	0.0104	0.0534	0.0197	0.016	0.0243	0.0019	0.0359	0.0346	0.1111	0.0031	0.0444	0.1216	0.0219	0.0149	0.0041	0.002	0.0112	0.01	0.144	0.029	0.1136	0.0571	0.0028
7	rs73222280	123188822	0.69	1.27319915016337	0.91	0.431857736337621	0.274255497257334	0.98651884948532	0.0058	0.0054	0.0981	0.0105	0.0534	0.0196	0.016	0.0243	0.0019	0.0358	0.0346	0.1112	0.0031	0.0446	0.1215	0.0218	0.0149	0.0041	0.002	0.0112	0.0101	0.1438	0.0291	0.114	0.0571	0.0028
7	rs1608860	123202153	0.69	1.27319915016337	0.91	0.431857736337621	0.267569845822541	0.899677749196118	0.0058	0.0054	0.0981	0.0104	0.0534	0.0192	0.0159	0.0244	0.0019	0.0357	0.0346	0.1112	0.0031	0.0446	0.1217	0.0216	0.0146	0.0041	0.002	0.0113	0.0101	0.144	0.0291	0.1145	0.057	0.0028
7	rs9656304	123203552	0.69	1.27319915016337	0.91	0.431857736337621	0.258944470523121	0.877480450093966	0.0058	0.0055	0.0982	0.0103	0.0535	0.019	0.0159	0.0244	0.0019	0.0355	0.0345	0.1112	0.0031	0.0444	0.122	0.0215	0.0145	0.0041	0.002	0.0113	0.0101	0.1444	0.0293	0.1145	0.0571	0.0028
7	rs10253062	123207491	0.69	1.27319915016337	0.91	0.431857736337621	0.278216087998568	0.900774882932155	0.0058	0.0055	0.0983	0.0103	0.0535	0.019	0.0158	0.0244	0.0019	0.0356	0.0346	0.1111	0.0031	0.0445	0.1222	0.0215	0.0144	0.0041	0.002	0.0112	0.0101	0.1443	0.0291	0.1145	0.0571	0.0028
7	rs56215737	123213053	0.69	1.27319915016337	0.91	0.431857736337621	0.280560125163218	0.695663782410449	0.0058	0.0055	0.0977	0.0102	0.0537	0.019	0.0157	0.0246	0.0019	0.0354	0.0345	0.1106	0.0031	0.0446	0.1224	0.0213	0.0144	0.004	0.002	0.0112	0.0105	0.1442	0.0293	0.1148	0.0574	0.0028
7	rs805779	123214835	0.69	1.27319915016337	0.91	0.431857736337621	0.29799108959372	0.725472398657675	0.0059	0.0056	0.0976	0.0102	0.0538	0.019	0.0156	0.0246	0.0019	0.0353	0.0345	0.1105	0.0031	0.0446	0.1224	0.0213	0.0144	0.004	0.002	0.0112	0.0105	0.1442	0.0293	0.1148	0.0574	0.0028
7	rs117621201	123224515	0.69	1.27319915016337	0.91	0.431857736337621	0.294170799217864	0.826187205627193	0.0059	0.0056	0.097	0.0101	0.0539	0.0189	0.0155	0.0248	0.002	0.0353	0.0345	0.1107	0.0031	0.0447	0.1225	0.0211	0.0144	0.004	0.002	0.0112	0.0106	0.1443	0.0295	0.115	0.0574	0.0029
7	rs118004224	123227711	0.69	1.27319915016337	0.91	0.431857736337621	0.297554543341254	0.863315249352881	0.0059	0.0056	0.0969	0.0101	0.0539	0.0189	0.0155	0.0248	0.002	0.0353	0.0345	0.1107	0.0031	0.0447	0.1225	0.0211	0.0144	0.004	0.002	0.0112	0.0106	0.1443	0.0295	0.115	0.0574	0.0029
7	rs7803691	123240323	0.69	1.27319915016337	0.91	0.431857736337621	0.317735728853463	0.889033999015946	0.0059	0.0056	0.0969	0.0101	0.0539	0.0189	0.0155	0.0248	0.002	0.0353	0.0345	0.1107	0.0032	0.0447	0.1225	0.021	0.0144	0.004	0.002	0.0112	0.0106	0.1443	0.0295	0.115	0.0575	0.0029
7	rs77040681	123240701	0.69	1.27319915016337	0.91	0.431857736337621	0.31673262309883	0.887158362043124	0.0059	0.0056	0.0969	0.0101	0.0539	0.0189	0.0155	0.0248	0.002	0.0353	0.0345	0.1107	0.0032	0.0447	0.1225	0.021	0.0144	0.004	0.002	0.0112	0.0106	0.1443	0.0295	0.115	0.0575	0.0029
7	rs80150366	123247855	0.69	1.27319915016337	0.91	0.431857736337621	0.291190973983203	0.888252385769963	0.0059	0.0056	0.0968	0.0101	0.0538	0.0189	0.0155	0.0248	0.002	0.0353	0.0345	0.1107	0.0032	0.0446	0.1225	0.021	0.0144	0.004	0.002	0.0115	0.0106	0.1443	0.0295	0.115	0.0574	0.0029
7	rs77012403	123248938	0.69	1.27319915016337	0.91	0.431857736337621	0.276488307671969	0.893883112796482	0.0059	0.0056	0.0968	0.0101	0.0538	0.0189	0.0155	0.0248	0.0019	0.0353	0.0345	0.1106	0.0031	0.0446	0.1226	0.021	0.0145	0.0039	0.0019	0.0115	0.0106	0.1445	0.0294	0.115	0.0575	0.0028
7	rs6466874	123250169	0.69	1.27319915016337	0.91	0.431857736337621	0.279855804247936	0.864247759648201	0.0059	0.0056	0.0968	0.0101	0.0538	0.0189	0.0155	0.0249	0.0019	0.0352	0.0345	0.1106	0.0031	0.0446	0.1226	0.021	0.0145	0.0039	0.0019	0.0115	0.0107	0.1445	0.0294	0.1151	0.0575	0.0028
7	rs73718437	123253277	0.7	1.17306168852618	0.91	0.431857736337621	0.231742457638215	0.764782439519586	0.0059	0.0056	0.0968	0.0101	0.0539	0.0188	0.0155	0.0249	0.0019	0.0352	0.0344	0.1106	0.0031	0.0445	0.1223	0.0209	0.0144	0.0039	0.0019	0.0114	0.0108	0.1443	0.0296	0.1153	0.0575	0.0028
7	rs6962756	123256427	0.7	1.17306168852618	0.91	0.431857736337621	0.261606444642056	0.787728579616103	0.0059	0.0057	0.097	0.0101	0.0541	0.0188	0.0154	0.025	0.002	0.0353	0.0344	0.1105	0.0031	0.0441	0.1219	0.0209	0.0144	0.0039	0.0019	0.0114	0.011	0.144	0.03	0.1156	0.0576	0.0028
7	rs4731112	123269118	0.69	1.27319915016337	0.92	0.387761932740255	0.270555836374202	0.835437322595271	0.0058	0.0058	0.0985	0.0108	0.0551	0.019	0.0161	0.0252	0.0021	0.0358	0.0348	0.1084	0.0026	0.0433	0.1199	0.0209	0.0142	0.0036	0.0018	0.0114	0.0113	0.1407	0.031	0.1174	0.0584	0.0027
7	rs75614337	123270500	0.69	1.27319915016337	0.92	0.387761932740255	0.284095988109743	0.87607739468013	0.0058	0.0058	0.0986	0.0108	0.0551	0.019	0.0161	0.0252	0.0021	0.0359	0.0348	0.1084	0.0026	0.0433	0.1199	0.0209	0.0141	0.0036	0.0018	0.0114	0.0113	0.1407	0.031	0.1174	0.0584	0.0027
7	rs4731113	123283949	0.69	1.27319915016337	0.92	0.387761932740255	0.292967311016749	0.806679542319576	0.0059	0.0059	0.0986	0.0108	0.0552	0.019	0.016	0.0253	0.0021	0.0362	0.035	0.1084	0.0025	0.0434	0.1196	0.0208	0.0141	0.0036	0.0018	0.0114	0.0113	0.1406	0.031	0.1174	0.0583	0.0027
7	rs76180404	123293529	0.69	1.27319915016337	0.92	0.387761932740255	0.288418044553125	0.815115679884186	0.0059	0.0056	0.0986	0.0107	0.0552	0.019	0.016	0.0253	0.0021	0.0363	0.035	0.1085	0.0025	0.0435	0.1196	0.0208	0.014	0.0035	0.0018	0.0114	0.0113	0.1406	0.031	0.1174	0.0583	0.0027
7	rs2402668	123296605	0.69	1.27319915016337	0.92	0.387761932740255	0.294797651751113	0.772212512099908	0.0059	0.0056	0.0987	0.0107	0.0553	0.0191	0.016	0.0254	0.0021	0.0365	0.0351	0.1085	0.0025	0.0435	0.1194	0.0208	0.014	0.0035	0.0018	0.0113	0.0112	0.1406	0.0311	0.1174	0.0583	0.0027
7	rs34720761	123297082	0.69	1.27319915016337	0.92	0.387761932740255	0.282160105900319	0.756461148026574	0.0059	0.0056	0.0987	0.0108	0.0551	0.0191	0.016	0.0254	0.0021	0.0364	0.035	0.1085	0.0025	0.0435	0.1194	0.0209	0.014	0.0035	0.0018	0.0114	0.0112	0.1408	0.031	0.1174	0.0583	0.0027
7	rs117365098	123297142	0.69	1.27319915016337	0.92	0.387761932740255	0.282112977938465	0.761602888625792	0.0059	0.0056	0.0987	0.0108	0.0551	0.0191	0.016	0.0254	0.0021	0.0364	0.035	0.1085	0.0025	0.0435	0.1194	0.0209	0.014	0.0035	0.0018	0.0114	0.0112	0.1408	0.031	0.1174	0.0583	0.0027
7	rs6964235	123304368	0.69	1.27319915016337	0.92	0.387761932740255	0.303452096595569	0.739727982529079	0.0059	0.0056	0.0988	0.0107	0.0552	0.0191	0.0159	0.0253	0.0021	0.0364	0.0351	0.1082	0.0025	0.0435	0.1192	0.0209	0.014	0.0035	0.0018	0.0113	0.0113	0.1408	0.031	0.1173	0.0583	0.0028
7	rs117675292	123322036	0.68	1.37836760343813	0.94	0.308944172156586	0.382379473111471	0.788643346417552	0.006	0.0057	0.099	0.0107	0.0554	0.0191	0.0158	0.0252	0.0022	0.0365	0.0352	0.1078	0.0024	0.0436	0.119	0.0209	0.014	0.0035	0.0018	0.0113	0.0114	0.1409	0.0311	0.1172	0.0584	0.0029
7	rs2109725	123325459	0.68	1.37836760343813	0.94	0.308944172156586	0.383208432577944	0.792152052080661	0.006	0.0057	0.099	0.0107	0.0554	0.0191	0.0158	0.0252	0.0022	0.0365	0.0352	0.1078	0.0024	0.0436	0.119	0.0209	0.014	0.0035	0.0018	0.0113	0.0114	0.1409	0.0311	0.1172	0.0584	0.0029
7	rs17622614	123326335	0.68	1.37836760343813	0.94	0.308944172156586	0.383208432577944	0.792152052080661	0.006	0.0057	0.099	0.0107	0.0554	0.0191	0.0158	0.0252	0.0022	0.0365	0.0352	0.1078	0.0024	0.0436	0.119	0.0209	0.014	0.0035	0.0018	0.0113	0.0114	0.1409	0.0311	0.1172	0.0584	0.0029
7	rs17146253	123343947	0.68	1.37836760343813	0.95	0.274028283204826	0.383761577965144	0.795816848938744	0.006	0.0057	0.099	0.0107	0.0554	0.0191	0.0158	0.0252	0.0022	0.0365	0.0352	0.1078	0.0024	0.0436	0.119	0.0209	0.014	0.0035	0.0018	0.0113	0.0114	0.1409	0.0311	0.1172	0.0584	0.0029
7	rs117904897	123351522	0.68	1.37836760343813	0.94	0.308944172156586	0.380063232396679	0.798109175023936	0.006	0.0057	0.099	0.0107	0.0554	0.0191	0.0158	0.0252	0.0022	0.0365	0.0352	0.1078	0.0024	0.0436	0.119	0.0209	0.014	0.0035	0.0018	0.0113	0.0114	0.1409	0.0311	0.1172	0.0585	0.0029
7	rs2215555	123352307	0.68	1.37836760343813	0.93	0.346822133743557	0.373266536956949	0.791389007109775	0.006	0.0057	0.0989	0.0107	0.0554	0.0191	0.0158	0.0252	0.0022	0.0364	0.0352	0.1078	0.0024	0.0434	0.119	0.0209	0.014	0.0035	0.0018	0.0113	0.0114	0.1409	0.0311	0.1172	0.0585	0.0029
7	rs116864866	123356895	0.68	1.37836760343813	0.93	0.346822133743557	0.379182734562268	0.845018277130196	0.006	0.0057	0.0989	0.0107	0.0554	0.0191	0.0158	0.0253	0.0022	0.0362	0.0352	0.1078	0.0024	0.0435	0.1191	0.0209	0.014	0.0035	0.0018	0.0113	0.0114	0.1406	0.0312	0.1173	0.0586	0.0029
7	rs78038047	123358385	0.68	1.37836760343813	0.93	0.346822133743557	0.379237735280917	0.845327718019323	0.006	0.0057	0.0989	0.0107	0.0554	0.0191	0.0158	0.0253	0.0022	0.0362	0.0352	0.1078	0.0024	0.0435	0.1191	0.0209	0.014	0.0035	0.0018	0.0113	0.0114	0.1406	0.0312	0.1173	0.0586	0.0029
7	rs12706551	123378777	0.68	1.37836760343813	0.93	0.346822133743557	0.380448776388203	0.855087099577554	0.006	0.0057	0.0989	0.0107	0.0554	0.0191	0.0158	0.0253	0.0022	0.0362	0.0352	0.1078	0.0024	0.0435	0.1191	0.0209	0.014	0.0035	0.0018	0.0113	0.0114	0.1406	0.0312	0.1173	0.0586	0.0029
7	rs76875852	123381003	0.68	1.37836760343813	0.93	0.346822133743557	0.383208432577944	0.854932007885671	0.006	0.0057	0.0989	0.0107	0.0554	0.0191	0.0158	0.0253	0.0022	0.0362	0.0352	0.1078	0.0024	0.0435	0.1191	0.0209	0.014	0.0035	0.0018	0.0113	0.0112	0.1406	0.0312	0.1173	0.0586	0.0029
7	rs17701547	123383461	0.68	1.37836760343813	0.93	0.346822133743557	0.383042567849499	0.854466767690948	0.006	0.0057	0.0989	0.0107	0.0554	0.0191	0.0158	0.0253	0.0022	0.0362	0.0352	0.1078	0.0024	0.0435	0.1191	0.0209	0.014	0.0035	0.0018	0.0113	0.0112	0.1406	0.0312	0.1173	0.0586	0.0029
7	rs113971647	123384316	0.68	1.37836760343813	0.93	0.346822133743557	0.38276620755848	0.85338141084617	0.006	0.0057	0.0989	0.0107	0.0554	0.0191	0.0158	0.0253	0.0022	0.0362	0.0352	0.1078	0.0024	0.0435	0.1191	0.0209	0.014	0.0035	0.0018	0.0113	0.0112	0.1406	0.0312	0.1173	0.0586	0.0029
7	rs62472099	123385916	0.68	1.37836760343813	0.93	0.346822133743557	0.35905805128812	0.801473787100054	0.006	0.0057	0.0989	0.0107	0.0554	0.0191	0.0158	0.0253	0.0022	0.0362	0.0352	0.1077	0.0024	0.0435	0.1191	0.0209	0.014	0.0035	0.0018	0.0113	0.0112	0.1406	0.0313	0.1173	0.0586	0.0029
7	rs1054706	123388732	0.68	1.37836760343813	0.93	0.346822133743557	0.344818160740165	0.725622138101213	0.006	0.0057	0.0988	0.0107	0.0555	0.0191	0.0158	0.0253	0.0022	0.0362	0.0352	0.1077	0.0024	0.0435	0.1192	0.0209	0.014	0.0035	0.0018	0.0113	0.0112	0.1406	0.0313	0.1172	0.0586	0.003
7	rs62472102	123395206	0.68	1.37836760343813	0.93	0.346822133743557	0.293304022739089	0.574287628868189	0.006	0.0057	0.0988	0.0107	0.0555	0.0191	0.0159	0.0253	0.0022	0.0362	0.0352	0.1077	0.0024	0.0436	0.1192	0.0209	0.014	0.0035	0.0018	0.0113	0.0112	0.1405	0.0312	0.1171	0.0586	0.003
7	rs79512403	123408499	0.68	1.37836760343813	0.93	0.346822133743557	0.29085555838	0.612744322732249	0.0061	0.0058	0.0987	0.0106	0.0555	0.0192	0.0159	0.0254	0.0022	0.0362	0.0352	0.1075	0.0024	0.0438	0.1194	0.0209	0.014	0.0035	0.0019	0.0114	0.0113	0.1405	0.031	0.1169	0.0585	0.003
7	rs4731120	123411223	0.68	1.37836760343813	0.94	0.308944172156586	0.312090088657585	0.613752938200337	0.006	0.0058	0.0987	0.0106	0.0555	0.0192	0.0159	0.0254	0.0022	0.0362	0.0351	0.1075	0.0022	0.0437	0.1194	0.0209	0.014	0.0034	0.0018	0.0114	0.0113	0.1405	0.031	0.1169	0.0588	0.003
7	rs11767121	123413862	0.68	1.37836760343813	0.94	0.308944172156586	0.311394337985614	0.593798847147557	0.006	0.0058	0.0987	0.0106	0.0555	0.0192	0.0159	0.0254	0.0022	0.0362	0.0351	0.1075	0.0022	0.0437	0.1194	0.0209	0.014	0.0034	0.0018	0.0114	0.0113	0.1405	0.031	0.1169	0.0588	0.003
7	rs112890698	123425226	0.68	1.37836760343813	0.94	0.308944172156586	0.307335672308083	0.579115148699876	0.006	0.0058	0.0987	0.0106	0.0555	0.0192	0.0159	0.0254	0.0022	0.0362	0.0351	0.1075	0.0022	0.0437	0.1194	0.0209	0.014	0.0034	0.0018	0.0114	0.0113	0.1405	0.0309	0.1169	0.0588	0.003
7	rs603060	123427568	0.68	1.37836760343813	0.94	0.308944172156586	0.304285596197039	0.632119570454491	0.006	0.0058	0.0987	0.0106	0.0556	0.0192	0.0159	0.0254	0.0022	0.0362	0.0351	0.1076	0.0022	0.0438	0.1195	0.0209	0.014	0.0035	0.002	0.0114	0.0114	0.1408	0.0301	0.1167	0.0588	0.003
7	rs73224200	123437629	0.69	1.27319915016337	0.94	0.308944172156586	0.228411785506564	0.606126067705173	0.0061	0.0058	0.0988	0.0107	0.0557	0.019	0.0159	0.0258	0.0023	0.036	0.0351	0.1071	0.0023	0.0439	0.12	0.0205	0.014	0.0034	0.002	0.0114	0.0114	0.1407	0.0299	0.1167	0.0586	0.003
7	rs17146356	123443688	0.69	1.27319915016337	0.94	0.308944172156586	0.192210105884153	0.673346297996137	0.0063	0.006	0.0983	0.0115	0.0563	0.0186	0.0159	0.026	0.0025	0.0351	0.0351	0.1064	0.0024	0.0443	0.1226	0.0195	0.0141	0.0031	0.0021	0.0116	0.0117	0.14	0.0294	0.117	0.0578	0.003
7	rs77557303	123458364	0.69	1.27319915016337	0.94	0.308944172156586	0.18736894007166	0.721581577076883	0.0063	0.0061	0.0983	0.0117	0.0564	0.0185	0.016	0.026	0.0025	0.0351	0.035	0.1062	0.0024	0.0442	0.1231	0.0191	0.0144	0.0031	0.0021	0.0117	0.0118	0.1396	0.0292	0.1174	0.0575	0.003
7	rs73226107	123458527	0.69	1.27319915016337	0.94	0.308944172156586	0.187481595586512	0.722179863202484	0.0063	0.0061	0.0983	0.0117	0.0564	0.0185	0.016	0.026	0.0025	0.0351	0.035	0.1062	0.0024	0.0442	0.1231	0.0191	0.0144	0.0031	0.0021	0.0117	0.0118	0.1396	0.0292	0.1174	0.0575	0.003
7	rs118107090	123464116	0.69	1.27319915016337	0.94	0.308944172156586	0.191753242615932	0.702643636758336	0.0063	0.0061	0.0983	0.0118	0.0564	0.0185	0.016	0.026	0.0025	0.0351	0.035	0.1062	0.0024	0.0442	0.1231	0.0191	0.0144	0.0031	0.0021	0.0117	0.0118	0.1396	0.0292	0.1174	0.0574	0.003
7	rs693998	123465342	0.69	1.27319915016337	0.94	0.308944172156586	0.202379055178326	0.728618360762065	0.0063	0.0061	0.0983	0.0118	0.0564	0.0185	0.016	0.026	0.0025	0.0351	0.035	0.1062	0.0024	0.0442	0.1231	0.0191	0.0144	0.0031	0.0021	0.0117	0.0118	0.1396	0.0292	0.1174	0.0574	0.003
7	rs1506639	123467419	0.69	1.27319915016337	0.95	0.274028283204826	0.20446442869477	0.719936857516093	0.0062	0.006	0.0984	0.0118	0.0566	0.0185	0.0159	0.0259	0.0025	0.0351	0.0351	0.1063	0.0022	0.0443	0.123	0.0191	0.0145	0.0031	0.0021	0.0117	0.0116	0.1395	0.0292	0.1174	0.0579	0.0028
7	rs114598849	123504145	0.7	1.17306168852618	0.95	0.274028283204826	0.120686365978107	0.602249399442963	0.0065	0.0062	0.0952	0.0121	0.0577	0.0183	0.0158	0.0273	0.0024	0.0351	0.0363	0.1044	0.0021	0.045	0.1231	0.0182	0.0148	0.0032	0.0021	0.0117	0.0112	0.1393	0.0288	0.1186	0.0583	0.0026
7	rs36929	123505744	0.7	1.17306168852618	0.95	0.274028283204826	0.136523420377371	0.633571138114317	0.0065	0.0062	0.0951	0.0122	0.0577	0.0183	0.0158	0.0273	0.0024	0.0351	0.0363	0.1044	0.0021	0.0451	0.1231	0.0182	0.0148	0.0032	0.0021	0.0117	0.0112	0.1393	0.0288	0.1187	0.0583	0.0026
7	rs12672205	123508328	0.7	1.17306168852618	0.95	0.274028283204826	0.140898044088533	0.663643895885143	0.0065	0.0062	0.095	0.0122	0.0577	0.0183	0.0158	0.0274	0.0024	0.0351	0.0363	0.1044	0.0021	0.0451	0.1232	0.0181	0.0148	0.0032	0.0021	0.0117	0.0112	0.1393	0.0288	0.1187	0.0583	0.0026
7	rs6949082	123514896	0.7	1.17306168852618	0.95	0.274028283204826	0.155966145869961	0.626755550927299	0.0065	0.0062	0.0948	0.0121	0.0576	0.0181	0.0157	0.0274	0.0025	0.0352	0.0365	0.1044	0.0021	0.0451	0.1233	0.0181	0.0148	0.0033	0.0021	0.0118	0.0112	0.1393	0.0287	0.1187	0.0583	0.0026
7	rs75677791	123518178	0.7	1.17306168852618	0.95	0.274028283204826	0.152080632044983	0.649735333369442	0.0065	0.0062	0.0947	0.0121	0.0576	0.0181	0.0157	0.0274	0.0025	0.0352	0.0366	0.1045	0.0021	0.0451	0.1233	0.0181	0.0148	0.0033	0.0021	0.0118	0.0112	0.1393	0.0287	0.1187	0.0583	0.0026
7	rs75699366	123520210	0.7	1.17306168852618	0.95	0.274028283204826	0.145420176840438	0.640986180539161	0.0065	0.0062	0.0947	0.0121	0.0576	0.0181	0.0158	0.0274	0.0025	0.0352	0.0366	0.1047	0.0021	0.0451	0.1232	0.0181	0.0148	0.0033	0.0021	0.0119	0.0112	0.1391	0.0287	0.1187	0.0582	0.0026
7	rs73226121	123522084	0.7	1.17306168852618	0.96	0.241969076141015	0.148252981165199	0.630523745108975	0.0065	0.0062	0.0947	0.0121	0.0576	0.0181	0.0158	0.0274	0.0025	0.0352	0.0366	0.1048	0.0021	0.045	0.1233	0.0181	0.0148	0.0033	0.0021	0.0119	0.0112	0.1391	0.0287	0.1187	0.0582	0.0026
7	rs75037990	123522127	0.7	1.17306168852618	0.96	0.241969076141015	0.148580673555488	0.643316597342891	0.0065	0.0062	0.0947	0.0121	0.0576	0.0181	0.0158	0.0274	0.0025	0.0352	0.0366	0.1048	0.0021	0.045	0.1233	0.0181	0.0148	0.0033	0.0021	0.0119	0.0112	0.1391	0.0287	0.1187	0.0582	0.0026
7	rs2402676	123542668	0.7	1.17306168852618	0.96	0.241969076141015	0.13624302075934	0.572727881718654	0.0065	0.0062	0.0947	0.0122	0.0575	0.0182	0.0158	0.0274	0.0025	0.0352	0.0366	0.1049	0.0021	0.0447	0.1234	0.0181	0.0148	0.0033	0.0021	0.0119	0.0112	0.1392	0.0287	0.1188	0.0582	0.0026
7	rs13247941	123558309	0.7	1.17306168852618	0.96	0.241969076141015	0.102639982597364	0.517835688069986	0.0064	0.0062	0.0943	0.012	0.0574	0.0181	0.0161	0.0272	0.0025	0.0353	0.0365	0.1051	0.0021	0.0444	0.1239	0.0179	0.015	0.0031	0.002	0.012	0.0112	0.139	0.0284	0.1193	0.0582	0.0026
7	rs17627051	123578612	0.7	1.17306168852618	0.96	0.241969076141015	0.155090220623411	0.458868764585432	0.0065	0.0063	0.0937	0.012	0.0577	0.0178	0.0163	0.027	0.0028	0.0351	0.0358	0.1035	0.0021	0.0433	0.1263	0.0173	0.0154	0.003	0.002	0.0122	0.0116	0.139	0.0273	0.1222	0.0575	0.0027
7	rs34404662	123593633	0.7	1.17306168852618	0.96	0.241969076141015	0.221046675724313	0.363684858623505	0.0065	0.0065	0.093	0.0124	0.0578	0.0178	0.0163	0.0276	0.0029	0.0351	0.0355	0.1027	0.0021	0.0435	0.1265	0.0169	0.0156	0.0026	0.0018	0.0131	0.0115	0.1389	0.0267	0.1235	0.0562	0.0033
7	rs34633019	123593764	0.7	1.17306168852618	0.96	0.241969076141015	0.224483612073662	0.359916887784937	0.0065	0.0065	0.093	0.0124	0.0578	0.0178	0.0163	0.0276	0.0029	0.0351	0.0355	0.1027	0.0021	0.0435	0.1265	0.0169	0.0156	0.0026	0.0018	0.0131	0.0115	0.1389	0.0267	0.1235	0.0562	0.0033
7	rs2285996	123594206	0.7	1.17306168852618	0.96	0.241969076141015	0.235227924488245	0.387803021158424	0.0065	0.0065	0.093	0.0124	0.0578	0.0179	0.0163	0.0276	0.0029	0.0351	0.0355	0.1027	0.0021	0.0435	0.1265	0.0169	0.0156	0.0026	0.0018	0.0131	0.0115	0.1389	0.0267	0.1235	0.0562	0.0033
7	rs17146516	123597121	0.7	1.17306168852618	0.96	0.241969076141015	0.239948803240327	0.361925085211173	0.0065	0.0065	0.093	0.0124	0.0578	0.0179	0.0163	0.0276	0.0029	0.0351	0.0355	0.1027	0.0021	0.0434	0.1265	0.0169	0.0156	0.0026	0.0018	0.0131	0.0115	0.1389	0.0267	0.1236	0.0562	0.0033
7	rs11765993	123602505	0.71	1.0779007643746	0.96	0.241969076141015	0.290137505363482	0.334718823273538	0.0064	0.0065	0.094	0.0125	0.058	0.0178	0.0164	0.0281	0.0029	0.0348	0.0359	0.1019	0.0021	0.0437	0.1276	0.0164	0.0159	0.0025	0.0015	0.0136	0.0112	0.1363	0.0259	0.1247	0.0562	0.0033
7	rs12706565	123610077	0.71	1.0779007643746	0.96	0.241969076141015	0.280701103459731	0.300737207556742	0.0065	0.0066	0.0942	0.0124	0.0585	0.0177	0.0164	0.0284	0.0029	0.0346	0.0363	0.1016	0.0022	0.044	0.1279	0.0163	0.0159	0.0026	0.0015	0.0138	0.0113	0.1359	0.026	0.1251	0.0546	0.0033
7	rs11762960	123613887	0.71	1.0779007643746	0.96	0.241969076141015	0.288084339046057	0.302046984679206	0.0065	0.0066	0.0942	0.0124	0.0585	0.0177	0.0165	0.0285	0.0029	0.0346	0.0363	0.1015	0.0022	0.044	0.128	0.0162	0.0159	0.0026	0.0015	0.0138	0.0112	0.1358	0.0259	0.1252	0.0545	0.0033
7	rs6945060	123624361	0.72	0.987657439684474	0.97	0.212655582583661	0.299984103034177	0.256804879998099	0.0065	0.0066	0.0948	0.0124	0.0587	0.0177	0.0164	0.0289	0.003	0.0346	0.0366	0.101	0.0022	0.0441	0.1281	0.016	0.0159	0.0026	0.0014	0.0139	0.0116	0.1352	0.0258	0.1256	0.0538	0.0033
7	rs62473379	123638994	0.71	1.0779007643746	0.97	0.212655582583661	0.24910515995634	0.252508831443636	0.0064	0.0065	0.0957	0.0124	0.059	0.0175	0.0163	0.0288	0.0029	0.0346	0.0367	0.1007	0.0023	0.044	0.1281	0.0157	0.0158	0.0025	0.0015	0.014	0.0119	0.1351	0.0261	0.1255	0.0531	0.0033
7	rs12673966	123639793	0.71	1.0779007643746	0.97	0.212655582583661	0.240466942707285	0.23998130709183	0.0064	0.0065	0.0957	0.0124	0.059	0.0174	0.0163	0.0288	0.0029	0.0346	0.0367	0.1007	0.0023	0.044	0.1281	0.0157	0.0158	0.0025	0.0015	0.014	0.0119	0.1351	0.0261	0.1255	0.0531	0.0033
7	rs75434914	123644174	0.72	0.987657439684474	0.97	0.212655582583661	0.21127525317789	0.226025617523983	0.0063	0.0065	0.0958	0.0124	0.059	0.0174	0.0161	0.0288	0.0029	0.0345	0.0368	0.1008	0.0023	0.044	0.1283	0.0156	0.0157	0.0024	0.0015	0.014	0.0119	0.1351	0.0263	0.1254	0.0531	0.0033
7	rs73228033	123645949	0.71	1.0779007643746	0.96	0.241969076141015	0.217802885621822	0.237433968677813	0.0063	0.0065	0.096	0.0122	0.0591	0.0172	0.0159	0.0289	0.0028	0.0344	0.0368	0.101	0.0022	0.0441	0.1287	0.0153	0.0155	0.0024	0.0016	0.0142	0.0119	0.1351	0.0264	0.1251	0.0532	0.0034
7	rs28846134	123661575	0.72	0.987657439684474	0.96	0.241969076141015	0.202968026466833	0.210641341207659	0.0063	0.0067	0.0962	0.0119	0.0587	0.017	0.0155	0.0287	0.0027	0.0342	0.0368	0.1011	0.0021	0.0442	0.1295	0.015	0.0153	0.0025	0.0016	0.0145	0.0119	0.1351	0.027	0.1252	0.0533	0.0033
7	rs78645232	123663388	0.72	0.987657439684474	0.96	0.241969076141015	0.184044498912348	0.203557499282664	0.0063	0.0067	0.0962	0.0119	0.0588	0.017	0.0155	0.0287	0.0027	0.0342	0.0368	0.1011	0.0021	0.0442	0.1295	0.015	0.0153	0.0025	0.0016	0.0145	0.0119	0.1352	0.027	0.1252	0.0533	0.0033
7	rs62473381	123680798	0.72	0.987657439684474	0.96	0.241969076141015	0.145193662324464	0.182193574875921	0.0063	0.0069	0.096	0.0118	0.059	0.0169	0.0154	0.0285	0.0024	0.0342	0.0369	0.1013	0.0021	0.0441	0.1294	0.015	0.0152	0.0024	0.0015	0.0146	0.012	0.1356	0.0272	0.1246	0.0535	0.0033
7	rs78396257	123682476	0.72	0.987657439684474	0.95	0.274028283204826	0.139978525013056	0.196659018326756	0.0063	0.0069	0.096	0.0118	0.0591	0.0169	0.0154	0.0284	0.0024	0.0342	0.037	0.1013	0.0021	0.0441	0.1294	0.015	0.0152	0.0024	0.0015	0.0146	0.012	0.1357	0.0272	0.1245	0.0536	0.0032
7	rs12113570	123698126	0.72	0.987657439684474	0.95	0.274028283204826	0.130373896890481	0.178762325085799	0.0063	0.007	0.0958	0.0117	0.0593	0.0168	0.0154	0.0283	0.0022	0.0343	0.037	0.1014	0.002	0.0441	0.1295	0.015	0.0152	0.0024	0.0015	0.0147	0.0121	0.136	0.0274	0.1241	0.0537	0.0031
7	rs77421223	123703843	0.72	0.987657439684474	0.95	0.274028283204826	0.133735001510359	0.161852369110184	0.0063	0.007	0.096	0.0119	0.0592	0.0167	0.0154	0.0283	0.0023	0.0343	0.037	0.1014	0.002	0.044	0.1293	0.0151	0.0152	0.0024	0.0015	0.0147	0.012	0.1361	0.0273	0.1241	0.0537	0.0031
7	rs10273989	123703990	0.72	0.987657439684474	0.95	0.274028283204826	0.133981459742054	0.162241167983665	0.0063	0.007	0.096	0.0119	0.0592	0.0167	0.0154	0.0283	0.0023	0.0343	0.037	0.1014	0.002	0.044	0.1293	0.0151	0.0152	0.0024	0.0015	0.0147	0.012	0.1361	0.0273	0.1241	0.0537	0.0031
7	rs117131398	123705745	0.72	0.987657439684474	0.95	0.274028283204826	0.134413419308146	0.169888028207059	0.0063	0.007	0.096	0.0119	0.0591	0.0167	0.0154	0.0282	0.0023	0.0343	0.037	0.1014	0.002	0.044	0.1294	0.0151	0.0152	0.0024	0.0015	0.0147	0.0121	0.1361	0.0273	0.1241	0.0537	0.0031
7	rs112760905	123708720	0.72	0.987657439684474	0.95	0.274028283204826	0.129707867576844	0.170778274654062	0.0063	0.007	0.096	0.0119	0.0591	0.0167	0.0154	0.0282	0.0023	0.0343	0.0369	0.1014	0.002	0.0439	0.1294	0.0151	0.0152	0.0024	0.0015	0.0147	0.0121	0.1361	0.0273	0.1241	0.0537	0.0031
7	rs117459617	123715081	0.72	0.987657439684474	0.95	0.274028283204826	0.127782049595289	0.173060705414726	0.0063	0.007	0.096	0.0119	0.0591	0.0167	0.0154	0.0282	0.0023	0.0343	0.0369	0.1014	0.002	0.0439	0.1294	0.0151	0.0152	0.0024	0.0015	0.0147	0.0121	0.1361	0.0273	0.1241	0.0537	0.0031
7	rs10282669	123741183	0.72	0.987657439684474	0.95	0.274028283204826	0.111313928004693	0.150438181088848	0.0064	0.0071	0.0962	0.0118	0.0589	0.0167	0.0153	0.028	0.0021	0.0342	0.0369	0.1013	0.002	0.0437	0.1295	0.0151	0.0153	0.0025	0.0016	0.0148	0.0122	0.1363	0.0276	0.1239	0.0536	0.0031
7	rs10237744	123755202	0.72	0.987657439684474	0.95	0.274028283204826	0.110106636386123	0.147420018860271	0.0065	0.0071	0.0963	0.0117	0.0588	0.0167	0.0153	0.0279	0.0021	0.0341	0.0369	0.1012	0.0021	0.0435	0.1296	0.0152	0.0154	0.0025	0.0016	0.0149	0.0122	0.1363	0.0278	0.1239	0.0535	0.0031
7	rs1548745	123766290	0.72	0.987657439684474	0.95	0.274028283204826	0.109724202390748	0.140340967751042	0.0066	0.0073	0.0963	0.0115	0.0586	0.0167	0.015	0.0276	0.0019	0.0343	0.037	0.1012	0.0021	0.0435	0.1298	0.0153	0.015	0.0026	0.0017	0.0151	0.0124	0.1362	0.0278	0.1237	0.0538	0.0032
7	rs73230055	123767401	0.72	0.987657439684474	0.94	0.308944172156586	0.10682844654959	0.138407328021447	0.0066	0.0073	0.0964	0.0115	0.0586	0.0167	0.015	0.0276	0.0019	0.0343	0.037	0.1012	0.0021	0.0435	0.1298	0.0153	0.0151	0.0026	0.0017	0.0151	0.0124	0.1362	0.0278	0.1237	0.0537	0.0032
7	rs36060988	123770479	0.72	0.987657439684474	0.94	0.308944172156586	0.108961800700946	0.15433717567609	0.0066	0.0074	0.0962	0.0113	0.0585	0.0167	0.0149	0.0276	0.0019	0.0343	0.0371	0.1013	0.0021	0.0435	0.1303	0.0153	0.0151	0.0026	0.0017	0.0152	0.0124	0.1363	0.0277	0.1235	0.0536	0.0032
7	rs12672951	123773562	0.72	0.987657439684474	0.94	0.308944172156586	0.115153238303667	0.154910747788584	0.0066	0.0074	0.0962	0.0112	0.0584	0.0167	0.0149	0.0275	0.0019	0.0341	0.037	0.1012	0.0021	0.0435	0.1307	0.0152	0.0151	0.0026	0.0017	0.0152	0.0125	0.1365	0.0278	0.1233	0.0537	0.0032
7	rs10279664	123782374	0.72	0.987657439684474	0.94	0.308944172156586	0.112197066706165	0.158464482425801	0.0066	0.0074	0.0961	0.0112	0.0584	0.0169	0.0149	0.0275	0.002	0.0342	0.0371	0.1013	0.0021	0.0435	0.1306	0.0153	0.0152	0.0026	0.0017	0.0153	0.0125	0.1365	0.0275	0.1232	0.0536	0.0032
7	rs12672147	123782727	0.72	0.987657439684474	0.94	0.308944172156586	0.113195744821838	0.150154294629113	0.0066	0.0074	0.0961	0.0112	0.0583	0.0169	0.0149	0.0275	0.002	0.0341	0.0369	0.1013	0.0021	0.0435	0.1306	0.0153	0.0152	0.0025	0.0017	0.0157	0.0125	0.1365	0.0275	0.1232	0.0536	0.0032
7	rs77396275	123786506	0.72	0.987657439684474	0.94	0.308944172156586	0.0948231644268241	0.134024591876907	0.0066	0.0074	0.0959	0.0111	0.0582	0.0169	0.0149	0.0274	0.002	0.0341	0.0369	0.1012	0.0022	0.0435	0.1308	0.0154	0.0152	0.0026	0.0017	0.0157	0.0125	0.1364	0.0275	0.1233	0.0536	0.0031
7	rs17630268	123796823	0.72	0.987657439684474	0.94	0.308944172156586	0.0889863565364638	0.126125596555621	0.0066	0.0075	0.0957	0.011	0.0581	0.017	0.0149	0.0274	0.0021	0.034	0.0367	0.1014	0.0022	0.0437	0.1311	0.0156	0.0152	0.0026	0.0017	0.0157	0.0125	0.1363	0.0275	0.1234	0.0536	0.003
7	rs75811384	123804267	0.72	0.987657439684474	0.94	0.308944172156586	0.0732868962573753	0.120930346404373	0.0066	0.0075	0.0956	0.011	0.058	0.0169	0.0148	0.0274	0.0021	0.0341	0.0368	0.1017	0.0022	0.0439	0.1309	0.0156	0.0151	0.0027	0.0017	0.0157	0.0125	0.136	0.0275	0.1233	0.0538	0.0029
7	rs79060708	123825237	0.72	0.987657439684474	0.94	0.308944172156586	0.0482936081750846	0.137032169980304	0.0067	0.0076	0.0955	0.011	0.0579	0.0168	0.0147	0.0274	0.0022	0.0341	0.0371	0.1023	0.0024	0.0444	0.1305	0.0158	0.0151	0.0029	0.0015	0.0156	0.0124	0.1353	0.0274	0.123	0.0541	0.0027
7	rs113018774	123827121	0.72	0.987657439684474	0.94	0.308944172156586	0.0460690638404497	0.131401906408815	0.0067	0.0076	0.0954	0.011	0.0579	0.0168	0.0147	0.0274	0.0022	0.0341	0.0371	0.1024	0.0025	0.0445	0.1304	0.0158	0.015	0.003	0.0015	0.0156	0.0124	0.1352	0.0274	0.123	0.0542	0.0027
7	rs6963172	123829134	0.72	0.987657439684474	0.94	0.308944172156586	0.0455278523716294	0.132304119531872	0.0067	0.0076	0.0954	0.011	0.0579	0.0168	0.0147	0.0274	0.0022	0.0341	0.0371	0.1024	0.0025	0.0445	0.1304	0.0158	0.015	0.003	0.0015	0.0156	0.0124	0.1352	0.0273	0.123	0.0542	0.0026
7	rs79402438	123829195	0.72	0.987657439684474	0.95	0.274028283204826	0.0455432552654452	0.13212349450214	0.0067	0.0076	0.0954	0.011	0.0579	0.0168	0.0147	0.0274	0.0022	0.0341	0.0371	0.1024	0.0025	0.0445	0.1304	0.0158	0.015	0.003	0.0015	0.0156	0.0124	0.1352	0.0273	0.123	0.0542	0.0026
7	rs7805343	123830730	0.72	0.987657439684474	0.95	0.274028283204826	0.0445797790041321	0.12462027839919	0.0067	0.0076	0.0954	0.011	0.0579	0.0168	0.0147	0.0274	0.0022	0.0341	0.0371	0.1025	0.0025	0.0445	0.1304	0.0158	0.015	0.003	0.0015	0.0156	0.0124	0.1351	0.0273	0.123	0.0542	0.0026
7	rs117105031	123841562	0.72	0.987657439684474	0.95	0.274028283204826	0.0346171641043692	0.111974809232771	0.0067	0.0076	0.0954	0.011	0.058	0.0168	0.0147	0.0274	0.0022	0.0341	0.0371	0.1025	0.0025	0.0445	0.1307	0.0158	0.015	0.003	0.0015	0.0156	0.0124	0.1349	0.0274	0.1228	0.0541	0.0026
7	rs17146792	123853793	0.72	0.987657439684474	0.95	0.274028283204826	0.0377326267027451	0.114360159248275	0.0066	0.0078	0.0952	0.011	0.0582	0.0168	0.0148	0.0276	0.0022	0.0342	0.037	0.1025	0.0025	0.0443	0.1318	0.0158	0.0149	0.0029	0.0015	0.0156	0.0125	0.1343	0.0274	0.1221	0.054	0.0026
7	rs17146808	123855606	0.72	0.987657439684474	0.95	0.274028283204826	0.0345534343141993	0.0996095188275764	0.0066	0.0078	0.0952	0.011	0.0582	0.0168	0.0148	0.0276	0.0022	0.0342	0.037	0.1025	0.0025	0.0443	0.1318	0.0158	0.0149	0.0029	0.0015	0.0157	0.0125	0.1342	0.0274	0.1221	0.054	0.0026
7	rs11760702	123859390	0.72	0.987657439684474	0.95	0.274028283204826	0.0295786318667623	0.086126079961349	0.0064	0.0079	0.0945	0.0109	0.0576	0.0171	0.0149	0.0283	0.0023	0.0353	0.0371	0.102	0.0029	0.0437	0.132	0.0161	0.0144	0.0031	0.0017	0.0165	0.0126	0.1331	0.0279	0.1213	0.0542	0.0024
7	rs6466899	123860214	0.72	0.987657439684474	0.95	0.274028283204826	0.0378139278603571	0.112229464650784	0.0063	0.008	0.0937	0.0109	0.0577	0.0173	0.0153	0.0281	0.0023	0.0354	0.0372	0.1019	0.003	0.043	0.1326	0.0162	0.0143	0.0031	0.0016	0.0169	0.0128	0.1329	0.028	0.1209	0.0547	0.0023
7	rs2191468	123863237	0.72	0.987657439684474	0.95	0.274028283204826	0.0505235545586865	0.0518881570009337	0.0063	0.0081	0.0906	0.0106	0.0579	0.0174	0.0153	0.0274	0.0025	0.0365	0.0379	0.1017	0.0031	0.0428	0.1328	0.0165	0.0144	0.003	0.0015	0.0181	0.0135	0.1322	0.0282	0.1205	0.0552	0.0022
7	rs79882879	123864375	0.73	0.902267913485346	0.95	0.274028283204826	0.0426357524662864	0.04949709514237	0.0063	0.0081	0.0895	0.0103	0.058	0.0172	0.0154	0.0276	0.0026	0.0367	0.0381	0.1029	0.0032	0.0425	0.1328	0.0166	0.0144	0.0028	0.0016	0.0182	0.0136	0.1326	0.0285	0.1196	0.0549	0.0023
7	rs11979746	123866575	0.73	0.902267913485346	0.95	0.274028283204826	0.0588437924873185	0.0585668296669022	0.0064	0.0082	0.0889	0.0101	0.0579	0.0172	0.0155	0.0277	0.0027	0.0368	0.0382	0.1035	0.0032	0.0423	0.1328	0.0167	0.0143	0.0027	0.0016	0.0182	0.0136	0.1328	0.0286	0.1191	0.0548	0.0023
7	rs72499554	123874906	0.73	0.902267913485346	0.94	0.308944172156586	0.0653046182451703	0.0304264771857121	0.0065	0.0078	0.0888	0.0099	0.0577	0.018	0.0165	0.0277	0.0029	0.0365	0.0375	0.1062	0.0033	0.0419	0.1332	0.0172	0.0144	0.0026	0.0019	0.0186	0.0143	0.1321	0.0293	0.1156	0.0535	0.0024
7	rs76469441	123885894	0.73	0.902267913485346	0.94	0.308944172156586	0.07589439896947	0.0322534096189014	0.0065	0.0078	0.0888	0.0098	0.0577	0.018	0.0166	0.0277	0.0029	0.0365	0.0375	0.1064	0.0033	0.0418	0.1332	0.0172	0.0144	0.0026	0.0019	0.0186	0.0143	0.1321	0.0292	0.1152	0.0537	0.0024
7	rs12112403	123886473	0.73	0.902267913485346	0.94	0.308944172156586	0.0834286181375272	0.0423398292037379	0.0065	0.0078	0.0888	0.0098	0.0577	0.0181	0.0166	0.0277	0.0029	0.0365	0.0375	0.1064	0.0033	0.0418	0.1332	0.0172	0.0144	0.0026	0.0019	0.0186	0.0143	0.1321	0.0292	0.1151	0.0537	0.0024
7	rs62473364	123892171	0.73	0.902267913485346	0.94	0.308944172156586	0.0897302254395749	0.0497400648701101	0.0064	0.0078	0.0889	0.0098	0.0577	0.0181	0.0166	0.0277	0.0028	0.0365	0.0375	0.1066	0.0033	0.0418	0.1332	0.0172	0.0144	0.0025	0.0019	0.0186	0.0143	0.1322	0.0292	0.115	0.0537	0.0024
7	rs1019200	123895589	0.73	0.902267913485346	0.94	0.308944172156586	0.0922300202810348	0.052446903819743	0.0064	0.0078	0.0889	0.0098	0.0578	0.0181	0.0167	0.0277	0.0027	0.0366	0.0375	0.1066	0.0033	0.0418	0.1332	0.0173	0.0145	0.0025	0.0019	0.0186	0.0143	0.1322	0.0292	0.1149	0.0536	0.0024
7	rs4145012	123926465	0.73	0.902267913485346	0.94	0.308944172156586	0.103348357489972	0.0242729941931404	0.0064	0.0076	0.0891	0.0099	0.0579	0.0186	0.0166	0.0277	0.0028	0.0367	0.0372	0.107	0.0034	0.0414	0.133	0.0175	0.0147	0.0025	0.0019	0.0186	0.0145	0.1324	0.0292	0.1144	0.0526	0.0025
7	rs117061478	123933855	0.73	0.902267913485346	0.94	0.308944172156586	0.0983768609982976	0.0178673698449994	0.0064	0.0076	0.0892	0.0098	0.0579	0.0186	0.0166	0.0278	0.0028	0.0367	0.0371	0.107	0.0034	0.0413	0.133	0.0175	0.0147	0.0025	0.0018	0.0186	0.0146	0.1327	0.0292	0.1142	0.0526	0.0025
7	rs116895242	123946403	0.73	0.902267913485346	0.94	0.308944172156586	0.100636459990074	0.0193306592881804	0.0063	0.0076	0.0892	0.0098	0.0579	0.0187	0.0166	0.0278	0.0028	0.0367	0.0371	0.1071	0.0034	0.0412	0.1331	0.0175	0.0147	0.0025	0.0016	0.0187	0.0146	0.1328	0.0293	0.1143	0.0525	0.0024
7	rs75191926	123947791	0.73	0.902267913485346	0.94	0.308944172156586	0.100921168825607	0.0203239265900219	0.0063	0.0076	0.0893	0.0098	0.0579	0.0187	0.0166	0.0278	0.0028	0.0367	0.0371	0.1071	0.0034	0.0412	0.1331	0.0175	0.0147	0.0025	0.0016	0.0187	0.0147	0.1328	0.0293	0.1143	0.0525	0.0024
7	rs56152509	123951452	0.73	0.902267913485346	0.94	0.308944172156586	0.101934642129695	0.0233616195959469	0.0063	0.0075	0.0893	0.0098	0.0579	0.0187	0.0166	0.0278	0.0028	0.0367	0.0371	0.1074	0.0033	0.041	0.1332	0.0175	0.0147	0.0024	0.0014	0.0187	0.0147	0.133	0.0293	0.1144	0.0524	0.0024
7	rs995996	123952475	0.73	0.902267913485346	0.94	0.308944172156586	0.107635503829467	0.0247128204185027	0.0063	0.0075	0.0893	0.0098	0.0579	0.0187	0.0166	0.0278	0.0028	0.0367	0.0371	0.1074	0.0033	0.0409	0.1332	0.0175	0.0147	0.0024	0.0014	0.0187	0.0147	0.133	0.0293	0.1144	0.0524	0.0024
7	rs17467505	123970119	0.74	0.82166312078733	0.93	0.346822133743557	0.0616877385799587	0.0141193108034926	0.0062	0.0073	0.0904	0.0097	0.0576	0.0184	0.0165	0.0278	0.0027	0.0366	0.037	0.1081	0.0032	0.0402	0.1328	0.017	0.0148	0.0023	0.0013	0.0189	0.0151	0.1356	0.0293	0.1144	0.051	0.0022
7	rs17147004	123977345	0.74	0.82166312078733	0.93	0.346822133743557	0.0633062324429756	0.0150413407050329	0.0061	0.0073	0.0905	0.0097	0.0576	0.0184	0.0165	0.0278	0.0027	0.0366	0.0369	0.1082	0.0032	0.0402	0.1328	0.017	0.0148	0.0023	0.0013	0.0189	0.0151	0.1357	0.0293	0.1144	0.0508	0.0021
7	rs9641727	123977534	0.74	0.82166312078733	0.93	0.346822133743557	0.0676845117794569	0.0141193108034926	0.0062	0.0073	0.0905	0.0097	0.0576	0.0184	0.0165	0.0278	0.0027	0.0366	0.0369	0.1082	0.0032	0.0402	0.1326	0.017	0.0148	0.0023	0.0013	0.0189	0.0151	0.1357	0.0293	0.1144	0.0508	0.0022
7	rs2107948	124003512	0.74	0.82166312078733	0.93	0.346822133743557	0.0696082936998486	0.0184766326290751	0.0062	0.0073	0.0906	0.0097	0.0573	0.0184	0.0166	0.0279	0.0028	0.0364	0.0368	0.1082	0.0033	0.04	0.1331	0.0169	0.0147	0.0024	0.0013	0.0191	0.0154	0.136	0.0292	0.1143	0.0503	0.0022
7	rs7784860	124004687	0.74	0.82166312078733	0.93	0.346822133743557	0.0676443890681649	0.0183233797119681	0.0062	0.0073	0.0906	0.0097	0.0574	0.0183	0.0164	0.0279	0.0028	0.0365	0.0368	0.108	0.0033	0.0401	0.1331	0.0168	0.0147	0.0024	0.0013	0.0186	0.0153	0.1361	0.0297	0.1143	0.0503	0.0022
7	rs10487263	124010036	0.74	0.82166312078733	0.93	0.346822133743557	0.0719008096321998	0.0285072563271457	0.0062	0.0072	0.0906	0.0096	0.0573	0.0183	0.0164	0.0278	0.0028	0.0369	0.0364	0.1085	0.0033	0.0399	0.1334	0.0167	0.0146	0.0025	0.0013	0.0188	0.0157	0.1361	0.0297	0.1142	0.0496	0.0022
7	rs77172457	124027224	0.74	0.82166312078733	0.93	0.346822133743557	0.0747543844513631	0.0297481177898739	0.0062	0.0072	0.0907	0.0096	0.0573	0.0183	0.0164	0.0278	0.0028	0.037	0.0363	0.1083	0.0033	0.0399	0.1334	0.0167	0.0147	0.0025	0.0013	0.0188	0.0158	0.1362	0.0297	0.1142	0.0495	0.0022
7	rs139128699	124027343	0.74	0.82166312078733	0.93	0.346822133743557	0.0744764601891316	0.0291245998673165	0.0062	0.0072	0.0907	0.0096	0.0573	0.0183	0.0164	0.0278	0.0028	0.037	0.0363	0.1083	0.0033	0.0399	0.1334	0.0167	0.0147	0.0025	0.0013	0.0188	0.0158	0.1362	0.0297	0.1142	0.0495	0.0022
7	rs2402715	124028846	0.74	0.82166312078733	0.93	0.346822133743557	0.0801627553448148	0.0320036463383413	0.0062	0.0072	0.0907	0.0096	0.0573	0.0183	0.0164	0.0279	0.0028	0.037	0.0361	0.1084	0.0033	0.0399	0.1334	0.0167	0.0147	0.0025	0.0013	0.0188	0.0158	0.1362	0.0297	0.1142	0.0495	0.0022
7	rs12668695	124045066	0.74	0.82166312078733	0.93	0.346822133743557	0.0800284878519312	0.0270140923458692	0.0062	0.0071	0.091	0.0096	0.0575	0.0184	0.0162	0.0278	0.0028	0.0375	0.0357	0.1088	0.0033	0.0397	0.1335	0.0167	0.0148	0.0025	0.0013	0.0187	0.0158	0.1364	0.0298	0.1141	0.0489	0.0022
7	rs35016826	124053099	0.74	0.82166312078733	0.93	0.346822133743557	0.0869432402552547	0.0261000856280835	0.0062	0.007	0.091	0.0096	0.0574	0.0184	0.0162	0.0278	0.0027	0.0377	0.0351	0.109	0.0032	0.0396	0.1336	0.0167	0.0148	0.0026	0.0013	0.0186	0.0157	0.1367	0.0298	0.1145	0.0486	0.0022
7	rs80180264	124056098	0.74	0.82166312078733	0.93	0.346822133743557	0.0788930423661574	0.0287439639838225	0.0062	0.007	0.091	0.0096	0.0575	0.0185	0.0162	0.0278	0.0027	0.0377	0.0351	0.1092	0.0032	0.0396	0.1335	0.0168	0.0148	0.0026	0.0013	0.0186	0.0157	0.1366	0.0299	0.1144	0.0485	0.0022
7	rs117442283	124056965	0.74	0.82166312078733	0.93	0.346822133743557	0.0795596889439196	0.0296517909980585	0.0062	0.007	0.0909	0.0096	0.0574	0.0185	0.0162	0.0278	0.0027	0.0377	0.0351	0.1093	0.0032	0.0396	0.1335	0.0168	0.0148	0.0026	0.0013	0.0186	0.0157	0.1365	0.0299	0.1144	0.0485	0.0022
7	rs1990254	124058068	0.74	0.82166312078733	0.93	0.346822133743557	0.0808137526446129	0.0322033852047225	0.0062	0.007	0.0909	0.0097	0.0574	0.0185	0.0163	0.0278	0.0027	0.0377	0.035	0.1093	0.0032	0.0396	0.1335	0.0168	0.0148	0.0026	0.0013	0.0186	0.0157	0.1365	0.03	0.1144	0.0485	0.0022
7	rs80188302	124062715	0.74	0.82166312078733	0.93	0.346822133743557	0.0769146964487136	0.0294595745279191	0.0062	0.007	0.0909	0.0097	0.0573	0.0185	0.0163	0.0278	0.0027	0.0377	0.035	0.1093	0.0032	0.0396	0.1335	0.0168	0.0149	0.0026	0.0013	0.0186	0.0157	0.1365	0.0299	0.1145	0.0486	0.0022
7	rs117215038	124064051	0.74	0.82166312078733	0.93	0.346822133743557	0.0666265106143302	0.0215890254334355	0.0062	0.0069	0.091	0.0097	0.0573	0.0185	0.0163	0.0277	0.0027	0.0377	0.0349	0.1094	0.0032	0.0395	0.1335	0.0168	0.0149	0.0026	0.0013	0.0185	0.0157	0.1366	0.0299	0.1145	0.0484	0.0022
7	rs1468517	124068753	0.74	0.82166312078733	0.93	0.346822133743557	0.0608420559684596	0.0272449100544205	0.0063	0.0064	0.0916	0.0099	0.0569	0.0185	0.0163	0.0273	0.0028	0.0378	0.0346	0.1098	0.0032	0.0393	0.1334	0.017	0.0155	0.0029	0.0014	0.0183	0.0156	0.1371	0.0298	0.1148	0.0475	0.0024
7	rs75588921	124071280	0.74	0.82166312078733	0.93	0.346822133743557	0.047196117782508	0.0220886267442524	0.0063	0.0062	0.0916	0.01	0.0571	0.0184	0.0164	0.0271	0.0026	0.0377	0.0344	0.1101	0.0032	0.0391	0.1337	0.017	0.0152	0.0028	0.0013	0.0182	0.0154	0.1377	0.0298	0.1152	0.0471	0.0024
7	rs117393718	124075211	0.74	0.82166312078733	0.93	0.346822133743557	0.0495711958027365	0.0243606587246182	0.0063	0.0061	0.0916	0.01	0.0571	0.0184	0.0165	0.027	0.0025	0.0377	0.0344	0.1103	0.0031	0.039	0.1339	0.017	0.0151	0.0028	0.0013	0.0182	0.0154	0.138	0.0297	0.1154	0.0469	0.0024
7	rs4503045	124075239	0.74	0.82166312078733	0.93	0.346822133743557	0.0504409732247566	0.0248012363285084	0.0063	0.0061	0.0916	0.01	0.0571	0.0184	0.0165	0.027	0.0025	0.0377	0.0344	0.1103	0.0031	0.039	0.1339	0.017	0.0151	0.0028	0.0013	0.0182	0.0154	0.138	0.0297	0.1154	0.0469	0.0024
7	rs75617967	124078089	0.74	0.82166312078733	0.93	0.346822133743557	0.0514714224712906	0.0282244174042036	0.0062	0.0061	0.0915	0.0102	0.0571	0.0184	0.0165	0.0272	0.0025	0.0377	0.0344	0.1106	0.0031	0.039	0.1341	0.0174	0.0152	0.0028	0.0013	0.0184	0.0154	0.1382	0.0296	0.1141	0.0466	0.0023
7	rs993080	124079220	0.74	0.82166312078733	0.93	0.346822133743557	0.052261932464049	0.0266467087961266	0.0062	0.006	0.0915	0.0102	0.0572	0.0185	0.0165	0.0273	0.0024	0.0378	0.0345	0.111	0.0031	0.0392	0.1343	0.0174	0.0152	0.0028	0.0013	0.0185	0.0154	0.1382	0.0294	0.1136	0.0464	0.0023
7	rs62474080	124084381	0.74	0.82166312078733	0.93	0.346822133743557	0.0549965002938107	0.0268301042016976	0.0062	0.0061	0.0914	0.0103	0.0573	0.0185	0.0165	0.0275	0.0024	0.0378	0.0345	0.1116	0.003	0.0392	0.1344	0.0174	0.0152	0.0028	0.0012	0.0188	0.0155	0.1383	0.0293	0.1129	0.046	0.0022
7	rs79448194	124087942	0.74	0.82166312078733	0.93	0.346822133743557	0.0572122193455661	0.0297481177898739	0.0061	0.0061	0.0914	0.0103	0.0573	0.0185	0.0165	0.0275	0.0023	0.0378	0.0346	0.1117	0.003	0.0391	0.1345	0.0173	0.0152	0.0029	0.0011	0.0188	0.0155	0.1384	0.0294	0.1129	0.0458	0.0021
7	rs77507119	124093649	0.74	0.82166312078733	0.93	0.346822133743557	0.0568180185964618	0.030134880034563	0.0061	0.0061	0.0913	0.0103	0.0573	0.0185	0.0166	0.0275	0.0023	0.0378	0.0346	0.1118	0.0029	0.0391	0.1345	0.0173	0.0152	0.0029	0.0011	0.0188	0.0155	0.1384	0.0294	0.1129	0.0458	0.0021
7	rs17147170	124095766	0.74	0.82166312078733	0.93	0.346822133743557	0.0530434741981606	0.0278961102155838	0.0064	0.0062	0.091	0.0103	0.0575	0.0185	0.0166	0.0276	0.0023	0.0378	0.0346	0.112	0.003	0.039	0.1343	0.0173	0.0152	0.0029	0.0012	0.0187	0.0155	0.1387	0.0295	0.1128	0.0453	0.002
7	rs77502261	124095846	0.74	0.82166312078733	0.93	0.346822133743557	0.0530093322342275	0.0278961102155838	0.0064	0.0062	0.091	0.0103	0.0575	0.0185	0.0166	0.0276	0.0023	0.0378	0.0346	0.112	0.003	0.039	0.1343	0.0173	0.0152	0.0029	0.0012	0.0187	0.0155	0.1387	0.0295	0.1128	0.0453	0.002
7	rs12112081	124097982	0.74	0.82166312078733	0.93	0.346822133743557	0.052397294043503	0.0278026392690001	0.0064	0.0062	0.091	0.0103	0.0575	0.0185	0.0166	0.0276	0.0023	0.0378	0.0346	0.112	0.003	0.039	0.1343	0.0173	0.0152	0.0029	0.0012	0.0187	0.0155	0.1387	0.0295	0.1128	0.0453	0.002
7	rs118146631	124124033	0.74	0.82166312078733	0.93	0.346822133743557	0.047054224466821	0.0267383323651783	0.0065	0.0062	0.0911	0.0103	0.0575	0.0184	0.0165	0.0274	0.0024	0.0378	0.0346	0.112	0.003	0.039	0.1342	0.0173	0.0151	0.0029	0.0013	0.0187	0.0154	0.1388	0.0295	0.1127	0.0453	0.002
7	rs12673678	124128889	0.74	0.82166312078733	0.93	0.346822133743557	0.0434211754756382	0.0270601819196288	0.0065	0.0062	0.0912	0.0103	0.0575	0.0184	0.0165	0.0274	0.0024	0.0378	0.0346	0.1119	0.003	0.0391	0.1341	0.0172	0.0151	0.0029	0.0013	0.0187	0.0154	0.1388	0.0295	0.1127	0.0453	0.002
7	rs11772431	124133953	0.74	0.82166312078733	0.93	0.346822133743557	0.043495778328867	0.0265095516250392	0.0065	0.0062	0.0912	0.0103	0.0575	0.0184	0.0165	0.0274	0.0024	0.0378	0.0346	0.1119	0.003	0.0391	0.1341	0.0172	0.0151	0.0029	0.0013	0.0187	0.0154	0.1388	0.0295	0.1127	0.0453	0.002
7	rs80264625	124140827	0.74	0.82166312078733	0.93	0.346822133743557	0.0390341477505628	0.0289815871108716	0.0065	0.0062	0.0911	0.0103	0.0575	0.0184	0.0165	0.0273	0.0024	0.0378	0.0347	0.1119	0.003	0.0391	0.1341	0.0172	0.0151	0.0029	0.0013	0.0188	0.0154	0.1388	0.0295	0.1127	0.0454	0.002
7	rs11766249	124141572	0.74	0.82166312078733	0.93	0.346822133743557	0.0389095373479826	0.0289815871108716	0.0065	0.0062	0.0911	0.0103	0.0575	0.0184	0.0165	0.0273	0.0024	0.0378	0.0347	0.1119	0.003	0.0391	0.1341	0.0172	0.0151	0.0029	0.0013	0.0188	0.0154	0.1388	0.0295	0.1127	0.0454	0.002
7	rs1544521	124155970	0.74	0.82166312078733	0.93	0.346822133743557	0.0461156557721512	0.0577860044362551	0.0074	0.0058	0.0896	0.011	0.0582	0.0186	0.0166	0.0268	0.0021	0.0382	0.0346	0.1144	0.0034	0.0386	0.1337	0.0173	0.0145	0.0026	0.0013	0.018	0.0151	0.1405	0.0292	0.1128	0.0436	0.0018
7	rs2190920	124164107	0.73	0.902267913485346	0.93	0.346822133743557	0.0917656237135862	0.290203331382721	0.0068	0.0049	0.0937	0.0113	0.057	0.017	0.0136	0.0267	0.0016	0.0403	0.0343	0.1193	0.0026	0.0377	0.1362	0.0157	0.0121	0.0016	9e-04	0.0161	0.0147	0.1486	0.0304	0.1103	0.0414	8e-04
7	rs112301493	124168695	0.73	0.902267913485346	0.93	0.346822133743557	0.0845589972820535	0.26580854189286	0.0068	0.0049	0.0937	0.0113	0.0568	0.017	0.0136	0.0267	0.0016	0.0404	0.0342	0.1196	0.0026	0.0379	0.1362	0.0156	0.0122	0.0015	9e-04	0.016	0.0147	0.1489	0.0304	0.1102	0.0413	7e-04
7	rs6949828	124169791	0.73	0.902267913485346	0.93	0.346822133743557	0.0840964448895241	0.265006842170924	0.0068	0.0049	0.0937	0.0113	0.0568	0.017	0.0136	0.0267	0.0016	0.0404	0.0342	0.1196	0.0026	0.0379	0.1362	0.0156	0.0122	0.0015	9e-04	0.016	0.0147	0.1489	0.0304	0.1102	0.0413	7e-04
7	rs1181800	124175845	0.73	0.902267913485346	0.93	0.346822133743557	0.118728811478049	0.1696904163356	0.0071	0.0048	0.0925	0.0113	0.0571	0.017	0.0137	0.0268	0.0018	0.0403	0.034	0.1196	0.003	0.0381	0.136	0.0155	0.0121	0.0017	0.0011	0.0159	0.0147	0.1495	0.0305	0.11	0.0412	7e-04
7	rs4731191	124178224	0.73	0.902267913485346	0.93	0.346822133743557	0.125458524038934	0.168506434272203	0.0071	0.0048	0.0921	0.0113	0.0571	0.017	0.0137	0.0268	0.0018	0.0403	0.034	0.1196	0.003	0.0381	0.1362	0.0155	0.0121	0.0017	0.0011	0.0159	0.0147	0.1495	0.0305	0.1099	0.0412	7e-04
7	rs67402703	124182052	0.73	0.902267913485346	0.93	0.346822133743557	0.12679586198544	0.174355430990166	0.0071	0.0048	0.0921	0.0113	0.057	0.017	0.0137	0.0268	0.0018	0.0403	0.034	0.1196	0.003	0.0381	0.1362	0.0154	0.0121	0.0017	0.0011	0.0159	0.0147	0.1495	0.0305	0.11	0.0412	7e-04
7	rs118188679	124194703	0.73	0.902267913485346	0.93	0.346822133743557	0.129949821427624	0.174056350721269	0.0071	0.0048	0.0922	0.0113	0.0569	0.0171	0.0137	0.0269	0.0018	0.0404	0.034	0.1198	0.003	0.038	0.1364	0.0154	0.0121	0.0017	0.001	0.0159	0.0148	0.1494	0.0306	0.1099	0.0411	7e-04
7	rs76995921	124198596	0.73	0.902267913485346	0.93	0.346822133743557	0.13049521473454	0.171471809883169	0.0071	0.0048	0.0922	0.0113	0.0568	0.0171	0.0136	0.0269	0.0018	0.0404	0.034	0.1198	0.003	0.038	0.1364	0.0153	0.0121	0.0017	0.001	0.0159	0.0148	0.1493	0.0306	0.1099	0.0411	7e-04
7	rs10954039	124208770	0.73	0.902267913485346	0.93	0.346822133743557	0.134784336684639	0.165069777592958	0.007	0.0048	0.0921	0.0114	0.0567	0.0171	0.0136	0.027	0.0018	0.0406	0.034	0.12	0.003	0.0379	0.1367	0.0153	0.0121	0.0016	0.001	0.016	0.0149	0.1491	0.0306	0.11	0.0408	6e-04
7	rs73219085	124218279	0.73	0.902267913485346	0.93	0.346822133743557	0.137585833760908	0.146106516385319	0.007	0.0049	0.092	0.0115	0.0565	0.0171	0.0136	0.027	0.0018	0.0407	0.034	0.1202	0.003	0.0379	0.1369	0.0153	0.0121	0.0016	0.001	0.016	0.015	0.149	0.0306	0.1098	0.0407	6e-04
7	rs112295621	124223981	0.73	0.902267913485346	0.93	0.346822133743557	0.138087503987144	0.146856569611535	0.007	0.0049	0.0919	0.0116	0.0564	0.0171	0.0136	0.027	0.0018	0.0407	0.034	0.1204	0.003	0.0378	0.1369	0.0153	0.0121	0.0016	0.001	0.016	0.0151	0.149	0.0307	0.1098	0.0407	6e-04
7	rs73219091	124226816	0.73	0.902267913485346	0.93	0.346822133743557	0.138905054443895	0.141635488226856	0.007	0.0049	0.0919	0.0116	0.0564	0.0171	0.0136	0.027	0.0018	0.0407	0.034	0.1205	0.003	0.0378	0.1368	0.0153	0.0121	0.0016	0.001	0.016	0.0151	0.149	0.0307	0.1098	0.0407	6e-04
7	rs1524756	124237196	0.73	0.902267913485346	0.93	0.346822133743557	0.140358578787181	0.136026921577268	0.007	0.0049	0.0916	0.0117	0.0565	0.0174	0.0137	0.0267	0.0018	0.0409	0.0339	0.1212	0.003	0.0376	0.1357	0.0154	0.0123	0.0015	9e-04	0.0159	0.015	0.1492	0.031	0.1098	0.0408	6e-04
7	rs73221404	124242447	0.72	0.987657439684474	0.93	0.346822133743557	0.13677295523034	0.134115369812306	0.0069	0.005	0.0917	0.0123	0.0565	0.0175	0.0138	0.0267	0.0018	0.0407	0.0339	0.1212	0.0031	0.0375	0.135	0.0154	0.0123	0.0015	9e-04	0.0157	0.015	0.1492	0.0313	0.1098	0.0407	6e-04
7	rs116897785	124247426	0.72	0.987657439684474	0.93	0.346822133743557	0.136648153596021	0.133843103909658	0.0069	0.005	0.0917	0.0124	0.0565	0.0175	0.0138	0.0267	0.0018	0.0407	0.0339	0.1212	0.0031	0.0375	0.135	0.0154	0.0123	0.0015	9e-04	0.0157	0.015	0.1492	0.0313	0.1098	0.0407	6e-04
7	rs73221429	124271390	0.72	0.987657439684474	0.93	0.346822133743557	0.14277991241977	0.134115369812306	0.007	0.005	0.0918	0.0126	0.0565	0.0175	0.0139	0.0267	0.0018	0.0406	0.034	0.1212	0.0031	0.0374	0.1351	0.0155	0.0123	0.0015	9e-04	0.0157	0.0149	0.149	0.0313	0.1096	0.0406	6e-04
7	rs116855814	124272588	0.72	0.987657439684474	0.93	0.346822133743557	0.14287599925486	0.134296993550187	0.007	0.005	0.0918	0.0127	0.0565	0.0175	0.0139	0.0267	0.0018	0.0406	0.034	0.1212	0.0031	0.0374	0.1351	0.0155	0.0123	0.0015	9e-04	0.0157	0.0149	0.149	0.0313	0.1096	0.0406	6e-04
7	rs111380717	124278248	0.72	0.987657439684474	0.92	0.387761932740255	0.143999863781458	0.130052872449655	0.0069	0.005	0.0917	0.0128	0.0566	0.0174	0.0138	0.0267	0.0018	0.0405	0.034	0.1211	0.0031	0.0375	0.135	0.0154	0.0123	0.0016	9e-04	0.0156	0.0149	0.1489	0.0314	0.1099	0.0406	6e-04
7	rs77063458	124280166	0.72	0.987657439684474	0.93	0.346822133743557	0.146165919423084	0.129783684666307	0.007	0.005	0.0917	0.0128	0.0566	0.0174	0.0138	0.0267	0.0018	0.0405	0.034	0.1211	0.0031	0.0375	0.135	0.0154	0.0123	0.0016	9e-04	0.0156	0.0149	0.1489	0.0314	0.1099	0.0406	6e-04
7	rs75840590	124290877	0.72	0.987657439684474	0.93	0.346822133743557	0.144386398191299	0.130052872449655	0.007	0.005	0.0916	0.0128	0.0566	0.0175	0.0139	0.0268	0.0018	0.0405	0.0341	0.121	0.0032	0.0375	0.1348	0.0154	0.0122	0.0016	9e-04	0.0157	0.015	0.1489	0.0314	0.1098	0.0405	6e-04
7	rs117189405	124300627	0.72	0.987657439684474	0.94	0.308944172156586	0.145582101662524	0.129694001351637	0.007	0.005	0.0915	0.0129	0.0565	0.0175	0.014	0.0269	0.0018	0.0405	0.0342	0.1209	0.0032	0.0375	0.1348	0.0154	0.0122	0.0016	9e-04	0.0157	0.0151	0.1489	0.0314	0.1098	0.0405	6e-04
7	rs67645219	124307800	0.72	0.987657439684474	0.95	0.274028283204826	0.165863448046784	0.125859462120879	0.007	0.0051	0.0914	0.0129	0.0565	0.0175	0.014	0.0269	0.0019	0.0405	0.0343	0.1208	0.0032	0.0374	0.1347	0.0155	0.0119	0.0017	9e-04	0.0157	0.0151	0.1489	0.0314	0.1098	0.0404	6e-04
7	rs11977373	124308044	0.72	0.987657439684474	0.95	0.274028283204826	0.165828463955	0.1250623182738	0.007	0.0051	0.0914	0.0129	0.0565	0.0175	0.014	0.0269	0.0019	0.0405	0.0343	0.1208	0.0032	0.0374	0.1347	0.0155	0.0119	0.0017	9e-04	0.0157	0.0151	0.1489	0.0315	0.1098	0.0404	6e-04
7	rs55765047	124311491	0.72	0.987657439684474	0.97	0.212655582583661	0.147435629324458	0.133208609778231	0.007	0.0051	0.0914	0.0129	0.0562	0.0176	0.014	0.0268	0.0019	0.0405	0.0343	0.1208	0.0032	0.0376	0.1346	0.0155	0.0119	0.0017	9e-04	0.0159	0.0151	0.1489	0.0315	0.1097	0.0404	6e-04
7	rs62478340	124342385	0.73	0.902267913485346	0.97	0.212655582583661	0.073965127917971	0.109272280801697	0.0072	0.005	0.091	0.0133	0.0564	0.0178	0.0139	0.0267	0.0017	0.0411	0.0353	0.1199	0.0028	0.0381	0.1322	0.0148	0.0122	0.002	9e-04	0.0163	0.0157	0.1492	0.0316	0.1106	0.0395	8e-04
7	rs2190105	124346270	0.72	0.987657439684474	0.97	0.212655582583661	0.0556639112450785	0.100503156051282	0.0072	0.0051	0.0909	0.0135	0.0564	0.0179	0.0139	0.0264	0.0016	0.0413	0.0356	0.1196	0.0027	0.0384	0.1312	0.0145	0.0123	0.0021	0.001	0.0164	0.0158	0.1495	0.0316	0.111	0.0392	8e-04
7	rs55857877	124348468	0.72	0.987657439684474	0.97	0.212655582583661	0.0553295340596668	0.0994473743104156	0.0072	0.0051	0.0908	0.0136	0.0563	0.018	0.014	0.0263	0.0016	0.0413	0.0357	0.1195	0.0026	0.0384	0.1311	0.0144	0.0123	0.0022	0.001	0.0164	0.0159	0.1495	0.0316	0.111	0.0392	8e-04
7	rs10046543	124349606	0.72	0.987657439684474	0.97	0.212655582583661	0.05656810739188	0.10017783667289	0.0072	0.0051	0.0908	0.0136	0.0563	0.018	0.014	0.0263	0.0016	0.0413	0.0357	0.1195	0.0026	0.0384	0.131	0.0144	0.0124	0.0022	0.001	0.0164	0.0159	0.1495	0.0316	0.1111	0.0392	9e-04
7	rs80201817	124351759	0.72	0.987657439684474	0.97	0.212655582583661	0.0533342760767288	0.102299748141799	0.0072	0.0051	0.0909	0.0135	0.0563	0.0177	0.0139	0.0262	0.0016	0.0412	0.0358	0.12	0.0026	0.0386	0.131	0.0142	0.0123	0.0022	0.001	0.0165	0.0158	0.1497	0.0316	0.1111	0.0392	9e-04
7	rs849646	124352433	0.72	0.987657439684474	0.97	0.212655582583661	0.0521774507797284	0.101972173918207	0.0072	0.0051	0.0909	0.0135	0.0563	0.0176	0.0141	0.0262	0.0016	0.0412	0.0358	0.12	0.0026	0.0386	0.131	0.0141	0.0123	0.0022	0.001	0.0165	0.0158	0.1497	0.0316	0.1111	0.0392	9e-04
7	rs6960293	124360309	0.72	0.987657439684474	0.97	0.212655582583661	0.0471645609059633	0.0955072512731851	0.0073	0.0051	0.091	0.0135	0.0565	0.0175	0.0141	0.0261	0.0016	0.0412	0.0358	0.12	0.0028	0.0387	0.1304	0.014	0.0122	0.0023	0.001	0.0165	0.0158	0.1499	0.0312	0.1111	0.0393	9e-04
7	rs1917367	124361817	0.72	0.987657439684474	0.97	0.212655582583661	0.0463179239569251	0.0931259515421921	0.0073	0.0051	0.091	0.0135	0.0565	0.0175	0.0141	0.0261	0.0016	0.0412	0.0358	0.1201	0.0028	0.0387	0.1304	0.014	0.0122	0.0023	0.001	0.0165	0.0158	0.1498	0.0312	0.1112	0.0393	9e-04
7	rs12706619	124365503	0.72	0.987657439684474	0.97	0.212655582583661	0.0421808878358583	0.089598786029296	0.0073	0.0051	0.091	0.0135	0.0564	0.0175	0.0141	0.0264	0.0016	0.0413	0.0358	0.12	0.0029	0.0387	0.1302	0.0141	0.0122	0.0023	0.001	0.0166	0.0158	0.1498	0.0312	0.1109	0.0393	9e-04
7	rs180820135	124366297	0.72	0.987657439684474	0.97	0.212655582583661	0.0392981170473212	0.0876627292794626	0.0072	0.0052	0.0909	0.0135	0.0564	0.0176	0.0141	0.0264	0.0016	0.0413	0.0358	0.12	0.003	0.0387	0.13	0.0141	0.0122	0.0024	0.001	0.0166	0.0158	0.1497	0.0312	0.1109	0.0393	9e-04
7	rs2107932	124378358	0.71	1.0779007643746	0.97	0.212655582583661	0.0115726734099194	0.0535721753336495	0.0068	0.0056	0.0894	0.0135	0.0555	0.0178	0.0145	0.027	0.0014	0.0431	0.0374	0.1195	0.0037	0.0393	0.1266	0.0148	0.0125	0.0029	0.0013	0.0165	0.0161	0.1474	0.0305	0.1114	0.0404	0.0013
7	rs10464672	124379392	0.71	1.0779007643746	0.97	0.212655582583661	0.0116362029607161	0.0581758570842213	0.0068	0.0056	0.0894	0.0135	0.0555	0.0178	0.0145	0.027	0.0014	0.0431	0.0374	0.1195	0.0037	0.0393	0.1266	0.0148	0.0125	0.0029	0.0013	0.0165	0.0161	0.1474	0.0305	0.1114	0.0404	0.0013
7	rs10271776	124382981	0.71	1.0779007643746	0.97	0.212655582583661	0.0103612717098902	0.0522603661538832	0.0067	0.0056	0.0892	0.0134	0.0556	0.0178	0.0145	0.027	0.0014	0.0431	0.0377	0.1194	0.0037	0.0393	0.1264	0.0148	0.0125	0.0028	0.0013	0.0164	0.0161	0.1475	0.0306	0.1113	0.0404	0.0013
7	rs62478879	124383678	0.71	1.0779007643746	0.97	0.212655582583661	0.00961860432841124	0.0484702906443168	0.0067	0.0056	0.089	0.0134	0.0556	0.0178	0.0145	0.027	0.0014	0.0432	0.0378	0.1194	0.0037	0.0393	0.1263	0.0148	0.0125	0.0028	0.0014	0.0164	0.0161	0.1475	0.0306	0.1113	0.0404	0.0013
7	rs7802263	124384327	0.71	1.0779007643746	0.97	0.212655582583661	0.00963867290184437	0.0526337298362892	0.0067	0.0056	0.089	0.0134	0.0556	0.0178	0.0145	0.027	0.0014	0.0432	0.0378	0.1193	0.0037	0.0393	0.1263	0.0148	0.0125	0.0028	0.0014	0.0164	0.0161	0.1476	0.0306	0.1113	0.0404	0.0013
7	rs6969610	124391561	0.71	1.0779007643746	0.97	0.212655582583661	0.00725613334232191	0.0434218664604836	0.0066	0.0057	0.089	0.0132	0.0554	0.018	0.0146	0.0271	0.0012	0.0432	0.038	0.1193	0.004	0.0387	0.126	0.0151	0.0132	0.0028	0.0016	0.0158	0.0161	0.1478	0.0305	0.1107	0.0404	0.0017
7	rs2267707	124397026	0.71	1.0779007643746	0.97	0.212655582583661	0.00761446479743746	0.0421700959284025	0.0066	0.0057	0.089	0.0132	0.0555	0.018	0.0146	0.0271	0.0012	0.0432	0.038	0.1194	0.004	0.0386	0.126	0.0151	0.0133	0.0028	0.0016	0.0158	0.0161	0.1478	0.0305	0.1107	0.0404	0.0017
7	rs117780393	124403350	0.71	1.0779007643746	0.97	0.212655582583661	0.00720372225399648	0.0376497319331848	0.0067	0.0058	0.0891	0.0132	0.0555	0.018	0.0146	0.0272	0.0012	0.0431	0.038	0.1194	0.004	0.0382	0.1259	0.0151	0.0132	0.0028	0.0016	0.0158	0.0162	0.1478	0.0305	0.1107	0.0404	0.0018
7	rs116926398	124406503	0.71	1.0779007643746	0.97	0.212655582583661	0.00661227046918936	0.0379187350825751	0.0067	0.0058	0.0892	0.0126	0.0555	0.018	0.0146	0.0272	0.0012	0.0431	0.038	0.1193	0.004	0.0383	0.1261	0.0151	0.0132	0.0028	0.0016	0.0158	0.0162	0.1478	0.0306	0.1107	0.0406	0.0018
7	rs78522339	124430566	0.71	1.0779007643746	0.97	0.212655582583661	0.00720372225399648	0.036264948426198	0.0063	0.0058	0.0899	0.0126	0.0555	0.018	0.0144	0.0275	0.0012	0.0433	0.0379	0.119	0.0041	0.0385	0.1257	0.0149	0.013	0.0026	0.0017	0.0157	0.0164	0.1476	0.0303	0.1111	0.0407	0.0019
7	rs118060065	124433203	0.71	1.0779007643746	0.97	0.212655582583661	0.0068179316649018	0.0351116939589534	0.0063	0.0058	0.09	0.0126	0.0554	0.018	0.0144	0.0275	0.0013	0.0433	0.0379	0.1189	0.0041	0.0385	0.1255	0.0149	0.0129	0.0026	0.0017	0.0157	0.0165	0.1476	0.0302	0.1112	0.0408	0.0021
7	rs28702851	124442991	0.71	1.0779007643746	0.97	0.212655582583661	0.00751428826507397	0.0366885226314839	0.0063	0.0058	0.0902	0.0126	0.0554	0.018	0.0144	0.0276	0.0013	0.0433	0.0379	0.1188	0.0042	0.0386	0.1254	0.0148	0.0129	0.0025	0.0018	0.0157	0.0165	0.1475	0.0301	0.1113	0.0408	0.0021
7	rs727505	124462081	0.71	1.0779007643746	0.98	0.18597139562509	0.00910785262983681	0.0488919502188762	0.0062	0.0059	0.09	0.0125	0.0555	0.0181	0.0144	0.0277	0.0013	0.0434	0.0378	0.1185	0.0043	0.0386	0.1252	0.0149	0.0129	0.0025	0.0019	0.0157	0.0166	0.1474	0.0304	0.1113	0.0411	0.0022
7	rs76436625	124462655	0.71	1.0779007643746	0.98	0.18597139562509	0.00872920280030622	0.0487110428796744	0.0062	0.0059	0.0903	0.0125	0.0555	0.0181	0.0145	0.0277	0.0013	0.0432	0.0374	0.1186	0.0042	0.0386	0.1252	0.0149	0.013	0.0026	0.0018	0.0157	0.0166	0.1474	0.0304	0.1113	0.041	0.0022
7	rs2286173	124465951	0.71	1.0779007643746	0.98	0.18597139562509	0.00912229080716088	0.0498008885775442	0.0062	0.0059	0.0903	0.0123	0.0554	0.0181	0.0145	0.0277	0.0013	0.0432	0.0373	0.1187	0.0042	0.0387	0.1252	0.0149	0.013	0.0028	0.0016	0.0157	0.0166	0.1476	0.0304	0.1113	0.041	0.0022
7	rs117859333	124466240	0.71	1.0779007643746	0.98	0.18597139562509	0.00912229080716088	0.0498008885775442	0.0062	0.0059	0.0903	0.0123	0.0554	0.0181	0.0145	0.0277	0.0013	0.0432	0.0373	0.1187	0.0042	0.0387	0.1252	0.0149	0.013	0.0028	0.0016	0.0157	0.0166	0.1476	0.0304	0.1113	0.041	0.0022
7	rs35536751	124481185	0.71	1.0779007643746	0.99	0.161794913519683	0.00865493384964561	0.0489523179733826	0.0062	0.0059	0.0903	0.0123	0.0554	0.018	0.0145	0.0277	0.0013	0.0432	0.0373	0.1187	0.0042	0.0387	0.1252	0.0149	0.013	0.0028	0.0016	0.0157	0.0166	0.1476	0.0304	0.1112	0.0411	0.0022
7	rs148473708	124492831	0.71	1.0779007643746	1	0.139999700676332	0.0100467450878405	0.0478109234966715	0.0063	0.0059	0.0903	0.0123	0.0554	0.0179	0.0145	0.0277	0.0013	0.0432	0.0374	0.1187	0.0044	0.0387	0.1252	0.0149	0.013	0.0028	0.0016	0.0157	0.0166	0.1476	0.0305	0.111	0.0411	0.0022
7	rs76539784	124513747	0.71	1.0779007643746	1.01	0.120454976543865	0.00933605504163846	0.0472149463288111	0.0063	0.0059	0.0903	0.0123	0.0554	0.0178	0.0145	0.0277	0.0013	0.0432	0.0375	0.1187	0.0044	0.0387	0.1252	0.0149	0.013	0.0028	0.0016	0.0157	0.0166	0.1475	0.0305	0.1109	0.0412	0.0022
7	rs117096264	124517612	0.71	1.0779007643746	1.01	0.120454976543865	0.00922384559933891	0.047155529622295	0.0063	0.0059	0.0903	0.0123	0.0554	0.0178	0.0145	0.0277	0.0013	0.0432	0.0375	0.1187	0.0044	0.0387	0.1252	0.0149	0.013	0.0028	0.0016	0.0157	0.0166	0.1474	0.0305	0.1109	0.0412	0.0022
7	rs4379394	124519627	0.71	1.0779007643746	1.01	0.120454976543865	0.00918505732100455	0.0470367950796664	0.0063	0.0059	0.0903	0.0123	0.0554	0.0178	0.0145	0.0277	0.0013	0.0432	0.0375	0.1187	0.0044	0.0387	0.1252	0.0149	0.013	0.0028	0.0016	0.0157	0.0166	0.1474	0.0305	0.1109	0.0412	0.0022
7	rs12706625	124525182	0.71	1.0779007643746	1.01	0.120454976543865	0.0087618476701959	0.0488919502188762	0.0063	0.0059	0.0903	0.0123	0.0554	0.0178	0.0145	0.0277	0.0013	0.0432	0.0376	0.1187	0.0044	0.0387	0.125	0.0149	0.013	0.0028	0.0016	0.0157	0.0166	0.1475	0.0306	0.1109	0.0413	0.0022
7	rs4360236	124526739	0.71	1.0779007643746	1.01	0.120454976543865	0.0087618476701959	0.0488919502188762	0.0063	0.0059	0.0903	0.0123	0.0554	0.0178	0.0145	0.0277	0.0013	0.0432	0.0376	0.1187	0.0044	0.0387	0.125	0.0149	0.013	0.0028	0.0016	0.0157	0.0166	0.1475	0.0306	0.1109	0.0413	0.0022
7	rs73223584	124551869	0.71	1.0779007643746	1.01	0.120454976543865	0.00920928544384306	0.0398810790597728	0.0063	0.0059	0.09	0.0123	0.0554	0.0178	0.0148	0.0278	0.0013	0.0434	0.0376	0.1186	0.0044	0.0388	0.1249	0.0149	0.0131	0.0028	0.0016	0.0157	0.0166	0.1473	0.0306	0.1107	0.0412	0.0022
7	rs7794631	124551925	0.71	1.0779007643746	1.01	0.120454976543865	0.00920928544384306	0.0398810790597728	0.0063	0.0059	0.09	0.0123	0.0554	0.0178	0.0148	0.0278	0.0013	0.0434	0.0376	0.1186	0.0044	0.0388	0.1249	0.0149	0.0131	0.0028	0.0016	0.0157	0.0166	0.1473	0.0306	0.1107	0.0412	0.0022
7	rs67939974	124554364	0.71	1.0779007643746	1.02	0.103026239636585	0.00884151507774451	0.0398810790597728	0.0063	0.0059	0.09	0.0123	0.0554	0.0177	0.0148	0.0278	0.0013	0.0432	0.0376	0.1186	0.0044	0.0388	0.1249	0.0152	0.0131	0.0028	0.0016	0.0157	0.0166	0.1473	0.0306	0.1107	0.0412	0.0022
7	rs6466965	124579726	0.71	1.0779007643746	1.02	0.103026239636585	0.00805168215055333	0.02775595903243	0.0064	0.0059	0.09	0.0123	0.0559	0.0172	0.0148	0.0278	0.0014	0.0434	0.0376	0.1183	0.0045	0.0391	0.125	0.0153	0.0131	0.0029	0.0017	0.0157	0.0168	0.1461	0.0307	0.1103	0.0412	0.0023
7	rs34226992	124580049	0.71	1.0779007643746	1.02	0.103026239636585	0.00805168215055333	0.02775595903243	0.0064	0.0059	0.09	0.0123	0.0559	0.0172	0.0148	0.0278	0.0014	0.0434	0.0376	0.1183	0.0045	0.0391	0.125	0.0153	0.0131	0.0029	0.0017	0.0157	0.0168	0.1461	0.0307	0.1103	0.0412	0.0023
7	rs12538587	124600505	0.71	1.0779007643746	1.02	0.103026239636585	0.00767759306383581	0.0285072563271457	0.0064	0.0059	0.09	0.0123	0.0559	0.0172	0.0148	0.0278	0.0014	0.0435	0.0376	0.1184	0.0045	0.0391	0.1251	0.0148	0.0131	0.0029	0.0017	0.0157	0.0168	0.1462	0.0307	0.1103	0.0413	0.0023
7	rs62478793	124604406	0.71	1.0779007643746	1.02	0.103026239636585	0.00761866092586389	0.0288389034516095	0.0064	0.0059	0.09	0.0123	0.0559	0.0172	0.0148	0.0278	0.0014	0.0435	0.0377	0.1184	0.0045	0.0391	0.1251	0.0147	0.0131	0.0029	0.0017	0.0157	0.0168	0.1462	0.0307	0.1103	0.0413	0.0023
7	rs1011721	124605159	0.71	1.0779007643746	1.02	0.103026239636585	0.00761866092586389	0.0288389034516095	0.0064	0.0059	0.09	0.0123	0.0559	0.0172	0.0148	0.0278	0.0014	0.0435	0.0377	0.1184	0.0045	0.0391	0.1251	0.0147	0.0131	0.0029	0.0017	0.0157	0.0168	0.1462	0.0307	0.1103	0.0413	0.0023
7	rs73225453	124629303	0.71	1.0779007643746	1.02	0.103026239636585	0.00710375007586515	0.0284600247675554	0.0065	0.006	0.09	0.0123	0.0561	0.0171	0.0147	0.0278	0.0015	0.0436	0.0377	0.1182	0.0045	0.0392	0.125	0.0148	0.0131	0.003	0.0018	0.0157	0.0169	0.1461	0.0306	0.11	0.0413	0.0023
7	rs117036221	124631046	0.71	1.0779007643746	1.02	0.103026239636585	0.00710375007586515	0.0284600247675554	0.0065	0.006	0.09	0.0123	0.0561	0.0171	0.0147	0.0278	0.0015	0.0436	0.0377	0.1182	0.0045	0.0392	0.125	0.0148	0.0131	0.003	0.0018	0.0157	0.0169	0.1461	0.0306	0.11	0.0413	0.0023
7	rs80046636	124648030	0.7	1.17306168852618	1.02	0.103026239636585	0.00686429626859262	0.0240109040340978	0.0067	0.006	0.0898	0.0123	0.0564	0.0169	0.0146	0.0278	0.0017	0.0438	0.0379	0.1177	0.0045	0.0392	0.1248	0.0149	0.0131	0.003	0.0018	0.0158	0.0171	0.146	0.0306	0.1096	0.0412	0.0024
7	rs17325447	124658944	0.7	1.17306168852618	1.02	0.103026239636585	0.007171614224818	0.024889802270672	0.0067	0.006	0.0898	0.0124	0.0564	0.0168	0.0146	0.0278	0.0017	0.0437	0.0378	0.1176	0.0046	0.0392	0.1248	0.0149	0.0131	0.0031	0.0018	0.0158	0.0172	0.1463	0.0303	0.1096	0.0412	0.0025
7	rs17147811	124660480	0.71	1.0779007643746	1.02	0.103026239636585	0.0071916688201465	0.0240109040340978	0.0068	0.0061	0.0898	0.0124	0.0564	0.0168	0.0146	0.0277	0.0017	0.0437	0.0378	0.1175	0.0046	0.0392	0.1247	0.015	0.0131	0.0031	0.0018	0.0158	0.0172	0.1463	0.0303	0.1097	0.0412	0.0025
7	rs59716591	124669314	0.71	1.0779007643746	1.02	0.103026239636585	0.00763546317041797	0.0200433765327634	0.0068	0.0061	0.0897	0.0125	0.0564	0.0167	0.0146	0.0277	0.0018	0.0437	0.0378	0.1174	0.0047	0.0392	0.1248	0.015	0.0131	0.0031	0.0018	0.0157	0.0173	0.1461	0.0302	0.1097	0.0412	0.0025
7	rs7809857	124682021	0.71	1.0779007643746	1.02	0.103026239636585	0.00766493543523433	0.0198441420362906	0.0068	0.0061	0.0897	0.0125	0.0564	0.0167	0.0146	0.0277	0.0018	0.0437	0.0378	0.1174	0.0047	0.0392	0.1248	0.015	0.0131	0.0031	0.0018	0.0157	0.0173	0.1461	0.0302	0.1097	0.0412	0.0025
7	rs77381461	124716781	0.71	1.0779007643746	1.02	0.103026239636585	0.00934095710588378	0.0208499575847958	0.0069	0.0062	0.0897	0.0126	0.0563	0.0165	0.0145	0.0276	0.0019	0.0436	0.0377	0.1172	0.005	0.039	0.1248	0.0152	0.0132	0.0031	0.0019	0.0157	0.0175	0.1464	0.03	0.1095	0.041	0.0026
7	rs672965	124726146	0.7	1.17306168852618	1.02	0.103026239636585	0.0101246907982414	0.0209314623950504	0.0069	0.0063	0.0897	0.0126	0.0563	0.0164	0.0145	0.0276	0.0019	0.0436	0.0377	0.1172	0.005	0.039	0.1248	0.0152	0.0132	0.0031	0.0019	0.0157	0.0176	0.1464	0.0299	0.1095	0.041	0.0026
7	rs117858751	124732921	0.7	1.17306168852618	1.02	0.103026239636585	0.00997955991916344	0.0209314623950504	0.0069	0.0063	0.0897	0.0126	0.0562	0.0164	0.0145	0.0276	0.0019	0.0436	0.0377	0.1172	0.005	0.0389	0.1248	0.0152	0.0132	0.0031	0.0019	0.0158	0.0176	0.1464	0.0299	0.1095	0.041	0.0026
7	rs650653	124734582	0.7	1.17306168852618	1.02	0.103026239636585	0.00980545154712623	0.0205254762791252	0.0069	0.0063	0.0897	0.0126	0.0563	0.0164	0.0145	0.0276	0.0019	0.0436	0.0377	0.1169	0.005	0.0389	0.1248	0.0152	0.0132	0.0031	0.0019	0.0158	0.0176	0.1465	0.0299	0.1095	0.041	0.0026
7	rs117875514	124765493	0.7	1.17306168852618	1.02	0.103026239636585	0.00957856220094559	0.0234046407137424	0.007	0.0063	0.0897	0.0126	0.0562	0.0164	0.0145	0.0276	0.002	0.0437	0.038	0.1167	0.0051	0.0391	0.1244	0.0152	0.0132	0.0031	0.0019	0.0157	0.0176	0.1468	0.0297	0.1091	0.0409	0.0027
7	rs113292018	124772316	0.7	1.17306168852618	1.03	0.0875760293110768	0.00958856086496625	0.0228483206151456	0.007	0.0063	0.0897	0.0126	0.0562	0.0164	0.0145	0.0276	0.002	0.0437	0.038	0.1167	0.0051	0.0391	0.1244	0.0152	0.0132	0.0031	0.0019	0.0157	0.0176	0.1468	0.0297	0.1091	0.0409	0.0027
7	rs67277928	124776704	0.7	1.17306168852618	1.03	0.0875760293110768	0.00985131351731481	0.0231042878946298	0.007	0.0063	0.0897	0.0126	0.0562	0.0164	0.0146	0.0276	0.002	0.0437	0.038	0.1166	0.0051	0.0392	0.1243	0.0152	0.0133	0.0031	0.0019	0.0157	0.0176	0.147	0.0297	0.109	0.0408	0.0028
7	rs117529768	124783647	0.7	1.17306168852618	1.03	0.0875760293110768	0.0100156941826905	0.0321034439921945	0.0071	0.0063	0.0895	0.0126	0.0561	0.0165	0.0146	0.0276	0.002	0.0436	0.038	0.1165	0.0052	0.0392	0.1241	0.0153	0.0133	0.0031	0.002	0.0157	0.0175	0.1472	0.0296	0.109	0.0408	0.0028
7	rs75752052	124797993	0.7	1.17306168852618	1.03	0.0875760293110768	0.0104570635255539	0.0335156460607513	0.0071	0.0063	0.0894	0.0126	0.0561	0.0165	0.0146	0.0276	0.002	0.0436	0.0379	0.1163	0.0053	0.0393	0.1238	0.0154	0.0134	0.0031	0.002	0.0157	0.0175	0.1475	0.0295	0.1089	0.0408	0.0028
7	rs792627	124817906	0.7	1.17306168852618	1.03	0.0875760293110768	0.0108359509204993	0.0302319339430998	0.0071	0.0063	0.0892	0.0126	0.0561	0.0166	0.0147	0.0276	0.002	0.0435	0.0379	0.1161	0.0054	0.0395	0.1235	0.0156	0.0135	0.0031	0.0021	0.0157	0.0174	0.1478	0.0295	0.1089	0.0407	0.0028
7	rs2123847	124846052	0.7	1.17306168852618	1.03	0.0875760293110768	0.0130947577776725	0.049012718364381	0.0072	0.0064	0.0893	0.0126	0.0563	0.0168	0.0147	0.0274	0.002	0.0436	0.038	0.1157	0.0055	0.0394	0.1232	0.0156	0.0135	0.0031	0.0021	0.0156	0.0173	0.1479	0.0295	0.1089	0.0405	0.0029
7	rs3847093	124853026	0.7	1.17306168852618	1.03	0.0875760293110768	0.0131200620663282	0.0470961458690523	0.0072	0.0064	0.0893	0.0126	0.0563	0.0168	0.0147	0.0274	0.002	0.0436	0.038	0.1157	0.0055	0.0395	0.1232	0.0156	0.0135	0.0031	0.0021	0.0156	0.0173	0.1479	0.0295	0.1089	0.0405	0.0029
7	rs62477078	124855960	0.7	1.17306168852618	1.03	0.0875760293110768	0.013491081927101	0.0504720913336642	0.0072	0.0063	0.0893	0.0126	0.0562	0.0168	0.0148	0.0274	0.002	0.0436	0.038	0.1157	0.0055	0.0394	0.1232	0.0158	0.0135	0.0032	0.0021	0.0156	0.0173	0.1479	0.0295	0.1089	0.0405	0.0029
7	rs11761196	124857797	0.7	1.17306168852618	1.03	0.0875760293110768	0.013738359810437	0.0696086068536865	0.0072	0.0063	0.0893	0.0126	0.0562	0.0168	0.0148	0.0273	0.002	0.0435	0.038	0.1157	0.0055	0.0394	0.1232	0.0158	0.0135	0.0032	0.0021	0.0156	0.0173	0.148	0.0295	0.1089	0.0405	0.0029
7	rs117100872	124874126	0.7	1.17306168852618	1.03	0.0875760293110768	0.0155000485622361	0.103120468461407	0.0072	0.0063	0.089	0.0125	0.0561	0.0169	0.0148	0.0273	0.0021	0.0436	0.038	0.1155	0.0056	0.0395	0.1234	0.0158	0.0136	0.0032	0.0021	0.0156	0.0174	0.148	0.0296	0.1086	0.0405	0.0029
7	rs11765947	124892627	0.7	1.17306168852618	1.03	0.0875760293110768	0.020106741059092	0.101155027840316	0.0074	0.0063	0.089	0.0124	0.0566	0.017	0.0149	0.0272	0.002	0.0433	0.038	0.1151	0.0057	0.0396	0.123	0.0157	0.0137	0.0033	0.0023	0.0156	0.0177	0.1484	0.0295	0.1076	0.0405	0.003
7	rs17388921	124894734	0.7	1.17306168852618	1.03	0.0875760293110768	0.0193967654806096	0.106096057113032	0.0074	0.0064	0.0889	0.0124	0.0566	0.017	0.0149	0.0272	0.002	0.0433	0.0379	0.1151	0.0057	0.0396	0.1229	0.0157	0.0137	0.0033	0.0023	0.0155	0.0177	0.1484	0.0295	0.1075	0.0408	0.003
7	rs76047690	124895034	0.7	1.17306168852618	1.03	0.0875760293110768	0.0191949137986584	0.116506062240943	0.0074	0.0064	0.0889	0.0124	0.0566	0.017	0.015	0.0272	0.002	0.0433	0.0379	0.1151	0.0057	0.0396	0.1229	0.0157	0.0137	0.0033	0.0023	0.0155	0.0177	0.1484	0.0295	0.1075	0.0408	0.003
7	rs35916477	124899605	0.7	1.17306168852618	1.03	0.0875760293110768	0.0193461585049881	0.140802799448455	0.0075	0.0066	0.0887	0.0123	0.0568	0.0172	0.0151	0.0272	0.0023	0.043	0.0378	0.1149	0.0057	0.0395	0.1226	0.0157	0.0138	0.0035	0.0024	0.0154	0.018	0.1487	0.0293	0.107	0.0407	0.0031
7	rs11771079	124905060	0.7	1.17306168852618	1.03	0.0875760293110768	0.0194559285439938	0.177958244314392	0.0075	0.0067	0.0886	0.0123	0.0568	0.0172	0.0151	0.0272	0.0023	0.043	0.0378	0.1149	0.0057	0.0395	0.1226	0.0157	0.0138	0.0035	0.0024	0.0154	0.0181	0.1487	0.0294	0.1069	0.0407	0.0031
7	rs117592479	124905910	0.7	1.17306168852618	1.03	0.0875760293110768	0.0197708289937171	0.190149301540982	0.0075	0.0067	0.0886	0.0123	0.0568	0.0172	0.0151	0.0272	0.0023	0.043	0.0378	0.1149	0.0058	0.0395	0.1226	0.0157	0.0138	0.0035	0.0024	0.0154	0.0181	0.1487	0.0294	0.1069	0.0407	0.0031
7	rs17148089	124914487	0.7	1.17306168852618	1.03	0.0875760293110768	0.027823355668505	0.30503009024352	0.0076	0.0067	0.0884	0.0125	0.0567	0.0173	0.0151	0.0271	0.0024	0.0428	0.0378	0.1147	0.0059	0.0396	0.1222	0.0156	0.0139	0.0036	0.0025	0.0152	0.018	0.1488	0.0293	0.1069	0.0407	0.0032
7	rs56059318	124917841	0.7	1.17306168852618	1.03	0.0875760293110768	0.0361450385124337	0.373533333279944	0.0076	0.0067	0.0884	0.0125	0.0566	0.0174	0.0152	0.0271	0.0024	0.0427	0.0378	0.1147	0.0059	0.0396	0.1222	0.0156	0.0139	0.0036	0.0025	0.0152	0.0181	0.1488	0.0293	0.1068	0.0407	0.0032
7	rs7807074	124918625	0.7	1.17306168852618	1.03	0.0875760293110768	0.037854623815518	0.34483389775437	0.0076	0.0067	0.0884	0.0125	0.0566	0.0174	0.0152	0.0271	0.0024	0.0427	0.0378	0.1147	0.0059	0.0396	0.1221	0.0156	0.014	0.0036	0.0025	0.0152	0.0181	0.1487	0.0293	0.1068	0.0407	0.0032
7	rs1863780	124929908	0.71	1.0779007643746	1.03	0.0875760293110768	0.0125410931491143	0.294923616028765	0.0072	0.0075	0.0885	0.0153	0.0558	0.021	0.0182	0.0272	0.0024	0.0375	0.04	0.1114	0.006	0.0401	0.1146	0.0188	0.0171	0.0037	0.0028	0.0154	0.0195	0.1445	0.0333	0.1017	0.0411	0.0036
7	rs185573307	124930345	0.71	1.0779007643746	1.03	0.0875760293110768	0.02965866698393	0.431084790904882	0.0071	0.0075	0.0891	0.0155	0.0557	0.0212	0.0182	0.0269	0.0024	0.0361	0.0418	0.1114	0.0058	0.0401	0.1133	0.0195	0.0173	0.0036	0.0028	0.0153	0.0191	0.1442	0.0341	0.1011	0.041	0.0036
7	rs2114748	124930633	0.72	0.987657439684474	1.03	0.0875760293110768	0.0129123879658596	0.308621369479292	0.007	0.0077	0.0898	0.016	0.0559	0.0219	0.0185	0.0267	0.0024	0.0351	0.0432	0.1087	0.0055	0.0403	0.1126	0.0206	0.0178	0.0039	0.0029	0.0155	0.0189	0.1429	0.0345	0.1007	0.0414	0.0037
7	rs1346362	124930718	0.72	0.987657439684474	1.03	0.0875760293110768	0.0149068843739388	0.252734369064526	0.007	0.0077	0.0899	0.0161	0.0561	0.022	0.0185	0.0264	0.0024	0.0349	0.0437	0.1082	0.0054	0.0405	0.1126	0.0206	0.0179	0.0039	0.0028	0.0155	0.0184	0.1429	0.0349	0.1006	0.0415	0.0037
7	rs55728748	124931080	0.73	0.902267913485346	1.03	0.0875760293110768	0.013145402771585	0.188507908465987	0.0066	0.0076	0.0884	0.0161	0.0562	0.0222	0.0183	0.0258	0.0023	0.0347	0.0445	0.1066	0.0053	0.0407	0.112	0.0204	0.0181	0.0037	0.0028	0.0156	0.0183	0.1448	0.0356	0.1015	0.0421	0.0036
7	rs11771513	124931425	0.73	0.902267913485346	1.03	0.0875760293110768	0.00786078501858415	0.0951087221176865	0.0063	0.0076	0.0885	0.0164	0.0557	0.0222	0.0183	0.0253	0.0025	0.0345	0.0452	0.1062	0.0052	0.0405	0.1113	0.0204	0.0184	0.0037	0.0028	0.0155	0.0184	0.1446	0.0362	0.1026	0.0424	0.0036
7	rs12668083	124936163	0.76	0.674502615793853	1.03	0.0875760293110768	0.158032623963303	0.0924949556582326	0.0059	0.0068	0.0861	0.0176	0.0554	0.0228	0.0179	0.0247	0.0017	0.032	0.0509	0.1065	0.0041	0.0425	0.1068	0.0194	0.0205	0.0034	0.0021	0.014	0.0172	0.1488	0.0376	0.1068	0.0398	0.0033
7	rs62477096	124936442	0.76	0.674502615793853	1.05	0.0620520515513756	0.158338870499603	0.0919442287562431	0.0059	0.0068	0.0861	0.0176	0.0554	0.0228	0.0179	0.0246	0.0017	0.032	0.051	0.1065	0.0041	0.0425	0.1067	0.0194	0.0205	0.0034	0.0021	0.014	0.0172	0.1488	0.0376	0.1068	0.0398	0.0033
7	rs117551216	124943832	0.76	0.674502615793853	1.06	0.0516972356607989	0.165025019929605	0.0852855725396139	0.0059	0.0067	0.0859	0.0177	0.0554	0.0228	0.0179	0.0246	0.0017	0.0319	0.0511	0.1067	0.0041	0.0426	0.1065	0.0194	0.0205	0.0034	0.002	0.014	0.0171	0.1489	0.0377	0.107	0.0397	0.0032
7	rs17148155	124956006	0.76	0.674502615793853	1.05	0.0620520515513756	0.186169698546122	0.059089864750233	0.0058	0.0066	0.0854	0.0176	0.0554	0.023	0.0178	0.0244	0.0016	0.0316	0.0515	0.1072	0.0041	0.0428	0.1059	0.0192	0.0205	0.0035	0.002	0.0141	0.0169	0.1494	0.0382	0.1076	0.0396	0.003
7	rs73227579	124956113	0.76	0.674502615793853	1.05	0.0620520515513756	0.185310473998376	0.0588934940657599	0.0058	0.0066	0.0854	0.0176	0.0554	0.023	0.0178	0.0244	0.0016	0.0316	0.0515	0.1072	0.0041	0.0428	0.1059	0.0192	0.0205	0.0035	0.002	0.0141	0.0169	0.1495	0.0382	0.1076	0.0396	0.003
7	rs2217187	124966997	0.76	0.674502615793853	1.05	0.0620520515513756	0.185385098525039	0.0450967811091947	0.0058	0.0066	0.0854	0.0175	0.0554	0.023	0.0177	0.0245	0.0016	0.0313	0.0517	0.1074	0.0042	0.0427	0.1054	0.0192	0.0204	0.0035	0.002	0.0139	0.0177	0.1497	0.0383	0.1078	0.0396	0.0026
7	rs1427583	124968901	0.76	0.674502615793853	1.05	0.0620520515513756	0.186057496277526	0.0328564964502637	0.0058	0.0066	0.0854	0.0175	0.0554	0.023	0.0177	0.0245	0.0016	0.0312	0.0517	0.1074	0.0042	0.0427	0.1054	0.0192	0.0204	0.0035	0.002	0.0139	0.0177	0.1497	0.0383	0.1078	0.0396	0.0026
7	rs7804055	124970772	0.76	0.674502615793853	1.04	0.0739648219953096	0.187782200220727	0.0299895715503581	0.0058	0.0066	0.0854	0.0176	0.0555	0.023	0.0178	0.0245	0.0016	0.0312	0.0517	0.1073	0.0042	0.0429	0.1054	0.0192	0.0204	0.0035	0.002	0.0139	0.0177	0.1497	0.0383	0.1078	0.0395	0.0026
7	rs2067504	124975433	0.76	0.674502615793853	1.04	0.0739648219953096	0.180974990597317	0.0332106743263381	0.0057	0.0066	0.0853	0.0176	0.0555	0.023	0.0178	0.0246	0.0016	0.0312	0.0517	0.1074	0.0042	0.0433	0.1052	0.0193	0.0204	0.0035	0.002	0.0139	0.0177	0.1497	0.0382	0.1078	0.0394	0.0026
7	rs75009521	124979119	0.76	0.674502615793853	1.04	0.0739648219953096	0.162905192190486	0.0346965539143187	0.0057	0.0065	0.0853	0.0176	0.0555	0.023	0.0178	0.0245	0.0018	0.0311	0.0517	0.1076	0.0042	0.0433	0.1051	0.0194	0.0203	0.0035	0.002	0.0139	0.0177	0.1496	0.0382	0.1078	0.0395	0.0026
7	rs117479991	124979963	0.76	0.674502615793853	1.04	0.0739648219953096	0.15654043944169	0.0357911070977267	0.0056	0.0065	0.0853	0.0176	0.0554	0.023	0.0178	0.0245	0.0019	0.0311	0.0517	0.1077	0.0041	0.0433	0.105	0.0195	0.0203	0.0035	0.002	0.0139	0.0177	0.1496	0.0382	0.1078	0.0395	0.0026
7	rs17148210	124986893	0.76	0.674502615793853	1.04	0.0739648219953096	0.141502441028606	0.0340780870354446	0.0056	0.0065	0.0853	0.0176	0.0554	0.0229	0.0178	0.0244	0.0024	0.0308	0.0517	0.1081	0.0041	0.0433	0.1045	0.0195	0.0201	0.0035	0.002	0.014	0.0177	0.1496	0.0383	0.1077	0.0396	0.0026
7	rs10500106	124992215	0.76	0.674502615793853	1.04	0.0739648219953096	0.143292821441672	0.0351116939589534	0.0056	0.0065	0.0853	0.0177	0.0554	0.0228	0.0178	0.0244	0.0024	0.0306	0.0517	0.1088	0.0041	0.0432	0.104	0.0195	0.02	0.0034	0.002	0.0141	0.0178	0.1497	0.0383	0.1077	0.0397	0.0025
7	rs1427570	125028248	0.76	0.674502615793853	1.04	0.0739648219953096	0.144773550326117	0.0382967962738391	0.0054	0.0063	0.0848	0.0177	0.0555	0.0227	0.0177	0.024	0.0021	0.0304	0.0519	0.1102	0.0037	0.0432	0.1039	0.0198	0.02	0.0032	0.0017	0.0144	0.0179	0.1498	0.038	0.1085	0.04	0.0023
7	rs62482067	125028492	0.76	0.674502615793853	1.04	0.0739648219953096	0.145031994972567	0.037596035498479	0.0054	0.0063	0.0848	0.0177	0.0555	0.0227	0.0177	0.024	0.0021	0.0304	0.0519	0.1102	0.0037	0.0432	0.1039	0.0198	0.02	0.0032	0.0017	0.0144	0.0179	0.1498	0.038	0.1085	0.04	0.0023
7	rs75517614	125029532	0.76	0.674502615793853	1.04	0.0739648219953096	0.145711718768406	0.0422266398329332	0.0054	0.0063	0.0848	0.0177	0.0555	0.0227	0.0177	0.024	0.002	0.0304	0.0519	0.1102	0.0037	0.0431	0.1039	0.0198	0.02	0.0032	0.0016	0.0144	0.018	0.1499	0.0379	0.1086	0.04	0.0022
7	rs74335482	125032136	0.76	0.674502615793853	1.04	0.0739648219953096	0.144128639954004	0.0416627261370091	0.0054	0.0063	0.0848	0.0177	0.0556	0.0226	0.0177	0.024	0.002	0.0304	0.0519	0.1103	0.0037	0.0432	0.104	0.0198	0.02	0.0032	0.0016	0.0144	0.018	0.1499	0.038	0.1083	0.04	0.0022
7	rs73229522	125037505	0.76	0.674502615793853	1.04	0.0739648219953096	0.146036061964239	0.0493152094981263	0.0052	0.0062	0.0849	0.0177	0.0556	0.0223	0.0178	0.0241	0.0018	0.0304	0.052	0.1105	0.0035	0.043	0.1042	0.0198	0.0201	0.0031	0.0015	0.0144	0.0183	0.1499	0.0379	0.1085	0.0401	0.0021
7	rs116884109	125041434	0.76	0.674502615793853	1.04	0.0739648219953096	0.150522804257598	0.0558536176850008	0.0051	0.0062	0.0849	0.0178	0.0557	0.0222	0.0178	0.0241	0.0017	0.0304	0.052	0.1107	0.0034	0.043	0.1043	0.0199	0.0202	0.003	0.0014	0.0143	0.0185	0.1499	0.0378	0.1087	0.0402	0.002
7	rs78745106	125043718	0.76	0.674502615793853	1.03	0.0875760293110768	0.15111829706033	0.05739727393325	0.0051	0.0062	0.0849	0.0178	0.0557	0.0222	0.0178	0.0241	0.0017	0.0304	0.052	0.1107	0.0034	0.0429	0.1043	0.0199	0.0203	0.003	0.0014	0.0143	0.0185	0.1499	0.0378	0.1086	0.0402	0.002
7	rs117324738	125045555	0.76	0.674502615793853	1.03	0.0875760293110768	0.152047387882491	0.0568807159807942	0.0051	0.0062	0.0849	0.0178	0.0557	0.0222	0.0178	0.0241	0.0017	0.0304	0.052	0.1107	0.0034	0.043	0.1043	0.0199	0.0203	0.003	0.0014	0.0143	0.0185	0.1499	0.0378	0.1086	0.0402	0.002
7	rs13231717	125048089	0.76	0.674502615793853	1.03	0.0875760293110768	0.154619773588765	0.0574619843297904	0.0051	0.0062	0.0849	0.0178	0.0557	0.0221	0.0178	0.0241	0.0017	0.0304	0.052	0.1107	0.0034	0.0429	0.1043	0.0199	0.0203	0.0029	0.0014	0.0143	0.0185	0.15	0.0378	0.1086	0.0402	0.002
7	rs17148321	125050245	0.76	0.674502615793853	1.03	0.0875760293110768	0.155494132282849	0.05791583074535	0.0051	0.0062	0.0848	0.0178	0.0558	0.0222	0.0177	0.0241	0.0017	0.0304	0.0519	0.1107	0.0034	0.043	0.1043	0.0199	0.0203	0.0029	0.0014	0.0143	0.0185	0.15	0.0378	0.1086	0.0405	0.002
7	rs17148359	125071870	0.77	0.607778593196603	1.03	0.0875760293110768	0.166669272330753	0.0692580629845816	0.005	0.0061	0.0848	0.0178	0.0557	0.0223	0.0177	0.0241	0.0016	0.0304	0.0522	0.1107	0.0033	0.0429	0.1043	0.02	0.0204	0.0029	0.0013	0.0144	0.0186	0.1501	0.0379	0.1083	0.0404	0.0019
7	rs6956995	125073353	0.77	0.607778593196603	1.04	0.0739648219953096	0.166739451817402	0.070100603587163	0.005	0.0061	0.0848	0.0178	0.0557	0.0223	0.0177	0.0241	0.0016	0.0304	0.0522	0.1107	0.0033	0.0429	0.1043	0.02	0.0204	0.0029	0.0013	0.0144	0.0186	0.1501	0.0379	0.1083	0.0404	0.0019
7	rs77633528	125078312	0.77	0.607778593196603	1.04	0.0739648219953096	0.17198061273491	0.0933630123974988	0.0048	0.0061	0.0846	0.0179	0.0555	0.0223	0.0178	0.024	0.0015	0.0305	0.0521	0.1108	0.0031	0.0431	0.1043	0.0201	0.0206	0.0028	0.0012	0.0145	0.0185	0.1505	0.0379	0.1083	0.0404	0.0018
7	rs1852090	125088892	0.77	0.607778593196603	1.04	0.0739648219953096	0.177753051213413	0.100096571140738	0.0048	0.0061	0.0846	0.0179	0.0555	0.0223	0.0178	0.024	0.0015	0.0305	0.0521	0.1109	0.0031	0.0431	0.1043	0.0201	0.0206	0.0028	0.0012	0.0145	0.0185	0.1507	0.0379	0.1083	0.0404	0.0018
7	rs62479873	125093011	0.77	0.607778593196603	1.04	0.0739648219953096	0.198593799107669	0.137764962141785	0.0046	0.006	0.0845	0.0181	0.0551	0.0223	0.0178	0.024	0.0013	0.0306	0.0524	0.111	0.0028	0.0432	0.104	0.0202	0.021	0.0026	0.0011	0.0146	0.0183	0.1512	0.0377	0.1087	0.0403	0.0017
7	rs117704001	125093860	0.78	0.545501786478432	1.04	0.0739648219953096	0.210191484301119	0.157501188250261	0.0045	0.0059	0.0845	0.0181	0.055	0.0223	0.0178	0.024	0.0012	0.0306	0.0525	0.1111	0.0027	0.0433	0.104	0.0203	0.0211	0.0026	0.001	0.0146	0.0183	0.1513	0.0377	0.1088	0.0402	0.0017
7	rs77076746	125100830	0.78	0.545501786478432	1.04	0.0739648219953096	0.293737240654758	0.253975961160629	0.0041	0.0058	0.0844	0.0185	0.0543	0.0223	0.0179	0.0238	9e-04	0.0307	0.053	0.1115	0.0023	0.0435	0.1036	0.0206	0.0217	0.0024	8e-04	0.0149	0.0181	0.152	0.0374	0.1096	0.04	0.0015
7	rs55948642	125102231	0.78	0.545501786478432	1.04	0.0739648219953096	0.300032801243289	0.257825700739154	0.0041	0.0058	0.0844	0.0185	0.0543	0.0223	0.0179	0.0238	9e-04	0.0307	0.053	0.1115	0.0023	0.0435	0.1036	0.0206	0.0217	0.0024	8e-04	0.0149	0.0181	0.152	0.0374	0.1096	0.04	0.0015
7	rs60551500	125110908	0.78	0.545501786478432	1.04	0.0739648219953096	0.302619807801698	0.257031619075699	0.0041	0.0058	0.0844	0.0185	0.0543	0.0223	0.0179	0.0238	9e-04	0.0307	0.0531	0.1115	0.0023	0.0435	0.1035	0.0206	0.0217	0.0024	8e-04	0.0149	0.0181	0.1519	0.0374	0.1095	0.04	0.0015
7	rs117741887	125110977	0.78	0.545501786478432	1.03	0.0875760293110768	0.3025708873527	0.257031619075699	0.0041	0.0058	0.0844	0.0185	0.0543	0.0223	0.0179	0.0238	9e-04	0.0307	0.0531	0.1115	0.0023	0.0435	0.1035	0.0206	0.0217	0.0024	8e-04	0.0149	0.0181	0.1519	0.0374	0.1095	0.04	0.0015
7	rs6962166	125111326	0.78	0.545501786478432	1.03	0.0875760293110768	0.302766594294532	0.256578203829785	0.0041	0.0058	0.0844	0.0185	0.0543	0.0223	0.0179	0.0238	9e-04	0.0307	0.0531	0.1115	0.0023	0.0435	0.1034	0.0206	0.0217	0.0024	8e-04	0.0149	0.0181	0.1519	0.0374	0.1095	0.04	0.0015
7	rs940713	125115157	0.78	0.545501786478432	1.03	0.0875760293110768	0.291526595856564	0.239205107862415	0.0042	0.0058	0.0843	0.0185	0.0543	0.0223	0.0178	0.0239	9e-04	0.0308	0.0531	0.1114	0.0023	0.0437	0.1034	0.0206	0.0217	0.0024	8e-04	0.0149	0.0182	0.1517	0.0373	0.1094	0.04	0.0016
7	rs2140799	125117632	0.79	0.487570276707753	1.03	0.0875760293110768	0.317033379836075	0.272133711812303	0.0043	0.0058	0.0835	0.0189	0.0542	0.0224	0.018	0.0244	8e-04	0.0308	0.053	0.1116	0.0023	0.0446	0.1029	0.0207	0.0221	0.0024	6e-04	0.0147	0.0182	0.1509	0.0372	0.1091	0.0401	0.0016
7	rs112346827	125130712	0.79	0.487570276707753	1.03	0.0875760293110768	0.335559162252012	0.340629262954728	0.0042	0.0058	0.0818	0.0195	0.054	0.0222	0.0186	0.0247	8e-04	0.0317	0.0532	0.1128	0.0021	0.0452	0.102	0.0208	0.023	0.0024	4e-04	0.0147	0.0181	0.1491	0.0374	0.1089	0.0401	0.0016
7	rs13235983	125131377	0.79	0.487570276707753	1.03	0.0875760293110768	0.340536541517326	0.356410209315853	0.0042	0.0058	0.0817	0.0195	0.054	0.0222	0.0186	0.0247	8e-04	0.0318	0.0533	0.113	0.0021	0.0452	0.1019	0.0209	0.023	0.0024	3e-04	0.0147	0.0181	0.1489	0.0374	0.1089	0.0401	0.0016
7	rs13240496	125132775	0.79	0.487570276707753	1.04	0.0739648219953096	0.354632662244956	0.383072416048527	0.0041	0.0058	0.0818	0.0197	0.0539	0.0222	0.0187	0.0247	8e-04	0.0318	0.0533	0.113	0.002	0.0453	0.102	0.0209	0.0233	0.0024	3e-04	0.0147	0.0179	0.1487	0.0374	0.1088	0.04	0.0016
7	rs1405278	125133379	0.79	0.487570276707753	1.04	0.0739648219953096	0.370978589625484	0.396538947424643	0.004	0.0058	0.0818	0.0197	0.054	0.0222	0.0187	0.0248	8e-04	0.0318	0.0533	0.113	0.002	0.0454	0.102	0.0209	0.0233	0.0024	3e-04	0.0147	0.0179	0.1486	0.0374	0.1087	0.0401	0.0016
7	rs73229565	125134266	0.79	0.487570276707753	1.04	0.0739648219953096	0.391548035011305	0.415474777347755	0.0039	0.0058	0.0818	0.0198	0.0541	0.0222	0.0187	0.0248	8e-04	0.0317	0.0533	0.113	0.002	0.0455	0.102	0.021	0.0235	0.0024	3e-04	0.0147	0.0178	0.1485	0.0374	0.1085	0.0401	0.0016
7	rs73719931	125134731	0.79	0.487570276707753	1.04	0.0739648219953096	0.403318985628761	0.41651929660244	0.0039	0.0058	0.0818	0.0198	0.0541	0.0222	0.0187	0.0248	8e-04	0.0317	0.0533	0.113	0.002	0.0455	0.102	0.021	0.0235	0.0024	3e-04	0.0147	0.0179	0.1485	0.0373	0.1084	0.0401	0.0016
7	rs73229580	125150607	0.8	0.433874260405774	1.04	0.0739648219953096	0.43353940443422	0.440471568273894	0.0038	0.0058	0.0818	0.0198	0.0542	0.0222	0.0187	0.0247	8e-04	0.0317	0.0533	0.113	0.0019	0.0457	0.1018	0.021	0.0236	0.0024	3e-04	0.0146	0.0181	0.1485	0.0373	0.1081	0.0402	0.0016
7	rs12234733	125154802	0.8	0.433874260405774	1.04	0.0739648219953096	0.433833557221704	0.441797975992036	0.0038	0.0058	0.0818	0.0198	0.0542	0.0222	0.0187	0.0247	8e-04	0.0317	0.0533	0.113	0.0019	0.0457	0.1018	0.021	0.0236	0.0024	3e-04	0.0146	0.0181	0.1485	0.0373	0.1081	0.0402	0.0016
7	rs12534266	125155734	0.8	0.433874260405774	1.04	0.0739648219953096	0.433833557221704	0.441797975992036	0.0038	0.0058	0.0818	0.0198	0.0542	0.0222	0.0187	0.0247	8e-04	0.0317	0.0533	0.113	0.0019	0.0457	0.1018	0.021	0.0236	0.0024	3e-04	0.0146	0.0181	0.1485	0.0373	0.1081	0.0402	0.0016
7	rs10226680	125163473	0.8	0.433874260405774	1.04	0.0739648219953096	0.428846396994943	0.447646732866489	0.0038	0.0058	0.0818	0.0199	0.0542	0.0222	0.0188	0.0247	8e-04	0.0317	0.0533	0.1128	0.0019	0.0457	0.1018	0.0211	0.0236	0.0024	3e-04	0.0147	0.0181	0.1485	0.0373	0.1081	0.0402	0.0016
7	rs79027514	125170571	0.8	0.433874260405774	1.04	0.0739648219953096	0.429138968374211	0.446182630966478	0.0038	0.0058	0.0818	0.0199	0.0542	0.0222	0.0188	0.0247	8e-04	0.0317	0.0533	0.1128	0.0019	0.0457	0.1018	0.0211	0.0236	0.0024	3e-04	0.0147	0.0181	0.1485	0.0373	0.1081	0.0402	0.0016
7	rs76021370	125180869	0.8	0.433874260405774	1.04	0.0739648219953096	0.43277506928714	0.441797975992036	0.0037	0.0058	0.0818	0.0199	0.0542	0.0222	0.0188	0.0247	8e-04	0.0317	0.0533	0.1128	0.0019	0.0458	0.1017	0.0211	0.0237	0.0024	3e-04	0.0147	0.0181	0.1484	0.0373	0.1079	0.0402	0.0016
7	rs7808131	125180955	0.8	0.433874260405774	1.04	0.0739648219953096	0.432833840597142	0.441930675127654	0.0037	0.0058	0.0818	0.0199	0.0542	0.0222	0.0188	0.0247	8e-04	0.0317	0.0533	0.1128	0.0019	0.0458	0.1017	0.0211	0.0237	0.0024	3e-04	0.0147	0.0181	0.1484	0.0373	0.1079	0.0402	0.0016
7	rs17558392	125214373	0.8	0.433874260405774	1.04	0.0739648219953096	0.434834415022231	0.520464354474043	0.0035	0.006	0.0818	0.0203	0.0538	0.0227	0.0192	0.0235	8e-04	0.0323	0.0532	0.1129	0.0018	0.0461	0.1023	0.0215	0.0236	0.0023	3e-04	0.0147	0.018	0.1475	0.0368	0.108	0.0404	0.0018
7	rs117277897	125220500	0.8	0.433874260405774	1.04	0.0739648219953096	0.438375967601549	0.546231660359522	0.0036	0.006	0.0817	0.0203	0.0537	0.0227	0.0193	0.0235	8e-04	0.0324	0.0531	0.113	0.0018	0.046	0.1024	0.0216	0.0237	0.0023	3e-04	0.0147	0.018	0.1475	0.0367	0.1079	0.0403	0.0018
7	rs76578589	125221775	0.8	0.433874260405774	1.04	0.0739648219953096	0.437902940545545	0.547212681962653	0.0036	0.006	0.0817	0.0203	0.0537	0.0227	0.0193	0.0235	8e-04	0.0324	0.0531	0.113	0.0018	0.046	0.1023	0.0216	0.0237	0.0023	3e-04	0.0147	0.018	0.1475	0.0367	0.1079	0.0403	0.0018
7	rs2524878	125222419	0.8	0.433874260405774	1.04	0.0739648219953096	0.437607426709616	0.548755164033312	0.0036	0.006	0.0817	0.0203	0.0537	0.0227	0.0193	0.0235	8e-04	0.0324	0.0531	0.113	0.0018	0.046	0.1023	0.0216	0.0237	0.0023	3e-04	0.0147	0.018	0.1475	0.0367	0.1079	0.0403	0.0018
7	rs3857841	125224602	0.8	0.433874260405774	1.04	0.0739648219953096	0.436839551918486	0.552124287146873	0.0036	0.006	0.0817	0.0203	0.0537	0.0227	0.0193	0.0236	8e-04	0.0324	0.0531	0.113	0.0018	0.0461	0.1023	0.0216	0.0237	0.0023	3e-04	0.0147	0.018	0.1475	0.0367	0.1079	0.0403	0.0018
7	rs77499314	125237958	0.8	0.433874260405774	1.04	0.0739648219953096	0.418090942058749	0.507904988062322	0.0037	0.006	0.0815	0.0203	0.0536	0.0226	0.0192	0.0236	8e-04	0.0325	0.0531	0.1134	0.0018	0.046	0.102	0.0217	0.0236	0.0022	3e-04	0.0147	0.018	0.1475	0.0368	0.1079	0.0404	0.0018
7	rs76579867	125253585	0.8	0.433874260405774	1.04	0.0739648219953096	0.399639362711311	0.464910504297414	0.0039	0.0061	0.081	0.0203	0.0534	0.0224	0.0192	0.0237	8e-04	0.0326	0.0532	0.1141	0.0018	0.0458	0.1015	0.0219	0.0234	0.0022	3e-04	0.0147	0.0179	0.1474	0.0368	0.108	0.0403	0.0018
7	rs116968918	125257056	0.8	0.433874260405774	1.04	0.0739648219953096	0.398285018580878	0.454184016972525	0.004	0.0061	0.081	0.0203	0.0534	0.0224	0.0192	0.0237	8e-04	0.0326	0.0532	0.1142	0.0019	0.0458	0.1015	0.0219	0.0234	0.0022	3e-04	0.0147	0.0179	0.1474	0.0369	0.108	0.0403	0.0019
7	rs13223162	125258423	0.8	0.433874260405774	1.04	0.0739648219953096	0.397101865474838	0.448312653595519	0.004	0.0061	0.0809	0.0203	0.0534	0.0224	0.0192	0.0237	8e-04	0.0327	0.0532	0.1144	0.0019	0.0458	0.1014	0.022	0.0234	0.0022	3e-04	0.0147	0.0179	0.1474	0.0369	0.1081	0.0404	0.0019
7	rs12706670	125258919	0.8	0.433874260405774	1.04	0.0739648219953096	0.3983414034005	0.454451375686498	0.004	0.0061	0.0809	0.0203	0.0534	0.0224	0.0192	0.0237	8e-04	0.0327	0.0532	0.1144	0.0019	0.0458	0.1014	0.022	0.0234	0.0022	3e-04	0.0147	0.0179	0.1473	0.0369	0.1081	0.0404	0.0019
7	rs11982831	125268789	0.8	0.433874260405774	1.04	0.0739648219953096	0.468621451452229	0.446581805393163	0.004	0.0062	0.0808	0.0204	0.0534	0.0226	0.0191	0.0241	8e-04	0.0318	0.0539	0.1144	0.0021	0.0449	0.1013	0.0222	0.0235	0.0021	3e-04	0.0147	0.0182	0.1475	0.0364	0.1084	0.0404	0.0019
7	rs56186520	125269716	0.8	0.433874260405774	1.04	0.0739648219953096	0.468132684949457	0.444852733696396	0.004	0.0062	0.0807	0.0204	0.0534	0.0226	0.0191	0.0241	8e-04	0.0318	0.0539	0.1144	0.0021	0.0449	0.1013	0.0222	0.0235	0.0021	3e-04	0.0147	0.0182	0.1475	0.0364	0.1084	0.0404	0.0019
7	rs6467022	125284039	0.8	0.433874260405774	1.04	0.0739648219953096	0.499659859201179	0.4762433615825	0.0039	0.0061	0.0807	0.0206	0.0534	0.0226	0.0192	0.024	8e-04	0.0318	0.0539	0.1148	0.0021	0.0449	0.1012	0.0223	0.0235	0.0021	3e-04	0.0147	0.0182	0.1472	0.0362	0.1086	0.0403	0.0019
7	rs74972383	125291643	0.8	0.433874260405774	1.04	0.0739648219953096	0.487814203678055	0.481121920740062	0.004	0.0061	0.0807	0.0207	0.0539	0.0223	0.0192	0.0239	8e-04	0.0319	0.0539	0.1149	0.0021	0.045	0.1008	0.0219	0.0232	0.002	3e-04	0.0147	0.0183	0.1473	0.0363	0.1086	0.0405	0.0019
7	rs75413816	125292733	0.8	0.433874260405774	1.04	0.0739648219953096	0.487938836983513	0.476514054630334	0.004	0.0061	0.0807	0.0207	0.0539	0.0223	0.0192	0.0239	8e-04	0.0319	0.0539	0.1149	0.0021	0.045	0.1008	0.0219	0.0232	0.002	3e-04	0.0147	0.0183	0.1473	0.0363	0.1086	0.0406	0.0019
7	rs62479901	125293960	0.8	0.433874260405774	1.04	0.0739648219953096	0.487689585751651	0.474484829824213	0.004	0.0061	0.0807	0.0207	0.054	0.0222	0.0192	0.0239	8e-04	0.0319	0.0539	0.115	0.0021	0.045	0.1008	0.0219	0.0232	0.002	3e-04	0.0147	0.0183	0.1473	0.0364	0.1086	0.0406	0.0019
7	rs77751347	125297884	0.8	0.433874260405774	1.05	0.0620520515513756	0.470701479840454	0.457528975407928	0.004	0.0061	0.081	0.0208	0.0541	0.0222	0.0193	0.0238	8e-04	0.032	0.0539	0.115	0.0021	0.045	0.1006	0.0219	0.0229	0.002	3e-04	0.0147	0.0182	0.147	0.0364	0.1086	0.0407	0.0018
7	rs116931054	125306332	0.8	0.433874260405774	1.06	0.0516972356607989	0.46807160660692	0.453114997055582	0.004	0.0061	0.081	0.0208	0.0541	0.0221	0.0193	0.0238	8e-04	0.032	0.0539	0.115	0.0021	0.045	0.1006	0.0218	0.0229	0.002	3e-04	0.0147	0.0182	0.1471	0.0364	0.1086	0.0407	0.0018
7	rs73440077	125317799	0.8	0.433874260405774	1.06	0.0516972356607989	0.46307640607721	0.451245812791535	0.004	0.0061	0.081	0.0208	0.0542	0.0221	0.0193	0.0238	8e-04	0.032	0.054	0.115	0.0021	0.045	0.1006	0.0218	0.0228	0.002	3e-04	0.0147	0.0182	0.1471	0.0364	0.1086	0.0407	0.0018
7	rs17148839	125328509	0.8	0.433874260405774	1.06	0.0516972356607989	0.461194790485069	0.45578879066915	0.004	0.0061	0.081	0.0208	0.0542	0.022	0.0193	0.0238	8e-04	0.0321	0.054	0.115	0.0021	0.045	0.1005	0.0218	0.0228	0.002	3e-04	0.0147	0.0182	0.1471	0.0364	0.1086	0.0408	0.0018
7	rs116990605	125328746	0.8	0.433874260405774	1.06	0.0516972356607989	0.46107352445904	0.456859467158725	0.004	0.0061	0.081	0.0208	0.0542	0.022	0.0193	0.0238	8e-04	0.0321	0.054	0.115	0.0021	0.045	0.1005	0.0218	0.0228	0.002	3e-04	0.0147	0.0182	0.1471	0.0364	0.1085	0.0408	0.0018
7	rs78861978	125329084	0.8	0.433874260405774	1.06	0.0516972356607989	0.46161934429174	0.457930804055189	0.004	0.0061	0.081	0.0208	0.0542	0.0221	0.0193	0.0238	8e-04	0.0321	0.054	0.115	0.0021	0.045	0.1005	0.0218	0.0228	0.002	3e-04	0.0147	0.0181	0.1471	0.0364	0.1085	0.0408	0.0018
7	rs116846160	125343616	0.8	0.433874260405774	1.06	0.0516972356607989	0.49808512066163	0.461685665671575	0.004	0.006	0.081	0.0209	0.054	0.0221	0.0194	0.0238	9e-04	0.0321	0.0546	0.1153	0.0021	0.0451	0.1003	0.0218	0.0228	0.002	3e-04	0.0147	0.0176	0.147	0.0363	0.1084	0.0406	0.0019
7	rs57638495	125354227	0.8	0.433874260405774	1.05	0.0620520515513756	0.508776802491699	0.462222730471199	0.004	0.006	0.081	0.021	0.0539	0.0221	0.0194	0.0237	9e-04	0.0321	0.0548	0.1153	0.0021	0.0452	0.1002	0.0219	0.0229	0.002	3e-04	0.0147	0.0175	0.147	0.0363	0.1084	0.0406	0.0019
7	rs78132621	125357376	0.8	0.433874260405774	1.05	0.0620520515513756	0.509667385810233	0.463700501400909	0.004	0.006	0.081	0.021	0.0539	0.0221	0.0194	0.0237	9e-04	0.0321	0.0548	0.1153	0.0021	0.0452	0.1002	0.0219	0.0229	0.002	3e-04	0.0147	0.0175	0.147	0.0363	0.1083	0.0406	0.0019
7	rs73231666	125357773	0.8	0.433874260405774	1.05	0.0620520515513756	0.509667385810233	0.462088448934287	0.004	0.006	0.081	0.021	0.0539	0.0221	0.0194	0.0238	9e-04	0.0321	0.0548	0.1153	0.0021	0.0452	0.1002	0.0218	0.0229	0.002	3e-04	0.0147	0.0175	0.147	0.0362	0.1084	0.0406	0.0019
7	rs78097936	125361627	0.8	0.433874260405774	1.05	0.0620520515513756	0.50947648376611	0.462088448934287	0.004	0.006	0.081	0.021	0.0539	0.0221	0.0194	0.0238	9e-04	0.0321	0.0548	0.1153	0.0021	0.0452	0.1002	0.0218	0.0229	0.002	3e-04	0.0147	0.0175	0.147	0.0362	0.1084	0.0406	0.0019
7	rs4728027	125364643	0.8	0.433874260405774	1.05	0.0620520515513756	0.522149286736256	0.47394408295837	0.004	0.006	0.0811	0.021	0.0539	0.0222	0.0194	0.0236	9e-04	0.0322	0.0549	0.1154	0.0021	0.0451	0.1002	0.0219	0.0229	0.002	3e-04	0.0147	0.0171	0.1472	0.0362	0.1084	0.0405	0.0019
7	rs78185258	125376149	0.8	0.433874260405774	1.05	0.0620520515513756	0.508268232534108	0.470433139609875	0.004	0.006	0.081	0.021	0.0539	0.0221	0.0194	0.0235	9e-04	0.0322	0.0549	0.1154	0.0021	0.0452	0.1002	0.0219	0.0229	0.002	3e-04	0.0148	0.0171	0.1471	0.0362	0.1083	0.0406	0.0019
7	rs79567821	125384993	0.81	0.384295662080596	1.05	0.0620520515513756	0.498399877173762	0.475837396802033	0.004	0.006	0.081	0.0208	0.0539	0.0221	0.0194	0.0235	9e-04	0.0323	0.055	0.1154	0.0021	0.0452	0.1001	0.0219	0.0229	0.002	3e-04	0.0148	0.0168	0.1475	0.0362	0.1083	0.0405	0.0019
7	rs76177314	125385799	0.81	0.384295662080596	1.05	0.0620520515513756	0.498336918221821	0.482207788969867	0.004	0.006	0.081	0.0208	0.0539	0.0221	0.0194	0.0235	9e-04	0.0323	0.055	0.1154	0.0021	0.0452	0.1001	0.0219	0.0229	0.002	3e-04	0.0149	0.0168	0.1475	0.0362	0.1083	0.0405	0.0019
7	rs1012347	125388062	0.82	0.338707801994422	1.05	0.0620520515513756	0.404454584987348	0.450311986356256	0.0041	0.0059	0.0811	0.0209	0.0536	0.0219	0.0195	0.0238	0.001	0.0332	0.0544	0.116	0.0022	0.0446	0.0994	0.022	0.0228	0.0021	4e-04	0.015	0.0168	0.1495	0.0351	0.1074	0.0401	0.0019
7	rs80319890	125389379	0.86	0.193417951625055	1.05	0.0620520515513756	0.215682384039708	0.428845307047867	0.0048	0.005	0.0803	0.0213	0.0538	0.0214	0.0204	0.025	0.0017	0.0353	0.0522	0.1183	0.0026	0.0422	0.1017	0.022	0.0218	0.0024	5e-04	0.0152	0.0171	0.1541	0.0301	0.1044	0.039	0.0021
7	rs6949266	125392358	0.86	0.193417951625055	1.05	0.0620520515513756	0.255403339925957	0.536166507697021	0.005	0.0047	0.08	0.0215	0.0537	0.0212	0.0207	0.0256	0.002	0.036	0.0513	0.1191	0.0027	0.0413	0.1024	0.0219	0.0215	0.0025	5e-04	0.0153	0.0171	0.1555	0.0284	0.1033	0.0385	0.0022
7	rs117526557	125399429	0.86	0.193417951625055	1.05	0.0620520515513756	0.249281395764224	0.558736792973736	0.005	0.0047	0.08	0.0215	0.0538	0.0212	0.0207	0.0256	0.002	0.036	0.0513	0.1191	0.0028	0.0413	0.1024	0.0219	0.0215	0.0025	5e-04	0.0153	0.0171	0.1556	0.0284	0.1033	0.0385	0.0022
7	rs74871396	125406799	0.86	0.193417951625055	1.05	0.0620520515513756	0.242545662895784	0.506667077131375	0.005	0.0047	0.08	0.0215	0.054	0.0211	0.0207	0.0257	0.002	0.036	0.0513	0.1191	0.0028	0.0413	0.1024	0.022	0.0215	0.0025	5e-04	0.0153	0.0172	0.1559	0.0284	0.1033	0.0384	0.0022
7	rs11523202	125407116	0.86	0.193417951625055	1.05	0.0620520515513756	0.241981702792771	0.504330894158374	0.005	0.0047	0.0799	0.0216	0.0539	0.0212	0.0208	0.0257	0.002	0.036	0.0513	0.1191	0.0028	0.0409	0.1023	0.022	0.0216	0.0025	5e-04	0.0153	0.0172	0.1558	0.0285	0.1033	0.0384	0.0022
7	rs6979245	125408531	0.86	0.193417951625055	1.05	0.0620520515513756	0.229000078636542	0.510796419709572	0.005	0.0047	0.0799	0.0216	0.0538	0.0212	0.0209	0.0257	0.002	0.036	0.0512	0.1191	0.0028	0.0408	0.1024	0.022	0.0215	0.0025	5e-04	0.0154	0.0173	0.1559	0.0285	0.1033	0.0385	0.0022
7	rs6467045	125409356	0.86	0.193417951625055	1.05	0.0620520515513756	0.231319373318746	0.521987741328566	0.005	0.0047	0.0799	0.0216	0.0538	0.0212	0.0209	0.0257	0.002	0.036	0.0512	0.1191	0.0028	0.0407	0.1024	0.022	0.0215	0.0025	5e-04	0.0154	0.0173	0.1559	0.0285	0.1033	0.0385	0.0022
7	rs78706760	125416337	0.86	0.193417951625055	1.05	0.0620520515513756	0.244329041083072	0.514244003961533	0.005	0.0047	0.0799	0.0219	0.0538	0.0213	0.021	0.0257	0.002	0.0361	0.0511	0.1192	0.0028	0.0405	0.1024	0.0221	0.0216	0.0025	5e-04	0.0154	0.0174	0.1557	0.0285	0.1032	0.0385	0.0022
7	rs7782610	125418926	0.86	0.193417951625055	1.05	0.0620520515513756	0.247785569216127	0.508042580981229	0.005	0.0047	0.0799	0.022	0.0538	0.0213	0.021	0.0257	0.002	0.0361	0.0511	0.1192	0.0028	0.0405	0.1024	0.0221	0.0216	0.0025	5e-04	0.0154	0.0174	0.1557	0.0284	0.1032	0.0385	0.0022
7	rs34491468	125440565	0.85	0.2244882202137	1.05	0.0620520515513756	0.275556784526221	0.471647697668966	0.0049	0.0047	0.0799	0.0222	0.0535	0.0214	0.021	0.0257	0.002	0.036	0.051	0.1193	0.0028	0.04	0.1028	0.0223	0.0217	0.0025	5e-04	0.0155	0.0176	0.1558	0.0284	0.1029	0.0384	0.0022
7	rs2107088	125441141	0.85	0.2244882202137	1.05	0.0620520515513756	0.276674815467602	0.470568050243746	0.0049	0.0047	0.0799	0.0222	0.0535	0.0214	0.0211	0.0257	0.002	0.036	0.051	0.1193	0.0028	0.04	0.1028	0.0224	0.0217	0.0025	5e-04	0.0155	0.0176	0.1558	0.0284	0.1029	0.0384	0.0022
7	rs2107090	125441435	0.85	0.2244882202137	1.05	0.0620520515513756	0.277141381186069	0.470433139609875	0.0049	0.0047	0.0799	0.0222	0.0535	0.0214	0.021	0.0257	0.002	0.036	0.051	0.1194	0.0028	0.04	0.1028	0.0224	0.0217	0.0025	5e-04	0.0155	0.0176	0.1558	0.0284	0.1029	0.0384	0.0022
7	rs62479926	125443139	0.86	0.193417951625055	1.05	0.0620520515513756	0.276395079167466	0.490508216894678	0.0049	0.0047	0.0798	0.0222	0.0536	0.0214	0.021	0.0256	0.002	0.036	0.0511	0.1193	0.0028	0.0399	0.1028	0.0224	0.0217	0.0025	5e-04	0.0155	0.0175	0.1558	0.0283	0.103	0.0384	0.0022
7	rs74954634	125447064	0.86	0.193417951625055	1.05	0.0620520515513756	0.299886719202155	0.501860282343496	0.0049	0.0047	0.0797	0.0223	0.054	0.0214	0.0209	0.0256	0.002	0.0359	0.0512	0.119	0.0028	0.0393	0.103	0.0224	0.0217	0.0025	5e-04	0.0155	0.0173	0.1558	0.0282	0.1036	0.0385	0.0022
7	rs10954086	125448866	0.86	0.193417951625055	1.05	0.0620520515513756	0.299935409020439	0.508455416393232	0.0049	0.0047	0.0797	0.0223	0.054	0.0214	0.0209	0.0256	0.002	0.0359	0.0512	0.119	0.0028	0.0393	0.103	0.0224	0.0217	0.0025	5e-04	0.0155	0.0173	0.1558	0.0282	0.1037	0.0385	0.0022
7	rs111338636	125456465	0.86	0.193417951625055	1.05	0.0620520515513756	0.306103867090835	0.539656093393542	0.0049	0.0047	0.0796	0.0223	0.0539	0.0214	0.0209	0.0255	0.002	0.0359	0.0512	0.119	0.0028	0.0391	0.1032	0.0224	0.0218	0.0025	5e-04	0.0155	0.017	0.1558	0.0282	0.104	0.0385	0.0022
7	rs10274475	125486418	0.86	0.193417951625055	1.05	0.0620520515513756	0.355217537490035	0.649589289338077	0.0049	0.0047	0.0797	0.0225	0.0535	0.0216	0.0208	0.0251	0.0021	0.0361	0.0514	0.1196	0.0029	0.0382	0.103	0.0225	0.0219	0.0024	6e-04	0.0155	0.016	0.1565	0.0282	0.1045	0.0386	0.0022
7	rs7791604	125500044	0.86	0.193417951625055	1.05	0.0620520515513756	0.380724286485517	0.627045224114115	0.0048	0.0047	0.0798	0.0226	0.0535	0.0216	0.0208	0.0252	0.002	0.0361	0.0513	0.1198	0.0029	0.038	0.1029	0.0226	0.022	0.0024	5e-04	0.0156	0.0159	0.1564	0.0282	0.1047	0.0386	0.0022
7	rs75381533	125510603	0.86	0.193417951625055	1.05	0.0620520515513756	0.357135141047561	0.622125056575376	0.0048	0.0047	0.0796	0.0226	0.0534	0.0216	0.0208	0.0253	0.0019	0.0361	0.0513	0.1198	0.0029	0.038	0.1029	0.0226	0.022	0.0024	7e-04	0.0155	0.0158	0.1566	0.0282	0.1049	0.0387	0.0022
7	rs12706690	125511419	0.86	0.193417951625055	1.05	0.0620520515513756	0.357508624796396	0.619523954200457	0.0048	0.0047	0.0796	0.0226	0.0534	0.0216	0.0208	0.0253	0.0019	0.0361	0.0513	0.1198	0.0029	0.038	0.1029	0.0226	0.022	0.0024	7e-04	0.0155	0.0158	0.1566	0.0282	0.1049	0.0387	0.0022
7	rs117333120	125512506	0.86	0.193417951625055	1.05	0.0620520515513756	0.355164346520197	0.619812838898811	0.0048	0.0047	0.0796	0.0226	0.0534	0.0216	0.0208	0.0253	0.002	0.0361	0.0512	0.1198	0.0029	0.038	0.1029	0.0226	0.0221	0.0024	7e-04	0.0155	0.0158	0.1566	0.0281	0.105	0.0386	0.0022
7	rs7776849	125512588	0.86	0.193417951625055	1.05	0.0620520515513756	0.354898453147593	0.619523954200457	0.0048	0.0047	0.0796	0.0226	0.0534	0.0216	0.0208	0.0253	0.002	0.0361	0.0512	0.1198	0.0029	0.038	0.1029	0.0226	0.0221	0.0024	7e-04	0.0155	0.0158	0.1566	0.0281	0.1051	0.0386	0.0022
7	rs6467055	125523508	0.86	0.193417951625055	1.05	0.0620520515513756	0.373430236213249	0.640112781056608	0.0048	0.0046	0.0794	0.0226	0.0534	0.0216	0.0208	0.0253	0.0019	0.036	0.0511	0.12	0.0029	0.0378	0.103	0.0226	0.0221	0.0024	7e-04	0.0154	0.0158	0.1569	0.0281	0.1052	0.0387	0.0021
7	rs11764010	125533205	0.86	0.193417951625055	1.05	0.0620520515513756	0.389872849217296	0.654705335324156	0.0048	0.0045	0.0792	0.0226	0.0535	0.0215	0.0208	0.0253	0.0019	0.0359	0.051	0.12	0.0029	0.0377	0.1032	0.0228	0.022	0.0024	7e-04	0.0154	0.0158	0.1573	0.028	0.1053	0.0387	0.0021
7	rs7778129	125541038	0.86	0.193417951625055	1.05	0.0620520515513756	0.400430464731134	0.658511805698387	0.0048	0.0045	0.0792	0.0226	0.0536	0.0213	0.0209	0.0252	0.0019	0.0359	0.0509	0.12	0.0029	0.0377	0.1033	0.0229	0.022	0.0024	7e-04	0.0154	0.0158	0.1574	0.0279	0.1053	0.0387	0.0021
7	rs1362032	125543391	0.86	0.193417951625055	1.05	0.0620520515513756	0.404909273366953	0.657047177575588	0.0048	0.0045	0.0792	0.0226	0.0536	0.0213	0.0209	0.0252	0.0019	0.0359	0.0509	0.12	0.0029	0.0377	0.1033	0.023	0.022	0.0024	7e-04	0.0154	0.0158	0.1574	0.0279	0.1053	0.0387	0.0021
7	rs117271656	125556965	0.86	0.193417951625055	1.05	0.0620520515513756	0.402865194667749	0.657779397858423	0.0047	0.0044	0.079	0.0225	0.0536	0.0213	0.0209	0.0252	0.0019	0.0359	0.0509	0.12	0.0029	0.0376	0.1034	0.023	0.022	0.0024	7e-04	0.0154	0.0158	0.1576	0.0279	0.1053	0.0387	0.0021
7	rs62482670	125566116	0.86	0.193417951625055	1.05	0.0620520515513756	0.384869082050429	0.656900756043005	0.0048	0.0044	0.0786	0.0223	0.0538	0.0213	0.0209	0.0251	0.0019	0.0359	0.0509	0.1196	0.0029	0.0376	0.1035	0.0231	0.0219	0.0024	7e-04	0.0153	0.0159	0.1578	0.028	0.1055	0.0389	0.0021
7	rs117292901	125566358	0.86	0.193417951625055	1.05	0.0620520515513756	0.383872255582577	0.660123762189838	0.0048	0.0044	0.0786	0.0223	0.0538	0.0213	0.021	0.0251	0.0018	0.0359	0.0509	0.1196	0.0029	0.0376	0.1034	0.0231	0.0219	0.0024	7e-04	0.0153	0.0159	0.1579	0.028	0.1055	0.0389	0.0021
7	rs7807653	125569353	0.86	0.193417951625055	1.05	0.0620520515513756	0.391995363888987	0.664524599777333	0.0047	0.0044	0.0781	0.0223	0.0538	0.0214	0.021	0.025	0.0018	0.0359	0.0509	0.1198	0.0029	0.0374	0.1035	0.0233	0.022	0.0024	7e-04	0.0153	0.0159	0.158	0.0281	0.1056	0.0389	0.0021
7	rs73722431	125573689	0.86	0.193417951625055	1.05	0.0620520515513756	0.41376937825582	0.630668781164366	0.0048	0.0044	0.0776	0.0219	0.0538	0.0212	0.0208	0.0249	0.0018	0.0357	0.0511	0.1206	0.0029	0.0371	0.1037	0.0232	0.0215	0.0023	7e-04	0.0151	0.0161	0.1584	0.0279	0.1073	0.0385	0.002
7	rs73434414	125574750	0.86	0.193417951625055	1.05	0.0620520515513756	0.413080008236215	0.630958876673931	0.0048	0.0044	0.0777	0.0219	0.0537	0.0212	0.0208	0.0249	0.0018	0.0357	0.0511	0.1206	0.0029	0.0371	0.1037	0.0232	0.0215	0.0023	7e-04	0.0151	0.0163	0.1584	0.0279	0.1073	0.0385	0.002
7	rs1419543	125575662	0.86	0.193417951625055	1.06	0.0516972356607989	0.412505971967207	0.629943678921798	0.0048	0.0044	0.0777	0.0219	0.0537	0.0212	0.0208	0.0249	0.0018	0.0357	0.0511	0.1206	0.0029	0.0371	0.1037	0.0232	0.0215	0.0023	7e-04	0.0151	0.0163	0.1584	0.0278	0.1073	0.0385	0.002
7	rs1419544	125577377	0.86	0.193417951625055	1.06	0.0516972356607989	0.412391212587344	0.63240982176943	0.0048	0.0044	0.0777	0.0219	0.0537	0.0212	0.0208	0.0249	0.0018	0.0357	0.0511	0.1206	0.0029	0.0371	0.1037	0.0232	0.0215	0.0023	7e-04	0.0151	0.0163	0.1584	0.0278	0.1073	0.0385	0.002
7	rs117243161	125587929	0.86	0.193417951625055	1.06	0.0516972356607989	0.407300590653105	0.63240982176943	0.0048	0.0044	0.0776	0.0219	0.0537	0.0211	0.0208	0.0249	0.0018	0.0358	0.051	0.1206	0.0029	0.037	0.1037	0.0232	0.0214	0.0023	7e-04	0.0151	0.0163	0.1584	0.0278	0.1075	0.0384	0.002
7	rs11762981	125592238	0.86	0.193417951625055	1.06	0.0516972356607989	0.409813347645602	0.627769544278177	0.0048	0.0044	0.0776	0.0219	0.0537	0.0211	0.0208	0.0249	0.0018	0.0358	0.051	0.1206	0.0028	0.037	0.1037	0.0232	0.0214	0.0023	7e-04	0.0151	0.0163	0.1584	0.0279	0.1075	0.0384	0.002
7	rs1419572	125606542	0.87	0.165571370278195	1.06	0.0516972356607989	0.44926520120409	0.570036199649745	0.0047	0.0043	0.0773	0.0219	0.0539	0.021	0.021	0.0248	0.0022	0.0364	0.0511	0.1212	0.0028	0.0369	0.1033	0.0227	0.0212	0.0022	6e-04	0.0151	0.0163	0.158	0.0283	0.1078	0.0383	0.002
7	rs1419576	125607441	0.87	0.165571370278195	1.06	0.0516972356607989	0.465083526411249	0.569753043920413	0.0047	0.0043	0.0769	0.0219	0.0542	0.0211	0.0211	0.0248	0.0022	0.0364	0.051	0.1212	0.0028	0.037	0.1032	0.0227	0.0211	0.0022	6e-04	0.0151	0.0163	0.1579	0.0284	0.1078	0.0383	0.002
7	rs77130201	125610487	0.87	0.165571370278195	1.06	0.0516972356607989	0.441278758268728	0.566923369885768	0.0047	0.0043	0.0769	0.0219	0.0542	0.0211	0.021	0.0248	0.0022	0.0364	0.051	0.1213	0.0028	0.037	0.1032	0.0227	0.0211	0.0022	8e-04	0.0151	0.0163	0.1577	0.0284	0.1077	0.0383	0.0019
7	rs117881919	125612557	0.87	0.165571370278195	1.06	0.0516972356607989	0.436485372899251	0.570177790333128	0.0047	0.0043	0.0769	0.0219	0.0542	0.021	0.021	0.0248	0.0022	0.0364	0.051	0.1214	0.0028	0.037	0.1032	0.0227	0.0211	0.0022	8e-04	0.0151	0.0163	0.1577	0.0284	0.1077	0.0383	0.0019
7	rs11760922	125619647	0.87	0.165571370278195	1.06	0.0516972356607989	0.4331277564044	0.565509819932947	0.0047	0.0043	0.0769	0.0219	0.0542	0.021	0.021	0.0248	0.0022	0.0364	0.051	0.1214	0.0028	0.0371	0.1032	0.0227	0.0211	0.0022	9e-04	0.0151	0.0163	0.1576	0.0284	0.1077	0.0384	0.0019
7	rs71576259	125644184	0.87	0.165571370278195	1.06	0.0516972356607989	0.441575492760565	0.556342807089691	0.0047	0.0043	0.0769	0.0219	0.0541	0.0209	0.0209	0.0249	0.0022	0.0364	0.0511	0.1215	0.0028	0.0372	0.1034	0.0227	0.0211	0.0021	8e-04	0.015	0.0162	0.1577	0.0285	0.1075	0.0385	0.0019
7	rs75579171	125646274	0.87	0.165571370278195	1.06	0.0516972356607989	0.438790073124505	0.552686300590407	0.0047	0.0044	0.0769	0.0219	0.0542	0.021	0.0208	0.025	0.0022	0.0364	0.0511	0.1216	0.0027	0.0372	0.1035	0.0227	0.0211	0.0021	8e-04	0.015	0.0161	0.1577	0.0286	0.1074	0.0386	0.0019
7	rs73235425	125646332	0.87	0.165571370278195	1.06	0.0516972356607989	0.439500417347319	0.552686300590407	0.0047	0.0044	0.0769	0.0219	0.0542	0.021	0.0208	0.025	0.0022	0.0364	0.0511	0.1216	0.0027	0.0372	0.1035	0.0227	0.0211	0.0021	8e-04	0.015	0.0161	0.1577	0.0286	0.1074	0.0386	0.0019
7	rs62480064	125647315	0.87	0.165571370278195	1.06	0.0516972356607989	0.44032986893462	0.552967360007762	0.0046	0.0044	0.0769	0.0219	0.0542	0.0209	0.0208	0.025	0.0022	0.0364	0.0511	0.1216	0.0027	0.0372	0.1035	0.0226	0.0211	0.0021	8e-04	0.015	0.0161	0.1577	0.0287	0.1073	0.0386	0.0019
7	rs16871585	125658519	0.87	0.165571370278195	1.07	0.0427611820736564	0.443357964438549	0.545671271727352	0.0046	0.0044	0.0769	0.0219	0.0542	0.0208	0.0207	0.0251	0.0022	0.0364	0.0511	0.1217	0.0027	0.0373	0.1035	0.0226	0.0211	0.002	7e-04	0.0149	0.016	0.1577	0.0288	0.1072	0.0388	0.0019
7	rs117571825	125660694	0.87	0.165571370278195	1.07	0.0427611820736564	0.437075750124292	0.543990958819691	0.0047	0.0044	0.0769	0.0219	0.0542	0.0208	0.0207	0.0251	0.0022	0.0364	0.051	0.1217	0.0027	0.0373	0.1035	0.0226	0.0211	0.002	7e-04	0.0149	0.016	0.1578	0.0288	0.1071	0.0388	0.0019
7	rs111367857	125661485	0.87	0.165571370278195	1.07	0.0427611820736564	0.433480585724089	0.541752536685539	0.0047	0.0044	0.0769	0.0219	0.0542	0.0208	0.0207	0.0251	0.0022	0.0364	0.051	0.1217	0.0027	0.0373	0.1035	0.0226	0.0211	0.002	7e-04	0.0149	0.016	0.1578	0.0288	0.1071	0.0388	0.0019
7	rs61674002	125668386	0.87	0.165571370278195	1.06	0.0516972356607989	0.417109424248297	0.539795793591803	0.0048	0.0044	0.0768	0.0219	0.0542	0.0208	0.0207	0.0252	0.0022	0.0364	0.0508	0.1218	0.0027	0.0373	0.1035	0.0226	0.0211	0.002	7e-04	0.0149	0.0159	0.1578	0.0289	0.107	0.0389	0.0019
7	rs1419534	125673187	0.87	0.165571370278195	1.06	0.0516972356607989	0.433362960152103	0.540494429004913	0.0047	0.0045	0.0768	0.0219	0.0542	0.0207	0.0205	0.0255	0.0021	0.0365	0.0507	0.1222	0.0028	0.0376	0.1035	0.0226	0.0211	0.0019	5e-04	0.0147	0.0156	0.1578	0.0292	0.1063	0.0394	0.0019
7	rs6977269	125684371	0.87	0.165571370278195	1.06	0.0516972356607989	0.443655387038948	0.545671271727352	0.0047	0.0045	0.0767	0.0219	0.0544	0.0207	0.0205	0.0254	0.0021	0.0365	0.0507	0.122	0.0028	0.0376	0.1038	0.0226	0.0211	0.0019	5e-04	0.0147	0.0156	0.1576	0.0293	0.1064	0.0395	0.0019
7	rs75718549	125687629	0.87	0.165571370278195	1.06	0.0516972356607989	0.443179558041336	0.544690933577275	0.0047	0.0045	0.0767	0.0219	0.0544	0.0207	0.0205	0.0254	0.0021	0.0365	0.0506	0.122	0.0028	0.0376	0.1038	0.0226	0.0211	0.0019	5e-04	0.0147	0.0156	0.1576	0.0293	0.1064	0.0395	0.0019
7	rs117326610	125696608	0.87	0.165571370278195	1.06	0.0516972356607989	0.450822969539702	0.546091549888461	0.0047	0.0046	0.0768	0.0218	0.0547	0.0205	0.0204	0.0254	0.0021	0.0365	0.0506	0.1219	0.0028	0.0376	0.104	0.0226	0.0211	0.0019	5e-04	0.0146	0.0156	0.1575	0.0293	0.1064	0.0395	0.0019
7	rs117763287	125698348	0.87	0.165571370278195	1.06	0.0516972356607989	0.450822969539702	0.546091549888461	0.0047	0.0046	0.0768	0.0218	0.0547	0.0205	0.0204	0.0254	0.0021	0.0365	0.0506	0.1219	0.0028	0.0376	0.104	0.0226	0.0211	0.0019	5e-04	0.0146	0.0156	0.1575	0.0293	0.1064	0.0395	0.0019
7	rs79706256	125700516	0.87	0.165571370278195	1.06	0.0516972356607989	0.450822969539702	0.546231660359522	0.0047	0.0046	0.0768	0.0218	0.0547	0.0205	0.0204	0.0254	0.0021	0.0365	0.0506	0.1219	0.0028	0.0376	0.104	0.0226	0.0211	0.0019	5e-04	0.0146	0.0156	0.1575	0.0293	0.1064	0.0395	0.0019
7	rs117522992	125713577	0.87	0.165571370278195	1.06	0.0516972356607989	0.446455959677483	0.551562414329416	0.0047	0.0046	0.0767	0.0218	0.0547	0.0205	0.0204	0.0255	0.0021	0.0366	0.0506	0.1216	0.0028	0.0376	0.1042	0.0226	0.021	0.0019	4e-04	0.0145	0.0157	0.1572	0.0294	0.1068	0.0395	0.0019
7	rs12537478	125714649	0.87	0.165571370278195	1.05	0.0620520515513756	0.475244089139853	0.562967599938642	0.0046	0.0046	0.0767	0.0221	0.0547	0.0205	0.0204	0.0255	0.002	0.0366	0.0506	0.1216	0.0028	0.0376	0.1042	0.0227	0.021	0.0019	4e-04	0.0145	0.0156	0.1572	0.0294	0.1068	0.0395	0.0019
7	rs12706717	125739845	0.87	0.165571370278195	1.05	0.0620520515513756	0.483275620796902	0.584094828097733	0.0046	0.0046	0.0765	0.0219	0.0546	0.0205	0.0204	0.0256	0.002	0.0365	0.0505	0.122	0.0027	0.0378	0.1043	0.0229	0.021	0.0018	3e-04	0.0145	0.0157	0.1574	0.0296	0.1064	0.0393	0.0019
7	rs2079059	125745497	0.87	0.165571370278195	1.05	0.0620520515513756	0.482531516409769	0.587230160120654	0.0046	0.0046	0.0765	0.0219	0.0546	0.0206	0.0204	0.0255	0.002	0.0365	0.0505	0.122	0.0027	0.0378	0.1043	0.0229	0.021	0.0018	3e-04	0.0145	0.0157	0.1574	0.0296	0.1064	0.0393	0.0019
7	rs1419526	125753485	0.87	0.165571370278195	1.05	0.0620520515513756	0.482035755196983	0.613608826273351	0.0046	0.0046	0.0765	0.0219	0.0546	0.0206	0.0204	0.0255	0.002	0.0365	0.0504	0.1222	0.0028	0.0378	0.1044	0.0229	0.0211	0.0018	3e-04	0.0144	0.0157	0.1574	0.0296	0.1063	0.0392	0.0018
7	rs1419529	125753636	0.87	0.165571370278195	1.05	0.0620520515513756	0.482035755196983	0.613752938200337	0.0046	0.0046	0.0765	0.0219	0.0546	0.0206	0.0204	0.0255	0.002	0.0365	0.0504	0.1222	0.0028	0.0378	0.1044	0.0229	0.0211	0.0018	3e-04	0.0144	0.0157	0.1574	0.0296	0.1063	0.0392	0.0018
7	rs34333097	125762203	0.87	0.165571370278195	1.05	0.0620520515513756	0.475551786842356	0.616348318623098	0.0046	0.0046	0.0765	0.0219	0.0545	0.0207	0.0204	0.0255	0.002	0.0365	0.0504	0.1223	0.0027	0.0378	0.1044	0.023	0.0211	0.0017	3e-04	0.0144	0.0157	0.1574	0.0296	0.1063	0.0392	0.0018
7	rs6977176	125762279	0.87	0.165571370278195	1.05	0.0620520515513756	0.47721502516433	0.623715879532708	0.0046	0.0046	0.0765	0.0219	0.0546	0.0207	0.0204	0.0256	0.002	0.0365	0.0503	0.1223	0.0026	0.0378	0.1044	0.023	0.0211	0.0017	3e-04	0.0144	0.0157	0.1574	0.0295	0.1063	0.0392	0.0018
7	rs607038	125774883	0.87	0.165571370278195	1.05	0.0620520515513756	0.481787967127014	0.606844617274835	0.0046	0.0043	0.0756	0.0217	0.0539	0.0212	0.02	0.0256	0.0019	0.0366	0.0498	0.123	0.0026	0.0378	0.1049	0.0233	0.0211	0.0018	3e-04	0.0142	0.0154	0.1579	0.0307	0.1058	0.0391	0.0019
7	rs498875	125790458	0.88	0.140769569262351	1.05	0.0620520515513756	0.609198188003367	0.405069021324154	0.0049	0.0047	0.0771	0.0204	0.0545	0.0221	0.0186	0.0255	0.0017	0.0367	0.0492	0.1265	0.0026	0.0368	0.1037	0.0235	0.0203	0.0024	4e-04	0.0141	0.0147	0.1589	0.0331	0.1026	0.0383	0.0022
7	rs114280192	125796109	0.88	0.140769569262351	1.05	0.0620520515513756	0.60788405900215	0.401961407193244	0.0049	0.0047	0.0772	0.0203	0.0545	0.022	0.0185	0.0255	0.0017	0.0367	0.0492	0.1266	0.0026	0.0368	0.1038	0.0235	0.0202	0.0024	4e-04	0.0141	0.0146	0.159	0.0331	0.1025	0.0383	0.0023
7	rs683493	125805301	0.88	0.140769569262351	1.05	0.0620520515513756	0.613287226497656	0.394735978039587	0.0049	0.0047	0.0772	0.0203	0.0545	0.0219	0.0185	0.0255	0.0017	0.0367	0.0492	0.1267	0.0026	0.0368	0.1039	0.0235	0.0201	0.0024	4e-04	0.0141	0.0146	0.1591	0.0331	0.1024	0.0383	0.0023
7	rs117573335	125810721	0.88	0.140769569262351	1.05	0.0620520515513756	0.609475013215729	0.394349922762874	0.0049	0.0047	0.0772	0.0203	0.0545	0.0219	0.0185	0.0255	0.0017	0.0367	0.0491	0.1267	0.0026	0.0368	0.1039	0.0235	0.02	0.0024	4e-04	0.0141	0.0146	0.1592	0.0331	0.1024	0.0383	0.0023
7	rs572137	125828396	0.88	0.140769569262351	1.05	0.0620520515513756	0.62668080652609	0.311623659583544	0.0049	0.0048	0.0771	0.0196	0.0549	0.0218	0.0182	0.0257	0.0017	0.0371	0.0481	0.1274	0.0026	0.0367	0.1029	0.023	0.0195	0.0025	4e-04	0.0143	0.0144	0.1608	0.0337	0.1024	0.0384	0.0024
7	rs117127104	125836866	0.88	0.140769569262351	1.05	0.0620520515513756	0.628785520846649	0.307542667944204	0.0049	0.0048	0.0772	0.0196	0.0549	0.0218	0.0182	0.0258	0.0017	0.0371	0.0481	0.1276	0.0026	0.0367	0.1027	0.023	0.0194	0.0026	4e-04	0.0143	0.0143	0.1609	0.0337	0.1024	0.0384	0.0024
7	rs579049	125838564	0.87	0.165571370278195	1.05	0.0620520515513756	0.71275713912035	0.232146024310052	0.0049	0.0048	0.0779	0.0189	0.0549	0.0218	0.0179	0.0263	0.0016	0.037	0.0477	0.1289	0.0026	0.0363	0.1021	0.0226	0.0183	0.0029	4e-04	0.0141	0.0141	0.1623	0.0343	0.1019	0.0383	0.0025
7	rs74332900	125842419	0.87	0.165571370278195	1.01	0.120454976543865	0.594814800466247	0.185647165013415	0.0049	0.0047	0.08	0.0178	0.0537	0.0213	0.017	0.027	0.0016	0.0376	0.0472	0.1294	0.0025	0.0355	0.1033	0.0215	0.0173	0.003	4e-04	0.0141	0.0141	0.1628	0.0354	0.1026	0.0381	0.0024
7	rs17599572	125848851	0.87	0.165571370278195	1.01	0.120454976543865	0.587512597917521	0.178963540689277	0.0049	0.0047	0.0801	0.0177	0.0536	0.0212	0.017	0.027	0.0016	0.0376	0.0472	0.1295	0.0025	0.0355	0.1033	0.0214	0.0172	0.003	5e-04	0.0141	0.0141	0.1628	0.0354	0.1027	0.038	0.0024
7	rs75943685	125851080	0.87	0.165571370278195	1.01	0.120454976543865	0.585336889560715	0.167817118247323	0.0049	0.0047	0.0802	0.0177	0.0536	0.0212	0.017	0.027	0.0016	0.0376	0.0471	0.1295	0.0025	0.0355	0.1034	0.0214	0.0172	0.003	5e-04	0.0141	0.0141	0.1628	0.0354	0.1027	0.038	0.0024
7	rs7799419	125865972	0.87	0.165571370278195	1.01	0.120454976543865	0.55839176743323	0.150722260023125	0.005	0.0047	0.0805	0.0175	0.0534	0.0211	0.0168	0.0272	0.0016	0.0378	0.0469	0.1295	0.0025	0.0354	0.1036	0.0211	0.017	0.003	5e-04	0.0142	0.0141	0.163	0.0357	0.1027	0.038	0.0024
7	rs1419503	125867303	0.87	0.165571370278195	1.01	0.120454976543865	0.559322487044016	0.149492642432716	0.005	0.0047	0.0806	0.0175	0.0534	0.0211	0.0168	0.0272	0.0016	0.0378	0.0469	0.1295	0.0025	0.0354	0.1036	0.0211	0.017	0.003	5e-04	0.0142	0.0141	0.163	0.0357	0.1027	0.038	0.0024
7	rs1719101	125876526	0.87	0.165571370278195	1.01	0.120454976543865	0.579575883081087	0.151860496844653	0.0049	0.0047	0.0809	0.0173	0.0535	0.0211	0.0166	0.0273	0.0015	0.0379	0.0468	0.1297	0.0024	0.0356	0.1039	0.021	0.0168	0.003	4e-04	0.0142	0.0142	0.1629	0.0358	0.1028	0.0379	0.0024
7	rs17658133	125880217	0.87	0.165571370278195	1.01	0.120454976543865	0.580049317415333	0.151765526550299	0.0049	0.0047	0.0809	0.0173	0.0535	0.0211	0.0166	0.0273	0.0015	0.0379	0.0468	0.1297	0.0024	0.0356	0.1039	0.021	0.0168	0.003	4e-04	0.0142	0.0142	0.1629	0.0358	0.1028	0.0379	0.0024
7	rs77414939	125886625	0.87	0.165571370278195	1.01	0.120454976543865	0.58018461741255	0.151765526550299	0.0049	0.0047	0.0809	0.0173	0.0535	0.021	0.0166	0.0273	0.0015	0.0379	0.0468	0.1297	0.0024	0.0356	0.1039	0.021	0.0168	0.003	4e-04	0.0142	0.0142	0.163	0.0358	0.1028	0.0379	0.0024
7	rs78137130	125892114	0.87	0.165571370278195	1.01	0.120454976543865	0.578629554280569	0.153859779379064	0.0049	0.0047	0.0809	0.0173	0.0534	0.021	0.0166	0.0273	0.0015	0.038	0.0466	0.1298	0.0024	0.0356	0.104	0.021	0.0168	0.003	4e-04	0.0142	0.0142	0.163	0.0359	0.1029	0.0379	0.0024
7	rs117982730	125896748	0.87	0.165571370278195	1.01	0.120454976543865	0.593651845513822	0.150438181088848	0.0049	0.0047	0.0809	0.0171	0.0535	0.021	0.0164	0.0273	0.0015	0.0379	0.0467	0.1298	0.0024	0.0356	0.1041	0.0211	0.0167	0.003	4e-04	0.0142	0.0143	0.1631	0.0358	0.103	0.0379	0.0024
7	rs737107	125897984	0.87	0.165571370278195	1.01	0.120454976543865	0.598378609958516	0.150248902051646	0.0049	0.0047	0.0809	0.0171	0.0535	0.021	0.0163	0.0273	0.0015	0.038	0.0467	0.1298	0.0024	0.0356	0.1041	0.0211	0.0167	0.003	4e-04	0.0142	0.0143	0.1631	0.0358	0.103	0.0379	0.0024
7	rs337303	125914171	0.87	0.165571370278195	1.01	0.120454976543865	0.579914032103765	0.145732010383225	0.0049	0.0047	0.081	0.0169	0.0536	0.0209	0.0161	0.0272	0.0015	0.0381	0.0467	0.1296	0.0023	0.0357	0.1045	0.021	0.0165	0.0027	5e-04	0.0142	0.0143	0.1633	0.0359	0.103	0.0381	0.0024
7	rs74809633	125914246	0.87	0.165571370278195	1.01	0.120454976543865	0.574582019966796	0.146856569611535	0.0049	0.0047	0.0811	0.0169	0.0536	0.0209	0.0161	0.0272	0.0015	0.0381	0.0466	0.1295	0.0023	0.0357	0.1045	0.021	0.0165	0.0027	5e-04	0.0142	0.0143	0.1633	0.0359	0.1032	0.038	0.0024
7	rs117126479	125944494	0.87	0.165571370278195	1.01	0.120454976543865	0.521763080722495	0.126391940559463	0.005	0.0046	0.0812	0.0168	0.0535	0.0207	0.0159	0.0271	0.0015	0.0383	0.0466	0.1298	0.0026	0.0356	0.1044	0.0207	0.0161	0.003	5e-04	0.0143	0.0141	0.1634	0.0356	0.103	0.0389	0.0024
7	rs337331	125946390	0.87	0.165571370278195	1.01	0.120454976543865	0.522664439728271	0.126836312387972	0.005	0.0046	0.0812	0.0168	0.0535	0.0207	0.0158	0.0271	0.0015	0.0383	0.0466	0.1298	0.0026	0.0356	0.1044	0.0207	0.0161	0.003	5e-04	0.0143	0.0141	0.1634	0.0356	0.103	0.0389	0.0024
7	rs73223033	125954415	0.87	0.165571370278195	1.01	0.120454976543865	0.494315505790024	0.108768377832217	0.0051	0.0046	0.0814	0.0167	0.0535	0.0206	0.0157	0.0271	0.0015	0.0384	0.0466	0.1298	0.0026	0.0356	0.1045	0.0206	0.016	0.0031	5e-04	0.0143	0.014	0.1634	0.0356	0.1028	0.039	0.0024
7	rs116950745	125965141	0.87	0.165571370278195	1.01	0.120454976543865	0.476845173065056	0.0986382017012408	0.0051	0.0046	0.0815	0.0166	0.0535	0.0205	0.0157	0.0272	0.0015	0.0384	0.0466	0.1298	0.0027	0.0356	0.1046	0.0205	0.0159	0.0031	6e-04	0.0143	0.014	0.1634	0.0356	0.1027	0.039	0.0024
7	rs76782342	125974912	0.87	0.165571370278195	0.98	0.18597139562509	0.461801354352142	0.0958265468292413	0.0052	0.0047	0.0817	0.0166	0.0535	0.0204	0.0156	0.0272	0.0015	0.0384	0.0466	0.1298	0.0027	0.0356	0.1047	0.0204	0.0159	0.0032	6e-04	0.0143	0.0139	0.1634	0.0356	0.1026	0.0391	0.0024
7	rs117535633	125980443	0.86	0.193417951625055	0.98	0.18597139562509	0.324956439207867	0.0476317850773616	0.0058	0.005	0.0835	0.0158	0.053	0.0195	0.015	0.0274	0.0017	0.0386	0.0464	0.1302	0.0028	0.0355	0.1052	0.0193	0.0151	0.0038	9e-04	0.0143	0.0134	0.1639	0.0356	0.1016	0.0396	0.0026
7	rs62479294	125982342	0.86	0.193417951625055	0.98	0.18597139562509	0.320351599756208	0.0467997217724181	0.0059	0.005	0.0836	0.0157	0.053	0.0194	0.015	0.0274	0.0017	0.0387	0.0463	0.1302	0.0028	0.0356	0.1052	0.0192	0.015	0.0038	0.001	0.0144	0.0134	0.164	0.0356	0.1015	0.0396	0.0026
7	rs335905	125984332	0.86	0.193417951625055	0.97	0.212655582583661	0.320301188404402	0.0487713126614836	0.0059	0.005	0.0836	0.0157	0.053	0.0194	0.015	0.0274	0.0017	0.0387	0.0463	0.1302	0.0028	0.0356	0.1052	0.0192	0.015	0.0038	0.001	0.0144	0.0134	0.164	0.0356	0.1015	0.0396	0.0026
7	rs62479299	125989091	0.86	0.193417951625055	0.97	0.212655582583661	0.320452434942407	0.0508398538774905	0.0059	0.005	0.0836	0.0157	0.0532	0.0194	0.015	0.0274	0.0017	0.0387	0.0463	0.1302	0.0028	0.0356	0.1053	0.0192	0.015	0.0039	0.001	0.0144	0.0133	0.1638	0.0356	0.1015	0.0395	0.0026
7	rs71546760	125990134	0.86	0.193417951625055	0.98	0.18597139562509	0.320351599756208	0.0553430878808383	0.0059	0.005	0.0837	0.0157	0.0532	0.0194	0.015	0.0274	0.0017	0.0387	0.0463	0.1301	0.0028	0.0356	0.1054	0.0192	0.015	0.0039	0.001	0.0144	0.0133	0.1638	0.0356	0.1015	0.0395	0.0026
7	rs117433548	125994457	0.86	0.193417951625055	0.97	0.212655582583661	0.320099584607855	0.056301984089823	0.0059	0.005	0.0837	0.0157	0.0532	0.0194	0.015	0.0274	0.0017	0.0387	0.0463	0.1301	0.0028	0.0356	0.1054	0.0192	0.015	0.0039	0.001	0.0144	0.0133	0.1638	0.0356	0.1015	0.0395	0.0026
7	rs714236	125999339	0.86	0.193417951625055	0.97	0.212655582583661	0.324144303499313	0.0638857404064713	0.0059	0.005	0.0837	0.0157	0.0533	0.0194	0.015	0.0274	0.0017	0.0387	0.0463	0.1302	0.0028	0.0356	0.1054	0.0191	0.015	0.0039	0.001	0.0144	0.0133	0.1638	0.0356	0.1015	0.0395	0.0026
7	rs12706730	126021579	0.87	0.165571370278195	0.97	0.212655582583661	0.302864472910473	0.0460916741760272	0.006	0.005	0.0836	0.0154	0.0536	0.0194	0.0148	0.0275	0.0017	0.0387	0.0463	0.1299	0.0028	0.0356	0.1055	0.0192	0.015	0.0041	0.001	0.0144	0.0133	0.1633	0.0353	0.102	0.0395	0.0026
7	rs77008643	126022034	0.87	0.165571370278195	0.97	0.212655582583661	0.302864472910473	0.046032885392933	0.006	0.005	0.0836	0.0154	0.0536	0.0194	0.0148	0.0275	0.0017	0.0387	0.0463	0.1299	0.0028	0.0356	0.1055	0.0192	0.015	0.0041	0.001	0.0144	0.0133	0.1633	0.0353	0.102	0.0395	0.0026
7	rs17603010	126036826	0.87	0.165571370278195	0.97	0.212655582583661	0.295135482008626	0.0449803670229448	0.006	0.005	0.0836	0.0154	0.0536	0.0194	0.0148	0.0275	0.0017	0.0387	0.0463	0.1299	0.0028	0.0356	0.1055	0.0192	0.015	0.0041	0.001	0.0144	0.0133	0.1633	0.0353	0.102	0.0395	0.0026
7	rs17660928	126037315	0.87	0.165571370278195	0.97	0.212655582583661	0.294604698371938	0.0444002990420635	0.006	0.005	0.0837	0.0154	0.0536	0.0194	0.0148	0.0275	0.0017	0.0387	0.0463	0.1299	0.0028	0.0356	0.1055	0.0192	0.015	0.0041	0.001	0.0144	0.0133	0.1633	0.0353	0.102	0.0395	0.0026
7	rs117721803	126052978	0.87	0.165571370278195	0.97	0.212655582583661	0.217394193308704	0.0616679452004823	0.0058	0.0051	0.0846	0.0151	0.0537	0.0191	0.0145	0.0277	0.0016	0.039	0.0462	0.1295	0.0028	0.0356	0.1062	0.0186	0.0149	0.0039	0.0011	0.0146	0.0132	0.1631	0.0354	0.1024	0.0396	0.0024
7	rs10487444	126067674	0.87	0.165571370278195	0.97	0.212655582583661	0.194618833408018	0.0597464449684687	0.0057	0.0051	0.0852	0.0149	0.0538	0.019	0.0144	0.0278	0.0015	0.0391	0.0461	0.1294	0.0029	0.0357	0.1066	0.0183	0.0148	0.0038	0.0012	0.0146	0.0132	0.1633	0.0354	0.1025	0.0396	0.0022
7	rs79696965	126089138	0.87	0.165571370278195	0.98	0.18597139562509	0.174600583147968	0.0635475851875955	0.0055	0.0052	0.0862	0.0146	0.0538	0.0188	0.0142	0.0279	0.0014	0.0392	0.0457	0.1293	0.0029	0.0355	0.107	0.018	0.0147	0.0037	0.0012	0.0147	0.0131	0.1632	0.0356	0.1026	0.0396	0.0021
7	rs17149799	126091804	0.87	0.165571370278195	0.98	0.18597139562509	0.173449272093073	0.0712305626715058	0.0055	0.0052	0.0864	0.0146	0.0538	0.0188	0.0141	0.0279	0.0014	0.0393	0.0456	0.1294	0.0029	0.0355	0.107	0.0179	0.0147	0.0037	0.0012	0.0147	0.0131	0.1631	0.0356	0.1026	0.0396	0.0021
7	rs117524141	126096835	0.87	0.165571370278195	0.98	0.18597139562509	0.174564537785506	0.062336505297396	0.0055	0.0052	0.0865	0.0144	0.054	0.0188	0.0141	0.0279	0.0013	0.0401	0.0456	0.1293	0.0029	0.0354	0.1071	0.0178	0.0146	0.0037	0.0012	0.0147	0.0131	0.1631	0.0355	0.1026	0.0393	0.002
7	rs73722626	126124626	0.87	0.165571370278195	0.98	0.18597139562509	0.133950637517436	0.067655068710703	0.0053	0.0053	0.089	0.0132	0.0543	0.0183	0.0136	0.0281	0.0012	0.04	0.0458	0.1281	0.0028	0.0355	0.1083	0.0168	0.0141	0.0037	0.0017	0.0146	0.0126	0.1618	0.0364	0.1035	0.0398	0.0018
7	rs519	126129250	0.87	0.165571370278195	0.98	0.18597139562509	0.131285443256259	0.0687685394845203	0.0053	0.0053	0.0895	0.0129	0.0542	0.0182	0.0134	0.0281	0.0011	0.0401	0.0458	0.1282	0.0028	0.0356	0.1085	0.0165	0.014	0.0037	0.0017	0.0145	0.0126	0.1614	0.0365	0.1038	0.0398	0.0017
7	rs78080300	126133255	0.87	0.165571370278195	0.98	0.18597139562509	0.127871932771823	0.0710181248424649	0.0053	0.0053	0.0896	0.0129	0.0542	0.0181	0.0134	0.0282	0.0011	0.0401	0.0458	0.1282	0.0028	0.0357	0.1086	0.0164	0.014	0.0037	0.0017	0.0145	0.0126	0.1614	0.0366	0.1038	0.0398	0.0017
7	rs13238224	126134075	0.87	0.165571370278195	0.98	0.18597139562509	0.126617052825399	0.0809089168701184	0.0053	0.0053	0.0896	0.0128	0.0542	0.0181	0.0134	0.0282	0.0011	0.0401	0.0457	0.1282	0.0028	0.0357	0.1086	0.0164	0.014	0.0037	0.0017	0.0145	0.0126	0.1614	0.0366	0.1038	0.0398	0.0017
7	rs2299458	126168972	0.87	0.165571370278195	0.98	0.18597139562509	0.116705760324531	0.0852093269808198	0.0053	0.0054	0.09	0.0125	0.0541	0.0181	0.0133	0.0282	0.0011	0.04	0.0455	0.1284	0.0028	0.0357	0.1091	0.0161	0.0138	0.0037	0.0018	0.0147	0.0127	0.1611	0.0367	0.1039	0.04	0.0017
7	rs17609008	126183675	0.87	0.165571370278195	0.98	0.18597139562509	0.0869904125159564	0.0725820932031408	0.0053	0.0055	0.0906	0.0122	0.0538	0.0181	0.0132	0.0284	0.0011	0.0397	0.0451	0.1284	0.0028	0.0357	0.1093	0.0159	0.0138	0.0037	0.0018	0.015	0.0127	0.1599	0.0367	0.1047	0.0403	0.0017
7	rs12671690	126198842	0.87	0.165571370278195	0.98	0.18597139562509	0.0447013485295752	0.0747373861482215	0.0054	0.0059	0.0916	0.0116	0.0538	0.0181	0.0129	0.0291	0.0012	0.0388	0.044	0.1284	0.0028	0.0362	0.1096	0.0155	0.0139	0.0037	0.0019	0.0162	0.0128	0.1565	0.0366	0.1064	0.0412	0.0016
7	rs10487452	126202503	0.87	0.165571370278195	0.99	0.161794913519683	0.0392285325470969	0.0769916772619954	0.0054	0.0059	0.0912	0.0117	0.0536	0.0181	0.013	0.0291	0.0012	0.0387	0.0438	0.1282	0.0029	0.0362	0.1097	0.0154	0.014	0.0037	0.0019	0.0162	0.0128	0.1564	0.0366	0.1071	0.0412	0.0016
7	rs2299472	126220469	0.87	0.165571370278195	0.99	0.161794913519683	0.0389648858339945	0.0835388748898197	0.0054	0.0059	0.0911	0.0118	0.0536	0.018	0.0129	0.0291	0.0012	0.0387	0.0438	0.1283	0.0029	0.0361	0.1096	0.0153	0.0143	0.0037	0.0019	0.0162	0.0128	0.1563	0.0366	0.1073	0.0412	0.0016
7	rs10238505	126228049	0.87	0.165571370278195	0.99	0.161794913519683	0.0389648858339945	0.0831610867550122	0.0054	0.0059	0.0911	0.0118	0.0536	0.018	0.0129	0.0291	0.0012	0.0387	0.0438	0.1283	0.0029	0.0361	0.1096	0.0153	0.0143	0.0037	0.0019	0.0162	0.0128	0.1563	0.0366	0.1073	0.0412	0.0016
7	rs74374888	126245967	0.87	0.165571370278195	0.99	0.161794913519683	0.0408219611010614	0.0805359924956951	0.0054	0.0059	0.0911	0.0118	0.0536	0.0181	0.0129	0.0292	0.0012	0.0388	0.0438	0.1284	0.0028	0.0361	0.1097	0.0153	0.0143	0.0037	0.0019	0.0162	0.0127	0.156	0.0367	0.1073	0.0413	0.0016
7	rs61757841	126249174	0.87	0.165571370278195	0.99	0.161794913519683	0.042356568419878	0.0827839899811906	0.0054	0.0059	0.0911	0.0118	0.0537	0.0181	0.0129	0.0292	0.0012	0.0389	0.0438	0.1284	0.0028	0.0361	0.1098	0.0153	0.0144	0.0037	0.0019	0.0162	0.0127	0.1557	0.0368	0.1072	0.0413	0.0016
7	rs2073863	126249798	0.87	0.165571370278195	0.99	0.161794913519683	0.0426946880435627	0.0830856120545748	0.0054	0.0059	0.0911	0.0118	0.0536	0.0181	0.0129	0.0292	0.0012	0.0387	0.0438	0.1284	0.0028	0.0361	0.1098	0.0153	0.0144	0.0037	0.0019	0.0162	0.0127	0.1557	0.0368	0.1073	0.0413	0.0016
7	Affx-37285735	126272306	0.87	0.165571370278195	1	0.139999700676332	0.0439903529569131	0.0853618454965453	0.0054	0.0059	0.0911	0.0118	0.0537	0.0181	0.0129	0.0293	0.0011	0.0388	0.0438	0.1284	0.0028	0.0361	0.1099	0.0153	0.0144	0.0037	0.0019	0.0163	0.0127	0.1555	0.0368	0.1073	0.0413	0.0016
7	rs78943796	126274623	0.87	0.165571370278195	1	0.139999700676332	0.0439903529569131	0.0853618454965453	0.0054	0.0059	0.0911	0.0118	0.0537	0.0181	0.0129	0.0293	0.0011	0.0388	0.0438	0.1284	0.0028	0.0361	0.1099	0.0153	0.0144	0.0037	0.0019	0.0163	0.0127	0.1555	0.0368	0.1073	0.0413	0.0016
7	rs10954127	126279339	0.87	0.165571370278195	1	0.139999700676332	0.0440053996748674	0.0856672111235445	0.0054	0.0059	0.0911	0.0118	0.0537	0.0181	0.0129	0.0293	0.0011	0.0388	0.0438	0.1284	0.0028	0.0361	0.1099	0.0153	0.0144	0.0037	0.0019	0.0163	0.0127	0.1555	0.0368	0.1073	0.0413	0.0016
7	rs2299489	126293875	0.87	0.165571370278195	1.02	0.103026239636585	0.0417874322077849	0.0849046189092807	0.0055	0.006	0.0911	0.0118	0.0536	0.0181	0.0128	0.0292	0.0011	0.0387	0.0438	0.1284	0.0028	0.0361	0.1099	0.0154	0.0144	0.0038	0.0019	0.0163	0.0127	0.1556	0.0367	0.1074	0.0415	0.0016
7	rs734524	126299008	0.87	0.165571370278195	1.02	0.103026239636585	0.0489538474402854	0.0966266183273808	0.0055	0.0061	0.0904	0.0118	0.0536	0.0182	0.0128	0.0293	0.0011	0.0387	0.0437	0.1284	0.0029	0.0359	0.1096	0.0152	0.0146	0.0039	0.0019	0.0163	0.0127	0.1558	0.0368	0.1075	0.0416	0.0016
7	rs1419493	126313378	0.87	0.165571370278195	1.02	0.103026239636585	0.0483898502417711	0.102463688367744	0.0054	0.0061	0.0901	0.0118	0.0533	0.0181	0.0127	0.0294	0.0011	0.0387	0.0438	0.1286	0.0028	0.0358	0.1098	0.0151	0.0145	0.0036	0.0019	0.0162	0.0129	0.1555	0.0373	0.1077	0.0417	0.0016
7	rs17691394	126324591	0.87	0.165571370278195	1.02	0.103026239636585	0.0453432938829435	0.103943731717175	0.0054	0.0061	0.0904	0.0118	0.0531	0.0181	0.0127	0.0295	0.0011	0.0386	0.0435	0.1286	0.0026	0.0359	0.1098	0.0151	0.0145	0.0037	0.0019	0.0162	0.013	0.155	0.0375	0.1083	0.0418	0.0016
7	rs111272507	126325698	0.87	0.165571370278195	1.02	0.103026239636585	0.0450368285482564	0.0976706135565769	0.0054	0.0061	0.0905	0.0118	0.0531	0.0181	0.0127	0.0295	0.0011	0.0386	0.0435	0.1286	0.0026	0.0359	0.1098	0.0151	0.0145	0.0037	0.0019	0.0162	0.013	0.155	0.0375	0.1083	0.0418	0.0015
7	rs74356187	126327033	0.87	0.165571370278195	1.02	0.103026239636585	0.0444584349263224	0.100421787636218	0.0054	0.0061	0.0905	0.0118	0.053	0.0181	0.0127	0.0295	0.0011	0.0386	0.0435	0.1286	0.0026	0.0359	0.1098	0.015	0.0145	0.0037	0.0019	0.0162	0.013	0.155	0.0375	0.1084	0.0418	0.0015
7	rs76997800	126329653	0.87	0.165571370278195	1.01	0.120454976543865	0.0439452338609153	0.105100556467389	0.0054	0.0061	0.0906	0.0118	0.053	0.0181	0.0126	0.0295	0.0011	0.0386	0.0434	0.1286	0.0026	0.0359	0.1098	0.015	0.0145	0.0037	0.0019	0.0162	0.0131	0.155	0.0375	0.1084	0.0418	0.0015
7	rs62477946	126352266	0.87	0.165571370278195	1.01	0.120454976543865	0.0431830336929805	0.113165088611038	0.0054	0.006	0.0911	0.0118	0.0527	0.0181	0.0125	0.0297	0.0011	0.0385	0.0431	0.1285	0.0026	0.036	0.1098	0.015	0.0145	0.0037	0.0019	0.0161	0.0132	0.1546	0.0377	0.1091	0.0417	0.0015
7	rs10232001	126356347	0.87	0.165571370278195	1.01	0.120454976543865	0.0430939610712103	0.117195942938933	0.0054	0.006	0.0911	0.0118	0.0527	0.018	0.0125	0.0297	0.0011	0.0384	0.0431	0.1285	0.0026	0.036	0.1098	0.015	0.0145	0.0036	0.0019	0.0161	0.0132	0.1547	0.0377	0.1093	0.0417	0.0015
7	rs117174709	126360613	0.87	0.165571370278195	1.01	0.120454976543865	0.0430642981210866	0.111889973197969	0.0054	0.006	0.0911	0.0118	0.0527	0.018	0.0125	0.0297	0.0011	0.0384	0.0431	0.1285	0.0026	0.036	0.1098	0.015	0.0145	0.0036	0.0019	0.0161	0.0132	0.1547	0.0377	0.1093	0.0417	0.0015
7	rs73226948	126373712	0.87	0.165571370278195	1.01	0.120454976543865	0.0431384816724645	0.118667049711848	0.0054	0.0058	0.0915	0.0118	0.0528	0.018	0.0125	0.0296	0.001	0.038	0.0428	0.1283	0.0027	0.0361	0.11	0.0149	0.0144	0.0036	0.0019	0.016	0.0134	0.1548	0.0378	0.1096	0.0416	0.0015
7	rs2299508	126381640	0.87	0.165571370278195	1.01	0.120454976543865	0.0405652146175951	0.153573595268174	0.0054	0.0055	0.0919	0.0118	0.0528	0.0179	0.0124	0.0296	9e-04	0.0376	0.0426	0.128	0.0027	0.0362	0.1104	0.0149	0.0144	0.0035	0.0018	0.0161	0.0139	0.1548	0.0379	0.11	0.0415	0.0014
7	rs7801141	126388836	0.87	0.165571370278195	1.01	0.120454976543865	0.0393817306458715	0.157886255595879	0.0054	0.0055	0.0919	0.0118	0.0528	0.0179	0.0124	0.0297	9e-04	0.0375	0.0426	0.128	0.0027	0.0362	0.1103	0.0149	0.0144	0.0035	0.0018	0.0161	0.0142	0.1547	0.0379	0.11	0.0415	0.0014
7	rs76805462	126393908	0.87	0.165571370278195	1.01	0.120454976543865	0.0395353403785627	0.151575649842152	0.0054	0.0055	0.0919	0.0118	0.0528	0.0179	0.0124	0.0297	9e-04	0.0375	0.0426	0.1279	0.0027	0.0361	0.1103	0.0149	0.0143	0.0035	0.0018	0.0161	0.0142	0.1547	0.0378	0.11	0.0415	0.0014
7	rs73226995	126405394	0.87	0.165571370278195	1.01	0.120454976543865	0.0324959423270601	0.164385434173065	0.0054	0.0055	0.0925	0.012	0.0529	0.0175	0.0127	0.0303	9e-04	0.0367	0.0426	0.1269	0.0027	0.036	0.1105	0.015	0.0142	0.0035	0.0018	0.0162	0.0145	0.1542	0.0379	0.1107	0.0414	0.0014
7	rs75434513	126415628	0.87	0.165571370278195	1.01	0.120454976543865	0.0300726895018029	0.171471809883169	0.0053	0.0055	0.0926	0.012	0.0529	0.0174	0.0127	0.0304	0.001	0.0365	0.0427	0.1267	0.0027	0.0359	0.1106	0.015	0.0142	0.0035	0.0018	0.0162	0.0146	0.154	0.0379	0.1109	0.0414	0.0014
7	rs111279008	126430642	0.87	0.165571370278195	1.01	0.120454976543865	0.0270757860588603	0.184832558051395	0.0053	0.0054	0.0929	0.012	0.0529	0.0173	0.0128	0.0306	0.001	0.0363	0.0427	0.1262	0.0027	0.0358	0.1108	0.015	0.0142	0.0035	0.0017	0.0162	0.0147	0.1539	0.0379	0.111	0.0414	0.0015
7	rs73228906	126434809	0.87	0.165571370278195	1.01	0.120454976543865	0.0266914653554924	0.186258923627492	0.0053	0.0054	0.093	0.012	0.0529	0.0173	0.0128	0.0307	0.001	0.0363	0.0427	0.1262	0.0027	0.0358	0.1108	0.015	0.0142	0.0035	0.0017	0.0162	0.0147	0.1539	0.0379	0.111	0.0414	0.0015
7	rs11971186	126437897	0.87	0.165571370278195	1.01	0.120454976543865	0.0264690778489031	0.188098317716734	0.0053	0.0054	0.093	0.012	0.0529	0.0173	0.0128	0.0307	0.001	0.0362	0.0427	0.1261	0.0027	0.0358	0.1108	0.015	0.0142	0.0035	0.0017	0.0162	0.0147	0.1539	0.0379	0.111	0.0414	0.0015
7	rs117862031	126449678	0.87	0.165571370278195	1.01	0.120454976543865	0.0262270264245801	0.191074709385667	0.0053	0.0054	0.093	0.0121	0.0528	0.0173	0.0128	0.0307	0.001	0.0361	0.0427	0.1259	0.0027	0.0357	0.1108	0.015	0.0141	0.0035	0.0017	0.0163	0.0148	0.154	0.0379	0.111	0.0414	0.0015
7	rs74800313	126464655	0.87	0.165571370278195	1.01	0.120454976543865	0.0247573453681688	0.219850814886909	0.0053	0.0054	0.0933	0.0122	0.0526	0.0172	0.0128	0.0308	0.0011	0.0357	0.043	0.1248	0.0028	0.0356	0.1111	0.0152	0.0136	0.0035	0.0017	0.0164	0.0153	0.1544	0.038	0.1109	0.0415	0.0015
7	rs3919444	126473588	0.87	0.165571370278195	1	0.139999700676332	0.0230400801424041	0.228205386790011	0.0052	0.0054	0.0934	0.0122	0.0525	0.0171	0.0127	0.0309	0.0011	0.0356	0.0431	0.1244	0.0027	0.0358	0.1112	0.0152	0.0135	0.0034	0.0017	0.0165	0.0155	0.1545	0.0381	0.1109	0.0416	0.0016
7	rs76335349	126490550	0.87	0.165571370278195	1	0.139999700676332	0.0207909549849326	0.225808014902499	0.0052	0.0053	0.0934	0.012	0.0526	0.0171	0.0129	0.0309	0.0011	0.0357	0.0432	0.1242	0.0027	0.036	0.1108	0.0152	0.0135	0.0034	0.0016	0.0165	0.0156	0.1547	0.0379	0.1109	0.0416	0.0015
7	rs1592375	126490925	0.87	0.165571370278195	1	0.139999700676332	0.0207465965399249	0.225808014902499	0.0052	0.0053	0.0934	0.012	0.0526	0.0171	0.0129	0.0309	0.0011	0.0357	0.0432	0.1242	0.0027	0.036	0.1108	0.0152	0.0135	0.0034	0.0016	0.0165	0.0156	0.1547	0.0379	0.1109	0.0416	0.0015
7	rs1204518	126503680	0.87	0.165571370278195	1	0.139999700676332	0.0178404044074225	0.231378080331614	0.0051	0.0053	0.0935	0.0119	0.0525	0.0171	0.0131	0.0309	0.0011	0.0357	0.0433	0.1241	0.0027	0.0361	0.1107	0.0153	0.0135	0.0033	0.0016	0.0165	0.0157	0.1548	0.0379	0.1111	0.0416	0.0015
7	rs1204521	126507408	0.87	0.165571370278195	0.98	0.18597139562509	0.0164521141333328	0.232804915938675	0.005	0.0053	0.0936	0.012	0.0525	0.0171	0.0131	0.0308	0.0011	0.0357	0.0433	0.124	0.0027	0.0361	0.1109	0.0151	0.0135	0.0033	0.0015	0.0165	0.0158	0.1548	0.0379	0.1111	0.0416	0.0015
7	rs17684592	126507903	0.87	0.165571370278195	0.98	0.18597139562509	0.0177136475338508	0.238872697788585	0.005	0.0053	0.0936	0.012	0.0525	0.017	0.0131	0.0309	0.0011	0.0357	0.0433	0.1239	0.0026	0.0358	0.1109	0.0151	0.0135	0.0033	0.0015	0.0165	0.0158	0.1549	0.0379	0.1112	0.0417	0.0015
7	rs1204526	126512514	0.87	0.165571370278195	0.98	0.18597139562509	0.0215829432410894	0.256464889347854	0.005	0.0053	0.0936	0.012	0.0525	0.0171	0.013	0.0309	0.0011	0.0355	0.0433	0.1239	0.0022	0.0359	0.1112	0.0152	0.0136	0.0033	0.0015	0.0165	0.0158	0.1549	0.038	0.1111	0.0417	0.0014
7	rs79843168	126513113	0.87	0.165571370278195	0.98	0.18597139562509	0.022284266620505	0.255332611016849	0.005	0.0053	0.0936	0.012	0.0525	0.0171	0.013	0.0309	0.0011	0.0355	0.0433	0.1239	0.0022	0.0359	0.1112	0.0152	0.0136	0.0033	0.0015	0.0165	0.0158	0.1549	0.038	0.1111	0.0417	0.0014
7	rs112260351	126531040	0.87	0.165571370278195	0.98	0.18597139562509	0.0106506501543314	0.180172472046848	0.0051	0.0057	0.0934	0.0125	0.053	0.0164	0.0134	0.0291	0.0013	0.0369	0.0423	0.1223	0.0028	0.0358	0.1108	0.0149	0.0147	0.0034	0.0018	0.0169	0.0143	0.158	0.0372	0.11	0.0412	0.002
7	rs12669064	126535600	0.87	0.165571370278195	0.98	0.18597139562509	0.00969906902880662	0.161755220868962	0.0051	0.0057	0.0934	0.0126	0.0531	0.0164	0.0134	0.0291	0.0013	0.037	0.0423	0.1223	0.0028	0.0358	0.1108	0.0149	0.0147	0.0034	0.0018	0.0169	0.0143	0.158	0.0372	0.11	0.0412	0.002
7	rs67993661	126566451	0.87	0.165571370278195	0.98	0.18597139562509	0.00753091374660696	0.125770797248816	0.0051	0.0057	0.0934	0.0126	0.0529	0.0162	0.0134	0.0291	0.0013	0.0372	0.0422	0.1222	0.0029	0.0358	0.1109	0.0149	0.0148	0.0034	0.0018	0.017	0.0143	0.1581	0.0374	0.11	0.0412	0.002
7	rs11496163	126567049	0.87	0.165571370278195	0.98	0.18597139562509	0.00748940285594077	0.124708639575844	0.0051	0.0057	0.0934	0.0126	0.0529	0.0161	0.0134	0.0291	0.0013	0.0372	0.0422	0.1222	0.0029	0.0358	0.1109	0.0149	0.0148	0.0034	0.0018	0.017	0.0143	0.1582	0.0374	0.11	0.0412	0.002
7	rs17150358	126570120	0.87	0.165571370278195	0.98	0.18597139562509	0.00764387493784779	0.126391940559463	0.0051	0.0057	0.0933	0.0126	0.0529	0.0162	0.0135	0.0291	0.0013	0.0372	0.0422	0.1222	0.0029	0.0359	0.1108	0.0149	0.0148	0.0034	0.0019	0.017	0.0143	0.1583	0.0374	0.1099	0.041	0.002
7	rs34975153	126577075	0.87	0.165571370278195	0.98	0.18597139562509	0.00800798839053459	0.125504942557122	0.0051	0.0057	0.0933	0.0127	0.0529	0.0163	0.0136	0.0291	0.0013	0.0372	0.0422	0.1222	0.0029	0.0358	0.1105	0.015	0.0149	0.0034	0.0019	0.017	0.0143	0.1584	0.0373	0.11	0.0408	0.002
7	rs10276160	126583694	0.87	0.165571370278195	0.99	0.161794913519683	0.00837619245346752	0.127192227947889	0.0051	0.0057	0.0933	0.0127	0.0529	0.0163	0.0137	0.0291	0.0012	0.0375	0.0422	0.1222	0.0028	0.0358	0.1104	0.015	0.0149	0.0033	0.0019	0.0169	0.0143	0.1584	0.0373	0.11	0.0407	0.0019
7	rs1204554	126583929	0.87	0.165571370278195	0.99	0.161794913519683	0.00841235302990449	0.127637644228946	0.0051	0.0057	0.0933	0.0127	0.0529	0.0163	0.0137	0.0291	0.0012	0.0375	0.0422	0.1222	0.0028	0.0358	0.1104	0.015	0.0149	0.0033	0.0019	0.0169	0.0143	0.1584	0.0373	0.11	0.0407	0.0019
7	rs10234281	126588109	0.87	0.165571370278195	0.99	0.161794913519683	0.00857655165335491	0.131762517932538	0.0051	0.0057	0.0934	0.0127	0.0529	0.0164	0.0137	0.0291	0.0012	0.0375	0.0423	0.1223	0.0028	0.0359	0.1102	0.0151	0.0149	0.0033	0.0019	0.0169	0.0143	0.1584	0.0372	0.11	0.0406	0.002
7	rs73228957	126592422	0.87	0.165571370278195	0.99	0.161794913519683	0.00622970111633795	0.113165088611038	0.0051	0.0057	0.0933	0.0127	0.0529	0.0164	0.0138	0.0291	0.0012	0.0375	0.0423	0.1221	0.0028	0.0358	0.1097	0.0151	0.0149	0.0033	0.0019	0.0169	0.0143	0.158	0.037	0.1099	0.0418	0.002
7	rs74699905	126593924	0.87	0.165571370278195	0.99	0.161794913519683	0.00609074027720925	0.112569348639354	0.0051	0.0057	0.0933	0.0127	0.0529	0.0164	0.0138	0.0291	0.0012	0.0375	0.0423	0.1222	0.0028	0.0358	0.1097	0.0151	0.0149	0.0033	0.0019	0.0169	0.0143	0.158	0.0369	0.1099	0.0418	0.002
7	rs13224108	126595060	0.87	0.165571370278195	0.99	0.161794913519683	0.00590920796831147	0.113762026395592	0.0051	0.0057	0.0933	0.0128	0.0528	0.0164	0.0138	0.0291	0.0013	0.0375	0.0424	0.1222	0.0028	0.0358	0.1097	0.0151	0.015	0.0033	0.0019	0.0169	0.0143	0.158	0.0369	0.1099	0.0417	0.002
7	rs11563812	126596963	0.87	0.165571370278195	0.98	0.18597139562509	0.00608720902578547	0.117887364243915	0.0051	0.0057	0.0933	0.0128	0.0528	0.0164	0.0138	0.0291	0.0013	0.0375	0.0423	0.1222	0.0028	0.0358	0.1096	0.0151	0.015	0.0033	0.0019	0.0169	0.0143	0.1579	0.0369	0.1099	0.0417	0.002
7	rs1204578	126601577	0.87	0.165571370278195	0.98	0.18597139562509	0.00626211459230297	0.125327822775467	0.0051	0.0057	0.0935	0.0128	0.0528	0.0164	0.0139	0.0291	0.0013	0.0376	0.0423	0.1223	0.0028	0.0357	0.1095	0.0151	0.015	0.0033	0.0019	0.0168	0.0143	0.1576	0.0368	0.1099	0.0417	0.002
7	rs148807440	126602896	0.87	0.165571370278195	0.98	0.18597139562509	0.00626933527186259	0.125327822775467	0.0051	0.0057	0.0935	0.0128	0.0528	0.0164	0.0139	0.0291	0.0013	0.0376	0.0423	0.1223	0.0028	0.0357	0.1095	0.0151	0.015	0.0033	0.0019	0.0168	0.0143	0.1576	0.0368	0.1099	0.0417	0.002
7	rs2097617	126639096	0.88	0.140769569262351	0.98	0.18597139562509	0.00335935730570146	0.0969473785145671	0.005	0.0058	0.0953	0.0134	0.0527	0.0168	0.0148	0.0294	0.0015	0.0383	0.0424	0.1229	0.003	0.035	0.1081	0.015	0.0153	0.0032	0.0018	0.0167	0.0148	0.1537	0.0367	0.1101	0.0416	0.0022
7	rs929174	126642603	0.88	0.140769569262351	0.98	0.18597139562509	0.00432911268958464	0.0994473743104156	0.005	0.0059	0.0953	0.0134	0.0526	0.0167	0.0145	0.0294	0.0015	0.0383	0.0424	0.1232	0.0029	0.035	0.1082	0.0151	0.0154	0.0032	0.0018	0.0167	0.0148	0.1537	0.0366	0.1099	0.0415	0.0022
7	rs1419441	126654389	0.87	0.165571370278195	0.98	0.18597139562509	0.0253154582052024	0.171372673444285	0.0043	0.0066	0.1012	0.0128	0.0503	0.0164	0.0132	0.0288	0.0018	0.0389	0.043	0.1221	0.0026	0.035	0.1111	0.0151	0.0161	0.0025	0.0013	0.0165	0.0152	0.1555	0.0356	0.1081	0.0389	0.0027
7	rs10225020	126656213	0.87	0.165571370278195	0.98	0.18597139562509	0.0252745681717353	0.17018459656638	0.0043	0.0066	0.1012	0.0128	0.0503	0.0164	0.0132	0.0288	0.0018	0.0389	0.043	0.1221	0.0026	0.035	0.1111	0.0151	0.0161	0.0025	0.0013	0.0165	0.0152	0.1555	0.0356	0.1081	0.0389	0.0027
7	rs17863184	126673834	0.87	0.165571370278195	0.98	0.18597139562509	0.0267446099257558	0.159623183808191	0.0043	0.0066	0.1014	0.013	0.0502	0.0164	0.0132	0.0288	0.0018	0.0389	0.0429	0.1223	0.0026	0.035	0.1113	0.0151	0.0161	0.0024	0.0013	0.0166	0.0152	0.1552	0.0356	0.1082	0.0387	0.0027
7	rs17862265	126675412	0.87	0.165571370278195	0.98	0.18597139562509	0.0265959943924131	0.154815099722716	0.0042	0.0067	0.1016	0.013	0.0502	0.0164	0.0132	0.0288	0.0018	0.0389	0.0429	0.1221	0.0025	0.035	0.1112	0.015	0.0161	0.0024	0.0014	0.0166	0.0151	0.1553	0.0356	0.1082	0.0387	0.0027
7	rs3808127	126678820	0.87	0.165571370278195	0.98	0.18597139562509	0.0265854015181668	0.153478242882587	0.0042	0.0067	0.1016	0.013	0.0502	0.0164	0.0132	0.0288	0.0018	0.0389	0.0429	0.1221	0.0025	0.035	0.1112	0.015	0.0161	0.0024	0.0014	0.0166	0.0151	0.1552	0.0356	0.1082	0.0387	0.0027
7	rs4728062	126680500	0.87	0.165571370278195	0.98	0.18597139562509	0.0268191386215109	0.150438181088848	0.0042	0.0067	0.1016	0.013	0.0502	0.0163	0.0132	0.0289	0.0018	0.0389	0.043	0.1222	0.0025	0.035	0.1111	0.015	0.0161	0.0024	0.0014	0.0166	0.0151	0.1552	0.0356	0.108	0.0387	0.0027
7	rs17863191	126687110	0.87	0.165571370278195	0.98	0.18597139562509	0.027768697903935	0.15778995744588	0.0042	0.0067	0.1017	0.013	0.0503	0.0163	0.0132	0.0289	0.0018	0.039	0.043	0.1221	0.0025	0.0351	0.111	0.015	0.0161	0.0025	0.0014	0.0166	0.0151	0.1552	0.0357	0.1079	0.0387	0.0027
7	rs3808125	126689031	0.87	0.165571370278195	0.98	0.18597139562509	0.0280647557568013	0.150816995741665	0.0043	0.0067	0.1017	0.013	0.0503	0.0163	0.0132	0.0289	0.0018	0.039	0.043	0.1221	0.0025	0.0351	0.1109	0.015	0.0161	0.0025	0.0014	0.0166	0.0151	0.1552	0.0357	0.1079	0.0386	0.0027
7	rs13240272	126690814	0.87	0.165571370278195	0.98	0.18597139562509	0.028329788870753	0.151006531248728	0.0043	0.0067	0.1018	0.013	0.0503	0.0163	0.0132	0.0289	0.0018	0.039	0.043	0.1221	0.0025	0.0351	0.1109	0.015	0.0161	0.0025	0.0015	0.0166	0.0151	0.1552	0.0357	0.1078	0.0386	0.0027
7	rs11563765	126694216	0.87	0.165571370278195	0.98	0.18597139562509	0.0280757636097475	0.151765526550299	0.0042	0.0067	0.1018	0.013	0.0503	0.0163	0.0132	0.0289	0.0018	0.0391	0.043	0.122	0.0025	0.0351	0.1109	0.015	0.016	0.0025	0.0015	0.0166	0.0151	0.1552	0.0357	0.1079	0.0386	0.0027
7	rs11563728	126718961	0.87	0.165571370278195	0.98	0.18597139562509	0.0249086771026587	0.14666892629045	0.0041	0.0065	0.1025	0.0128	0.0506	0.0159	0.0132	0.0284	0.0019	0.0395	0.0431	0.1212	0.0023	0.0354	0.1115	0.015	0.0159	0.0023	0.0017	0.0164	0.0151	0.1554	0.0355	0.1086	0.0383	0.0027
7	rs17866036	126732811	0.87	0.165571370278195	0.98	0.18597139562509	0.0242477338641412	0.149965144010172	0.004	0.0065	0.1027	0.0128	0.0506	0.0159	0.0132	0.0285	0.0019	0.0395	0.0429	0.121	0.0022	0.0354	0.1113	0.0153	0.0157	0.0024	0.0018	0.0162	0.0152	0.1558	0.0353	0.1088	0.0382	0.0026
7	rs62468879	126743835	0.87	0.165571370278195	0.97	0.212655582583661	0.0241585882761022	0.151575649842152	0.004	0.0065	0.1027	0.0128	0.0506	0.0159	0.0132	0.0284	0.0019	0.0395	0.0429	0.121	0.0022	0.0354	0.1113	0.0153	0.0157	0.0024	0.0018	0.0162	0.0152	0.1557	0.0352	0.1089	0.0382	0.0026
7	rs11563496	126749815	0.87	0.165571370278195	0.97	0.212655582583661	0.0236773539430292	0.157886255595879	0.0039	0.0065	0.1029	0.0127	0.0506	0.0159	0.0133	0.0281	0.0019	0.0397	0.0429	0.1209	0.0022	0.0356	0.111	0.0154	0.0155	0.0024	0.0018	0.016	0.0152	0.1554	0.0351	0.1097	0.038	0.0026
7	rs1858784	126787127	0.87	0.165571370278195	0.97	0.212655582583661	0.0251725493806606	0.142284369371962	0.0039	0.0065	0.103	0.0127	0.0507	0.016	0.0134	0.0282	0.002	0.0399	0.0429	0.1206	0.0022	0.0357	0.1109	0.0156	0.0154	0.0024	0.0019	0.016	0.0152	0.1551	0.0351	0.1097	0.038	0.0026
7	rs17867775	126790947	0.86	0.193417951625055	0.97	0.212655582583661	0.0294759535725901	0.124531940636878	0.0042	0.0066	0.1043	0.0124	0.0502	0.0159	0.0135	0.028	0.0024	0.0395	0.0432	0.1211	0.0023	0.0362	0.1104	0.0158	0.0151	0.0025	0.002	0.0157	0.0151	0.1541	0.0347	0.1095	0.0378	0.0028
7	rs5022883	126801989	0.86	0.193417951625055	0.97	0.212655582583661	0.0294303995945484	0.118320283111515	0.0042	0.0066	0.1049	0.0124	0.0503	0.0159	0.0135	0.028	0.0024	0.0396	0.0433	0.1211	0.0023	0.0363	0.1102	0.0158	0.0151	0.0025	0.002	0.0156	0.0152	0.1538	0.0345	0.1092	0.0378	0.0028
7	rs11563487	126827302	0.86	0.193417951625055	0.97	0.212655582583661	0.0257062710844935	0.139326887209051	0.0045	0.0066	0.1053	0.0124	0.0502	0.0159	0.0135	0.028	0.0023	0.0395	0.0433	0.1217	0.0023	0.0365	0.1101	0.0157	0.0148	0.0025	0.002	0.0156	0.0151	0.1536	0.0344	0.1089	0.0377	0.0028
7	rs2283099	126829622	0.86	0.193417951625055	0.97	0.212655582583661	0.0233668137727364	0.114360159248275	0.0045	0.0066	0.1053	0.0124	0.0502	0.0159	0.0135	0.028	0.0023	0.0395	0.0433	0.1218	0.0023	0.0366	0.1102	0.0157	0.0148	0.0025	0.002	0.0156	0.0151	0.1536	0.0344	0.1089	0.0378	0.0028
7	rs17862316	126829649	0.86	0.193417951625055	0.97	0.212655582583661	0.0233668137727364	0.112824518922755	0.0045	0.0066	0.1053	0.0124	0.0502	0.0159	0.0135	0.028	0.0023	0.0395	0.0433	0.1218	0.0023	0.0366	0.1102	0.0157	0.0148	0.0025	0.002	0.0156	0.0151	0.1536	0.0344	0.1089	0.0378	0.0028
7	rs886001	126837463	0.86	0.193417951625055	0.97	0.212655582583661	0.0237945660056217	0.123649852477956	0.0045	0.0066	0.1054	0.0124	0.0503	0.0159	0.0135	0.028	0.0023	0.0395	0.0433	0.1219	0.0023	0.0366	0.1102	0.0157	0.0148	0.0024	0.002	0.0156	0.0151	0.1536	0.0344	0.1089	0.0378	0.0028
7	rs17863238	126841776	0.86	0.193417951625055	0.97	0.212655582583661	0.0250403649664569	0.133843103909658	0.0044	0.0066	0.1052	0.0123	0.0502	0.0159	0.0135	0.0279	0.0023	0.0395	0.0432	0.1221	0.0023	0.0365	0.1101	0.0157	0.0148	0.0024	0.002	0.0156	0.0151	0.1539	0.0344	0.1089	0.0377	0.0028
7	rs2188185	126842141	0.86	0.193417951625055	0.97	0.212655582583661	0.0251725493806606	0.13484240717599	0.0044	0.0066	0.1052	0.0123	0.0502	0.0159	0.0135	0.0279	0.0023	0.0395	0.0432	0.1221	0.0023	0.0365	0.1101	0.0157	0.0148	0.0024	0.002	0.0156	0.0151	0.1539	0.0344	0.1089	0.0377	0.0028
7	rs11563693	126842840	0.86	0.193417951625055	0.97	0.212655582583661	0.0270972517766075	0.138223683378998	0.0045	0.0065	0.1053	0.0123	0.0501	0.0156	0.0133	0.0278	0.0023	0.0397	0.0433	0.1221	0.0023	0.0364	0.11	0.0157	0.0151	0.0024	0.0021	0.0156	0.0151	0.1541	0.0344	0.109	0.0378	0.0028
7	rs17864159	126850221	0.87	0.165571370278195	0.97	0.212655582583661	0.0348216494702936	0.216623479164879	0.0048	0.006	0.106	0.0114	0.0479	0.0161	0.013	0.027	0.0021	0.0386	0.0449	0.1207	0.002	0.038	0.1119	0.0152	0.0153	0.0024	0.0022	0.0153	0.0149	0.1546	0.0351	0.1102	0.0369	0.0027
7	rs17863242	126851448	0.87	0.165571370278195	0.97	0.212655582583661	0.0314463596813397	0.206930766070822	0.0048	0.006	0.106	0.0115	0.0475	0.0162	0.0132	0.027	0.0021	0.0386	0.0445	0.1207	0.002	0.038	0.112	0.0155	0.0153	0.0024	0.0022	0.0153	0.0149	0.1546	0.0351	0.1103	0.0368	0.0027
7	rs11563402	126852101	0.87	0.165571370278195	0.97	0.212655582583661	0.0320345320658758	0.212025115407656	0.0048	0.006	0.106	0.0115	0.0475	0.0162	0.0132	0.027	0.0021	0.0387	0.0445	0.1207	0.002	0.038	0.112	0.0155	0.0153	0.0024	0.0022	0.0153	0.0149	0.1546	0.0351	0.1103	0.0368	0.0027
7	rs7782149	126857151	0.87	0.165571370278195	0.97	0.212655582583661	0.0302463944673456	0.174954125875564	0.0048	0.0059	0.1061	0.0115	0.0474	0.0162	0.0132	0.0269	0.0021	0.0389	0.0445	0.1208	0.002	0.0381	0.1121	0.0155	0.0153	0.0024	0.0022	0.0153	0.0149	0.1545	0.0352	0.1102	0.0367	0.0027
7	rs2299555	126857240	0.87	0.165571370278195	0.97	0.212655582583661	0.0292033746725591	0.178058685953681	0.0048	0.0059	0.1061	0.0115	0.0474	0.0162	0.0132	0.0269	0.0021	0.0388	0.0445	0.1208	0.002	0.0381	0.1121	0.0155	0.0153	0.0024	0.0022	0.0153	0.0151	0.1545	0.0351	0.1102	0.0367	0.0027
7	rs11772051	126861382	0.87	0.165571370278195	0.97	0.212655582583661	0.0322039876790851	0.230830052828632	0.0048	0.0059	0.1061	0.0115	0.0473	0.0162	0.0132	0.0269	0.0021	0.0386	0.0445	0.1208	0.002	0.0382	0.1122	0.0155	0.0153	0.0024	0.0022	0.0153	0.0151	0.1546	0.0352	0.11	0.0366	0.0027
7	rs75846534	126865485	0.87	0.165571370278195	0.97	0.212655582583661	0.0456357470426201	0.230501438186522	0.0048	0.0057	0.107	0.0111	0.0458	0.0162	0.0129	0.0268	0.0019	0.0384	0.0451	0.12	0.0017	0.0393	0.1143	0.0155	0.015	0.0021	0.0022	0.0152	0.0152	0.1545	0.035	0.111	0.0361	0.0025
7	rs73231249	126866153	0.87	0.165571370278195	0.97	0.212655582583661	0.0457592679401495	0.235336239551216	0.0048	0.0057	0.107	0.0111	0.0457	0.0162	0.0129	0.027	0.0019	0.0383	0.0451	0.12	0.0016	0.0392	0.1143	0.0155	0.015	0.0021	0.0022	0.0152	0.0152	0.1545	0.0351	0.111	0.0361	0.0025
7	rs4731344	126866764	0.87	0.165571370278195	0.97	0.212655582583661	0.0457901836330573	0.215122767138093	0.0047	0.0057	0.1073	0.0111	0.0457	0.0162	0.0129	0.027	0.0019	0.0383	0.0451	0.1199	0.0016	0.0393	0.1143	0.0155	0.015	0.0021	0.0021	0.0152	0.0152	0.1545	0.0352	0.111	0.036	0.0025
7	rs1419388	126879432	0.87	0.165571370278195	0.97	0.212655582583661	0.0494407936043183	0.426608961834101	0.0047	0.0052	0.1081	0.0109	0.0443	0.0166	0.0127	0.0266	0.0015	0.0382	0.0451	0.1193	0.0017	0.0407	0.1146	0.0149	0.0149	0.0017	0.0022	0.0152	0.0151	0.1545	0.0358	0.1121	0.0367	0.0024
7	rs4141415	126887133	0.87	0.165571370278195	0.97	0.212655582583661	0.0493106230806062	0.359540704723624	0.0049	0.005	0.108	0.0108	0.0443	0.0166	0.0127	0.0265	0.0014	0.0381	0.0454	0.119	0.0018	0.0409	0.1147	0.0147	0.0148	0.0016	0.0022	0.0152	0.0151	0.1546	0.0359	0.1121	0.0367	0.0024
7	rs17863263	126915424	0.86	0.193417951625055	0.97	0.212655582583661	0.0500951244488598	0.350172753147174	0.0049	0.005	0.108	0.0108	0.0442	0.0166	0.0127	0.0264	0.0012	0.0382	0.0455	0.1191	0.0018	0.0412	0.1149	0.0146	0.0148	0.0015	0.0021	0.0151	0.015	0.1545	0.0357	0.112	0.037	0.0023
7	rs1419391	126924753	0.86	0.193417951625055	0.97	0.212655582583661	0.0388680615795656	0.362553297578656	0.0049	0.0048	0.1079	0.0107	0.0441	0.0166	0.0127	0.0263	0.0011	0.0383	0.0456	0.1193	0.0017	0.0417	0.1151	0.0145	0.0148	0.0015	0.002	0.0151	0.015	0.1542	0.0356	0.112	0.0377	0.0022
7	rs1016944	126931028	0.86	0.193417951625055	0.97	0.212655582583661	0.0409364280100101	0.360293182747672	0.0049	0.0048	0.1082	0.0105	0.044	0.0166	0.0126	0.0262	0.001	0.0383	0.0458	0.119	0.0016	0.0419	0.1157	0.0145	0.0147	0.0014	0.002	0.0152	0.0149	0.1543	0.0354	0.1124	0.0375	0.0021
7	rs117126998	126931591	0.86	0.193417951625055	0.97	0.212655582583661	0.042488657054334	0.372773127643343	0.0049	0.0048	0.1082	0.0105	0.044	0.0166	0.0126	0.0262	0.001	0.0383	0.0458	0.119	0.0016	0.0419	0.1157	0.0145	0.0147	0.0014	0.002	0.0152	0.0149	0.1543	0.0354	0.1124	0.0375	0.0021
7	rs4731347	126943420	0.86	0.193417951625055	0.97	0.212655582583661	0.0432871106439245	0.327129283155808	0.005	0.0047	0.1084	0.0103	0.0432	0.0167	0.0126	0.026	9e-04	0.0379	0.0456	0.1197	0.0017	0.0419	0.116	0.0144	0.0146	0.0015	0.0019	0.0152	0.0148	0.1547	0.0353	0.1128	0.0376	0.0021
7	rs6960826	126943826	0.86	0.193417951625055	0.97	0.212655582583661	0.0355829550235569	0.315841344010582	0.0051	0.0047	0.1084	0.0102	0.0427	0.0167	0.0129	0.0258	9e-04	0.0378	0.0455	0.1198	0.0017	0.0421	0.1163	0.0143	0.0147	0.0015	0.0018	0.0151	0.0148	0.154	0.0354	0.1136	0.0376	0.002
7	rs17867822	126947813	0.85	0.2244882202137	0.97	0.212655582583661	0.0322282467824578	0.355910055144764	0.0052	0.0047	0.1084	0.0101	0.0412	0.0168	0.0135	0.0253	9e-04	0.0379	0.0449	0.1204	0.0016	0.0427	0.1167	0.0139	0.015	0.0016	0.0015	0.015	0.0145	0.1553	0.0351	0.1137	0.0374	0.0018
7	rs17865098	126969318	0.85	0.2244882202137	0.97	0.212655582583661	0.0268084826391788	0.385627493114963	0.0053	0.0048	0.1084	0.0101	0.041	0.0168	0.0136	0.0253	9e-04	0.038	0.0448	0.1205	0.0016	0.0427	0.1168	0.0139	0.0151	0.0016	0.0015	0.015	0.0145	0.1554	0.035	0.1137	0.0374	0.0018
7	rs17865345	126978382	0.85	0.2244882202137	0.96	0.241969076141015	0.0212834380815756	0.33410488358444	0.0053	0.0048	0.1084	0.0101	0.0409	0.0168	0.0138	0.0253	9e-04	0.038	0.0448	0.1205	0.0016	0.0428	0.1168	0.0139	0.0151	0.0016	0.0015	0.0149	0.0145	0.1555	0.035	0.1137	0.0373	0.0018
7	rs17862361	126991906	0.85	0.2244882202137	0.96	0.241969076141015	0.0192620270568902	0.335333090830472	0.0053	0.0048	0.1084	0.0101	0.0408	0.0168	0.0139	0.0253	9e-04	0.038	0.0449	0.1205	0.0016	0.0428	0.1168	0.0139	0.0151	0.0016	0.0015	0.0149	0.0145	0.1556	0.035	0.1137	0.0372	0.0018
7	rs17867831	126996112	0.85	0.2244882202137	0.96	0.241969076141015	0.0192620270568902	0.337793431044956	0.0053	0.0048	0.1084	0.0101	0.0408	0.0168	0.0139	0.0253	9e-04	0.038	0.0449	0.1205	0.0016	0.0428	0.1168	0.0139	0.0151	0.0016	0.0015	0.0149	0.0145	0.1556	0.035	0.1137	0.0372	0.0018
7	rs2027952	126999433	0.85	0.2244882202137	0.96	0.241969076141015	0.0195576560140532	0.344214635497122	0.0053	0.0048	0.1084	0.0101	0.0408	0.0168	0.0139	0.0253	9e-04	0.038	0.0448	0.1205	0.0016	0.0427	0.1168	0.0139	0.0151	0.0016	0.0015	0.0149	0.0144	0.1559	0.035	0.1137	0.0371	0.0018
7	rs10253460	127002341	0.85	0.2244882202137	0.96	0.241969076141015	0.0197708289937171	0.346569537558563	0.0053	0.0048	0.1084	0.0101	0.0408	0.0168	0.014	0.0252	9e-04	0.0379	0.0448	0.1205	0.0016	0.0427	0.1168	0.0139	0.0152	0.0016	0.0015	0.0149	0.0144	0.1559	0.035	0.1137	0.0371	0.0018
7	rs17864204	127007420	0.85	0.2244882202137	0.96	0.241969076141015	0.0195406746491661	0.314272812070233	0.0053	0.0047	0.1084	0.0101	0.0408	0.0168	0.014	0.0251	9e-04	0.0379	0.0449	0.1208	0.0016	0.0425	0.117	0.0138	0.0152	0.0016	0.0015	0.0147	0.0144	0.1558	0.035	0.1137	0.0372	0.0018
7	rs7796747	127017001	0.85	0.2244882202137	0.96	0.241969076141015	0.0197451595387688	0.315841344010582	0.0052	0.0047	0.1085	0.0102	0.0408	0.0168	0.014	0.0251	9e-04	0.0379	0.0449	0.1209	0.0016	0.0425	0.117	0.0139	0.0152	0.0016	0.0014	0.0147	0.0144	0.1556	0.0351	0.1138	0.0373	0.0018
7	rs17862371	127030091	0.85	0.2244882202137	0.96	0.241969076141015	0.0188288292767526	0.304552203402415	0.0053	0.0046	0.1086	0.0102	0.0407	0.0168	0.0141	0.0248	9e-04	0.0376	0.0449	0.1216	0.0015	0.0421	0.1173	0.0138	0.0153	0.0016	0.0014	0.0147	0.0143	0.1551	0.0351	0.1141	0.0376	0.0018
7	rs17862372	127030408	0.85	0.2244882202137	0.96	0.241969076141015	0.0187793057392179	0.308261677107082	0.0053	0.0046	0.1087	0.0102	0.0407	0.0168	0.0141	0.0248	9e-04	0.0376	0.0449	0.1216	0.0015	0.042	0.1173	0.0138	0.0153	0.0016	0.0014	0.0147	0.0143	0.1552	0.035	0.1141	0.0376	0.0018
7	rs17863294	127044946	0.85	0.2244882202137	0.96	0.241969076141015	0.0211572870778003	0.32371849835209	0.0053	0.0045	0.109	0.0102	0.0406	0.0168	0.0141	0.0246	8e-04	0.0375	0.0449	0.122	0.0014	0.042	0.1175	0.0138	0.0153	0.0016	0.0014	0.0146	0.0144	0.155	0.0349	0.1143	0.0376	0.0018
7	rs73233048	127050131	0.85	0.2244882202137	0.96	0.241969076141015	0.0212563600829253	0.328227830612835	0.0053	0.0045	0.1091	0.0102	0.0406	0.0167	0.0141	0.0246	8e-04	0.0375	0.0449	0.122	0.0014	0.0419	0.1175	0.0137	0.0153	0.0016	0.0014	0.0146	0.0144	0.1549	0.0349	0.1143	0.0376	0.0017
7	rs10230771	127059133	0.85	0.2244882202137	0.96	0.241969076141015	0.022144565062506	0.355035268164582	0.0057	0.0043	0.1095	0.0102	0.0403	0.0166	0.0144	0.0239	7e-04	0.0367	0.0448	0.1237	0.0013	0.0416	0.1187	0.0134	0.0154	0.0016	0.0013	0.0143	0.0145	0.153	0.0347	0.1156	0.038	0.0017
7	rs9640842	127071463	0.84	0.258953137461488	0.96	0.241969076141015	0.0241684817327099	0.35154228611399	0.0053	0.0042	0.1096	0.0101	0.0403	0.0165	0.0143	0.0238	7e-04	0.0369	0.0452	0.1236	0.0012	0.0415	0.1187	0.0134	0.0154	0.0016	0.0012	0.0142	0.0144	0.1533	0.0345	0.1159	0.0385	0.0017
7	rs12540803	127074395	0.84	0.258953137461488	0.96	0.241969076141015	0.0258824934420729	0.355910055144764	0.0053	0.0043	0.1098	0.0102	0.0404	0.0165	0.0144	0.0237	7e-04	0.0369	0.0453	0.1238	0.0012	0.0413	0.1185	0.0134	0.0154	0.0016	0.0012	0.0142	0.0144	0.1531	0.0345	0.1159	0.0383	0.0017
7	rs10250993	127077326	0.84	0.258953137461488	0.96	0.241969076141015	0.0255720912009296	0.362678977162709	0.0054	0.0043	0.1099	0.0102	0.0404	0.0164	0.0144	0.0236	7e-04	0.037	0.0453	0.124	0.0012	0.0412	0.1185	0.0134	0.0154	0.0016	0.0013	0.0142	0.0143	0.1529	0.0346	0.116	0.0382	0.0017
7	rs12666432	127082952	0.83	0.29697514221559	0.96	0.241969076141015	0.039075745615567	0.440869379095405	0.0055	0.0043	0.1113	0.0101	0.0404	0.0159	0.0144	0.0227	4e-04	0.0362	0.0449	0.1241	8e-04	0.0406	0.1206	0.0137	0.0153	0.0014	0.0012	0.0136	0.014	0.1529	0.0349	0.1169	0.0384	0.0014
7	rs79585113	127084343	0.83	0.29697514221559	0.93	0.346822133743557	0.0390618762668224	0.441002003949824	0.0055	0.0043	0.1113	0.0101	0.0404	0.0159	0.0144	0.0228	4e-04	0.0362	0.0449	0.1241	8e-04	0.0406	0.1206	0.0137	0.0153	0.0014	0.0012	0.0136	0.014	0.1529	0.0349	0.1169	0.0384	0.0014
7	rs34849540	127103982	0.83	0.29697514221559	0.93	0.346822133743557	0.0337574294630628	0.434251733237424	0.0055	0.0044	0.1114	0.01	0.0405	0.0159	0.0143	0.0228	5e-04	0.0359	0.0449	0.1243	8e-04	0.0406	0.1207	0.0137	0.0153	0.0014	0.0012	0.0136	0.014	0.1531	0.0349	0.1168	0.0384	0.0014
7	rs77438352	127110727	0.83	0.29697514221559	0.93	0.346822133743557	0.033246323251752	0.436763289897696	0.0055	0.0044	0.1114	0.0099	0.0405	0.0158	0.0142	0.0228	4e-04	0.0359	0.0448	0.1244	8e-04	0.0406	0.1208	0.0136	0.0152	0.0014	0.0012	0.0136	0.014	0.1531	0.0349	0.1169	0.0384	0.0014
7	rs79397108	127115746	0.83	0.29697514221559	0.93	0.346822133743557	0.0332711290194126	0.441267285514066	0.0055	0.0044	0.1114	0.0099	0.0405	0.0158	0.0142	0.0228	4e-04	0.0359	0.0448	0.1245	8e-04	0.0406	0.1208	0.0136	0.0152	0.0014	0.0012	0.0136	0.014	0.1531	0.0349	0.1169	0.0384	0.0014
7	rs12706812	127146156	0.83	0.29697514221559	0.93	0.346822133743557	0.029612913955065	0.440471568273894	0.0055	0.0045	0.1112	0.0098	0.0405	0.0158	0.0139	0.0226	4e-04	0.0358	0.0447	0.1251	8e-04	0.0407	0.1208	0.0135	0.0151	0.0016	0.0012	0.0136	0.0139	0.1533	0.035	0.1172	0.0385	0.0013
7	rs7778716	127154121	0.83	0.29697514221559	0.92	0.387761932740255	0.0283741326381884	0.430162271218528	0.0055	0.0045	0.1106	0.0097	0.0407	0.0156	0.0138	0.0225	4e-04	0.0359	0.0447	0.1245	7e-04	0.041	0.1219	0.0134	0.0149	0.0018	0.001	0.0137	0.0136	0.1529	0.0355	0.1175	0.0386	0.0012
7	rs10269701	127166578	0.83	0.29697514221559	0.93	0.346822133743557	0.0273882228121706	0.428582044452639	0.0055	0.0045	0.1105	0.0097	0.0408	0.0156	0.0138	0.0225	4e-04	0.0359	0.0445	0.1246	7e-04	0.041	0.1223	0.0133	0.0149	0.0019	0.001	0.0138	0.0135	0.1526	0.0356	0.1174	0.0387	0.0012
7	rs73234806	127173731	0.83	0.29697514221559	0.93	0.346822133743557	0.0281860103588519	0.428582044452639	0.0055	0.0045	0.1105	0.0097	0.0408	0.0156	0.0138	0.0225	4e-04	0.0359	0.0444	0.1247	7e-04	0.0411	0.1223	0.0133	0.0148	0.0019	0.001	0.0138	0.0135	0.1525	0.0356	0.1175	0.0387	0.0012
7	rs35169963	127178063	0.83	0.29697514221559	0.93	0.346822133743557	0.0284407403462068	0.428845307047867	0.0055	0.0045	0.1106	0.0097	0.0408	0.0156	0.0138	0.0225	4e-04	0.0359	0.0444	0.1247	7e-04	0.0411	0.1224	0.0133	0.0148	0.0019	0.001	0.0138	0.0135	0.1524	0.0356	0.1175	0.0387	0.0012
7	rs73459068	127183936	0.83	0.29697514221559	0.93	0.346822133743557	0.028652394468931	0.430162271218528	0.0055	0.0046	0.1108	0.0096	0.0408	0.0156	0.0138	0.0224	4e-04	0.0358	0.044	0.125	6e-04	0.0412	0.1227	0.0133	0.0147	0.002	0.001	0.0137	0.0134	0.152	0.0355	0.1176	0.0387	0.0012
7	rs17658395	127187584	0.83	0.29697514221559	0.92	0.387761932740255	0.0279328998439369	0.427529428911454	0.0056	0.0047	0.1109	0.0096	0.0408	0.0156	0.0138	0.0224	4e-04	0.0357	0.044	0.1251	6e-04	0.0413	0.1228	0.0133	0.0146	0.0021	0.001	0.0137	0.0134	0.1519	0.0355	0.1177	0.0387	0.0012
7	rs2896394	127190237	0.83	0.29697514221559	0.92	0.387761932740255	0.0279000045636754	0.428055649671437	0.0056	0.0047	0.1109	0.0095	0.0408	0.0156	0.0138	0.0224	4e-04	0.0357	0.044	0.1251	6e-04	0.0413	0.1228	0.0133	0.0146	0.0021	0.001	0.0137	0.0134	0.1518	0.0355	0.1177	0.0387	0.0012
7	rs74728121	127195224	0.83	0.29697514221559	0.92	0.387761932740255	0.0282854941700157	0.429767068092039	0.0056	0.0047	0.1109	0.0095	0.0408	0.0156	0.0138	0.0224	4e-04	0.0357	0.0439	0.1251	6e-04	0.0413	0.1229	0.0133	0.0146	0.0021	0.001	0.0137	0.0134	0.1518	0.0355	0.1177	0.0387	0.0012
7	rs6977152	127203830	0.83	0.29697514221559	0.91	0.431857736337621	0.0294417834288026	0.432139747977925	0.0055	0.0047	0.111	0.0095	0.0408	0.0156	0.0138	0.0224	4e-04	0.0356	0.0438	0.1252	6e-04	0.0414	0.123	0.0133	0.0146	0.0021	0.001	0.0137	0.0135	0.1518	0.0354	0.1177	0.0387	0.0012
7	rs1557643	127206134	0.83	0.29697514221559	0.9	0.479198205640863	0.0290339194217343	0.432535535055125	0.0055	0.0047	0.1111	0.0095	0.0408	0.0156	0.0138	0.0224	4e-04	0.0355	0.0438	0.1252	6e-04	0.0414	0.123	0.0133	0.0146	0.0021	0.001	0.0137	0.0135	0.1518	0.0354	0.1177	0.0387	0.0012
7	rs3735642	127224286	0.83	0.29697514221559	0.9	0.479198205640863	0.0335822930017695	0.423063602767457	0.0056	0.0048	0.1102	0.009	0.0411	0.0156	0.0137	0.0223	4e-04	0.0352	0.044	0.125	5e-04	0.0415	0.1234	0.0131	0.0144	0.0024	9e-04	0.0136	0.0132	0.1521	0.0351	0.1187	0.0392	0.0012
7	rs35322201	127224872	0.83	0.29697514221559	0.9	0.479198205640863	0.0336322671092737	0.4233259481498	0.0056	0.0048	0.1102	0.009	0.0411	0.0156	0.0137	0.0223	4e-04	0.0352	0.044	0.125	5e-04	0.0415	0.1234	0.0131	0.0144	0.0024	9e-04	0.0136	0.0132	0.1521	0.0351	0.1187	0.0392	0.0012
7	rs73720857	127228049	0.83	0.29697514221559	0.9	0.479198205640863	0.0327774661620664	0.420180706623902	0.0056	0.0048	0.1101	0.0089	0.0412	0.0157	0.0137	0.0223	4e-04	0.0352	0.0441	0.1251	4e-04	0.0415	0.1234	0.0131	0.0144	0.0025	9e-04	0.0136	0.0132	0.1522	0.035	0.1188	0.0391	0.0012
7	rs3735641	127229347	0.83	0.29697514221559	0.9	0.479198205640863	0.0333580510438033	0.419526246986788	0.0056	0.0048	0.11	0.0089	0.0412	0.0157	0.0137	0.0223	4e-04	0.0352	0.0441	0.1251	4e-04	0.0415	0.1234	0.0131	0.0144	0.0025	9e-04	0.0136	0.0132	0.1522	0.035	0.1189	0.0391	0.0012
7	rs3757790	127233279	0.83	0.29697514221559	0.9	0.479198205640863	0.0333580510438033	0.416127518445292	0.0056	0.0048	0.11	0.0089	0.0413	0.0156	0.0137	0.0223	4e-04	0.0351	0.0441	0.1249	4e-04	0.0415	0.1235	0.0131	0.0144	0.0025	0.001	0.0135	0.0131	0.1522	0.035	0.1191	0.0392	0.0012
7	rs3779536	127233977	0.83	0.29697514221559	0.89	0.529866637543626	0.0333207793454365	0.415996947968664	0.0056	0.0048	0.1099	0.0089	0.0413	0.0156	0.0137	0.0223	4e-04	0.0351	0.0441	0.1249	5e-04	0.0415	0.1235	0.0131	0.0144	0.0025	0.001	0.0135	0.0131	0.1522	0.035	0.1191	0.0392	0.0012
7	rs2106187	127241353	0.82	0.338707801994422	0.89	0.529866637543626	0.0271832354981605	0.407014605699748	0.0056	0.0049	0.1098	0.0092	0.0414	0.0152	0.0134	0.0222	4e-04	0.035	0.0441	0.1245	5e-04	0.0415	0.1238	0.0132	0.0144	0.0026	0.001	0.0134	0.0131	0.1523	0.0348	0.1193	0.0394	0.0012
7	rs117718245	127242553	0.82	0.338707801994422	0.89	0.529866637543626	0.027323371879278	0.40714440197708	0.0056	0.0049	0.1098	0.0092	0.0414	0.0152	0.0134	0.0222	4e-04	0.035	0.0441	0.1245	5e-04	0.0415	0.1238	0.0132	0.0144	0.0026	0.001	0.0134	0.0131	0.1523	0.0348	0.1193	0.0394	0.0012
7	rs712701	127251188	0.83	0.29697514221559	0.89	0.529866637543626	0.0274965502681785	0.407404028475456	0.0056	0.0049	0.1097	0.0091	0.0414	0.0152	0.0134	0.0222	5e-04	0.035	0.044	0.1245	5e-04	0.0415	0.1241	0.0132	0.0144	0.0026	0.001	0.0134	0.0131	0.1522	0.0349	0.1194	0.0394	0.0012
7	rs327512	127257251	0.83	0.29697514221559	0.89	0.529866637543626	0.0260386971302991	0.411694380356892	0.0056	0.0047	0.1094	0.0091	0.0413	0.0151	0.0133	0.0222	5e-04	0.035	0.0441	0.1243	5e-04	0.0417	0.1239	0.0131	0.0144	0.0027	0.001	0.0135	0.0131	0.1522	0.0349	0.12	0.0395	0.0012
7	rs712702	127257307	0.82	0.338707801994422	0.89	0.529866637543626	0.0255103308046789	0.411564189709942	0.0056	0.0047	0.1094	0.0091	0.0416	0.0151	0.0133	0.0222	5e-04	0.035	0.0441	0.1243	5e-04	0.0417	0.1239	0.0131	0.0144	0.0027	0.001	0.0135	0.0131	0.1522	0.0348	0.12	0.0394	0.0012
7	rs1440971	127272400	0.82	0.338707801994422	0.89	0.529866637543626	0.0261955710794467	0.406106348830128	0.0054	0.0047	0.1088	0.0091	0.0416	0.0152	0.0134	0.0221	5e-04	0.0347	0.0438	0.1246	5e-04	0.0416	0.1249	0.0132	0.0143	0.0028	8e-04	0.0136	0.0131	0.1518	0.035	0.1195	0.0397	0.0013
7	rs62481361	127290464	0.82	0.338707801994422	0.89	0.529866637543626	0.0282412485099913	0.409612677979929	0.0053	0.0048	0.1091	0.0091	0.0416	0.0151	0.0134	0.022	6e-04	0.0344	0.0436	0.1242	5e-04	0.0418	0.125	0.0132	0.0143	0.0029	8e-04	0.0136	0.013	0.1519	0.0351	0.1197	0.0398	0.0013
7	rs116933026	127290876	0.82	0.338707801994422	0.9	0.479198205640863	0.0282301947545498	0.409612677979929	0.0053	0.0048	0.1091	0.0091	0.0416	0.0151	0.0134	0.022	6e-04	0.0344	0.0436	0.1242	5e-04	0.0418	0.125	0.0132	0.0143	0.0029	8e-04	0.0136	0.013	0.1519	0.0351	0.1197	0.0398	0.0013
7	rs79707236	127322992	0.82	0.338707801994422	0.9	0.479198205640863	0.0302463944673456	0.420180706623902	0.0051	0.0048	0.1096	0.0091	0.0417	0.0152	0.0133	0.0219	6e-04	0.0342	0.0434	0.1238	6e-04	0.0418	0.1258	0.0132	0.0143	0.003	8e-04	0.0135	0.0129	0.1519	0.0346	0.12	0.0397	0.0013
7	rs73450944	127324868	0.82	0.338707801994422	0.9	0.479198205640863	0.0309011350024531	0.422801301298662	0.0051	0.0048	0.1096	0.0091	0.0417	0.0151	0.0132	0.0219	6e-04	0.0341	0.0434	0.1238	6e-04	0.0418	0.1259	0.0131	0.0143	0.003	8e-04	0.0135	0.0129	0.152	0.0346	0.1201	0.0397	0.0013
7	rs79433223	127332343	0.82	0.338707801994422	0.9	0.479198205640863	0.0314105972050731	0.423850770568644	0.0051	0.0048	0.1096	0.0091	0.0417	0.0151	0.0132	0.0219	6e-04	0.0341	0.0434	0.1238	6e-04	0.0418	0.1259	0.0131	0.0143	0.003	8e-04	0.0135	0.0129	0.152	0.0346	0.1201	0.0396	0.0013
7	rs10954163	127375129	0.82	0.338707801994422	0.9	0.479198205640863	0.0342993323837298	0.453916699732508	0.0051	0.0049	0.1098	0.0091	0.0416	0.0152	0.0132	0.0219	7e-04	0.0335	0.0433	0.1236	6e-04	0.0418	0.1263	0.0131	0.0143	0.003	8e-04	0.0135	0.0129	0.1532	0.034	0.1202	0.0392	0.0014
7	rs10487496	127385817	0.82	0.338707801994422	0.9	0.479198205640863	0.0339080529378549	0.454184016972525	0.0051	0.0049	0.1099	0.0091	0.0416	0.0152	0.0132	0.0219	7e-04	0.0335	0.0433	0.1236	6e-04	0.0418	0.1263	0.0131	0.0143	0.003	8e-04	0.0135	0.0129	0.1532	0.034	0.1202	0.0392	0.0014
7	rs79632105	127400052	0.82	0.338707801994422	0.9	0.479198205640863	0.0326671022460737	0.458198741319616	0.0051	0.0049	0.1098	0.0091	0.0416	0.0152	0.0132	0.0218	7e-04	0.0336	0.0433	0.1236	6e-04	0.0417	0.1263	0.0131	0.0143	0.003	8e-04	0.0135	0.0129	0.1532	0.034	0.1202	0.0392	0.0014
7	rs6959487	127404987	0.82	0.338707801994422	0.86	0.702596200902853	0.0318536670489586	0.453783056671463	0.0051	0.0049	0.1098	0.0091	0.0416	0.0152	0.0132	0.0219	7e-04	0.0337	0.0433	0.1236	6e-04	0.0418	0.1261	0.0131	0.0143	0.003	8e-04	0.0135	0.0129	0.1531	0.034	0.1202	0.0392	0.0014
7	rs79465896	127406952	0.82	0.338707801994422	0.86	0.702596200902853	0.031541865992148	0.450712135089487	0.0051	0.0049	0.1099	0.0091	0.0416	0.0151	0.0132	0.0219	7e-04	0.0337	0.0433	0.1236	6e-04	0.0419	0.1261	0.0131	0.0143	0.003	8e-04	0.0135	0.0129	0.1531	0.034	0.1201	0.0393	0.0014
7	rs77017349	127411532	0.82	0.338707801994422	0.86	0.702596200902853	0.0317334889191127	0.450978953083495	0.0051	0.0049	0.1099	0.0091	0.0416	0.0151	0.0132	0.0219	7e-04	0.0337	0.0433	0.1236	6e-04	0.0419	0.1261	0.0131	0.0142	0.003	8e-04	0.0135	0.0129	0.1531	0.034	0.1201	0.0393	0.0014
7	rs62481388	127422954	0.82	0.338707801994422	0.86	0.702596200902853	0.0304790983717485	0.462088448934287	0.0051	0.0049	0.1098	0.0091	0.0414	0.0151	0.0134	0.0221	7e-04	0.0339	0.0433	0.1237	6e-04	0.0418	0.1261	0.0131	0.0143	0.0031	8e-04	0.0133	0.0129	0.1531	0.0339	0.1201	0.0393	0.0014
7	rs17730300	127426396	0.82	0.338707801994422	0.86	0.702596200902853	0.0306427387949444	0.461954177620419	0.0051	0.0049	0.1098	0.0091	0.0414	0.0151	0.0134	0.0221	7e-04	0.0339	0.0433	0.1237	6e-04	0.0418	0.1261	0.0131	0.0143	0.0031	8e-04	0.0133	0.0129	0.1531	0.0339	0.1201	0.0393	0.0014
7	rs17662898	127430963	0.82	0.338707801994422	0.86	0.702596200902853	0.0306661663389184	0.462759958800495	0.0051	0.0049	0.1098	0.0091	0.0414	0.0151	0.0134	0.0221	7e-04	0.0339	0.0433	0.1237	6e-04	0.0418	0.1261	0.0131	0.0143	0.0031	8e-04	0.0133	0.0129	0.1531	0.0339	0.1201	0.0393	0.0014
7	rs7802695	127434664	0.82	0.338707801994422	0.86	0.702596200902853	0.0307247903072211	0.461551425041483	0.0051	0.0049	0.1098	0.0091	0.0414	0.0151	0.0134	0.0221	7e-04	0.0339	0.0433	0.1237	6e-04	0.0418	0.1261	0.0131	0.0143	0.0031	8e-04	0.0133	0.0129	0.1531	0.0338	0.1201	0.0393	0.0014
7	rs75431134	127448805	0.82	0.338707801994422	0.86	0.702596200902853	0.030995475822156	0.457395053135212	0.0051	0.0049	0.1099	0.009	0.0414	0.0151	0.0134	0.0222	7e-04	0.0339	0.0433	0.1237	6e-04	0.0418	0.1262	0.0132	0.0143	0.0031	8e-04	0.0133	0.0129	0.1531	0.0338	0.1199	0.0393	0.0014
7	rs73232923	127455403	0.82	0.338707801994422	0.87	0.641494868499257	0.0308658092884581	0.455655002605928	0.0051	0.0049	0.1099	0.009	0.0414	0.0151	0.0134	0.0222	7e-04	0.0339	0.0432	0.1237	6e-04	0.0418	0.1262	0.0132	0.0143	0.0031	8e-04	0.0133	0.0129	0.1531	0.0338	0.1199	0.0393	0.0014
7	rs6969353	127471640	0.82	0.338707801994422	0.86	0.702596200902853	0.0306544509928003	0.456324046283904	0.005	0.0049	0.11	0.0091	0.0414	0.0151	0.0134	0.0223	7e-04	0.034	0.0432	0.1237	6e-04	0.0417	0.1262	0.0132	0.0143	0.0031	8e-04	0.0133	0.0129	0.1531	0.0337	0.1197	0.0393	0.0014
7	rs112352459	127479261	0.82	0.338707801994422	0.86	0.702596200902853	0.0305842250158053	0.458868764585432	0.005	0.0049	0.11	0.0091	0.0414	0.0151	0.0134	0.0224	7e-04	0.034	0.0432	0.1237	6e-04	0.0417	0.1262	0.0132	0.0143	0.0031	8e-04	0.0133	0.0129	0.1531	0.0337	0.1197	0.0392	0.0014
7	rs117637545	127479420	0.82	0.338707801994422	0.86	0.702596200902853	0.0305959214782614	0.458734739358722	0.005	0.0049	0.11	0.0091	0.0414	0.0151	0.0134	0.0224	7e-04	0.034	0.0432	0.1237	6e-04	0.0417	0.1262	0.0132	0.0143	0.0031	8e-04	0.0133	0.0129	0.1531	0.0337	0.1197	0.0392	0.0014
7	rs3808090	127516546	0.82	0.338707801994422	0.86	0.702596200902853	0.0308422745898309	0.451779657269403	0.005	0.0049	0.1099	0.0091	0.0415	0.0152	0.0134	0.0226	7e-04	0.0339	0.0432	0.1236	6e-04	0.0417	0.1262	0.0132	0.0144	0.0032	8e-04	0.0132	0.013	0.153	0.0335	0.1196	0.0394	0.0014
7	rs117052183	127520997	0.82	0.338707801994422	0.86	0.702596200902853	0.0308540403616695	0.451112377724515	0.005	0.0049	0.1099	0.0091	0.0415	0.0152	0.0134	0.0226	7e-04	0.0339	0.0432	0.1236	6e-04	0.0417	0.1262	0.0132	0.0144	0.0032	8e-04	0.0132	0.013	0.153	0.0335	0.1196	0.0394	0.0014
7	rs117120069	127524846	0.82	0.338707801994422	0.86	0.702596200902853	0.0309247012604011	0.452714285927373	0.005	0.0049	0.1099	0.0091	0.0415	0.0152	0.0134	0.0226	7e-04	0.0339	0.0432	0.1236	6e-04	0.0417	0.1262	0.0132	0.0144	0.0032	8e-04	0.0132	0.013	0.153	0.0335	0.1196	0.0394	0.0014
7	rs17675445	127526238	0.82	0.338707801994422	0.86	0.702596200902853	0.0309482801475745	0.452313668362595	0.005	0.0049	0.1099	0.0091	0.0415	0.0152	0.0134	0.0226	7e-04	0.0339	0.0432	0.1236	6e-04	0.0417	0.1262	0.0132	0.0144	0.0032	8e-04	0.0132	0.013	0.153	0.0335	0.1196	0.0394	0.0014
7	rs77452539	127528712	0.82	0.338707801994422	0.86	0.702596200902853	0.0312678327960948	0.449911931592708	0.005	0.0049	0.1099	0.0091	0.0415	0.0152	0.0134	0.0226	7e-04	0.0339	0.0432	0.1236	7e-04	0.0417	0.1262	0.0132	0.0144	0.0032	8e-04	0.0132	0.013	0.153	0.0335	0.1196	0.0394	0.0014
7	rs76139522	127559925	0.82	0.338707801994422	0.86	0.702596200902853	0.0305024378416506	0.420442567764563	0.005	0.005	0.1099	0.0091	0.0417	0.0153	0.0135	0.023	8e-04	0.0338	0.0433	0.1234	7e-04	0.0415	0.1261	0.0133	0.0145	0.0033	8e-04	0.0134	0.013	0.1525	0.0332	0.1194	0.0394	0.0014
7	rs79495479	127574665	0.82	0.338707801994422	0.86	0.702596200902853	0.0291920559837517	0.415344262527718	0.005	0.005	0.1099	0.0091	0.0417	0.0153	0.0135	0.0231	8e-04	0.0337	0.0434	0.1233	7e-04	0.0414	0.1261	0.0133	0.0145	0.0034	8e-04	0.0134	0.013	0.1523	0.0331	0.1194	0.0394	0.0014
7	rs112622248	127575114	0.82	0.338707801994422	0.86	0.702596200902853	0.0291920559837517	0.415344262527718	0.005	0.005	0.1099	0.0091	0.0417	0.0153	0.0135	0.0231	8e-04	0.0337	0.0434	0.1233	7e-04	0.0414	0.1261	0.0133	0.0145	0.0034	8e-04	0.0134	0.013	0.1523	0.0331	0.1194	0.0394	0.0014
7	rs116905258	127600658	0.82	0.338707801994422	0.86	0.702596200902853	0.0318416348975477	0.410653169499924	0.0051	0.005	0.1102	0.0092	0.0415	0.0154	0.0136	0.0234	8e-04	0.0336	0.0434	0.1232	8e-04	0.0412	0.126	0.0133	0.0146	0.0034	8e-04	0.0135	0.013	0.1519	0.0328	0.1193	0.0394	0.0014
7	rs6972816	127616420	0.82	0.338707801994422	0.86	0.702596200902853	0.0311729100582423	0.411564189709942	0.0051	0.005	0.1102	0.0092	0.0415	0.0154	0.0136	0.0235	8e-04	0.0336	0.0434	0.1232	8e-04	0.0412	0.126	0.0133	0.0146	0.0034	8e-04	0.0135	0.013	0.1519	0.0328	0.1193	0.0394	0.0014
7	rs10464691	127624357	0.82	0.338707801994422	0.86	0.702596200902853	0.0312559563676415	0.412215255089743	0.0051	0.005	0.1103	0.0092	0.0415	0.0154	0.0136	0.0235	8e-04	0.0336	0.0434	0.1232	8e-04	0.0412	0.126	0.0133	0.0146	0.0035	8e-04	0.0135	0.013	0.1519	0.0328	0.1193	0.0394	0.0014
7	rs75667932	127632791	0.82	0.338707801994422	0.89	0.529866637543626	0.0318296059334881	0.412736309120951	0.0051	0.005	0.1104	0.0092	0.0414	0.0155	0.0137	0.0235	8e-04	0.0336	0.0433	0.1232	8e-04	0.0412	0.126	0.0133	0.0146	0.0035	8e-04	0.0136	0.0131	0.1517	0.0328	0.1192	0.0394	0.0014
7	rs17151639	127637816	0.82	0.338707801994422	0.9	0.479198205640863	0.0313034810950034	0.413387878526973	0.0051	0.0051	0.1104	0.0092	0.0414	0.0155	0.0137	0.0235	8e-04	0.0335	0.0433	0.1232	8e-04	0.0411	0.126	0.0133	0.0146	0.0035	8e-04	0.0136	0.0131	0.1517	0.0328	0.1192	0.0394	0.0014
7	rs6467156	127642794	0.82	0.338707801994422	0.9	0.479198205640863	0.0312203460903616	0.409742700032215	0.0051	0.0051	0.1104	0.0093	0.0414	0.0156	0.0138	0.0235	8e-04	0.0335	0.0433	0.1231	8e-04	0.0411	0.126	0.0133	0.0146	0.0035	8e-04	0.0136	0.0131	0.1515	0.0328	0.1192	0.0394	0.0014
7	rs6948871	127643968	0.82	0.338707801994422	0.92	0.387761932740255	0.0329743122643938	0.408962736705235	0.0051	0.0051	0.1104	0.0093	0.0414	0.0157	0.0138	0.0235	8e-04	0.0335	0.0433	0.1231	8e-04	0.0411	0.1259	0.0133	0.0146	0.0035	8e-04	0.0136	0.0131	0.1515	0.0328	0.1191	0.0394	0.0014
7	rs73232974	127652848	0.82	0.338707801994422	0.93	0.346822133743557	0.0322768033890608	0.404939406479812	0.0051	0.0051	0.1103	0.0093	0.0414	0.0158	0.0139	0.0235	8e-04	0.0335	0.0433	0.123	8e-04	0.0411	0.1259	0.0134	0.0147	0.0035	8e-04	0.0136	0.0131	0.1514	0.0328	0.1191	0.0394	0.0014
7	rs6944446	127667516	0.82	0.338707801994422	0.93	0.346822133743557	0.0340213277874154	0.375816559261941	0.005	0.0051	0.11	0.0095	0.0413	0.0167	0.0147	0.0235	9e-04	0.0336	0.0435	0.1223	8e-04	0.0409	0.1255	0.0138	0.0149	0.0036	9e-04	0.0136	0.0133	0.1505	0.0326	0.1186	0.0397	0.0015
7	rs117070316	127668769	0.82	0.338707801994422	0.93	0.346822133743557	0.0359351764017306	0.375435750307716	0.005	0.0051	0.1099	0.0095	0.0412	0.0167	0.0147	0.0235	9e-04	0.0336	0.0436	0.1222	8e-04	0.041	0.1255	0.0138	0.0149	0.0036	9e-04	0.0136	0.0133	0.1505	0.0326	0.1186	0.0398	0.0015
7	rs73238074	127669584	0.82	0.338707801994422	0.93	0.346822133743557	0.0356089628941167	0.37518193789137	0.005	0.005	0.1099	0.0095	0.0412	0.0167	0.0147	0.0235	9e-04	0.0336	0.0436	0.1222	8e-04	0.041	0.1255	0.0138	0.0149	0.0036	9e-04	0.0136	0.0133	0.1505	0.0326	0.1186	0.0398	0.0015
7	rs6972847	127681421	0.82	0.338707801994422	0.93	0.346822133743557	0.0381949346171515	0.373026481115051	0.0049	0.005	0.1094	0.0095	0.041	0.0167	0.0147	0.0237	9e-04	0.0336	0.0436	0.1221	8e-04	0.0413	0.1256	0.0138	0.0149	0.0037	9e-04	0.0136	0.0134	0.1504	0.0325	0.1187	0.0397	0.0015
7	rs12533765	127699186	0.82	0.338707801994422	0.93	0.346822133743557	0.0415699361227973	0.386139075771314	0.0049	0.0049	0.1095	0.0095	0.0409	0.0167	0.0146	0.0237	0.001	0.0335	0.0437	0.1221	8e-04	0.0411	0.1253	0.0137	0.015	0.0037	9e-04	0.0136	0.0134	0.1508	0.0325	0.1187	0.0398	0.0015
7	rs115624488	127701976	0.82	0.338707801994422	0.93	0.346822133743557	0.0390064328069295	0.394092610574007	0.0049	0.0049	0.1095	0.0096	0.0409	0.0167	0.0146	0.0237	0.001	0.0335	0.0437	0.1221	8e-04	0.0408	0.1253	0.0137	0.015	0.0037	9e-04	0.0136	0.0134	0.1508	0.0325	0.1188	0.0401	0.0015
7	rs13238717	127716724	0.82	0.338707801994422	0.93	0.346822133743557	0.0442617312071298	0.42476963174179	0.0049	0.0049	0.1094	0.0096	0.0409	0.0167	0.0145	0.0238	0.001	0.0334	0.0438	0.1219	8e-04	0.0408	0.1253	0.0137	0.0151	0.0037	9e-04	0.0135	0.0135	0.151	0.0324	0.1189	0.04	0.0015
7	rs322820	127731618	0.82	0.338707801994422	0.93	0.346822133743557	0.0435555235912251	0.426608961834101	0.0049	0.0049	0.1093	0.0097	0.0408	0.0167	0.0144	0.0238	0.001	0.0334	0.0438	0.1217	8e-04	0.0408	0.1253	0.0137	0.0152	0.0038	9e-04	0.0135	0.0135	0.1511	0.0323	0.119	0.0399	0.0015
7	rs6467159	127742174	0.82	0.338707801994422	0.93	0.346822133743557	0.0465833361539531	0.40714440197708	0.0048	0.0049	0.1093	0.0098	0.0411	0.0167	0.0142	0.0239	0.001	0.0334	0.0438	0.1213	8e-04	0.0406	0.1254	0.0137	0.0152	0.0038	9e-04	0.0136	0.0136	0.1513	0.0323	0.1191	0.0397	0.0016
7	rs322812	127744787	0.82	0.338707801994422	0.92	0.387761932740255	0.053677760899534	0.432139747977925	0.0048	0.0049	0.1092	0.0098	0.041	0.0167	0.0143	0.0239	0.001	0.0333	0.0438	0.1211	9e-04	0.0406	0.1252	0.0138	0.0152	0.0038	9e-04	0.0136	0.0136	0.1517	0.0323	0.1192	0.0397	0.0017
7	rs322786	127754984	0.82	0.338707801994422	0.92	0.387761932740255	0.0501279933753337	0.455387457505408	0.0048	0.0049	0.1089	0.0098	0.0408	0.0167	0.0143	0.0239	0.001	0.0333	0.0437	0.1209	9e-04	0.0405	0.1249	0.0138	0.0153	0.0038	9e-04	0.0135	0.0136	0.1518	0.0323	0.1197	0.0397	0.0017
7	rs116917774	127772152	0.82	0.338707801994422	0.92	0.387761932740255	0.0422833074268742	0.474620041551725	0.0049	0.0049	0.1079	0.0097	0.0402	0.0162	0.0144	0.0239	0.0011	0.0336	0.0437	0.1204	0.0011	0.0404	0.1231	0.0143	0.0154	0.0038	0.0011	0.014	0.0146	0.1523	0.0325	0.1204	0.0395	0.002
7	rs322763	127772201	0.82	0.338707801994422	0.92	0.387761932740255	0.0420932349211709	0.474484829824213	0.0049	0.0049	0.1079	0.0097	0.0402	0.0162	0.0144	0.0239	0.0011	0.0336	0.0437	0.1204	0.0011	0.0404	0.1231	0.0143	0.0154	0.0038	0.0011	0.014	0.0146	0.1523	0.0325	0.1204	0.0395	0.002
7	rs4731401	127778512	0.82	0.338707801994422	0.92	0.387761932740255	0.041976558521909	0.461014564873669	0.0049	0.0049	0.1077	0.0097	0.0401	0.0161	0.0144	0.024	0.0011	0.0337	0.0437	0.1204	0.0011	0.0403	0.1226	0.0144	0.0155	0.0038	0.0011	0.0141	0.0149	0.1524	0.0325	0.1205	0.0395	0.002
7	rs322740	127783398	0.83	0.29697514221559	0.92	0.387761932740255	0.0441862341791256	0.563955909018687	0.005	0.0049	0.1076	0.0097	0.0401	0.0161	0.0144	0.024	0.0011	0.0334	0.0437	0.1206	0.0012	0.0403	0.1226	0.0144	0.0155	0.0037	0.0012	0.0141	0.015	0.1524	0.0325	0.1206	0.0395	0.002
7	rs10254438	127790172	0.82	0.338707801994422	0.92	0.387761932740255	0.0235120132044896	0.610440390441199	0.0053	0.0051	0.1045	0.0102	0.0394	0.0162	0.0149	0.0253	0.0014	0.0342	0.0431	0.1199	0.0015	0.0395	0.1201	0.0151	0.0159	0.0038	0.0017	0.0156	0.0155	0.1541	0.0323	0.1196	0.0387	0.0023
7	rs322725	127798581	0.82	0.338707801994422	0.92	0.387761932740255	0.0134136864708261	0.701305858781661	0.0057	0.0053	0.1007	0.0111	0.0386	0.0161	0.0158	0.0256	0.0016	0.0355	0.0419	0.1186	0.0021	0.0391	0.1178	0.0163	0.0166	0.0038	0.0023	0.0175	0.0162	0.156	0.0323	0.1182	0.0377	0.0026
7	rs111232174	127799536	0.81	0.384295662080596	0.92	0.387761932740255	0.0128312537512433	0.750270913386244	0.0057	0.0053	0.1006	0.0111	0.0385	0.0161	0.0158	0.0256	0.0016	0.0356	0.0419	0.1186	0.0021	0.0391	0.1178	0.0163	0.0165	0.0038	0.0023	0.0175	0.0162	0.156	0.0324	0.1181	0.0377	0.0026
7	rs62484033	127801247	0.82	0.338707801994422	0.92	0.387761932740255	0.0128063660680817	0.726370937834174	0.0058	0.0053	0.1005	0.0111	0.0385	0.0161	0.0158	0.0257	0.0016	0.0356	0.0419	0.1186	0.0021	0.0391	0.1178	0.0163	0.0165	0.0038	0.0023	0.0176	0.0162	0.156	0.0324	0.1182	0.0376	0.0026
7	rs13227287	127809389	0.82	0.338707801994422	0.92	0.387761932740255	0.00955858858560538	0.660416942455491	0.0058	0.0053	0.1	0.0111	0.0385	0.016	0.0159	0.0258	0.0016	0.0357	0.0419	0.1186	0.0021	0.0392	0.1177	0.0164	0.0164	0.0039	0.0023	0.0177	0.0163	0.1559	0.0325	0.1181	0.0377	0.0026
7	rs76332482	127812612	0.82	0.338707801994422	0.92	0.387761932740255	0.0142093823363096	0.752987212576221	0.0058	0.0053	0.1	0.0111	0.0384	0.0161	0.0159	0.0259	0.0016	0.0358	0.0419	0.1185	0.0021	0.0391	0.1177	0.0165	0.0164	0.0039	0.0022	0.0177	0.0163	0.1558	0.0325	0.118	0.0377	0.0026
7	rs4731410	127820859	0.82	0.338707801994422	0.92	0.387761932740255	0.0142295449232418	0.756461148026574	0.0058	0.0053	0.1	0.0112	0.0383	0.0162	0.016	0.026	0.0016	0.0358	0.0418	0.1184	0.0021	0.0391	0.1176	0.0166	0.0165	0.0039	0.0022	0.0178	0.0165	0.1556	0.0327	0.1178	0.0377	0.0026
7	rs73226640	127824355	0.82	0.338707801994422	0.92	0.387761932740255	0.0228494246719726	0.805300853121625	0.0058	0.0052	0.0998	0.0112	0.0383	0.0162	0.016	0.026	0.0016	0.0359	0.0418	0.1184	0.002	0.0392	0.1175	0.0166	0.0165	0.004	0.0021	0.0178	0.0165	0.1555	0.0327	0.1178	0.0377	0.0026
7	rs75866624	127824439	0.82	0.338707801994422	0.92	0.387761932740255	0.0230305203104956	0.797650597568501	0.0058	0.0052	0.0998	0.0112	0.0383	0.0162	0.016	0.026	0.0016	0.0359	0.0418	0.1184	0.002	0.0392	0.1175	0.0166	0.0165	0.004	0.0021	0.0178	0.0165	0.1555	0.0327	0.1178	0.0377	0.0026
7	rs75329983	127828217	0.82	0.338707801994422	0.92	0.387761932740255	0.0255103308046789	0.863470653353082	0.0058	0.0052	0.0997	0.0112	0.0383	0.0162	0.016	0.026	0.0016	0.0359	0.0418	0.1184	0.002	0.0393	0.1174	0.0166	0.0165	0.004	0.0021	0.0178	0.0165	0.1555	0.0327	0.1178	0.0377	0.0026
7	rs116923905	127831420	0.81	0.384295662080596	0.92	0.387761932740255	0.01807985926999	0.746652518230117	0.0058	0.0052	0.0983	0.0116	0.0384	0.0163	0.0161	0.0266	0.0016	0.0361	0.0412	0.1184	0.0022	0.0386	0.1153	0.0165	0.0169	0.0041	0.0023	0.0184	0.017	0.1556	0.0336	0.1176	0.0382	0.0027
7	rs73226645	127832782	0.81	0.384295662080596	0.92	0.387761932740255	0.0181843489052606	0.720983400918966	0.0058	0.0052	0.0977	0.0118	0.0385	0.0164	0.0161	0.0267	0.0017	0.0361	0.0411	0.1184	0.0022	0.0384	0.1145	0.0165	0.0171	0.0042	0.0024	0.0186	0.0172	0.1555	0.0339	0.1176	0.0383	0.0028
7	rs6957151	127834435	0.81	0.384295662080596	0.92	0.387761932740255	0.0199425784366506	0.738675490403323	0.0058	0.0053	0.0975	0.0119	0.0386	0.0164	0.0162	0.0267	0.0017	0.0363	0.0411	0.1183	0.0022	0.0382	0.1139	0.0164	0.0172	0.0043	0.0025	0.0188	0.0174	0.1554	0.0343	0.1176	0.0382	0.0028
7	rs4731413	127836132	0.81	0.384295662080596	0.92	0.387761932740255	0.0206051099020477	0.802391930102571	0.0058	0.0053	0.0974	0.012	0.0387	0.0164	0.0162	0.0267	0.0017	0.0363	0.0409	0.1181	0.0023	0.038	0.1134	0.0164	0.0173	0.0043	0.0025	0.019	0.0176	0.1552	0.0345	0.1176	0.0382	0.0028
7	rs12538332	127839654	0.81	0.384295662080596	0.92	0.387761932740255	0.0294645604174235	0.884971137740132	0.0059	0.0053	0.0974	0.0123	0.0386	0.0164	0.0164	0.0267	0.0018	0.0362	0.0408	0.118	0.0024	0.0374	0.1127	0.0166	0.0175	0.0044	0.0026	0.0192	0.0178	0.1549	0.0347	0.1177	0.0381	0.0029
7	rs79434696	127842525	0.8	0.433874260405774	0.92	0.387761932740255	0.033048342196764	1.01950163833973	0.0061	0.0056	0.0965	0.0125	0.039	0.0163	0.0164	0.0268	0.0018	0.0364	0.0409	0.1177	0.0025	0.0367	0.1114	0.0168	0.0176	0.0045	0.0027	0.0193	0.018	0.1541	0.0351	0.1181	0.0388	0.003
7	rs6467165	127842526	0.8	0.433874260405774	0.92	0.387761932740255	0.0330236526549347	1.01837745362049	0.0061	0.0056	0.0965	0.0125	0.039	0.0163	0.0164	0.0268	0.0018	0.0364	0.0409	0.1177	0.0025	0.0367	0.1114	0.0168	0.0176	0.0045	0.0027	0.0193	0.018	0.1541	0.0351	0.1181	0.0388	0.003
7	rs12706830	127843445	0.8	0.433874260405774	0.92	0.387761932740255	0.0454662762199579	1.00138325485407	0.0061	0.0056	0.0963	0.0125	0.039	0.0163	0.0164	0.0269	0.0018	0.0366	0.041	0.1175	0.0025	0.0366	0.111	0.0168	0.0176	0.0046	0.0027	0.0193	0.0182	0.1536	0.0355	0.1181	0.039	0.003
7	rs4731415	127844057	0.8	0.433874260405774	0.92	0.387761932740255	0.0463023435208114	1.09030381316682	0.006	0.0056	0.0962	0.0125	0.039	0.0163	0.0164	0.0268	0.0018	0.0367	0.0409	0.1178	0.0025	0.0365	0.1108	0.0168	0.0176	0.0046	0.0028	0.0193	0.0183	0.1533	0.0357	0.1177	0.0392	0.003
7	rs2060735	127848270	0.8	0.433874260405774	0.92	0.387761932740255	0.0440355036416799	1.11181359850428	0.0059	0.0057	0.0949	0.0129	0.0393	0.0162	0.0166	0.0274	0.002	0.0372	0.0408	0.1183	0.0027	0.0359	0.1093	0.017	0.0182	0.0046	0.0028	0.0198	0.0186	0.1527	0.0364	0.1168	0.0395	0.0031
7	rs117140139	127850438	0.81	0.384295662080596	0.92	0.387761932740255	0.0629229227709655	1.21003164152994	0.0056	0.0057	0.0947	0.0131	0.0397	0.0163	0.0166	0.0277	0.002	0.0369	0.0412	0.1189	0.0027	0.0358	0.1079	0.0171	0.0183	0.0045	0.0029	0.02	0.0186	0.1522	0.0367	0.1164	0.0397	0.0031
7	rs78332539	127858168	0.8	0.433874260405774	0.92	0.387761932740255	0.0657958308005711	0.877948237159544	0.0054	0.0058	0.0939	0.0138	0.0406	0.0164	0.0168	0.0283	0.0023	0.0377	0.0417	0.1202	0.0029	0.0352	0.103	0.0175	0.0189	0.0042	0.0032	0.0206	0.0188	0.1515	0.0375	0.1148	0.0401	0.0033
7	rs79567353	127858477	0.8	0.433874260405774	0.92	0.387761932740255	0.0697923740700397	0.94171397819958	0.0054	0.0058	0.0939	0.0138	0.0406	0.0164	0.0168	0.0283	0.0023	0.0377	0.0417	0.1203	0.0029	0.0352	0.1029	0.0178	0.0189	0.0042	0.0032	0.0205	0.0189	0.1515	0.0375	0.1148	0.0401	0.0033
7	rs4728093	127859410	0.81	0.384295662080596	0.92	0.387761932740255	0.0689360414808489	0.993226481915625	0.0054	0.0058	0.0937	0.0138	0.0406	0.0164	0.0168	0.0283	0.0023	0.0378	0.0419	0.1206	0.0029	0.0352	0.1027	0.0178	0.0189	0.0041	0.0032	0.0205	0.0189	0.1512	0.0375	0.1147	0.04	0.0033
7	rs73226665	127861526	0.81	0.384295662080596	0.92	0.387761932740255	0.0684093826965316	0.988913421216458	0.0054	0.0058	0.0934	0.0139	0.0406	0.0165	0.0169	0.0283	0.0023	0.0379	0.0419	0.1209	0.0029	0.0352	0.1025	0.0179	0.019	0.0041	0.0031	0.0205	0.019	0.1512	0.0375	0.1145	0.0401	0.0033
7	rs76303215	127865168	0.81	0.384295662080596	0.92	0.387761932740255	0.12643839675397	1.02223278756267	0.0053	0.0059	0.0925	0.014	0.0406	0.0167	0.0171	0.0282	0.0023	0.0379	0.042	0.1209	0.0029	0.0352	0.1021	0.0178	0.0194	0.0042	0.0031	0.0204	0.0191	0.151	0.0376	0.1142	0.0403	0.0033
7	rs117362095	127876836	0.81	0.384295662080596	0.91	0.431857736337621	0.112280081665688	0.770391468368164	0.0053	0.0059	0.0905	0.0143	0.0406	0.0174	0.0179	0.0279	0.0023	0.0382	0.0423	0.1209	0.0029	0.0355	0.1012	0.0177	0.02	0.0043	0.0029	0.0201	0.0193	0.1507	0.038	0.1132	0.0411	0.0035
7	rs10249476	127877026	0.81	0.384295662080596	0.91	0.431857736337621	0.107959381415327	0.730717337829811	0.0053	0.0059	0.0905	0.0143	0.0406	0.0174	0.0179	0.0279	0.0023	0.0383	0.0423	0.1207	0.0029	0.0355	0.1012	0.0178	0.0201	0.0043	0.0029	0.0201	0.0193	0.1507	0.038	0.1132	0.0412	0.0035
7	rs4731426	127882070	0.81	0.384295662080596	0.91	0.431857736337621	0.121730644585116	0.828343637692565	0.0053	0.0059	0.0904	0.0144	0.0406	0.0175	0.018	0.028	0.0023	0.0383	0.0422	0.121	0.0029	0.0356	0.1008	0.0177	0.0201	0.0043	0.0029	0.0201	0.0193	0.1505	0.038	0.113	0.0413	0.0035
7	rs28954099	127890778	0.81	0.384295662080596	0.91	0.431857736337621	0.191487026041199	1.02721670462015	0.0052	0.006	0.0901	0.0144	0.0407	0.0176	0.0181	0.028	0.0023	0.0384	0.042	0.1207	0.0029	0.0357	0.1005	0.0176	0.0199	0.0043	0.0029	0.0203	0.0195	0.1502	0.0384	0.1128	0.0414	0.0035
7	rs3828942	127894305	0.81	0.384295662080596	0.91	0.431857736337621	0.176480889271538	1.03897119882101	0.0052	0.006	0.09	0.0145	0.0407	0.0177	0.0181	0.028	0.0023	0.0384	0.042	0.1206	0.003	0.0358	0.1004	0.0176	0.0198	0.0043	0.0029	0.0204	0.0196	0.1501	0.0387	0.1127	0.0414	0.0036
7	rs41434248	127896862	0.81	0.384295662080596	0.91	0.431857736337621	0.199448752629058	0.990829888317765	0.0053	0.0061	0.09	0.0145	0.0407	0.0177	0.0181	0.028	0.0024	0.0384	0.0419	0.1202	0.003	0.0359	0.1	0.0176	0.0199	0.0043	0.0029	0.0205	0.0198	0.1502	0.0388	0.1125	0.0415	0.0035
7	rs10276311	127901609	0.81	0.384295662080596	0.91	0.431857736337621	0.188045455892708	0.85989781933579	0.0053	0.0061	0.0901	0.0144	0.0407	0.0177	0.0181	0.028	0.0025	0.0384	0.0419	0.1197	0.0031	0.036	0.0996	0.0176	0.02	0.0044	0.0029	0.0206	0.0199	0.1503	0.039	0.1122	0.0416	0.0035
7	rs10954175	127905557	0.81	0.384295662080596	0.91	0.431857736337621	0.175394673016233	0.846256181764532	0.0053	0.0062	0.0902	0.0144	0.0408	0.0177	0.0178	0.0281	0.0025	0.0384	0.0419	0.1196	0.0032	0.0362	0.0992	0.0176	0.02	0.0044	0.0029	0.0207	0.0201	0.1503	0.0392	0.1118	0.0418	0.0034
7	rs10954176	127907319	0.82	0.338707801994422	0.91	0.431857736337621	0.157726726240247	0.840534032553155	0.0062	0.0066	0.0893	0.0145	0.041	0.0174	0.0184	0.0282	0.0031	0.0382	0.0428	0.1172	0.0037	0.0369	0.0968	0.0176	0.0205	0.0049	0.0033	0.0213	0.0202	0.1483	0.0395	0.112	0.0418	0.004
7	rs35854831	127907441	0.82	0.338707801994422	0.91	0.431857736337621	0.261606444642056	0.858655810359267	0.0062	0.0066	0.0891	0.0146	0.0411	0.0175	0.0185	0.0281	0.0032	0.0384	0.0429	0.1169	0.0038	0.0371	0.0963	0.0178	0.0206	0.0049	0.0034	0.0214	0.0203	0.1478	0.0394	0.1117	0.0417	0.0041
7	rs12537998	127911408	0.79	0.487570276707753	0.91	0.431857736337621	0.21470761560467	0.478274530352537	0.0068	0.0068	0.0827	0.0164	0.0423	0.0195	0.0202	0.0275	0.0042	0.0417	0.0455	0.1167	0.005	0.0398	0.087	0.0194	0.0218	0.0059	0.0045	0.0229	0.0216	0.1433	0.0362	0.1087	0.0419	0.0052
7	rs4731435	127912044	0.79	0.487570276707753	0.9	0.479198205640863	0.21171768878105	0.511209820263603	0.0069	0.0068	0.0828	0.0164	0.0423	0.0195	0.0206	0.0274	0.0042	0.0417	0.0456	0.1167	0.0051	0.0398	0.0867	0.0194	0.0219	0.0059	0.0046	0.023	0.0216	0.1427	0.0361	0.1086	0.042	0.0053
7	rs1466146	127915376	0.79	0.487570276707753	0.9	0.479198205640863	0.226861061185374	0.453114997055582	0.007	0.0068	0.0824	0.0164	0.0424	0.0195	0.0208	0.0278	0.0043	0.0421	0.0459	0.1159	0.0051	0.0402	0.0858	0.0196	0.0222	0.006	0.0046	0.023	0.0215	0.1423	0.0358	0.1089	0.0419	0.0054
7	rs17618440	127916161	0.79	0.487570276707753	0.9	0.479198205640863	0.209430714448203	0.450978953083495	0.007	0.0069	0.0825	0.0164	0.0423	0.0195	0.0208	0.0278	0.0043	0.0421	0.0459	0.1159	0.0051	0.0402	0.0859	0.0195	0.0221	0.006	0.0046	0.0228	0.0214	0.1424	0.0358	0.109	0.0419	0.0053
7	rs113344368	127916311	0.79	0.487570276707753	0.9	0.479198205640863	0.208152933210487	0.453515801679758	0.007	0.0069	0.0825	0.0164	0.0423	0.0195	0.0208	0.0278	0.0043	0.0421	0.0459	0.1159	0.0051	0.0402	0.0859	0.0195	0.0221	0.006	0.0046	0.0228	0.0214	0.1424	0.0358	0.109	0.0419	0.0053
7	rs76169805	127919867	0.79	0.487570276707753	0.9	0.479198205640863	0.176989119555722	0.46598675417781	0.007	0.0069	0.0826	0.0163	0.0423	0.0194	0.0208	0.0279	0.0044	0.0422	0.0459	0.1161	0.005	0.0401	0.0862	0.0195	0.0221	0.006	0.0046	0.0226	0.0213	0.1425	0.0357	0.109	0.042	0.0051
7	rs78430106	127923985	0.79	0.487570276707753	0.9	0.479198205640863	0.165758508707578	0.462491324204394	0.0071	0.007	0.0828	0.0162	0.0423	0.0194	0.0207	0.0279	0.0044	0.0422	0.0459	0.1161	0.005	0.04	0.0864	0.0195	0.022	0.006	0.0045	0.0224	0.0212	0.1426	0.0357	0.1091	0.042	0.0049
7	rs1545444	127927674	0.79	0.487570276707753	0.9	0.479198205640863	0.146751127936218	0.469623887430701	0.0071	0.007	0.083	0.0162	0.0422	0.0194	0.0207	0.028	0.0044	0.0423	0.0459	0.1161	0.0049	0.0399	0.0865	0.0194	0.022	0.0061	0.0045	0.0223	0.0212	0.1427	0.0357	0.1092	0.042	0.0048
7	rs12538722	127939994	0.79	0.487570276707753	0.9	0.479198205640863	0.150357636754725	0.508593047075076	0.0071	0.0071	0.0824	0.0163	0.0425	0.0194	0.0208	0.0278	0.0044	0.0423	0.0461	0.1161	0.0049	0.0393	0.0863	0.0192	0.0219	0.0061	0.0045	0.0222	0.0213	0.1424	0.0355	0.1102	0.0423	0.0048
7	rs17618802	127942584	0.79	0.487570276707753	0.9	0.479198205640863	0.154217204548529	0.457127239519152	0.0072	0.0072	0.0823	0.0164	0.0424	0.0198	0.021	0.0279	0.0044	0.0424	0.0459	0.1152	0.0049	0.0395	0.086	0.019	0.022	0.0061	0.0045	0.0222	0.0214	0.1425	0.0354	0.1106	0.0422	0.0049
7	rs78629780	127943849	0.79	0.487570276707753	0.89	0.529866637543626	0.14923734712895	0.427529428911454	0.0072	0.0072	0.0823	0.0165	0.0424	0.0199	0.0211	0.0279	0.0044	0.0424	0.0459	0.1151	0.0049	0.0395	0.0859	0.019	0.022	0.0061	0.0045	0.0222	0.0214	0.1425	0.0354	0.1106	0.0422	0.0049
7	rs62481078	127943901	0.79	0.487570276707753	0.89	0.529866637543626	0.14940178405254	0.428187232058917	0.0072	0.0072	0.0823	0.0165	0.0424	0.0199	0.0211	0.0279	0.0044	0.0424	0.0459	0.1151	0.0049	0.0395	0.0859	0.019	0.022	0.0061	0.0045	0.0222	0.0214	0.1425	0.0354	0.1106	0.0422	0.0049
7	rs117583999	127945724	0.79	0.487570276707753	0.89	0.529866637543626	0.149994646476664	0.447247306307564	0.0072	0.0072	0.0823	0.0165	0.0424	0.0199	0.0211	0.0279	0.0044	0.0424	0.0459	0.1151	0.0049	0.0395	0.0859	0.019	0.022	0.0061	0.0045	0.0222	0.0214	0.1425	0.0354	0.1107	0.0422	0.0049
7	rs6980001	127951366	0.79	0.487570276707753	0.89	0.529866637543626	0.14890879552885	0.472187762703132	0.0072	0.0072	0.0825	0.0165	0.0423	0.02	0.0211	0.0279	0.0044	0.0424	0.0459	0.1149	0.0049	0.0396	0.0857	0.019	0.0219	0.0061	0.0045	0.0222	0.0214	0.1426	0.0353	0.1108	0.0423	0.0049
7	rs117368079	127955242	0.79	0.487570276707753	0.89	0.529866637543626	0.14451538026251	0.454451375686498	0.0072	0.0072	0.0825	0.0165	0.0423	0.02	0.0211	0.0279	0.0044	0.0424	0.0459	0.1148	0.0049	0.0396	0.0857	0.0189	0.0219	0.0061	0.0044	0.0222	0.0214	0.1426	0.0353	0.1109	0.0423	0.0049
7	rs60525457	127958728	0.79	0.487570276707753	0.88	0.583941145430028	0.14226810091584	0.443125444098646	0.0072	0.0072	0.0826	0.0165	0.0423	0.0201	0.0211	0.0279	0.0044	0.0424	0.0459	0.1146	0.0049	0.0397	0.0856	0.0189	0.0219	0.0061	0.0044	0.0222	0.0214	0.1426	0.0353	0.111	0.0423	0.0049
7	rs117445229	127965924	0.79	0.487570276707753	0.88	0.583941145430028	0.137210299781596	0.404161956150176	0.0071	0.0072	0.0827	0.0165	0.0422	0.0202	0.0211	0.0279	0.0044	0.0424	0.0459	0.1144	0.005	0.0397	0.0855	0.0189	0.0219	0.006	0.0044	0.0222	0.0214	0.1426	0.0352	0.1112	0.0423	0.0049
7	rs10236380	127974778	0.79	0.487570276707753	0.88	0.583941145430028	0.127512629857175	0.371760198408926	0.0071	0.0071	0.0833	0.0166	0.0422	0.0203	0.0211	0.0279	0.0044	0.0424	0.0459	0.1143	0.005	0.0397	0.0849	0.0189	0.0219	0.006	0.0043	0.0222	0.0214	0.1427	0.035	0.1114	0.0425	0.0048
7	rs11496082	127977304	0.79	0.487570276707753	0.88	0.583941145430028	0.123512658006409	0.401702735965235	0.0071	0.0071	0.0834	0.0166	0.0424	0.0203	0.0212	0.0279	0.0044	0.0424	0.0459	0.1142	0.005	0.0398	0.085	0.0188	0.0219	0.0059	0.0043	0.0222	0.0214	0.1427	0.035	0.1115	0.0423	0.0048
7	rs41281731	127978445	0.79	0.487570276707753	0.88	0.583941145430028	0.127333208170136	0.410913404832249	0.0071	0.0071	0.0835	0.0165	0.0425	0.0203	0.0212	0.0279	0.0044	0.0424	0.0459	0.1141	0.0051	0.0398	0.0849	0.0188	0.0219	0.0059	0.0043	0.0221	0.0214	0.1428	0.035	0.1116	0.0421	0.0048
7	rs61733108	127979372	0.79	0.487570276707753	0.88	0.583941145430028	0.132261989573737	0.433459415627893	0.0071	0.0071	0.0835	0.0165	0.0425	0.0203	0.0213	0.0279	0.0044	0.0423	0.0459	0.114	0.0051	0.0399	0.0848	0.0188	0.0219	0.0059	0.0043	0.0221	0.0214	0.1429	0.035	0.1116	0.042	0.0048
7	rs3763398	127984275	0.79	0.487570276707753	0.88	0.583941145430028	0.141916867039964	0.424507045221054	0.0071	0.0071	0.0838	0.0165	0.0424	0.0203	0.0216	0.028	0.0044	0.0422	0.0461	0.1137	0.0051	0.0399	0.0847	0.0188	0.0218	0.0057	0.0043	0.022	0.0214	0.1433	0.0347	0.1121	0.0415	0.0048
7	rs73230661	127984544	0.79	0.487570276707753	0.88	0.583941145430028	0.175033464126504	0.376959635721298	0.0071	0.0071	0.084	0.0164	0.0421	0.0203	0.0215	0.028	0.0043	0.0422	0.0461	0.1138	0.0051	0.0399	0.0848	0.0188	0.0217	0.0057	0.0042	0.0221	0.0214	0.1432	0.0346	0.1124	0.0415	0.0048
7	rs359664	127989672	0.81	0.384295662080596	0.88	0.583941145430028	0.210271655797559	0.172563627757535	0.0067	0.007	0.0884	0.0147	0.0429	0.0195	0.0207	0.0266	0.0037	0.0438	0.046	0.1166	0.0047	0.0409	0.0856	0.0176	0.02	0.005	0.0035	0.0228	0.0216	0.1399	0.0316	0.1183	0.0406	0.0046
7	rs117271927	127989879	0.81	0.384295662080596	0.88	0.583941145430028	0.212684811472282	0.115903683580575	0.0067	0.007	0.0885	0.0147	0.0429	0.0195	0.0208	0.0265	0.0037	0.0438	0.046	0.1169	0.0047	0.041	0.0857	0.0175	0.0199	0.0049	0.0035	0.0228	0.0216	0.1399	0.0314	0.1184	0.0405	0.0045
7	rs891215	127991133	0.81	0.384295662080596	0.88	0.583941145430028	0.181343235242879	0.117023328175156	0.0065	0.0069	0.0902	0.0143	0.043	0.0192	0.0206	0.026	0.0034	0.0442	0.0455	0.1183	0.0046	0.0414	0.0875	0.0172	0.0196	0.0043	0.0033	0.0228	0.021	0.139	0.0306	0.1196	0.0404	0.0044
7	rs6959179	127992854	0.81	0.384295662080596	0.88	0.583941145430028	0.221376657233644	0.118406938826225	0.0062	0.0067	0.0914	0.0134	0.0436	0.0184	0.0194	0.0251	0.003	0.0446	0.0457	0.1202	0.0042	0.0411	0.0884	0.0162	0.0181	0.0037	0.0029	0.023	0.0206	0.1401	0.0304	0.1234	0.0402	0.004
7	rs78435386	127997119	0.81	0.384295662080596	0.88	0.583941145430028	0.263237974348919	0.204293819943217	0.0061	0.0065	0.0931	0.013	0.0439	0.0181	0.0186	0.0247	0.0027	0.0451	0.0448	0.1207	0.0041	0.0414	0.0889	0.0156	0.0177	0.0035	0.0025	0.0233	0.0199	0.1415	0.03	0.1246	0.0399	0.0036
7	rs73230664	127997762	0.81	0.384295662080596	0.88	0.583941145430028	0.262149675513832	0.186871369457238	0.0061	0.0065	0.0933	0.0129	0.0439	0.0181	0.0185	0.0247	0.0027	0.0452	0.0447	0.1207	0.004	0.0415	0.089	0.0156	0.0176	0.0035	0.0025	0.0234	0.0198	0.1417	0.0299	0.1247	0.0399	0.0036
7	rs56154423	127998990	0.81	0.384295662080596	0.88	0.583941145430028	0.280983174150793	0.164287752496347	0.0061	0.0064	0.0939	0.0128	0.0439	0.018	0.0182	0.0246	0.0026	0.0452	0.0445	0.1209	0.004	0.0415	0.0894	0.0155	0.0176	0.0034	0.0024	0.0234	0.0197	0.142	0.0298	0.1248	0.0398	0.0035
7	rs359647	128002108	0.81	0.384295662080596	0.87	0.641494868499257	0.301349238448079	0.201668190340781	0.006	0.0063	0.0949	0.0126	0.0442	0.0178	0.0177	0.0242	0.0026	0.0454	0.044	0.1214	0.0039	0.0415	0.0899	0.0152	0.0173	0.0033	0.0023	0.0237	0.0194	0.1425	0.0298	0.1253	0.0396	0.0033
7	rs10224521	128003665	0.81	0.384295662080596	0.87	0.641494868499257	0.26061211226897	0.191177626640573	0.006	0.0064	0.0957	0.0127	0.044	0.0173	0.0173	0.0241	0.0025	0.0453	0.0439	0.123	0.0039	0.0414	0.0907	0.0152	0.017	0.0033	0.0022	0.0238	0.019	0.1413	0.0302	0.1253	0.0394	0.0032
7	rs73230668	128003856	0.81	0.384295662080596	0.87	0.641494868499257	0.249369539285663	0.133299183761974	0.006	0.0064	0.0957	0.0127	0.044	0.0173	0.0172	0.0241	0.0024	0.0454	0.0438	0.1231	0.0039	0.0414	0.0907	0.0152	0.017	0.0033	0.0022	0.0238	0.019	0.1413	0.0303	0.1253	0.0395	0.0032
7	rs62481089	128005725	0.8	0.433874260405774	0.87	0.641494868499257	0.221583035396003	0.147420018860271	0.006	0.0063	0.0961	0.0126	0.044	0.0172	0.0168	0.0239	0.0024	0.0453	0.0433	0.1237	0.0038	0.0414	0.0914	0.015	0.0168	0.0032	0.0022	0.0238	0.0187	0.1414	0.0303	0.1253	0.0399	0.0032
7	rs6467177	128013423	0.8	0.433874260405774	0.87	0.641494868499257	0.195425548549711	0.264434661671092	0.0059	0.0063	0.0966	0.0124	0.0444	0.0168	0.0163	0.0237	0.0022	0.0453	0.0434	0.1239	0.0037	0.0415	0.0923	0.0151	0.0165	0.0032	0.0021	0.0238	0.0184	0.1417	0.0302	0.1253	0.04	0.0031
7	rs73230673	128019105	0.8	0.433874260405774	0.87	0.641494868499257	0.176989119555722	0.18912286330841	0.0058	0.0063	0.0969	0.0123	0.0447	0.0165	0.016	0.0236	0.0022	0.0453	0.0434	0.1242	0.0037	0.0423	0.0928	0.015	0.0161	0.0031	0.002	0.0238	0.0183	0.1416	0.0301	0.1252	0.0401	0.0031
7	rs13245629	128020371	0.8	0.433874260405774	0.87	0.641494868499257	0.162766747476195	0.094949494324367	0.0058	0.0063	0.0971	0.0122	0.0447	0.0164	0.0159	0.0235	0.0022	0.0452	0.0433	0.1246	0.0037	0.0426	0.0929	0.0149	0.0159	0.0031	0.002	0.0237	0.0182	0.1417	0.0301	0.1252	0.0401	0.0031
7	rs2278293	128040752	0.8	0.433874260405774	0.87	0.641494868499257	0.134784336684639	0.107679661383449	0.0056	0.0062	0.0989	0.0113	0.0461	0.0155	0.0148	0.0233	0.0014	0.0438	0.0432	0.1283	0.0033	0.0464	0.0945	0.0139	0.0151	0.0028	0.0019	0.0234	0.0178	0.1417	0.0299	0.1237	0.0394	0.0026
7	rs117511788	128048818	0.8	0.433874260405774	0.87	0.641494868499257	0.129768330475344	0.0983152572571123	0.0056	0.0062	0.0991	0.011	0.0462	0.0154	0.0146	0.0233	0.0014	0.0437	0.0431	0.1283	0.0032	0.0468	0.0949	0.0136	0.015	0.0028	0.0019	0.0232	0.0176	0.1417	0.03	0.124	0.0395	0.0025
7	rs12536006	128048977	0.8	0.433874260405774	0.87	0.641494868499257	0.128351956644567	0.102217816294726	0.0056	0.0062	0.0991	0.011	0.0462	0.0154	0.0146	0.0233	0.0014	0.0437	0.0431	0.1283	0.0032	0.0468	0.0949	0.0136	0.015	0.0028	0.0019	0.0232	0.0176	0.1417	0.03	0.124	0.0395	0.0025
7	rs2288552	128049590	0.8	0.433874260405774	0.88	0.583941145430028	0.130889968744511	0.0935211853224141	0.0056	0.0062	0.0992	0.011	0.0462	0.0153	0.0146	0.0233	0.0014	0.0438	0.0431	0.1284	0.0032	0.0468	0.0949	0.0134	0.015	0.0028	0.0019	0.0232	0.0175	0.1418	0.03	0.124	0.0396	0.0025
7	rs62481116	128057561	0.8	0.433874260405774	0.88	0.583941145430028	0.123806297347768	0.0868162252304122	0.0056	0.0061	0.0995	0.011	0.0462	0.0153	0.0146	0.0233	0.0014	0.044	0.043	0.1284	0.0032	0.047	0.0952	0.0134	0.0149	0.0028	0.0018	0.0231	0.0174	0.1417	0.0298	0.1241	0.0396	0.0025
7	rs11973781	128060725	0.8	0.433874260405774	0.88	0.583941145430028	0.125073784274935	0.0826333451104271	0.0056	0.0061	0.0996	0.0109	0.0463	0.0153	0.0146	0.0233	0.0014	0.0442	0.0429	0.1284	0.0032	0.0471	0.0952	0.0134	0.0149	0.0028	0.0018	0.0231	0.0175	0.1416	0.0297	0.1242	0.0396	0.0025
7	rs11974706	128070828	0.8	0.433874260405774	0.86	0.702596200902853	0.128742778476855	0.070100603587163	0.0056	0.0061	0.0995	0.0109	0.0463	0.0152	0.0145	0.0231	0.0014	0.0444	0.0429	0.1285	0.0032	0.0473	0.0953	0.0133	0.0149	0.0028	0.0017	0.0231	0.0174	0.1415	0.0298	0.1242	0.0396	0.0025
7	rs4728108	128073366	0.8	0.433874260405774	0.86	0.702596200902853	0.12847213288162	0.0669630070671955	0.0056	0.0061	0.0995	0.0109	0.0463	0.0152	0.0145	0.0231	0.0014	0.0444	0.0429	0.1285	0.0032	0.0473	0.0953	0.0133	0.0149	0.0028	0.0017	0.0231	0.0174	0.1415	0.0298	0.1242	0.0396	0.0025
7	rs55706726	128075476	0.8	0.433874260405774	0.86	0.702596200902853	0.12910417579191	0.0695384392031729	0.0056	0.0061	0.0995	0.0109	0.0463	0.0152	0.0145	0.0231	0.0014	0.0444	0.0429	0.1285	0.0032	0.0473	0.0954	0.0133	0.0149	0.0028	0.0017	0.0231	0.0174	0.1415	0.0298	0.1242	0.0396	0.0025
7	rs4566975	128083454	0.8	0.433874260405774	0.86	0.702596200902853	0.13195634963902	0.0709473706679503	0.0056	0.0061	0.0995	0.0109	0.0463	0.0152	0.0145	0.023	0.0014	0.0444	0.0429	0.1285	0.0031	0.0473	0.0954	0.0133	0.0148	0.0028	0.0017	0.0231	0.0174	0.1416	0.0298	0.1242	0.0396	0.0025
7	rs116968751	128094016	0.8	0.433874260405774	0.86	0.702596200902853	0.134475196154537	0.0914732154460973	0.0056	0.0061	0.0996	0.0109	0.0463	0.0152	0.0144	0.0229	0.0013	0.0444	0.0429	0.1286	0.0031	0.0474	0.0955	0.0132	0.0148	0.0028	0.0017	0.0231	0.0174	0.1417	0.0298	0.1242	0.0396	0.0025
7	rs1560215	128098201	0.8	0.433874260405774	0.85	0.767309033253442	0.140105141082139	0.0870467638780062	0.0055	0.0061	0.0999	0.0109	0.0463	0.0151	0.0142	0.0227	0.0013	0.0442	0.0428	0.1285	0.003	0.0477	0.0958	0.0132	0.0148	0.0028	0.0016	0.0233	0.0174	0.1418	0.0298	0.1242	0.0396	0.0024
7	rs62481126	128098989	0.8	0.433874260405774	0.85	0.767309033253442	0.144032051390742	0.0924949556582326	0.0055	0.0061	0.0999	0.0109	0.0464	0.015	0.0141	0.0227	0.0013	0.0442	0.0428	0.1285	0.0029	0.0478	0.0959	0.0132	0.0148	0.0029	0.0016	0.0233	0.0174	0.1419	0.0296	0.1241	0.0396	0.0024
7	rs4731457	128108916	0.8	0.433874260405774	0.85	0.767309033253442	0.152147133270647	0.0955870358356345	0.0055	0.0061	0.1002	0.0109	0.0464	0.0149	0.0139	0.0225	0.0013	0.044	0.0428	0.1284	0.0028	0.0483	0.0962	0.0131	0.0148	0.0029	0.0016	0.0236	0.0174	0.1421	0.0297	0.1239	0.0396	0.0023
7	rs115335289	128112849	0.8	0.433874260405774	0.84	0.835693000351761	0.155393096267347	0.0930469842341008	0.0055	0.0061	0.1003	0.0109	0.0465	0.0149	0.0139	0.0225	0.0013	0.044	0.0428	0.1284	0.0028	0.0483	0.0961	0.0131	0.0148	0.0029	0.0016	0.0236	0.0175	0.1421	0.0297	0.1239	0.0396	0.0023
7	rs62481140	128137495	0.8	0.433874260405774	0.84	0.835693000351761	0.168005632516616	0.0808342760944891	0.0055	0.0062	0.1001	0.0109	0.0465	0.0147	0.0138	0.0224	0.0013	0.044	0.0428	0.1283	0.0029	0.0485	0.0961	0.0129	0.0147	0.003	0.0017	0.0236	0.0173	0.1421	0.0298	0.1237	0.0397	0.0024
7	rs73232665	128138185	0.8	0.433874260405774	0.84	0.835693000351761	0.167512564720948	0.0813573477662263	0.0055	0.0062	0.1001	0.0109	0.0465	0.0147	0.0138	0.0224	0.0013	0.044	0.0428	0.1283	0.0029	0.0485	0.0961	0.0129	0.0147	0.003	0.0017	0.0236	0.0173	0.1421	0.0298	0.1237	0.0397	0.0024
7	rs7785264	128141638	0.8	0.433874260405774	0.84	0.835693000351761	0.167653354972354	0.0819568163429922	0.0055	0.0062	0.1001	0.0109	0.0465	0.0147	0.0138	0.0224	0.0013	0.044	0.0425	0.1283	0.003	0.0486	0.0961	0.0128	0.0147	0.003	0.0017	0.0237	0.0173	0.1423	0.0298	0.1237	0.0397	0.0025
7	rs7806863	128147119	0.8	0.433874260405774	0.83	0.907803730152893	0.173808582088134	0.0964663948641865	0.0055	0.0062	0.1002	0.0109	0.0465	0.0146	0.0138	0.0224	0.0013	0.044	0.0425	0.1284	0.0029	0.0486	0.0962	0.0128	0.0147	0.003	0.0017	0.0236	0.0172	0.1423	0.0299	0.1235	0.0397	0.0024
7	rs7807302	128147379	0.8	0.433874260405774	0.82	0.983693090035176	0.179506328745257	0.101399902916346	0.0055	0.0062	0.1003	0.0109	0.0465	0.0146	0.0138	0.0224	0.0012	0.044	0.0425	0.1285	0.0029	0.0486	0.0963	0.0128	0.0147	0.0029	0.0017	0.0236	0.0172	0.1423	0.0299	0.1236	0.0397	0.0024
7	rs12670823	128209858	0.8	0.433874260405774	0.82	0.983693090035176	0.198438577314291	0.16899940789326	0.0052	0.0059	0.1005	0.0107	0.0462	0.0145	0.0134	0.0221	0.0012	0.0438	0.0422	0.1286	0.002	0.0498	0.0975	0.0117	0.0155	0.0028	0.0018	0.0232	0.0171	0.143	0.0298	0.1236	0.0408	0.002
7	rs77676667	128214151	0.8	0.433874260405774	0.79	1.23450020912344	0.198360992299417	0.16870356327406	0.0052	0.0059	0.1005	0.0107	0.0462	0.0145	0.0134	0.0221	0.0012	0.0438	0.0422	0.1286	0.002	0.0498	0.0975	0.0117	0.0155	0.0028	0.0018	0.0232	0.0171	0.143	0.0298	0.1236	0.0408	0.002
7	rs4731486	128238448	0.8	0.433874260405774	0.79	1.23450020912344	0.194618833408018	0.165069777592958	0.0052	0.0059	0.1006	0.0106	0.0462	0.0145	0.0134	0.022	0.0012	0.0438	0.0422	0.1286	0.0019	0.0499	0.0976	0.0116	0.0155	0.0029	0.0019	0.0232	0.017	0.1429	0.0298	0.1236	0.0408	0.002
7	rs12670271	128300762	0.8	0.433874260405774	0.78	1.32595579198345	0.199409845815126	0.169394149205701	0.0052	0.0057	0.1007	0.0106	0.0462	0.0145	0.0134	0.0221	0.0012	0.0438	0.0422	0.1285	0.0019	0.0498	0.0976	0.0116	0.0155	0.0029	0.0019	0.0232	0.017	0.1431	0.0297	0.1237	0.0409	0.002
7	rs4289745	128300843	0.8	0.433874260405774	0.77	1.42140104222308	0.199409845815126	0.169394149205701	0.0052	0.0057	0.1007	0.0106	0.0462	0.0145	0.0134	0.0221	0.0012	0.0438	0.0422	0.1285	0.0019	0.0498	0.0976	0.0116	0.0155	0.0029	0.0019	0.0232	0.017	0.1431	0.0297	0.1237	0.0409	0.002
7	rs6979304	128312028	0.8	0.433874260405774	0.76	1.52086998948804	0.199682284089926	0.171372673444285	0.0052	0.0057	0.1007	0.0106	0.0462	0.0145	0.0134	0.0221	0.0012	0.0438	0.0422	0.1285	0.0019	0.0498	0.0976	0.0116	0.0155	0.0029	0.0019	0.0232	0.017	0.1431	0.0297	0.1237	0.0409	0.002
7	rs116918896	128312676	0.8	0.433874260405774	0.76	1.52086998948804	0.199799108047861	0.169986864259469	0.0052	0.0057	0.1007	0.0106	0.0462	0.0145	0.0134	0.0221	0.0012	0.0438	0.0422	0.1285	0.0019	0.0498	0.0976	0.0116	0.0155	0.0029	0.0019	0.0232	0.017	0.1431	0.0297	0.1237	0.0409	0.002
7	rs17169357	128315882	0.8	0.433874260405774	0.76	1.52086998948804	0.19527174181795	0.157212607074504	0.0052	0.0057	0.1007	0.0107	0.0462	0.0145	0.0134	0.022	0.0013	0.0438	0.0423	0.1284	0.002	0.0498	0.0976	0.0116	0.0156	0.0029	0.0019	0.0232	0.0172	0.1428	0.0297	0.1237	0.0409	0.002
7	rs6971819	128315889	0.8	0.433874260405774	0.76	1.52086998948804	0.19527174181795	0.157116455162201	0.0052	0.0057	0.1007	0.0107	0.0462	0.0145	0.0134	0.022	0.0013	0.0438	0.0423	0.1284	0.002	0.0498	0.0976	0.0116	0.0156	0.0029	0.0019	0.0232	0.0172	0.1428	0.0297	0.1237	0.0409	0.002
7	rs6467210	128317658	0.8	0.433874260405774	0.76	1.52086998948804	0.1961956177304	0.161852369110184	0.0052	0.0057	0.1007	0.0107	0.0462	0.0145	0.0134	0.022	0.0013	0.0438	0.0423	0.1284	0.0019	0.0498	0.0976	0.0116	0.0156	0.0029	0.0019	0.0232	0.0172	0.1428	0.0297	0.1237	0.0409	0.002
7	rs201533178	128317797	0.8	0.433874260405774	0.76	1.52086998948804	0.196272719568835	0.162338419146868	0.0052	0.0057	0.1007	0.0107	0.0462	0.0145	0.0134	0.022	0.0013	0.0438	0.0423	0.1284	0.0019	0.0498	0.0976	0.0116	0.0156	0.0029	0.0019	0.0232	0.0172	0.1428	0.0297	0.1237	0.0409	0.002
7	rs1109552	128323034	0.8	0.433874260405774	0.77	1.42140104222308	0.204346065343316	0.144330712889343	0.0053	0.0057	0.1006	0.0107	0.0462	0.0145	0.0134	0.022	0.0013	0.0438	0.0423	0.1284	0.0019	0.0498	0.0976	0.0116	0.0156	0.0029	0.0021	0.0232	0.0172	0.1428	0.0296	0.1234	0.0409	0.002
7	rs7790478	128348405	0.79	0.487570276707753	0.77	1.42140104222308	0.208671499756677	0.149303791932718	0.0054	0.0058	0.1005	0.0107	0.0463	0.0145	0.0134	0.0219	0.0013	0.0439	0.0421	0.1278	0.0017	0.05	0.0978	0.0115	0.0157	0.0029	0.002	0.0231	0.0172	0.1431	0.0296	0.1239	0.041	0.0021
7	rs117256700	128351349	0.8	0.433874260405774	0.77	1.42140104222308	0.208951029488622	0.15971987726673	0.0055	0.0058	0.1006	0.0106	0.0463	0.0145	0.0134	0.022	0.0013	0.0439	0.042	0.1278	0.0017	0.05	0.0979	0.0115	0.0157	0.003	0.002	0.0231	0.0172	0.1431	0.0294	0.1239	0.041	0.0021
7	rs79963769	128356223	0.79	0.487570276707753	0.77	1.42140104222308	0.210111330034432	0.143678453793877	0.0055	0.0058	0.1007	0.0106	0.0463	0.0145	0.0133	0.0219	0.0013	0.0438	0.0419	0.1277	0.0017	0.0499	0.098	0.0115	0.0157	0.003	0.0019	0.0231	0.0172	0.1431	0.0294	0.1241	0.041	0.0021
7	rs6949056	128359133	0.79	0.487570276707753	0.78	1.32595579198345	0.210552391716402	0.13951106584179	0.0055	0.0058	0.1008	0.0106	0.0462	0.0145	0.0133	0.0218	0.0014	0.0438	0.0418	0.1277	0.0017	0.0499	0.0981	0.0115	0.0157	0.003	0.0019	0.023	0.0172	0.1433	0.0294	0.1241	0.0409	0.0021
7	rs79548510	128359460	0.79	0.487570276707753	0.78	1.32595579198345	0.216863536495582	0.143213210765315	0.0055	0.0058	0.1008	0.0106	0.0461	0.0145	0.0134	0.0218	0.0014	0.0438	0.0418	0.1277	0.0017	0.0499	0.0981	0.0115	0.0158	0.003	0.0019	0.023	0.0174	0.1433	0.0294	0.1241	0.0409	0.0021
7	rs6971091	128363287	0.79	0.487570276707753	0.78	1.32595579198345	0.195964415763113	0.140895232117075	0.0056	0.0059	0.1009	0.0107	0.0459	0.0149	0.0134	0.0216	0.0014	0.0434	0.0414	0.1277	0.0017	0.0496	0.0982	0.0116	0.016	0.003	0.0018	0.0228	0.0178	0.1436	0.0293	0.124	0.0406	0.0022
7	rs6952563	128364895	0.79	0.487570276707753	0.78	1.32595579198345	0.195310187028732	0.124885432141754	0.0056	0.0059	0.101	0.0107	0.0459	0.0151	0.0134	0.0217	0.0014	0.0433	0.0413	0.1276	0.0018	0.0497	0.0981	0.0117	0.0161	0.003	0.0018	0.0227	0.0178	0.1435	0.0293	0.1238	0.0405	0.0022
7	rs79964131	128369479	0.79	0.487570276707753	0.78	1.32595579198345	0.188534920424264	0.120406618012422	0.0056	0.006	0.1014	0.0108	0.046	0.0151	0.0133	0.0219	0.0014	0.0431	0.041	0.1273	0.002	0.05	0.0981	0.0117	0.0162	0.0031	0.0017	0.0225	0.0176	0.143	0.0295	0.1237	0.0407	0.0022
7	rs41274146	128371288	0.79	0.487570276707753	0.78	1.32595579198345	0.182820530619113	0.111042965294375	0.0056	0.006	0.1015	0.0108	0.046	0.0151	0.0133	0.022	0.0014	0.0431	0.041	0.1272	0.0021	0.05	0.0982	0.0117	0.0162	0.0031	0.0017	0.0224	0.0176	0.1429	0.0295	0.1237	0.0407	0.0022
7	rs339065	128371298	0.79	0.487570276707753	0.78	1.32595579198345	0.182783514056834	0.109524567426951	0.0056	0.006	0.1015	0.0108	0.046	0.0151	0.0133	0.022	0.0014	0.0431	0.041	0.1272	0.0021	0.05	0.0982	0.0117	0.0162	0.0031	0.0017	0.0224	0.0176	0.1429	0.0295	0.1237	0.0407	0.0022
7	rs73236086	128373142	0.79	0.487570276707753	0.78	1.32595579198345	0.12106283321791	0.0687685394845203	0.0059	0.0063	0.1012	0.0107	0.0468	0.0159	0.0134	0.0223	0.0014	0.0426	0.0412	0.1272	0.0027	0.0501	0.099	0.0115	0.0164	0.0035	0.002	0.0215	0.0169	0.1409	0.0297	0.1229	0.0406	0.0023
7	rs2402934	128376037	0.79	0.487570276707753	0.78	1.32595579198345	0.0954222537450492	0.0468589406005095	0.0061	0.0067	0.101	0.0107	0.0471	0.0157	0.0135	0.0225	0.0014	0.0422	0.0413	0.1273	0.0032	0.0501	0.0997	0.0112	0.0164	0.0039	0.0023	0.0211	0.0163	0.1398	0.0299	0.1226	0.0405	0.0025
7	rs339059	128376589	0.79	0.487570276707753	0.78	1.32595579198345	0.0924750344512077	0.0435364726885953	0.0062	0.0067	0.1011	0.0107	0.0472	0.0158	0.0135	0.0225	0.0014	0.0422	0.0413	0.1274	0.0033	0.0501	0.0998	0.0112	0.0162	0.004	0.0024	0.0211	0.0163	0.1394	0.0299	0.1225	0.0405	0.0025
7	rs4731513	128379995	0.78	0.545501786478432	0.78	1.32595579198345	0.148449545051866	0.0795696654888375	0.0063	0.0071	0.1004	0.0106	0.0474	0.0161	0.0139	0.0224	0.0013	0.0413	0.0412	0.1281	0.0041	0.0509	0.0984	0.0116	0.0153	0.0043	0.0025	0.0214	0.0159	0.1389	0.03	0.1229	0.0401	0.0027
7	rs12536800	128381058	0.78	0.545501786478432	0.78	1.32595579198345	0.176553441803443	0.072939502508463	0.0064	0.0071	0.0999	0.0105	0.0474	0.0162	0.0139	0.0225	0.0014	0.0413	0.0414	0.1276	0.0045	0.0512	0.0976	0.0117	0.0152	0.0044	0.0025	0.0214	0.0157	0.1385	0.0299	0.1235	0.0405	0.0028
7	rs339054	128382511	0.78	0.545501786478432	0.78	1.32595579198345	0.25379848030037	0.075026717366591	0.0065	0.0072	0.0997	0.0102	0.0482	0.0164	0.0138	0.0225	0.0014	0.0416	0.0415	0.126	0.0051	0.0517	0.0967	0.0117	0.0148	0.0046	0.0026	0.0214	0.0154	0.138	0.0299	0.1244	0.0409	0.0029
7	rs2290228	128388648	0.78	0.545501786478432	0.78	1.32595579198345	0.234204803890392	0.0695384392031729	0.0065	0.0072	0.0998	0.0102	0.0482	0.0164	0.0138	0.0225	0.0014	0.0416	0.0415	0.1259	0.005	0.0518	0.097	0.0117	0.0148	0.0046	0.0025	0.0214	0.0154	0.1379	0.0299	0.1244	0.0409	0.0028
7	rs2290227	128388981	0.78	0.545501786478432	0.78	1.32595579198345	0.231657806458288	0.0700302302099865	0.0065	0.0072	0.0998	0.0102	0.0482	0.0164	0.0138	0.0225	0.0014	0.0416	0.0415	0.1259	0.005	0.0518	0.0969	0.0117	0.0148	0.0046	0.0025	0.0214	0.0154	0.1379	0.0299	0.1244	0.0409	0.0028
7	rs2307040	128394606	0.78	0.545501786478432	0.78	1.32595579198345	0.207515697090389	0.0909249139739374	0.0066	0.0072	0.0997	0.0102	0.0482	0.0163	0.0138	0.0225	0.0017	0.0416	0.0414	0.1259	0.005	0.0518	0.0969	0.0117	0.0148	0.0048	0.0025	0.0214	0.0151	0.1379	0.0298	0.1244	0.0409	0.0029
7	rs73236099	128395775	0.78	0.545501786478432	0.78	1.32595579198345	0.212926979678443	0.0899880188312368	0.0066	0.0072	0.0997	0.0101	0.0482	0.0163	0.0138	0.0225	0.0017	0.0416	0.0414	0.1259	0.0051	0.0517	0.0969	0.0117	0.0147	0.0049	0.0025	0.0214	0.0151	0.1378	0.0299	0.1244	0.0409	0.003
7	rs62479590	128406813	0.78	0.545501786478432	0.78	1.32595579198345	0.252554076422487	0.101563281012399	0.0067	0.0072	0.0997	0.0101	0.0484	0.0161	0.0137	0.0227	0.0018	0.0417	0.0412	0.1258	0.0053	0.0516	0.0968	0.0116	0.0147	0.0052	0.0026	0.0217	0.0151	0.137	0.0301	0.1243	0.0409	0.0033
7	rs4566976	128410741	0.78	0.545501786478432	0.78	1.32595579198345	0.25984517498042	0.107596088542821	0.0067	0.0072	0.0997	0.0101	0.0484	0.0161	0.0137	0.0227	0.0018	0.0417	0.0412	0.1258	0.0053	0.0516	0.0967	0.0116	0.0147	0.0052	0.0026	0.0216	0.0151	0.137	0.0301	0.1242	0.0409	0.0033
7	rs1688932	128421135	0.78	0.545501786478432	0.78	1.32595579198345	0.272356032530145	0.108852299542982	0.0068	0.0072	0.0996	0.0099	0.0489	0.016	0.0135	0.0228	0.0018	0.0419	0.0417	0.1254	0.0053	0.052	0.0964	0.0116	0.0145	0.0053	0.0026	0.0214	0.015	0.1369	0.0299	0.1241	0.041	0.0034
7	rs339087	128423341	0.78	0.545501786478432	0.77	1.42140104222308	0.275929190600305	0.107763259196691	0.0068	0.0072	0.0998	0.0099	0.049	0.016	0.0135	0.0228	0.0018	0.042	0.0417	0.1253	0.0053	0.052	0.0963	0.0116	0.0145	0.0053	0.0026	0.0214	0.015	0.1369	0.0299	0.1241	0.041	0.0034
7	rs116978967	128430846	0.77	0.607778593196603	0.77	1.42140104222308	0.252642851526911	0.110367133129176	0.0073	0.0075	0.0982	0.0093	0.0494	0.0168	0.0136	0.0233	0.0018	0.0432	0.0427	0.1258	0.0053	0.0531	0.0951	0.0118	0.0145	0.0054	0.0029	0.02	0.0144	0.1354	0.0302	0.1228	0.0418	0.0033
7	rs58962274	128433141	0.76	0.674502615793853	0.77	1.42140104222308	0.265923783115125	0.129604341022581	0.0074	0.0077	0.0975	0.009	0.0495	0.0171	0.0136	0.0236	0.0018	0.0441	0.0431	0.1259	0.0053	0.0537	0.0946	0.0119	0.0145	0.0055	0.003	0.0194	0.0141	0.1348	0.0305	0.1222	0.042	0.0033
7	rs1565630	128445266	0.76	0.674502615793853	0.77	1.42140104222308	0.216863536495582	0.149020677207824	0.0074	0.0077	0.0974	0.0089	0.0494	0.017	0.0136	0.024	0.0019	0.045	0.0434	0.1262	0.0051	0.0541	0.0945	0.0121	0.0147	0.0053	0.0031	0.0189	0.014	0.134	0.0303	0.1218	0.0423	0.0032
7	rs1565628	128449387	0.76	0.674502615793853	0.76	1.52086998948804	0.216578099394901	0.144051042137703	0.0074	0.0077	0.0974	0.0089	0.0494	0.017	0.0136	0.024	0.0019	0.0451	0.0434	0.1262	0.0051	0.0541	0.0945	0.0121	0.0147	0.0053	0.0031	0.0189	0.0139	0.134	0.0303	0.1218	0.0423	0.0032
7	rs117033934	128455079	0.76	0.674502615793853	0.76	1.52086998948804	0.222989256800217	0.157501188250261	0.0074	0.0077	0.0974	0.0089	0.0494	0.017	0.0136	0.0239	0.0019	0.045	0.0434	0.1263	0.0051	0.0542	0.0945	0.0121	0.0147	0.0053	0.0031	0.0188	0.0137	0.134	0.0303	0.1218	0.0424	0.0032
7	rs2270590	128455916	0.76	0.674502615793853	0.77	1.42140104222308	0.222947826429516	0.156443977835024	0.0074	0.0077	0.0974	0.0089	0.0494	0.017	0.0136	0.0239	0.002	0.0451	0.0434	0.1263	0.0051	0.0542	0.0945	0.0121	0.0147	0.0053	0.0031	0.0188	0.0137	0.134	0.0303	0.1218	0.0424	0.0032
7	rs62479613	128456370	0.76	0.674502615793853	0.77	1.42140104222308	0.227614733445414	0.15894691087472	0.0073	0.0077	0.0974	0.0089	0.0493	0.017	0.0137	0.0239	0.002	0.045	0.0433	0.1263	0.0051	0.0542	0.0945	0.0121	0.0147	0.0053	0.0031	0.0188	0.0137	0.134	0.0303	0.122	0.0424	0.0032
7	rs117463290	128459811	0.76	0.674502615793853	0.77	1.42140104222308	0.227321473369545	0.151955488423524	0.0074	0.0077	0.0974	0.0089	0.0493	0.017	0.0137	0.0239	0.002	0.045	0.0433	0.1263	0.0051	0.0542	0.0944	0.0121	0.0147	0.0053	0.0031	0.0188	0.0137	0.134	0.0303	0.122	0.0424	0.0032
7	rs3800560	128461094	0.76	0.674502615793853	0.77	1.42140104222308	0.226819231296066	0.152621024875718	0.0074	0.0077	0.0974	0.0089	0.0493	0.017	0.0137	0.0239	0.002	0.045	0.0433	0.1263	0.0051	0.0542	0.0944	0.0122	0.0147	0.0053	0.0031	0.0188	0.0137	0.134	0.0303	0.122	0.0424	0.0032
7	rs754920	128468412	0.76	0.674502615793853	0.77	1.42140104222308	0.23681007162089	0.15300179864157	0.0074	0.0077	0.0974	0.0089	0.0494	0.0169	0.0137	0.0239	0.002	0.0451	0.0434	0.1264	0.0051	0.0543	0.0941	0.0121	0.0148	0.0053	0.0031	0.0186	0.0137	0.1337	0.0304	0.1219	0.0425	0.0032
7	rs3734972	128470838	0.76	0.674502615793853	0.77	1.42140104222308	0.233269112446637	0.155293550685093	0.0074	0.0078	0.0973	0.009	0.0493	0.017	0.0139	0.0238	0.0021	0.0451	0.0434	0.1264	0.0052	0.0543	0.0938	0.0121	0.0149	0.0053	0.0031	0.0186	0.0137	0.1337	0.0304	0.1218	0.0426	0.0033
7	rs7787924	128477865	0.75	0.745768311887514	0.77	1.42140104222308	0.336334368437118	0.201563401748417	0.0075	0.0079	0.0968	0.0091	0.0493	0.0168	0.0141	0.0234	0.0026	0.0448	0.0435	0.1261	0.0061	0.0547	0.0934	0.0123	0.0153	0.0052	0.0032	0.0182	0.0136	0.1333	0.0302	0.1214	0.0431	0.0034
7	rs2643765	128479367	0.75	0.745768311887514	0.77	1.42140104222308	0.357295180945337	0.215015704964201	0.0075	0.0079	0.0967	0.0091	0.0493	0.0167	0.0141	0.0233	0.0026	0.0448	0.0435	0.126	0.0062	0.0547	0.0935	0.0123	0.0153	0.0052	0.0033	0.0182	0.0135	0.1333	0.0301	0.1214	0.0431	0.0034
7	rs2291563	128480123	0.75	0.745768311887514	0.77	1.42140104222308	0.365991986298315	0.22179471331905	0.0075	0.0079	0.0966	0.0092	0.0493	0.0167	0.0141	0.0233	0.0027	0.0448	0.0434	0.126	0.0063	0.0547	0.0935	0.0123	0.0153	0.0052	0.0033	0.0181	0.0135	0.1334	0.0301	0.1214	0.0431	0.0034
7	rs3734973	128484816	0.75	0.745768311887514	0.77	1.42140104222308	0.41227646916752	0.253975961160629	0.0075	0.008	0.0961	0.0092	0.0494	0.0166	0.0141	0.0233	0.0028	0.045	0.0434	0.1258	0.0066	0.0548	0.0938	0.0124	0.0153	0.0052	0.0033	0.0181	0.0133	0.1333	0.0301	0.1213	0.0433	0.0034
7	rs111993847	128488391	0.75	0.745768311887514	0.77	1.42140104222308	0.40849889566069	0.264663487611455	0.0076	0.008	0.096	0.0092	0.0494	0.0167	0.0142	0.0233	0.0028	0.045	0.0433	0.1258	0.0066	0.0547	0.0937	0.0124	0.0153	0.0052	0.0033	0.0181	0.0133	0.1332	0.0301	0.1212	0.0433	0.0036
7	rs55838084	128495712	0.75	0.745768311887514	0.77	1.42140104222308	0.411129912965421	0.29421410445727	0.0078	0.008	0.0958	0.0092	0.0494	0.0167	0.0142	0.0233	0.0029	0.0451	0.0433	0.1257	0.0067	0.0547	0.0936	0.0124	0.0154	0.0052	0.0034	0.018	0.0132	0.1331	0.0301	0.121	0.0433	0.0038
7	rs118045673	128497567	0.75	0.745768311887514	0.77	1.42140104222308	0.425110228213892	0.311503401974444	0.0079	0.008	0.0957	0.0092	0.0494	0.0167	0.0142	0.0233	0.0029	0.0453	0.0433	0.1256	0.0067	0.0547	0.0935	0.0124	0.0154	0.0051	0.0036	0.018	0.0132	0.133	0.0301	0.1209	0.0433	0.0038
7	rs117394163	128499294	0.75	0.745768311887514	0.77	1.42140104222308	0.423538901955716	0.303358468565184	0.0079	0.008	0.0957	0.0092	0.0494	0.0168	0.0142	0.0233	0.0029	0.0453	0.0433	0.1256	0.0067	0.0547	0.0933	0.0124	0.0154	0.0051	0.0036	0.018	0.0132	0.133	0.0301	0.1208	0.0433	0.0038
7	rs1472147	128503543	0.75	0.745768311887514	0.77	1.42140104222308	0.424644348583777	0.294450550902146	0.0079	0.0081	0.0959	0.0092	0.0495	0.017	0.0144	0.0232	0.0029	0.0453	0.0432	0.1253	0.0067	0.0546	0.093	0.0126	0.0155	0.0051	0.0036	0.018	0.0132	0.1331	0.0302	0.1207	0.0433	0.0038
7	rs78520291	128503614	0.75	0.745768311887514	0.78	1.32595579198345	0.42249295824545	0.293032734685178	0.0079	0.0081	0.0958	0.0092	0.0495	0.017	0.0144	0.0232	0.0029	0.0453	0.0432	0.1253	0.0067	0.0546	0.093	0.0126	0.0155	0.0051	0.0036	0.018	0.0132	0.1331	0.0302	0.1207	0.0433	0.0038
7	rs117627878	128505233	0.75	0.745768311887514	0.79	1.23450020912344	0.397439728393699	0.287030238199021	0.0078	0.0081	0.0957	0.0092	0.0495	0.017	0.0144	0.0232	0.0029	0.0453	0.0432	0.1254	0.0067	0.0545	0.0932	0.0126	0.0155	0.0051	0.0035	0.018	0.0133	0.1333	0.0302	0.1204	0.0433	0.0038
7	rs113752302	128506470	0.75	0.745768311887514	0.8	1.14699780192835	0.378358210247469	0.276994721239322	0.0078	0.0081	0.0956	0.0092	0.0496	0.017	0.0145	0.0232	0.0028	0.0453	0.0432	0.1254	0.0066	0.0545	0.0933	0.0126	0.0156	0.005	0.0035	0.018	0.0134	0.1335	0.0302	0.1202	0.0433	0.0038
7	rs2029623	128507297	0.75	0.745768311887514	0.8	1.14699780192835	0.369620123388002	0.285623388143333	0.0078	0.0081	0.0956	0.0092	0.0496	0.017	0.0145	0.0232	0.0028	0.0453	0.0432	0.1255	0.0066	0.0544	0.0933	0.0127	0.0156	0.005	0.0035	0.0179	0.0135	0.1336	0.0302	0.1201	0.0433	0.0038
7	rs3736615	128509030	0.75	0.745768311887514	0.81	1.06340942734078	0.330005154847749	0.274445166579399	0.0077	0.0082	0.0955	0.0095	0.0496	0.017	0.0146	0.023	0.0027	0.0453	0.0432	0.1256	0.0065	0.0544	0.0935	0.0127	0.0156	0.0052	0.0035	0.0179	0.0135	0.1336	0.0302	0.1199	0.0433	0.0037
7	rs77293377	128513338	0.75	0.745768311887514	0.81	1.06340942734078	0.32131020591001	0.291499107875393	0.0077	0.0082	0.0956	0.0095	0.0497	0.017	0.0147	0.023	0.0027	0.0454	0.0433	0.126	0.0064	0.0544	0.0936	0.0127	0.0156	0.005	0.0035	0.0178	0.0134	0.1335	0.0303	0.1192	0.0434	0.0037
7	rs28672068	128516471	0.75	0.745768311887514	0.81	1.06340942734078	0.291382732654946	0.264091538497001	0.0077	0.0082	0.0954	0.0095	0.0498	0.0169	0.0147	0.0229	0.0026	0.0454	0.0433	0.1261	0.0064	0.0544	0.0938	0.0128	0.0156	0.005	0.0035	0.0179	0.0133	0.1334	0.0304	0.1188	0.0435	0.0037
7	rs7780972	128519162	0.75	0.745768311887514	0.81	1.06340942734078	0.275370683094555	0.270058579638946	0.0077	0.0083	0.0951	0.0095	0.0499	0.0164	0.015	0.0228	0.0027	0.0454	0.0434	0.1261	0.0064	0.0543	0.0939	0.0128	0.0156	0.005	0.0035	0.018	0.0133	0.1334	0.0306	0.1186	0.0436	0.0038
7	rs117426901	128519849	0.75	0.745768311887514	0.81	1.06340942734078	0.27133974443567	0.264663487611455	0.0077	0.0083	0.095	0.0095	0.0499	0.0164	0.015	0.0228	0.0027	0.0454	0.0434	0.1261	0.0064	0.0543	0.094	0.0128	0.0156	0.005	0.0035	0.018	0.0133	0.1334	0.0306	0.1185	0.0436	0.0037
7	rs4731523	128530276	0.74	0.82166312078733	0.81	1.06340942734078	0.324651763712231	0.295515270054933	0.0075	0.0083	0.0937	0.0097	0.0505	0.0159	0.0155	0.0223	0.0027	0.0453	0.0437	0.1265	0.0068	0.0545	0.0951	0.013	0.0151	0.0051	0.0035	0.0187	0.0133	0.1328	0.0315	0.1167	0.0444	0.0034
7	rs7782976	128532980	0.74	0.82166312078733	0.81	1.06340942734078	0.322320887104834	0.314152251697365	0.0075	0.0084	0.0934	0.0099	0.0511	0.0158	0.0156	0.0221	0.0027	0.0451	0.0434	0.1265	0.0068	0.0547	0.0952	0.013	0.0151	0.005	0.0035	0.0187	0.0132	0.133	0.0314	0.1162	0.0448	0.0034
7	rs76528674	128535233	0.74	0.82166312078733	0.81	1.06340942734078	0.323181273669355	0.288086756597189	0.0074	0.0083	0.0931	0.0099	0.0512	0.0158	0.0155	0.0221	0.0026	0.0451	0.0433	0.1265	0.0068	0.0548	0.0954	0.013	0.0151	0.0049	0.0035	0.0188	0.0131	0.1329	0.0314	0.1164	0.0447	0.0034
7	rs56144153	128544133	0.74	0.82166312078733	0.81	1.06340942734078	0.370108878176067	0.302523690703936	0.0071	0.0083	0.0931	0.0098	0.0517	0.0161	0.0155	0.0223	0.0025	0.0457	0.0432	0.1268	0.0068	0.0553	0.0959	0.0129	0.015	0.0049	0.0032	0.019	0.0125	0.1329	0.0312	0.1155	0.0446	0.0034
7	rs10232166	128545440	0.74	0.82166312078733	0.81	1.06340942734078	0.356975138001765	0.303000622169218	0.0071	0.0083	0.093	0.01	0.0517	0.0161	0.0156	0.0223	0.0025	0.0457	0.0431	0.1267	0.0068	0.0553	0.096	0.0129	0.0149	0.0049	0.0032	0.0191	0.0124	0.1329	0.0313	0.1154	0.0446	0.0034
7	rs76600480	128549878	0.73	0.902267913485346	0.81	1.06340942734078	0.364750725791512	0.297885461275152	0.0071	0.0081	0.0918	0.0099	0.0513	0.0166	0.0163	0.0224	0.0025	0.0457	0.0428	0.1262	0.0067	0.0557	0.0959	0.0129	0.015	0.0049	0.0033	0.0192	0.0122	0.1325	0.0313	0.1167	0.0448	0.0034
7	rs1609544	128550030	0.73	0.902267913485346	0.81	1.06340942734078	0.372830184454429	0.297410966297307	0.0071	0.0081	0.0917	0.0099	0.0513	0.0167	0.0163	0.0224	0.0025	0.0457	0.0427	0.1262	0.0067	0.0557	0.0959	0.0129	0.015	0.0049	0.0033	0.0193	0.0121	0.1325	0.0313	0.1168	0.0448	0.0034
7	rs11978560	128551363	0.73	0.902267913485346	0.81	1.06340942734078	0.389036617314549	0.299429142349	0.007	0.0081	0.0913	0.0097	0.0515	0.0165	0.0163	0.0224	0.0025	0.0458	0.0426	0.1261	0.0067	0.056	0.0963	0.0128	0.0148	0.0049	0.0033	0.0194	0.012	0.1329	0.0315	0.1167	0.045	0.0034
7	rs117461574	128554035	0.73	0.902267913485346	0.81	1.06340942734078	0.451662864462887	0.382051712386311	0.0068	0.0084	0.0897	0.0096	0.0519	0.0162	0.0161	0.0225	0.0025	0.046	0.042	0.126	0.0066	0.0574	0.0966	0.0126	0.0147	0.0048	0.0032	0.0198	0.0117	0.132	0.0319	0.1178	0.0451	0.0035
7	rs10247518	128554093	0.73	0.902267913485346	0.81	1.06340942734078	0.445382375037366	0.38677881933423	0.0068	0.0084	0.0896	0.0096	0.0519	0.0162	0.0161	0.0225	0.0026	0.046	0.042	0.1257	0.0065	0.0574	0.0969	0.0126	0.0147	0.0048	0.0032	0.0198	0.0116	0.1317	0.0319	0.1178	0.0451	0.0038
7	rs79642925	128556345	0.72	0.987657439684474	0.8	1.14699780192835	0.497141424952995	0.405198647529321	0.0065	0.0089	0.0886	0.0095	0.052	0.0159	0.0159	0.0226	0.0026	0.0463	0.0418	0.1255	0.0065	0.058	0.0969	0.0125	0.0147	0.0046	0.0032	0.0202	0.0114	0.1314	0.0325	0.1183	0.0453	0.0037
7	rs10280295	128558689	0.71	1.0779007643746	0.79	1.23450020912344	0.533083212296874	0.438616383828987	0.0064	0.0092	0.0878	0.0096	0.0518	0.0154	0.0157	0.0227	0.0028	0.0463	0.0418	0.1255	0.0065	0.0587	0.098	0.0124	0.0143	0.0045	0.0033	0.0206	0.0112	0.1308	0.0331	0.1177	0.0456	0.0037
7	rs6970780	128559928	0.71	1.0779007643746	0.79	1.23450020912344	0.566660557013363	0.461819916532034	0.0063	0.0093	0.0874	0.0096	0.0519	0.0153	0.0157	0.0229	0.0028	0.0467	0.042	0.1253	0.0065	0.0586	0.0987	0.0124	0.0143	0.0044	0.0033	0.0209	0.0112	0.1305	0.0329	0.1177	0.0453	0.0036
7	rs960633	128560761	0.7	1.17306168852618	0.79	1.23450020912344	0.586560264394945	0.479358734994368	0.0063	0.0093	0.0871	0.0095	0.052	0.0151	0.0156	0.0229	0.0029	0.0474	0.0423	0.1245	0.0067	0.0585	0.0994	0.0119	0.0141	0.0043	0.0035	0.0208	0.0112	0.1304	0.0331	0.1171	0.0459	0.0036
7	rs56167726	128560902	0.7	1.17306168852618	0.79	1.23450020912344	0.599820630202592	0.441797975992036	0.0063	0.0093	0.087	0.0095	0.0521	0.015	0.0156	0.0229	0.0029	0.0474	0.0421	0.1245	0.0067	0.0585	0.0998	0.0119	0.0141	0.0043	0.0035	0.0209	0.0112	0.1301	0.0332	0.117	0.0459	0.0035
7	rs73238193	128562446	0.68	1.37836760343813	0.79	1.23450020912344	0.815264914579856	0.441665287460295	0.0061	0.0094	0.0872	0.0092	0.052	0.0148	0.0158	0.0236	0.0035	0.0465	0.0422	0.1212	0.0074	0.0588	0.1031	0.0132	0.0141	0.0043	0.0039	0.0215	0.0111	0.1251	0.035	0.1155	0.0472	0.0037
7	rs4731530	128562578	0.68	1.37836760343813	0.79	1.23450020912344	0.667795721188048	0.454451375686498	0.0061	0.0095	0.0871	0.0095	0.0518	0.0152	0.0158	0.0241	0.0035	0.0462	0.0423	0.1212	0.0072	0.0583	0.1038	0.0133	0.0142	0.0046	0.0039	0.0212	0.0108	0.1244	0.0352	0.115	0.0474	0.0037
7	rs4731531	128562647	0.68	1.37836760343813	0.79	1.23450020912344	0.614259353019005	0.466255918222562	0.006	0.0095	0.0871	0.0095	0.0518	0.0154	0.0158	0.0241	0.0036	0.0455	0.0425	0.1215	0.0072	0.0582	0.104	0.0133	0.0143	0.0046	0.0039	0.0212	0.0108	0.1244	0.0352	0.1149	0.0475	0.0037
7	rs2402941	128563014	0.68	1.37836760343813	0.79	1.23450020912344	0.501931678891825	0.414561407635708	0.0059	0.0096	0.0868	0.0093	0.0526	0.0151	0.0163	0.024	0.0036	0.045	0.0428	0.122	0.0067	0.0578	0.1049	0.0136	0.0139	0.0047	0.0036	0.0215	0.0104	0.1253	0.0354	0.114	0.0472	0.0037
7	rs117693239	128566482	0.67	1.4886173743957	0.79	1.23450020912344	0.443893395855542	0.388059189181249	0.0058	0.0097	0.0862	0.0091	0.053	0.015	0.0168	0.0243	0.0036	0.0445	0.0433	0.122	0.0062	0.0571	0.1056	0.0141	0.0139	0.0047	0.0042	0.0218	0.0103	0.125	0.0356	0.1128	0.047	0.0036
7	rs729302	128568960	0.67	1.4886173743957	0.79	1.23450020912344	0.475367156615022	0.368978652385791	0.0058	0.0097	0.0861	0.0091	0.0531	0.015	0.0168	0.0243	0.0036	0.0445	0.0433	0.122	0.0062	0.0571	0.1056	0.0141	0.0139	0.0047	0.0042	0.0218	0.0103	0.125	0.0357	0.1127	0.047	0.0036
7	rs73461567	128573445	0.67	1.4886173743957	0.79	1.23450020912344	0.514642843218637	0.411564189709942	0.0057	0.0096	0.0861	0.0092	0.0531	0.015	0.0171	0.0243	0.0036	0.0444	0.0433	0.1219	0.0062	0.0571	0.1056	0.0142	0.0139	0.0047	0.0043	0.0218	0.0104	0.1252	0.0357	0.1127	0.047	0.0036
7	rs4728142	128573967	0.67	1.4886173743957	0.79	1.23450020912344	0.53113442488647	0.415996947968664	0.0057	0.0096	0.0861	0.0092	0.0531	0.015	0.0171	0.0243	0.0036	0.0444	0.0433	0.1219	0.0062	0.0571	0.1056	0.0142	0.0139	0.0047	0.0043	0.0218	0.0104	0.1252	0.0357	0.1127	0.047	0.0036
7	rs76575414	128574466	0.67	1.4886173743957	0.78	1.32595579198345	0.528023409634496	0.431216622713537	0.0058	0.0096	0.0863	0.0092	0.053	0.015	0.0172	0.0243	0.0036	0.0444	0.0433	0.1217	0.0061	0.057	0.1056	0.0142	0.014	0.0047	0.0043	0.0218	0.0104	0.1251	0.0355	0.113	0.047	0.0036
7	rs2004640	128578301	0.68	1.37836760343813	0.78	1.32595579198345	0.637307236271079	0.422407931480707	0.0059	0.0095	0.0874	0.0094	0.0521	0.0146	0.0187	0.0242	0.0036	0.044	0.0433	0.1212	0.006	0.0565	0.1056	0.0144	0.014	0.0047	0.0045	0.0217	0.0103	0.1247	0.0342	0.1148	0.0467	0.0036
7	rs3807307	128579202	0.68	1.37836760343813	0.78	1.32595579198345	0.555405097268075	0.36771626390783	0.0059	0.0095	0.0879	0.0091	0.052	0.0146	0.0188	0.0241	0.0036	0.0438	0.0434	0.1218	0.0058	0.0564	0.1059	0.0143	0.0142	0.0047	0.0041	0.0217	0.0105	0.1248	0.034	0.1149	0.0464	0.0035
7	rs6975315	128582485	0.68	1.37836760343813	0.78	1.32595579198345	0.278075781940445	0.227987104214197	0.0056	0.0091	0.0885	0.0093	0.0518	0.015	0.019	0.0242	0.0027	0.0437	0.0436	0.1223	0.0044	0.0564	0.1059	0.0144	0.0147	0.0042	0.0035	0.0219	0.0105	0.126	0.0339	0.115	0.0467	0.0031
7	rs1874328	128585104	0.68	1.37836760343813	0.78	1.32595579198345	0.220593400428625	0.207142208090513	0.0054	0.0088	0.0888	0.0095	0.0517	0.0153	0.0191	0.0244	0.0021	0.0436	0.0438	0.1227	0.0034	0.0564	0.106	0.0145	0.015	0.0039	0.0031	0.0221	0.0106	0.1268	0.0338	0.115	0.047	0.0028
7	rs79582073	128585753	0.68	1.37836760343813	0.78	1.32595579198345	0.219113591771599	0.200516520419865	0.0054	0.0088	0.0889	0.0095	0.0517	0.0154	0.0191	0.0244	0.0021	0.0436	0.0438	0.1227	0.0034	0.0564	0.106	0.0145	0.015	0.0039	0.003	0.0221	0.0106	0.1268	0.0338	0.115	0.047	0.0028
7	rs77416878	128591409	0.68	1.37836760343813	0.78	1.32595579198345	0.216007857730879	0.236329154656731	0.0053	0.0087	0.0889	0.0095	0.0516	0.0155	0.0191	0.0244	0.0018	0.0437	0.0439	0.1229	0.0029	0.0564	0.1062	0.0145	0.0152	0.0038	0.0028	0.0222	0.0106	0.1271	0.0338	0.1148	0.0472	0.0027
7	rs10488631	128594183	0.69	1.27319915016337	0.78	1.32595579198345	0.215397820497548	0.246107885669138	0.0053	0.0086	0.0891	0.0096	0.0516	0.0156	0.0192	0.0244	0.0016	0.0437	0.0439	0.123	0.0026	0.0563	0.1064	0.0146	0.0153	0.0038	0.0026	0.0222	0.0106	0.1274	0.0338	0.1148	0.0472	0.0026
7	rs78939067	128600127	0.69	1.27319915016337	0.78	1.32595579198345	0.215723053188883	0.233024680425355	0.0052	0.0085	0.0893	0.0096	0.0515	0.0157	0.0192	0.0244	0.0015	0.0437	0.044	0.123	0.0024	0.0563	0.1065	0.0146	0.0154	0.0037	0.0025	0.0222	0.0106	0.1276	0.0338	0.1147	0.0472	0.0025
7	rs74542576	128601772	0.69	1.27319915016337	0.78	1.32595579198345	0.218580586176303	0.236549984969912	0.0052	0.0085	0.0893	0.0096	0.0515	0.0158	0.0192	0.0244	0.0014	0.0437	0.044	0.123	0.0023	0.0563	0.1066	0.0146	0.0154	0.0037	0.0025	0.0222	0.0106	0.1276	0.0338	0.1147	0.0472	0.0025
7	rs4731535	128605967	0.69	1.27319915016337	0.78	1.32595579198345	0.225399570326386	0.250256959150218	0.0052	0.0085	0.0894	0.0096	0.0515	0.0158	0.0192	0.0244	0.0014	0.0437	0.044	0.1231	0.0022	0.0563	0.1066	0.0146	0.0154	0.0037	0.0024	0.0222	0.0106	0.1277	0.0338	0.1147	0.0472	0.0025
7	rs77327237	128609212	0.69	1.27319915016337	0.78	1.32595579198345	0.22640116858699	0.258166256845723	0.0052	0.0085	0.0894	0.0096	0.0515	0.0158	0.0192	0.0244	0.0013	0.0437	0.044	0.1231	0.0022	0.0563	0.1066	0.0146	0.0154	0.0036	0.0024	0.0222	0.0106	0.1277	0.0338	0.1147	0.0472	0.0024
7	rs118038021	128609874	0.69	1.27319915016337	0.78	1.32595579198345	0.22623406374796	0.259871150888827	0.0052	0.0085	0.0894	0.0096	0.0515	0.0158	0.0192	0.0244	0.0013	0.0437	0.044	0.1231	0.0022	0.0563	0.1066	0.0146	0.0154	0.0036	0.0024	0.0222	0.0106	0.1277	0.0338	0.1147	0.0472	0.0024
7	rs2272347	128619415	0.69	1.27319915016337	0.78	1.32595579198345	0.223528242689226	0.273519860103725	0.0051	0.0084	0.0895	0.0097	0.0515	0.0159	0.0192	0.0244	0.0013	0.0437	0.044	0.1231	0.0021	0.0563	0.1067	0.0147	0.0155	0.0036	0.0023	0.0222	0.0106	0.1278	0.0338	0.1148	0.0472	0.0024
7	rs6946318	128619661	0.69	1.27319915016337	0.78	1.32595579198345	0.21948302143835	0.268792868923807	0.0051	0.0084	0.0894	0.0097	0.0515	0.0159	0.0192	0.0245	0.0013	0.0437	0.0438	0.1228	0.0021	0.0564	0.1066	0.0147	0.0155	0.0036	0.0023	0.0222	0.0106	0.128	0.0338	0.1149	0.0472	0.0024
7	rs1154329	128630227	0.69	1.27319915016337	0.78	1.32595579198345	0.229168316906783	0.29421410445727	0.0051	0.0084	0.0895	0.0097	0.0515	0.0159	0.0193	0.0245	0.0012	0.0437	0.0438	0.1229	0.0021	0.0564	0.1066	0.0147	0.0155	0.0036	0.0023	0.0222	0.0106	0.128	0.0338	0.1149	0.0472	0.0024
7	rs2305323	128633722	0.69	1.27319915016337	0.78	1.32595579198345	0.240855951770159	0.293623239777972	0.0051	0.0084	0.0895	0.0097	0.0515	0.016	0.0193	0.0245	0.0012	0.0437	0.0438	0.1229	0.0021	0.0564	0.1066	0.0147	0.0155	0.0036	0.0023	0.0222	0.0106	0.128	0.0338	0.1149	0.0472	0.0024
7	rs11768572	128645292	0.69	1.27319915016337	0.78	1.32595579198345	0.237453153521935	0.283517072647608	0.0051	0.0084	0.0895	0.0098	0.0516	0.016	0.0193	0.0244	0.0012	0.0436	0.0438	0.1229	0.002	0.0564	0.1068	0.0147	0.0155	0.0032	0.0021	0.0225	0.0108	0.1281	0.0338	0.1148	0.0472	0.0023
7	rs17424179	128657995	0.69	1.27319915016337	0.78	1.32595579198345	0.246338459556362	0.285974903063101	0.0051	0.0084	0.0895	0.0098	0.0516	0.016	0.0193	0.0244	0.0012	0.0436	0.0438	0.1231	0.002	0.0565	0.1067	0.0147	0.0155	0.0032	0.0021	0.0225	0.0106	0.1281	0.0339	0.1148	0.0472	0.0023
7	rs12155080	128658739	0.69	1.27319915016337	0.78	1.32595579198345	0.246776486311951	0.287734452506649	0.0051	0.0084	0.0895	0.0098	0.0516	0.016	0.0193	0.0244	0.0012	0.0436	0.0438	0.1231	0.002	0.0565	0.1067	0.0147	0.0155	0.0032	0.0021	0.0225	0.0106	0.1281	0.0339	0.1148	0.0472	0.0023
7	rs79775691	128670943	0.69	1.27319915016337	0.78	1.32595579198345	0.216659631338197	0.254880141437348	0.005	0.0083	0.0893	0.01	0.0515	0.016	0.0193	0.0244	0.0011	0.0436	0.0438	0.1232	0.0019	0.0564	0.1066	0.0147	0.0155	0.0032	0.0021	0.0225	0.0106	0.1281	0.0339	0.1149	0.0471	0.0023
7	rs2242029	128695279	0.69	1.27319915016337	0.78	1.32595579198345	0.194542102637759	0.245213689870004	0.005	0.0083	0.0887	0.0103	0.0514	0.0159	0.0193	0.0245	0.001	0.0436	0.0438	0.1233	0.0019	0.0564	0.1064	0.0145	0.0157	0.0032	0.0021	0.0225	0.0107	0.1284	0.0338	0.1153	0.0471	0.0022
7	rs17167079	128709171	0.69	1.27319915016337	0.78	1.32595579198345	0.185795842068776	0.202297304811855	0.005	0.0083	0.0882	0.0105	0.0515	0.016	0.0194	0.0244	9e-04	0.0437	0.0439	0.1233	0.0019	0.0563	0.1063	0.0146	0.0157	0.0032	0.0021	0.0226	0.0107	0.1285	0.0339	0.1152	0.0471	0.0022
7	rs13222967	128711228	0.69	1.27319915016337	0.78	1.32595579198345	0.19581036740933	0.210109919967117	0.005	0.0084	0.0867	0.0109	0.0516	0.0162	0.0195	0.0242	7e-04	0.0437	0.044	0.1231	0.002	0.056	0.1061	0.0146	0.0162	0.0032	0.002	0.0228	0.0108	0.1292	0.0343	0.1153	0.047	0.0021
7	rs78516009	128712446	0.69	1.27319915016337	0.79	1.23450020912344	0.13630530185783	0.190354815795888	0.0048	0.0086	0.0855	0.0115	0.0516	0.0165	0.0199	0.024	7e-04	0.0435	0.0438	0.1226	0.0021	0.0553	0.1058	0.0153	0.0163	0.0033	0.002	0.0227	0.0111	0.131	0.0339	0.1144	0.047	0.0022
7	rs55708261	128712874	0.69	1.27319915016337	0.8	1.14699780192835	0.1201951425807	0.181384203457618	0.0048	0.0087	0.085	0.0118	0.0515	0.0166	0.02	0.024	7e-04	0.0434	0.0438	0.1224	0.0022	0.0552	0.1057	0.0157	0.0163	0.0033	0.002	0.0227	0.0112	0.1314	0.0338	0.1139	0.0471	0.0022
7	rs77055257	128714029	0.69	1.27319915016337	0.8	1.14699780192835	0.1201951425807	0.188303075145859	0.0048	0.0087	0.0849	0.0118	0.0515	0.0167	0.02	0.024	7e-04	0.0433	0.0438	0.1224	0.0023	0.0552	0.1057	0.0157	0.0163	0.0034	0.0021	0.0227	0.0113	0.1314	0.0338	0.1137	0.0471	0.0023
7	rs12537284	128717906	0.69	1.27319915016337	0.8	1.14699780192835	0.117472579980159	0.232585218397759	0.0048	0.0087	0.0847	0.0118	0.0516	0.0167	0.02	0.024	7e-04	0.0433	0.0437	0.1222	0.0023	0.0552	0.1056	0.0157	0.0163	0.0034	0.0021	0.0227	0.0113	0.1315	0.0338	0.1137	0.0471	0.0023
7	rs56001581	128722790	0.69	1.27319915016337	0.8	1.14699780192835	0.112612520011513	0.227768889453881	0.0048	0.0088	0.0844	0.0119	0.0517	0.0167	0.0201	0.024	8e-04	0.0432	0.0437	0.122	0.0024	0.0549	0.1056	0.0157	0.0163	0.0035	0.0021	0.0227	0.0113	0.1317	0.0338	0.1137	0.0471	0.0024
7	rs13244090	128725297	0.69	1.27319915016337	0.8	1.14699780192835	0.113752922646594	0.222985403147802	0.0048	0.0088	0.0843	0.012	0.0518	0.0168	0.0202	0.024	8e-04	0.0431	0.0437	0.1221	0.0025	0.0546	0.1055	0.0159	0.0163	0.0035	0.0022	0.0227	0.0113	0.1319	0.0338	0.1134	0.0471	0.0024
7	rs4728148	128731560	0.69	1.27319915016337	0.8	1.14699780192835	0.113864560312653	0.164776365116325	0.0047	0.009	0.0827	0.0122	0.0523	0.0177	0.0208	0.0239	9e-04	0.0425	0.0436	0.1223	0.0026	0.0541	0.1049	0.0169	0.0167	0.0036	0.0017	0.0227	0.0115	0.1318	0.0339	0.1126	0.0471	0.0025
7	rs4731545	128732262	0.69	1.27319915016337	0.8	1.14699780192835	0.104509254560854	0.1696904163356	0.0047	0.009	0.0826	0.0123	0.0523	0.0179	0.0209	0.024	9e-04	0.0425	0.0436	0.1222	0.0027	0.0541	0.1047	0.017	0.0167	0.0037	0.0017	0.0226	0.0118	0.1317	0.034	0.1124	0.0471	0.0025
7	rs73228783	128735988	0.69	1.27319915016337	0.8	1.14699780192835	0.0929909005598602	0.117455045604704	0.0047	0.0091	0.0821	0.0124	0.0521	0.0179	0.0207	0.0243	9e-04	0.0424	0.0435	0.1223	0.0028	0.0539	0.1043	0.0171	0.0167	0.0038	0.0018	0.0229	0.012	0.1318	0.0342	0.1122	0.0469	0.0025
7	rs4728152	128738544	0.69	1.27319915016337	0.8	1.14699780192835	0.090817025012544	0.11814704359979	0.0047	0.0091	0.0818	0.0125	0.052	0.0179	0.0207	0.0245	0.001	0.0423	0.0434	0.1224	0.0029	0.0539	0.1041	0.0171	0.0167	0.0039	0.0018	0.0232	0.0122	0.1317	0.0344	0.1121	0.0468	0.0026
7	rs10234893	128741379	0.69	1.27319915016337	0.8	1.14699780192835	0.0896099810643453	0.12462027839919	0.0047	0.0091	0.0812	0.0127	0.0521	0.0179	0.0208	0.0246	0.001	0.0422	0.0434	0.1224	0.003	0.0539	0.1035	0.0172	0.0167	0.004	0.0018	0.0232	0.0123	0.1321	0.034	0.112	0.0469	0.0026
7	rs6970371	128748534	0.69	1.27319915016337	0.8	1.14699780192835	0.0864254188507299	0.125593537459367	0.0049	0.0092	0.0808	0.0131	0.0521	0.018	0.0211	0.0248	0.0011	0.0419	0.0433	0.1225	0.0032	0.0538	0.1021	0.0173	0.0167	0.0043	0.0019	0.0232	0.0123	0.1326	0.0336	0.1119	0.0471	0.0027
7	rs17425565	128755306	0.69	1.27319915016337	0.8	1.14699780192835	0.0904054826625142	0.125150796408133	0.0049	0.0092	0.0807	0.0131	0.0521	0.0179	0.0211	0.0248	0.0011	0.0419	0.0432	0.1224	0.0033	0.0538	0.1021	0.0173	0.0166	0.0043	0.0019	0.0232	0.0123	0.1326	0.0336	0.1119	0.0471	0.0027
7	rs11976770	128755618	0.69	1.27319915016337	0.8	1.14699780192835	0.0906474231463165	0.121805125156117	0.0049	0.0092	0.0807	0.0131	0.0521	0.0179	0.0211	0.0248	0.0011	0.0419	0.0433	0.1225	0.0034	0.0538	0.1021	0.0173	0.0166	0.0043	0.0019	0.0232	0.0123	0.1327	0.0336	0.1119	0.0471	0.0027
7	rs117438292	128760026	0.69	1.27319915016337	0.8	1.14699780192835	0.0758727859972255	0.0704529105358112	0.0049	0.0093	0.0803	0.0132	0.0522	0.0179	0.021	0.0248	0.0012	0.0419	0.0432	0.1223	0.0034	0.0538	0.1019	0.0173	0.0165	0.0043	0.0019	0.0233	0.0123	0.1329	0.0335	0.112	0.0471	0.0028
7	rs77506340	128764737	0.69	1.27319915016337	0.8	1.14699780192835	0.0753337530982082	0.0543912930221992	0.0049	0.0094	0.0795	0.0133	0.0524	0.0178	0.0209	0.0249	0.0012	0.0419	0.043	0.1223	0.0035	0.0539	0.1018	0.0174	0.0165	0.0043	0.002	0.0234	0.0123	0.1334	0.0334	0.1122	0.0467	0.0028
7	rs10464694	128766165	0.69	1.27319915016337	0.8	1.14699780192835	0.0740501916163195	0.0455637695856857	0.0049	0.0095	0.0794	0.0133	0.0525	0.0178	0.0209	0.025	0.0012	0.0419	0.0429	0.1223	0.0035	0.0538	0.1017	0.0174	0.0165	0.0043	0.002	0.0234	0.0123	0.1334	0.0334	0.1124	0.0467	0.0029
7	rs7809681	128767490	0.69	1.27319915016337	0.8	1.14699780192835	0.0771547598999844	0.0463271606423536	0.0049	0.0095	0.0793	0.0134	0.0525	0.0178	0.021	0.025	0.0012	0.0419	0.0429	0.1222	0.0035	0.0537	0.1015	0.0175	0.0164	0.0043	0.002	0.0234	0.0124	0.1337	0.0334	0.1123	0.0467	0.0029
7	rs73462930	128777372	0.69	1.27319915016337	0.8	1.14699780192835	0.216659631338197	0.0187076815394137	0.0049	0.0101	0.0744	0.0139	0.0544	0.0179	0.0217	0.0247	0.0016	0.042	0.0427	0.1213	0.0053	0.0514	0.1017	0.0187	0.0169	0.0052	0.0021	0.0237	0.013	0.1337	0.0327	0.1114	0.0461	0.0033
7	rs12667978	128777461	0.69	1.27319915016337	0.8	1.14699780192835	0.243675751736056	0.0253348796135984	0.005	0.0101	0.0745	0.0139	0.0545	0.0179	0.0219	0.0248	0.0016	0.042	0.0431	0.1209	0.0054	0.0515	0.1008	0.0188	0.0171	0.0053	0.0021	0.0239	0.013	0.1337	0.0328	0.111	0.0462	0.0033
7	rs1835488	128777520	0.69	1.27319915016337	0.8	1.14699780192835	0.229631326222951	0.0109004539062345	0.005	0.0101	0.0744	0.014	0.0546	0.0179	0.0219	0.0248	0.0016	0.042	0.0431	0.1208	0.0054	0.0516	0.1008	0.0188	0.0171	0.0053	0.0021	0.0238	0.013	0.1336	0.0326	0.1112	0.0461	0.0034
7	rs78143066	128778000	0.69	1.27319915016337	0.81	1.06340942734078	0.190348493192319	0.0167520334009652	0.0051	0.0102	0.0734	0.0144	0.0547	0.0184	0.0221	0.0251	0.0018	0.0418	0.0435	0.1199	0.0057	0.0518	0.1012	0.0192	0.0172	0.0054	0.0022	0.0234	0.0133	0.1329	0.0326	0.1104	0.0459	0.0034
7	rs117592638	128778720	0.7	1.17306168852618	0.81	1.06340942734078	0.133673429652285	0.00901599507375519	0.0051	0.0103	0.0731	0.0146	0.0543	0.0188	0.0222	0.0254	0.0019	0.0416	0.0436	0.12	0.0056	0.0519	0.101	0.0194	0.0176	0.0053	0.0022	0.0234	0.0138	0.1325	0.0323	0.1099	0.0457	0.0034
7	rs80049771	128778814	0.7	1.17306168852618	0.81	1.06340942734078	0.146295845561089	0.00828292312282887	0.0051	0.0103	0.0731	0.0146	0.0543	0.0187	0.0222	0.0254	0.0019	0.0416	0.0435	0.1199	0.0057	0.0518	0.1009	0.0195	0.0176	0.0053	0.0023	0.0235	0.0139	0.1324	0.0322	0.1099	0.0456	0.0036
7	rs111967665	128780569	0.7	1.17306168852618	0.81	1.06340942734078	0.0998368012203978	0.0225514194646448	0.0049	0.0103	0.0727	0.0151	0.0535	0.0194	0.0225	0.0258	0.0021	0.0412	0.0434	0.1203	0.0056	0.0517	0.1005	0.0202	0.0183	0.0053	0.0024	0.0236	0.015	0.1318	0.0317	0.1088	0.0455	0.0036
7	rs13243618	128785008	0.7	1.17306168852618	0.81	1.06340942734078	0.0296472240564664	0.0186305093950997	0.0046	0.0103	0.0725	0.0164	0.0516	0.0207	0.0227	0.0264	0.0025	0.0399	0.0441	0.1211	0.0052	0.0504	0.1007	0.022	0.0198	0.0053	0.0025	0.0237	0.0171	0.1295	0.0315	0.1066	0.0444	0.0036
7	rs73723924	128785839	0.7	1.17306168852618	0.81	1.06340942734078	0.0381949346171515	0.0280365926626037	0.0045	0.0101	0.0723	0.0167	0.0516	0.0208	0.0227	0.0264	0.0025	0.0397	0.0439	0.1214	0.0051	0.05	0.1009	0.022	0.0198	0.0053	0.0025	0.0239	0.0173	0.1293	0.0313	0.1069	0.0441	0.0038
7	rs60107606	128786618	0.7	1.17306168852618	0.81	1.06340942734078	0.0339583647827773	0.0141866110233207	0.0045	0.0098	0.0738	0.0169	0.0515	0.0209	0.0225	0.0264	0.0025	0.0395	0.0438	0.1215	0.0051	0.0496	0.1012	0.022	0.0197	0.0053	0.0024	0.0239	0.0175	0.1293	0.0311	0.1069	0.0438	0.0038
7	rs11767848	128787139	0.7	1.17306168852618	0.81	1.06340942734078	0.0408076682089265	0.0260547753255892	0.0044	0.0098	0.0742	0.0171	0.0516	0.0215	0.0227	0.0265	0.0023	0.0394	0.0435	0.1215	0.005	0.0493	0.1012	0.0224	0.0198	0.0052	0.0024	0.0237	0.0178	0.1292	0.0308	0.1071	0.0435	0.0035
7	rs10215953	128789588	0.7	1.17306168852618	0.81	1.06340942734078	0.0263215537732106	0.0439962412285904	0.0041	0.0097	0.0762	0.0178	0.0517	0.022	0.0222	0.0263	0.0023	0.039	0.0432	0.121	0.0049	0.0484	0.1023	0.0221	0.0199	0.0051	0.0023	0.0237	0.018	0.1293	0.0304	0.1067	0.0436	0.0033
7	rs35625644	128790491	0.7	1.17306168852618	0.81	1.06340942734078	0.0244566557234888	0.0463861150393925	0.0042	0.0097	0.0765	0.0181	0.0517	0.022	0.022	0.026	0.0023	0.0388	0.0431	0.121	0.0049	0.0485	0.1032	0.0224	0.0198	0.0052	0.0022	0.0238	0.0179	0.1297	0.03	0.1062	0.0434	0.0031
7	rs11547122	128807923	0.7	1.17306168852618	0.81	1.06340942734078	0.0341980572689556	0.0415503506278953	0.0037	0.0095	0.0766	0.0184	0.0519	0.0219	0.0219	0.0257	0.0022	0.0383	0.0428	0.1214	0.005	0.048	0.1037	0.0221	0.02	0.0051	0.0022	0.0238	0.0181	0.1307	0.0295	0.1061	0.0434	0.0033
7	rs117187696	128810761	0.7	1.17306168852618	0.81	1.06340942734078	0.0417874322077849	0.0446899155450861	0.0037	0.0095	0.0766	0.0184	0.0519	0.0219	0.0218	0.0257	0.0022	0.0382	0.0428	0.1214	0.005	0.0479	0.1039	0.0221	0.02	0.0051	0.0023	0.0238	0.0181	0.131	0.0294	0.1061	0.0434	0.0033
7	rs2718102	128810971	0.7	1.17306168852618	0.81	1.06340942734078	0.0444584349263224	0.0520741171203467	0.0037	0.0095	0.0766	0.0184	0.0519	0.0219	0.0218	0.0257	0.0022	0.0382	0.0428	0.1214	0.005	0.0479	0.1039	0.0221	0.02	0.0051	0.0023	0.0238	0.0181	0.131	0.0294	0.1061	0.0434	0.0033
7	rs118118610	128813449	0.7	1.17306168852618	0.81	1.06340942734078	0.03867491112211	0.0492546460826424	0.0036	0.0095	0.0766	0.0184	0.0519	0.022	0.0219	0.0256	0.0022	0.0383	0.0427	0.1218	0.005	0.0478	0.104	0.022	0.0201	0.005	0.0022	0.0238	0.0181	0.1309	0.0293	0.1062	0.0431	0.0033
7	rs7776554	128819525	0.7	1.17306168852618	0.81	1.06340942734078	0.0615556812176727	0.0745928928405047	0.0036	0.0094	0.0769	0.0187	0.0521	0.0225	0.0224	0.0251	0.0021	0.0383	0.0425	0.1232	0.0049	0.047	0.1033	0.0218	0.0206	0.005	0.0022	0.0237	0.0189	0.1298	0.0288	0.1063	0.0428	0.0033
7	rs55943687	128829694	0.7	1.17306168852618	0.81	1.06340942734078	0.0795819726011059	0.0745206892954474	0.0036	0.0092	0.0775	0.0191	0.0517	0.0226	0.0224	0.0246	0.0021	0.0377	0.0424	0.1244	0.0049	0.0463	0.1033	0.0215	0.021	0.005	0.0021	0.0236	0.0191	0.1303	0.0288	0.1061	0.0427	0.0033
7	rs11762252	128834345	0.7	1.17306168852618	0.81	1.06340942734078	0.0862376078755472	0.0800150737202863	0.0036	0.0092	0.0774	0.0192	0.0517	0.0227	0.0224	0.0245	0.002	0.0374	0.0424	0.1249	0.0048	0.0462	0.1032	0.0211	0.0211	0.0049	0.0021	0.0236	0.0193	0.1307	0.0287	0.1063	0.0426	0.0034
7	rs2718107	128838659	0.7	1.17306168852618	0.81	1.06340942734078	0.100739932335396	0.106262326084331	0.0036	0.0092	0.0772	0.0194	0.0516	0.0228	0.0224	0.0245	0.002	0.0371	0.0424	0.1254	0.0047	0.0459	0.1032	0.021	0.0211	0.0048	0.0021	0.0236	0.0193	0.131	0.0287	0.1066	0.0426	0.0034
7	rs2735842	128846469	0.7	1.17306168852618	0.81	1.06340942734078	0.130070900615753	0.167620352585726	0.0035	0.0086	0.0763	0.0196	0.0518	0.0229	0.0222	0.0245	0.0018	0.0376	0.0425	0.1261	0.0046	0.0448	0.1047	0.0205	0.0211	0.0044	0.0019	0.0238	0.0196	0.1301	0.0286	0.1086	0.0421	0.0033
7	rs77320475	128851980	0.7	1.17306168852618	0.81	1.06340942734078	0.113892480257475	0.168210892011601	0.0035	0.0085	0.0763	0.0196	0.0517	0.023	0.0222	0.0245	0.0017	0.0376	0.0425	0.126	0.0046	0.045	0.1049	0.0206	0.0211	0.0043	0.0018	0.0238	0.0197	0.13	0.0284	0.1087	0.0421	0.0033
7	rs35001094	128857387	0.7	1.17306168852618	0.81	1.06340942734078	0.151549241444167	0.261693574608818	0.0035	0.0084	0.0764	0.0199	0.0518	0.0232	0.0224	0.0245	0.0016	0.0379	0.0424	0.1259	0.0045	0.0444	0.1056	0.0207	0.0211	0.0041	0.0017	0.0237	0.0199	0.1296	0.0279	0.1093	0.0418	0.0032
7	rs77829177	128866113	0.69	1.27319915016337	0.81	1.06340942734078	0.116507457700594	0.152811369324304	0.004	0.0082	0.0766	0.0204	0.0519	0.0229	0.0224	0.0249	0.0013	0.0381	0.0416	0.1254	0.0043	0.042	0.1058	0.0202	0.0212	0.0038	0.0016	0.024	0.02	0.1309	0.0278	0.1104	0.0424	0.0031
7	rs17168214	128871713	0.69	1.27319915016337	0.81	1.06340942734078	0.14864626358211	0.174056350721269	0.0041	0.0082	0.0766	0.0205	0.052	0.0228	0.0224	0.025	0.0013	0.0381	0.0415	0.1254	0.0043	0.0416	0.1058	0.0201	0.0212	0.0037	0.0016	0.0241	0.02	0.1311	0.0278	0.1105	0.0425	0.0031
7	rs13235047	128878891	0.69	1.27319915016337	0.81	1.06340942734078	0.14792571831383	0.182193574875921	0.0041	0.0082	0.0766	0.0205	0.0519	0.0228	0.0224	0.025	0.0013	0.0381	0.0415	0.1254	0.0043	0.0416	0.1058	0.0201	0.0213	0.0037	0.0016	0.0241	0.02	0.1311	0.0278	0.1105	0.0425	0.0031
7	rs78665446	128890159	0.69	1.27319915016337	0.81	1.06340942734078	0.162801352189554	0.226352149273201	0.0041	0.0082	0.0766	0.0206	0.052	0.0229	0.0224	0.025	0.0013	0.0382	0.0415	0.1254	0.0043	0.0414	0.106	0.0202	0.0213	0.0037	0.0016	0.0241	0.02	0.131	0.0278	0.1105	0.0426	0.0031
7	rs2566877	128897317	0.69	1.27319915016337	0.82	0.983693090035176	0.21208006912708	0.284920754151738	0.0041	0.0082	0.0766	0.0209	0.052	0.0228	0.0224	0.025	0.0012	0.0382	0.0416	0.1253	0.0043	0.0414	0.1061	0.0201	0.0213	0.0036	0.0016	0.0241	0.02	0.1309	0.0279	0.1105	0.0426	0.0031
7	rs4731568	128904801	0.69	1.27319915016337	0.82	0.983693090035176	0.212846239720398	0.29931031239706	0.0041	0.0082	0.0766	0.0209	0.052	0.0228	0.0224	0.025	0.0012	0.0382	0.0416	0.1253	0.0043	0.0414	0.1061	0.0201	0.0213	0.0036	0.0016	0.0241	0.02	0.1309	0.0279	0.1105	0.0426	0.0031
7	rs117886991	128913046	0.69	1.27319915016337	0.82	0.983693090035176	0.215804404397861	0.316324434414308	0.0041	0.0081	0.0765	0.0209	0.0518	0.0228	0.0224	0.0247	0.0012	0.0383	0.0416	0.1256	0.0043	0.041	0.1064	0.0201	0.0213	0.0036	0.0016	0.0239	0.0197	0.1314	0.0278	0.1109	0.0424	0.0031
7	rs77545497	128917588	0.69	1.27319915016337	0.82	0.983693090035176	0.216741180492852	0.316203641319812	0.0041	0.0081	0.0765	0.0209	0.0518	0.0228	0.0224	0.0247	0.0012	0.0383	0.0416	0.1256	0.0043	0.041	0.1064	0.0201	0.0213	0.0036	0.0016	0.0239	0.0197	0.1314	0.0278	0.1109	0.0424	0.0031
7	rs75028051	128925042	0.69	1.27319915016337	0.82	0.983693090035176	0.207754531367486	0.313790652930855	0.004	0.008	0.0765	0.0209	0.0518	0.0228	0.0224	0.0247	0.0012	0.0382	0.0416	0.1256	0.0043	0.0409	0.1066	0.0201	0.0214	0.0036	0.0015	0.0238	0.0198	0.1316	0.0278	0.1111	0.0424	0.0031
7	rs9649530	128927406	0.69	1.27319915016337	0.82	0.983693090035176	0.211798187602567	0.331284996328168	0.004	0.008	0.0765	0.0209	0.0517	0.0228	0.0224	0.0247	0.0012	0.0382	0.0416	0.1256	0.0043	0.0409	0.1066	0.0201	0.0217	0.0036	0.0015	0.0238	0.0198	0.1316	0.0278	0.1111	0.0423	0.0031
7	rs17168512	128955033	0.69	1.27319915016337	0.82	0.983693090035176	0.197083330792765	0.362176333034778	0.004	0.008	0.0764	0.0209	0.0517	0.0227	0.0226	0.0248	0.0012	0.0381	0.0417	0.1253	0.0043	0.041	0.1065	0.0203	0.0217	0.0036	0.0015	0.0239	0.0198	0.1314	0.028	0.1109	0.0424	0.0031
7	rs1526897	128957954	0.69	1.27319915016337	0.82	0.983693090035176	0.203636700013103	0.342853389947382	0.004	0.0082	0.0763	0.0209	0.0517	0.0226	0.0226	0.0248	0.0012	0.038	0.0417	0.1255	0.0043	0.041	0.1064	0.0203	0.0216	0.0036	0.0015	0.0239	0.0201	0.1314	0.028	0.1109	0.0421	0.0031
7	rs77638101	128969685	0.69	1.27319915016337	0.82	0.983693090035176	0.199137618889441	0.334227645271916	0.004	0.0082	0.0759	0.021	0.052	0.0226	0.0228	0.0248	0.0013	0.0379	0.0416	0.1249	0.0042	0.0411	0.1066	0.0205	0.0218	0.0036	0.0015	0.0239	0.0202	0.1312	0.0281	0.1107	0.0422	0.0031
7	rs12533541	128983221	0.69	1.27319915016337	0.84	0.835693000351761	0.212523452116303	0.353412297478689	0.0041	0.0081	0.0756	0.0211	0.0523	0.0226	0.0229	0.0249	0.0014	0.0377	0.0413	0.1246	0.0043	0.0412	0.1064	0.0207	0.0218	0.0036	0.0016	0.024	0.0203	0.1309	0.028	0.1108	0.0422	0.0032
7	rs73232761	128988048	0.69	1.27319915016337	0.84	0.835693000351761	0.215885772820807	0.347562457504196	0.0041	0.0081	0.0756	0.0211	0.0523	0.0226	0.0229	0.0249	0.0014	0.0378	0.0413	0.1246	0.0043	0.0412	0.1065	0.0207	0.0219	0.0036	0.0016	0.024	0.0203	0.1309	0.0281	0.1107	0.0422	0.0032
7	rs11979476	128993756	0.69	1.27319915016337	0.84	0.835693000351761	0.228075995747366	0.352663952025324	0.0041	0.0081	0.0758	0.0211	0.0523	0.0226	0.0229	0.0249	0.0014	0.0378	0.0413	0.1246	0.0042	0.0412	0.1065	0.0207	0.0219	0.0036	0.0016	0.024	0.0203	0.1306	0.0281	0.1107	0.0421	0.0032
7	rs78676283	128994431	0.69	1.27319915016337	0.84	0.835693000351761	0.220305223389725	0.35766147099645	0.0041	0.0081	0.0758	0.0211	0.0523	0.0226	0.0229	0.0249	0.0014	0.0378	0.0413	0.1246	0.0042	0.0412	0.1065	0.0207	0.0219	0.0036	0.0016	0.024	0.0204	0.1306	0.0281	0.1107	0.0421	0.0032
7	rs56299993	128994559	0.69	1.27319915016337	0.84	0.835693000351761	0.219976136197975	0.355535071148623	0.0041	0.0081	0.0758	0.0211	0.0523	0.0226	0.0229	0.0249	0.0014	0.0378	0.0413	0.1246	0.0042	0.0412	0.1065	0.0207	0.0219	0.0036	0.0016	0.024	0.0204	0.1306	0.0281	0.1107	0.0421	0.0032
7	rs79587915	129000969	0.69	1.27319915016337	0.84	0.835693000351761	0.203872999923543	0.349426382030218	0.0041	0.0081	0.0757	0.021	0.0524	0.0226	0.023	0.0249	0.0014	0.0378	0.0412	0.1245	0.0042	0.0412	0.1065	0.0209	0.0219	0.0036	0.0015	0.0239	0.0204	0.1307	0.0282	0.1107	0.042	0.0032
7	rs79824926	129001027	0.69	1.27319915016337	0.84	0.835693000351761	0.203715449405075	0.349177693295451	0.0041	0.0081	0.0757	0.021	0.0524	0.0226	0.023	0.0249	0.0014	0.0378	0.0412	0.1245	0.0042	0.0412	0.1065	0.0209	0.0219	0.0036	0.0015	0.0239	0.0204	0.1307	0.0282	0.1107	0.042	0.0032
7	rs75046454	129010018	0.69	1.27319915016337	0.85	0.767309033253442	0.197508695973353	0.370368689147405	0.0042	0.0081	0.0756	0.0209	0.0524	0.0225	0.023	0.025	0.0014	0.0379	0.0412	0.1243	0.0041	0.0411	0.1065	0.0211	0.022	0.0035	0.0015	0.0238	0.0205	0.1308	0.0283	0.1108	0.0419	0.0032
7	rs117251435	129016052	0.69	1.27319915016337	0.85	0.767309033253442	0.182376616782008	0.329694236068424	0.0042	0.0081	0.0755	0.021	0.0525	0.0225	0.0231	0.025	0.0015	0.0379	0.0411	0.1242	0.0042	0.0409	0.1063	0.0211	0.0221	0.0036	0.0016	0.0237	0.0205	0.1308	0.0283	0.1107	0.0421	0.0033
7	rs74831293	129019764	0.69	1.27319915016337	0.85	0.767309033253442	0.184453533013096	0.357411118621469	0.0042	0.008	0.0754	0.021	0.0525	0.0225	0.0231	0.025	0.0015	0.0379	0.041	0.1242	0.0042	0.0409	0.1062	0.0212	0.0221	0.0036	0.0016	0.0236	0.0206	0.1308	0.0283	0.1107	0.0422	0.0033
7	rs7787531	129023597	0.69	1.27319915016337	0.85	0.767309033253442	0.184416326510826	0.385243930028369	0.0043	0.008	0.0754	0.021	0.0526	0.0225	0.0231	0.025	0.0015	0.0379	0.041	0.1241	0.0042	0.0408	0.1061	0.0212	0.0222	0.0036	0.0016	0.0236	0.0206	0.1309	0.0283	0.1107	0.0423	0.0033
7	rs116892104	129027261	0.69	1.27319915016337	0.85	0.767309033253442	0.181564389235479	0.394864686318367	0.0043	0.008	0.0753	0.021	0.0526	0.0225	0.0231	0.025	0.0015	0.0379	0.0409	0.124	0.0042	0.0408	0.106	0.0213	0.0222	0.0036	0.0016	0.0235	0.0206	0.1309	0.0283	0.1107	0.0424	0.0033
7	rs35974655	129048700	0.69	1.27319915016337	0.85	0.767309033253442	0.182413585859256	0.425163593591042	0.0044	0.008	0.0749	0.0211	0.0528	0.0225	0.023	0.0251	0.0016	0.0376	0.0407	0.1235	0.0043	0.0405	0.1057	0.0215	0.0223	0.0036	0.0017	0.0232	0.0206	0.1312	0.0284	0.1107	0.043	0.0035
7	rs117016552	129056211	0.69	1.27319915016337	0.86	0.702596200902853	0.172911116233348	0.428713670318754	0.0044	0.008	0.0749	0.0211	0.0528	0.0225	0.023	0.0251	0.0016	0.0375	0.0407	0.1234	0.0044	0.0404	0.1058	0.0215	0.0223	0.0036	0.0017	0.0232	0.0206	0.1312	0.0284	0.1106	0.0432	0.0035
7	rs17628482	129059763	0.69	1.27319915016337	0.86	0.702596200902853	0.178336372030789	0.438881282353612	0.0044	0.008	0.0749	0.0211	0.0528	0.0225	0.023	0.0251	0.0016	0.0375	0.0407	0.1234	0.0044	0.0404	0.1058	0.0214	0.0223	0.0036	0.0017	0.0232	0.0206	0.1312	0.0284	0.1106	0.0433	0.0035
7	rs1665105	129068978	0.69	1.27319915016337	0.86	0.702596200902853	0.21653733987759	0.394349922762874	0.0045	0.0079	0.0749	0.0212	0.0529	0.0225	0.023	0.0252	0.0017	0.037	0.0407	0.1232	0.0045	0.0402	0.1059	0.0211	0.0223	0.0036	0.0018	0.0232	0.0207	0.1311	0.0285	0.1104	0.0441	0.0036
7	rs12671604	129108517	0.69	1.27319915016337	0.86	0.702596200902853	0.186918706504349	0.384988280351675	0.0046	0.008	0.0755	0.0209	0.0523	0.0224	0.0227	0.0252	0.0018	0.0362	0.04	0.1238	0.0046	0.0394	0.1073	0.0207	0.0221	0.0038	0.002	0.0231	0.0208	0.1311	0.0278	0.1105	0.0457	0.0036
7	rs61746947	129110498	0.69	1.27319915016337	0.86	0.702596200902853	0.18736894007166	0.382817168902082	0.0046	0.008	0.0755	0.0209	0.0523	0.0224	0.0227	0.0252	0.0018	0.0362	0.04	0.1238	0.0046	0.0394	0.1073	0.0207	0.0221	0.0038	0.002	0.0231	0.0207	0.1311	0.0278	0.1105	0.0457	0.0036
7	rs35230862	129123545	0.69	1.27319915016337	0.85	0.767309033253442	0.190993184892752	0.385499626947226	0.0046	0.008	0.0755	0.0209	0.0523	0.0224	0.0227	0.0252	0.0018	0.0362	0.04	0.1239	0.0046	0.0394	0.1073	0.0207	0.0221	0.0038	0.002	0.0231	0.0206	0.1311	0.0278	0.1105	0.0457	0.0036
7	rs17553578	129124748	0.69	1.27319915016337	0.85	0.767309033253442	0.173018669730002	0.392035786290617	0.0046	0.008	0.0755	0.0209	0.0523	0.0224	0.0227	0.0252	0.0018	0.0362	0.04	0.1239	0.0046	0.0394	0.1073	0.0207	0.0221	0.0038	0.0022	0.023	0.0206	0.1311	0.0278	0.1105	0.0457	0.0036
7	rs11768964	129139750	0.69	1.27319915016337	0.85	0.767309033253442	0.124335917852506	0.266496312868419	0.0046	0.008	0.0756	0.0208	0.0522	0.0223	0.0228	0.0251	0.0018	0.0362	0.0398	0.1237	0.0046	0.0389	0.1077	0.0207	0.022	0.0038	0.0022	0.0231	0.0207	0.1308	0.0281	0.11	0.0465	0.0036
7	rs639696	129144696	0.69	1.27319915016337	0.85	0.767309033253442	0.124807846560205	0.246331596338012	0.0046	0.0081	0.076	0.0204	0.0519	0.0223	0.0229	0.0249	0.0017	0.0363	0.0399	0.1228	0.0048	0.0378	0.1081	0.0205	0.022	0.0037	0.0024	0.0232	0.021	0.1306	0.0278	0.1104	0.048	0.0034
7	rs11771549	129147485	0.69	1.27319915016337	0.86	0.702596200902853	0.0674840537599762	0.249807351088719	0.0047	0.0081	0.0763	0.0206	0.0519	0.0227	0.0227	0.0249	0.0018	0.0367	0.0401	0.1215	0.0047	0.0372	0.1085	0.0203	0.0221	0.0036	0.0024	0.0232	0.0211	0.1308	0.0275	0.111	0.0481	0.0029
7	rs77029360	129149946	0.69	1.27319915016337	0.86	0.702596200902853	0.0497835938944735	0.210428719324643	0.0046	0.0081	0.0764	0.0206	0.0518	0.0227	0.0226	0.0249	0.0018	0.0368	0.0401	0.1216	0.0046	0.037	0.1088	0.0202	0.0222	0.0036	0.0024	0.0231	0.021	0.1307	0.0274	0.1111	0.0482	0.0029
7	rs77368664	129151646	0.69	1.27319915016337	0.86	0.702596200902853	0.0437500825875149	0.199158311975777	0.0047	0.008	0.0767	0.0205	0.0515	0.0228	0.0225	0.025	0.0018	0.0369	0.04	0.1216	0.0045	0.0367	0.1093	0.0201	0.0223	0.0035	0.0024	0.0228	0.021	0.1306	0.0273	0.1115	0.0483	0.0028
7	rs12539828	129157420	0.69	1.27319915016337	0.86	0.702596200902853	0.06442651413485	0.403643883507069	0.0046	0.0082	0.0782	0.0207	0.0496	0.0233	0.0218	0.0254	0.0018	0.0375	0.0393	0.122	0.0036	0.034	0.1136	0.0193	0.0233	0.0032	0.0026	0.0223	0.0208	0.1293	0.0256	0.1128	0.05	0.0023
7	rs690898	129163159	0.69	1.27319915016337	0.86	0.702596200902853	0.0737527456120108	0.349799510442555	0.0046	0.0083	0.0784	0.0208	0.0491	0.0237	0.0218	0.0256	0.0018	0.0375	0.0393	0.1219	0.0034	0.0336	0.1144	0.0197	0.0233	0.0031	0.0026	0.0223	0.0207	0.1283	0.0252	0.1133	0.0503	0.0021
7	rs78221441	129164718	0.69	1.27319915016337	0.85	0.767309033253442	0.0810390180067436	0.355035268164582	0.0046	0.0083	0.0785	0.0208	0.049	0.0238	0.0218	0.0256	0.0017	0.0376	0.0394	0.1218	0.0034	0.0335	0.1146	0.0198	0.0233	0.003	0.0026	0.0222	0.0207	0.128	0.0251	0.1134	0.0504	0.0021
7	rs754964	129165333	0.69	1.27319915016337	0.86	0.702596200902853	0.0972590900843158	0.348431932377231	0.0045	0.0083	0.0785	0.0209	0.049	0.0239	0.0218	0.0257	0.0017	0.0376	0.0396	0.1219	0.0033	0.0335	0.1149	0.02	0.0234	0.003	0.0026	0.0222	0.0207	0.1276	0.025	0.1136	0.0505	0.0019
7	rs73157667	129165416	0.69	1.27319915016337	0.86	0.702596200902853	0.0987086448356895	0.3506705877194	0.0045	0.0083	0.0785	0.0208	0.049	0.0239	0.0218	0.0257	0.0016	0.0375	0.0397	0.1219	0.0033	0.0335	0.1149	0.02	0.0234	0.003	0.0026	0.0222	0.0207	0.1275	0.0249	0.1136	0.0506	0.0018
7	rs691524	129165541	0.69	1.27319915016337	0.86	0.702596200902853	0.101544096533979	0.365698988637159	0.0045	0.0083	0.0784	0.0208	0.049	0.0239	0.0218	0.0257	0.0016	0.0375	0.0398	0.122	0.0033	0.0335	0.1149	0.0201	0.0234	0.003	0.0026	0.0221	0.0207	0.1275	0.0249	0.1137	0.0506	0.0018
7	rs691740	129165838	0.69	1.27319915016337	0.86	0.702596200902853	0.103085642447912	0.380776902725639	0.0045	0.0082	0.0783	0.0208	0.0491	0.0239	0.0218	0.0258	0.0016	0.0374	0.0399	0.122	0.0032	0.0334	0.1147	0.0201	0.0235	0.003	0.0026	0.0221	0.0208	0.1275	0.0248	0.1141	0.0506	0.0018
7	rs691775	129166223	0.69	1.27319915016337	0.86	0.702596200902853	0.102928213334878	0.383710741442212	0.0045	0.0082	0.0781	0.0206	0.049	0.0239	0.0218	0.0258	0.0016	0.0373	0.0398	0.1223	0.0032	0.0333	0.1149	0.02	0.0236	0.003	0.0026	0.022	0.0205	0.1277	0.0247	0.1144	0.0507	0.0018
7	rs76881284	129166385	0.69	1.27319915016337	0.88	0.583941145430028	0.0942760837407184	0.352165307470376	0.0045	0.0082	0.0781	0.0206	0.0489	0.0238	0.0218	0.0259	0.0017	0.0373	0.0398	0.1223	0.0032	0.0334	0.1149	0.02	0.0236	0.003	0.0026	0.022	0.0205	0.1277	0.0246	0.1146	0.0507	0.0018
7	rs62490869	129166916	0.69	1.27319915016337	0.88	0.583941145430028	0.0864724122261341	0.367337785812469	0.0046	0.0081	0.0779	0.0204	0.0489	0.0236	0.0219	0.026	0.0017	0.0374	0.0399	0.1222	0.0033	0.0334	0.1147	0.0199	0.0236	0.003	0.0026	0.022	0.0205	0.1277	0.0243	0.1151	0.0507	0.002
7	rs10954239	129167567	0.69	1.27319915016337	0.88	0.583941145430028	0.0950225971152961	0.413127217201754	0.0046	0.008	0.0778	0.0205	0.0487	0.0235	0.0219	0.0261	0.0017	0.0375	0.0397	0.1228	0.0033	0.0332	0.1146	0.0199	0.0236	0.0031	0.0026	0.0219	0.0204	0.1279	0.024	0.1153	0.0507	0.002
7	rs6953835	129168899	0.69	1.27319915016337	0.88	0.583941145430028	0.108229740004121	0.367968643820657	0.0046	0.008	0.0776	0.0204	0.0488	0.0235	0.0218	0.0259	0.0017	0.0375	0.0396	0.1227	0.0032	0.0332	0.1146	0.0199	0.0237	0.003	0.0026	0.0222	0.0209	0.1279	0.0241	0.1156	0.0506	0.002
7	rs4731588	129170723	0.69	1.27319915016337	0.88	0.583941145430028	0.113780825746336	0.371886772123431	0.0047	0.008	0.0778	0.0203	0.0488	0.0236	0.0218	0.026	0.0018	0.0374	0.0395	0.1226	0.0033	0.0331	0.1146	0.0199	0.0237	0.0028	0.0027	0.0223	0.0208	0.1277	0.024	0.1155	0.0508	0.0022
7	rs117029518	129170907	0.69	1.27319915016337	0.89	0.529866637543626	0.113195744821838	0.365069234526769	0.0047	0.008	0.0777	0.0203	0.0487	0.0235	0.0218	0.026	0.0018	0.0374	0.0395	0.1231	0.0033	0.0331	0.1146	0.0199	0.0237	0.0028	0.0027	0.0223	0.0207	0.1277	0.0238	0.1155	0.0508	0.0022
7	rs712735	129171989	0.69	1.27319915016337	0.89	0.529866637543626	0.103875037490147	0.387803021158424	0.005	0.0082	0.0777	0.0202	0.0483	0.0233	0.0217	0.0259	0.0018	0.0374	0.0394	0.1233	0.0033	0.0333	0.1146	0.0199	0.0235	0.0029	0.0028	0.0223	0.0205	0.1279	0.0236	0.1158	0.0509	0.0022
7	rs28497047	129175084	0.69	1.27319915016337	0.9	0.479198205640863	0.105518346392681	0.360042307009998	0.005	0.0082	0.0775	0.0201	0.0481	0.0234	0.0218	0.0261	0.0018	0.0372	0.0388	0.124	0.0032	0.0333	0.1149	0.0198	0.0235	0.0029	0.0029	0.0221	0.0204	0.1283	0.0236	0.1156	0.0511	0.0021
7	rs10267839	129176176	0.69	1.27319915016337	0.9	0.479198205640863	0.10923370963406	0.362804669109467	0.005	0.0082	0.0774	0.0201	0.0482	0.0235	0.0218	0.026	0.0018	0.0371	0.0387	0.1242	0.0032	0.0332	0.1151	0.0197	0.0235	0.0029	0.0029	0.0221	0.0204	0.1282	0.0235	0.1154	0.0511	0.0021
7	rs74858044	129176208	0.69	1.27319915016337	0.9	0.479198205640863	0.108338000712112	0.356535279177838	0.005	0.0082	0.0774	0.0201	0.0483	0.0235	0.0218	0.026	0.0018	0.0371	0.0387	0.1242	0.0032	0.0332	0.1151	0.0197	0.0235	0.0029	0.0029	0.0221	0.0204	0.1282	0.0235	0.1154	0.0511	0.0021
7	rs10954240	129177406	0.69	1.27319915016337	0.9	0.479198205640863	0.113140119648758	0.355160200078183	0.005	0.0082	0.0773	0.0201	0.0484	0.0235	0.0218	0.026	0.0018	0.0371	0.0387	0.1242	0.0032	0.0332	0.1151	0.0197	0.0235	0.0029	0.0029	0.0221	0.0204	0.1282	0.0234	0.1153	0.0513	0.0021
7	rs117488780	129179889	0.69	1.27319915016337	0.9	0.479198205640863	0.110024617012265	0.332632768642201	0.005	0.0082	0.0773	0.0201	0.0485	0.0237	0.0218	0.0259	0.0018	0.0371	0.0386	0.1242	0.0032	0.0334	0.1144	0.0197	0.0232	0.0029	0.0029	0.022	0.0205	0.1279	0.0234	0.1155	0.0519	0.0021
7	rs1632382	129185415	0.7	1.17306168852618	0.9	0.479198205640863	0.356122410923136	0.406625284789071	0.0052	0.0085	0.0783	0.0201	0.0452	0.0259	0.0218	0.0256	0.0015	0.037	0.0365	0.1252	0.0032	0.0335	0.1171	0.0197	0.0203	0.0031	0.0028	0.0213	0.0207	0.1273	0.0239	0.1159	0.0543	0.0016
7	rs659495	129194092	0.7	1.17306168852618	0.9	0.479198205640863	0.467461036748457	0.415344262527718	0.0052	0.0086	0.0784	0.0201	0.0447	0.0264	0.0217	0.0255	0.0013	0.0373	0.0365	0.1252	0.0031	0.0332	0.1174	0.0196	0.0196	0.003	0.0027	0.0213	0.0207	0.1283	0.024	0.1157	0.0547	0.0013
7	rs12671559	129196392	0.7	1.17306168852618	0.89	0.529866637543626	0.484951884203409	0.454184016972525	0.0052	0.0086	0.0784	0.02	0.0447	0.0264	0.0217	0.0255	0.0013	0.0373	0.0365	0.1252	0.003	0.0332	0.1175	0.0196	0.0195	0.003	0.0027	0.0213	0.0207	0.1284	0.024	0.1157	0.0547	0.0013
7	rs879002	129196988	0.7	1.17306168852618	0.89	0.529866637543626	0.481540240758135	0.433459415627893	0.0052	0.0086	0.0784	0.02	0.0447	0.0264	0.0217	0.0255	0.0013	0.0373	0.0365	0.1252	0.0029	0.0332	0.1175	0.0196	0.0195	0.003	0.0027	0.0213	0.0207	0.1285	0.024	0.1158	0.0547	0.0013
7	rs73721747	129199418	0.7	1.17306168852618	0.89	0.529866637543626	0.48048809221998	0.410653169499924	0.0054	0.0086	0.0782	0.0199	0.0447	0.0264	0.0216	0.0254	0.0013	0.0374	0.0365	0.1251	0.0027	0.0333	0.1174	0.0195	0.0194	0.003	0.0027	0.0213	0.0206	0.1288	0.024	0.1161	0.0549	0.0013
7	rs56178414	129201085	0.7	1.17306168852618	0.89	0.529866637543626	0.483834063250847	0.393963971887036	0.0054	0.0086	0.078	0.0199	0.0448	0.0264	0.0216	0.0253	0.0012	0.0375	0.0365	0.1251	0.0025	0.0333	0.1173	0.0194	0.0194	0.003	0.0027	0.0213	0.0206	0.1289	0.0241	0.1162	0.055	0.0012
7	rs75704504	129209811	0.7	1.17306168852618	0.89	0.529866637543626	0.500353501047796	0.316082861885231	0.0054	0.0086	0.0782	0.0198	0.0448	0.0264	0.0215	0.025	0.0012	0.0377	0.0365	0.1251	0.0024	0.0335	0.117	0.0192	0.0192	0.003	0.0027	0.0213	0.0205	0.1292	0.0242	0.1166	0.0553	0.0012
7	rs754386	129214174	0.7	1.17306168852618	0.89	0.529866637543626	0.516690736513657	0.315479169740318	0.0054	0.0086	0.0783	0.0198	0.0448	0.0263	0.0215	0.0249	0.0012	0.0377	0.0364	0.1251	0.0024	0.0335	0.1169	0.0192	0.0192	0.003	0.0026	0.0213	0.0205	0.1292	0.0242	0.1167	0.0554	0.0012
7	rs13233824	129232720	0.7	1.17306168852618	0.89	0.529866637543626	0.533993804314811	0.29931031239706	0.0054	0.0086	0.0782	0.0198	0.0447	0.0262	0.0214	0.0247	0.0011	0.0377	0.0364	0.1253	0.0023	0.0336	0.1168	0.0191	0.0191	0.003	0.0026	0.0214	0.0205	0.1294	0.0242	0.1171	0.0556	0.0011
7	rs10275592	129248502	0.7	1.17306168852618	0.89	0.529866637543626	0.606018861233078	0.306225787468141	0.0054	0.0086	0.0779	0.0199	0.0447	0.0262	0.0212	0.0246	0.0011	0.0377	0.0364	0.1253	0.0023	0.0337	0.1167	0.0189	0.0189	0.003	0.0026	0.0217	0.0204	0.1297	0.0243	0.1175	0.056	0.001
7	rs11570363	129251065	0.7	1.17306168852618	0.88	0.583941145430028	0.615023663010263	0.318380003416938	0.0054	0.0086	0.0779	0.0199	0.0447	0.0261	0.0212	0.0245	0.0011	0.0377	0.0365	0.1253	0.0023	0.0337	0.1166	0.0189	0.0189	0.003	0.0026	0.0217	0.0204	0.1297	0.0243	0.1176	0.056	0.001
7	rs74550698	129270638	0.7	1.17306168852618	0.87	0.641494868499257	0.603467140947129	0.324083437209497	0.0054	0.0085	0.0773	0.0199	0.0441	0.0262	0.0212	0.0244	0.0011	0.0378	0.0368	0.1259	0.0024	0.0339	0.1161	0.0188	0.019	0.0031	0.0023	0.0216	0.0204	0.13	0.0245	0.1174	0.0564	0.0011
7	rs78273839	129278487	0.7	1.17306168852618	0.86	0.702596200902853	0.612940209961246	0.325666233661888	0.0054	0.0085	0.0771	0.02	0.044	0.0262	0.0212	0.0242	0.0011	0.0378	0.0369	0.1262	0.0024	0.0339	0.116	0.0187	0.019	0.0031	0.0023	0.0216	0.0203	0.1303	0.0244	0.1174	0.0564	0.0011
7	rs6962005	129283698	0.7	1.17306168852618	0.86	0.702596200902853	0.62836431987418	0.325422579179607	0.0054	0.0085	0.077	0.02	0.0439	0.0262	0.0212	0.0243	0.0011	0.0379	0.0368	0.1264	0.0025	0.0339	0.1159	0.0187	0.019	0.0031	0.0023	0.0216	0.0203	0.1304	0.0244	0.1174	0.0564	0.0011
7	rs12535925	129284182	0.7	1.17306168852618	0.86	0.702596200902853	0.606087895533257	0.326031815698004	0.0054	0.0085	0.0771	0.02	0.0438	0.0262	0.0212	0.0243	0.0011	0.0378	0.0368	0.1264	0.0025	0.0339	0.1157	0.0187	0.019	0.0031	0.0021	0.0216	0.0203	0.1305	0.0244	0.1178	0.0563	0.0011
7	rs117131680	129290132	0.7	1.17306168852618	0.86	0.702596200902853	0.625139400980225	0.328472098675182	0.0053	0.0085	0.077	0.02	0.0437	0.0263	0.0212	0.0243	0.0011	0.0378	0.0367	0.1265	0.0024	0.0339	0.1157	0.0187	0.019	0.0031	0.002	0.0216	0.0203	0.1305	0.0244	0.1178	0.0564	0.0011
7	rs12666356	129302369	0.7	1.17306168852618	0.86	0.702596200902853	0.671769604644456	0.339272138323189	0.0053	0.0085	0.077	0.0199	0.0434	0.0264	0.0212	0.0243	0.0011	0.0379	0.0367	0.1268	0.0024	0.0338	0.1157	0.0186	0.019	0.0031	0.002	0.0217	0.0203	0.1306	0.0243	0.118	0.0564	0.0011
7	rs7778681	129310123	0.7	1.17306168852618	0.86	0.702596200902853	0.707935527876469	0.344586154327876	0.0053	0.0085	0.0769	0.0199	0.0432	0.0265	0.0212	0.0243	0.0012	0.038	0.0366	0.127	0.0024	0.0338	0.1158	0.0185	0.019	0.0031	0.002	0.0217	0.0203	0.1306	0.0242	0.118	0.0565	0.0011
7	rs2402975	129334546	0.7	1.17306168852618	0.86	0.702596200902853	0.713946226658653	0.3270072889463	0.0053	0.0085	0.0768	0.0199	0.0429	0.0265	0.0212	0.0243	0.0012	0.038	0.0372	0.1272	0.0025	0.0334	0.1156	0.0186	0.0189	0.0031	0.002	0.0218	0.0204	0.1301	0.0243	0.1183	0.0564	0.0011
7	rs7800226	129342581	0.7	1.17306168852618	0.86	0.702596200902853	0.715805936896361	0.322502909233952	0.0053	0.0085	0.0769	0.0198	0.043	0.0265	0.0212	0.0243	0.0012	0.0381	0.0373	0.1273	0.0026	0.0333	0.1154	0.0187	0.0189	0.0031	0.002	0.0218	0.0203	0.1301	0.0243	0.1182	0.0565	0.0011
7	rs7802940	129348051	0.7	1.17306168852618	0.86	0.702596200902853	0.691944408561179	0.320560769884433	0.0053	0.0085	0.0769	0.0198	0.0429	0.0264	0.0213	0.0243	0.0012	0.0381	0.0373	0.1273	0.0026	0.0334	0.1153	0.0187	0.0189	0.0031	0.002	0.0219	0.0203	0.1301	0.0243	0.1182	0.0565	0.001
7	rs78808294	129349514	0.7	1.17306168852618	0.86	0.702596200902853	0.690259061875804	0.318501041760164	0.0053	0.0085	0.0769	0.0198	0.0429	0.0264	0.0213	0.0243	0.0012	0.038	0.0373	0.1273	0.0026	0.0334	0.1153	0.0187	0.0188	0.0031	0.002	0.0219	0.0202	0.1301	0.0243	0.1182	0.0565	0.001
7	rs17556694	129357830	0.7	1.17306168852618	0.86	0.702596200902853	0.659664583325324	0.283283331766947	0.0053	0.0085	0.077	0.0197	0.043	0.0264	0.0213	0.0243	0.0012	0.038	0.0374	0.1273	0.0026	0.0334	0.1153	0.0187	0.0188	0.0031	0.002	0.0219	0.0202	0.1301	0.0243	0.1181	0.0564	0.001
7	rs118165756	129377456	0.7	1.17306168852618	0.86	0.702596200902853	0.63766049878544	0.292442589675527	0.0053	0.0085	0.0771	0.0197	0.043	0.0264	0.0213	0.0243	0.0012	0.038	0.0374	0.1273	0.0026	0.0335	0.1153	0.0188	0.0187	0.0031	0.002	0.0219	0.0201	0.1301	0.0243	0.1181	0.0564	0.001
7	rs62489334	129390401	0.7	1.17306168852618	0.86	0.702596200902853	0.6182942667199	0.302046984679206	0.0053	0.0085	0.0773	0.0196	0.043	0.0263	0.0213	0.0243	0.0012	0.038	0.0375	0.1274	0.0026	0.0336	0.1153	0.0188	0.0186	0.0031	0.002	0.0219	0.0201	0.1301	0.0243	0.118	0.0564	0.001
7	rs12670479	129401816	0.71	1.0779007643746	0.86	0.702596200902853	0.573235785708508	0.265579407875778	0.0055	0.0083	0.0779	0.0193	0.0435	0.0262	0.0212	0.0242	0.0012	0.0377	0.0377	0.1275	0.0027	0.0342	0.1153	0.0186	0.0182	0.0031	0.0023	0.0218	0.0199	0.13	0.0242	0.1177	0.0564	0.0011
7	rs4731627	129402450	0.71	1.0779007643746	0.86	0.702596200902853	0.553087334750316	0.236218764368775	0.0055	0.0083	0.0779	0.0193	0.0436	0.0262	0.0212	0.0241	0.0012	0.0376	0.0377	0.1275	0.0027	0.0343	0.1152	0.0186	0.0182	0.0031	0.0023	0.0218	0.0199	0.13	0.0242	0.1178	0.0564	0.0011
7	rs62489337	129403481	0.71	1.0779007643746	0.86	0.702596200902853	0.541436006506855	0.252734369064526	0.0055	0.0083	0.0781	0.0193	0.0437	0.0262	0.021	0.0241	0.0013	0.0376	0.0376	0.1275	0.0027	0.0344	0.1151	0.0185	0.0181	0.0031	0.0023	0.0218	0.0199	0.13	0.0241	0.1178	0.0563	0.0011
7	rs11762506	129404346	0.71	1.0779007643746	0.86	0.702596200902853	0.530291001741945	0.229407151379004	0.0055	0.0082	0.0783	0.0193	0.0438	0.0261	0.0209	0.024	0.0013	0.0375	0.0376	0.1276	0.0027	0.0345	0.1151	0.0185	0.0181	0.0031	0.0023	0.0218	0.0198	0.1301	0.0241	0.1179	0.0563	0.0011
7	rs77565735	129404661	0.71	1.0779007643746	0.85	0.767309033253442	0.519705614260115	0.213411883311543	0.0055	0.0082	0.0783	0.0193	0.0438	0.0261	0.0208	0.024	0.0013	0.0374	0.0376	0.1276	0.0027	0.0345	0.115	0.0185	0.0181	0.0031	0.0023	0.0218	0.0198	0.1301	0.0241	0.1179	0.0563	0.0011
7	rs75548169	129405912	0.71	1.0779007643746	0.85	0.767309033253442	0.495758895584166	0.21759003357919	0.0055	0.0082	0.0784	0.0192	0.0438	0.0261	0.0207	0.024	0.0012	0.0373	0.0377	0.1278	0.0027	0.0347	0.1149	0.0185	0.018	0.0031	0.0023	0.0219	0.0197	0.1301	0.0242	0.118	0.0562	0.0011
7	rs73721790	129412829	0.71	1.0779007643746	0.85	0.767309033253442	0.414977157295562	0.220930067034867	0.0056	0.008	0.0789	0.0188	0.0441	0.0259	0.0204	0.0242	0.0012	0.0368	0.0378	0.1284	0.0028	0.0351	0.1145	0.0183	0.0179	0.003	0.0023	0.0219	0.0195	0.1306	0.0243	0.1183	0.0557	0.0011
7	rs2693726	129417679	0.71	1.0779007643746	0.85	0.767309033253442	0.268578481680748	0.175253740160843	0.0058	0.0077	0.0795	0.0181	0.0443	0.0255	0.0197	0.0245	0.0012	0.0358	0.038	0.1291	0.0029	0.0357	0.1143	0.0182	0.0175	0.003	0.0022	0.022	0.0192	0.1312	0.0248	0.1194	0.0547	0.0013
7	rs2693727	129417730	0.71	1.0779007643746	0.85	0.767309033253442	0.260657264523848	0.16693231003981	0.0059	0.0076	0.0795	0.018	0.0442	0.0254	0.0197	0.0245	0.0012	0.0358	0.038	0.1292	0.0029	0.0357	0.1143	0.0182	0.0175	0.003	0.0022	0.0221	0.0192	0.1312	0.0247	0.1196	0.0547	0.0013
7	rs73159666	129423027	0.71	1.0779007643746	0.85	0.767309033253442	0.229042131766124	0.137581629944986	0.0061	0.0076	0.0795	0.0174	0.044	0.0246	0.0195	0.0247	0.0015	0.0358	0.0378	0.1297	0.0029	0.0356	0.1142	0.0176	0.0174	0.0028	0.0022	0.0224	0.0197	0.1315	0.0242	0.1205	0.0549	0.0014
7	rs55837101	129423136	0.71	1.0779007643746	0.85	0.767309033253442	0.224358869777374	0.140433289847481	0.0061	0.0076	0.0795	0.0174	0.0439	0.0246	0.0195	0.0247	0.0016	0.0358	0.0378	0.1297	0.0029	0.0356	0.1141	0.0176	0.0174	0.0029	0.0022	0.0224	0.0197	0.1315	0.0242	0.1205	0.0549	0.0014
7	rs76015937	129423619	0.71	1.0779007643746	0.84	0.835693000351761	0.213856726995371	0.13212349450214	0.0062	0.0076	0.0795	0.0174	0.0439	0.0246	0.0195	0.0247	0.0016	0.0358	0.0378	0.1296	0.0029	0.0355	0.1142	0.0176	0.0174	0.0029	0.0022	0.0223	0.0197	0.1316	0.0242	0.1206	0.0549	0.0014
7	rs78161369	129427178	0.71	1.0779007643746	0.84	0.835693000351761	0.180056267559185	0.115731792986195	0.0065	0.0076	0.0791	0.0172	0.0437	0.0241	0.0193	0.0246	0.0017	0.0359	0.0378	0.1287	0.003	0.0353	0.1143	0.0174	0.0173	0.003	0.0022	0.0224	0.0199	0.1323	0.0243	0.121	0.0552	0.0016
7	rs7456203	129427772	0.71	1.0779007643746	0.84	0.835693000351761	0.173808582088134	0.109104213789903	0.0066	0.0076	0.079	0.0172	0.0437	0.024	0.0193	0.0246	0.0017	0.0359	0.0378	0.1285	0.003	0.0353	0.1144	0.0174	0.0173	0.003	0.0022	0.0224	0.0199	0.1323	0.0243	0.121	0.0553	0.0016
7	rs12706902	129431812	0.71	1.0779007643746	0.84	0.835693000351761	0.131742655506076	0.0897543985335138	0.0068	0.0076	0.0784	0.0171	0.0436	0.0235	0.0191	0.0246	0.0018	0.036	0.0383	0.1276	0.0031	0.0354	0.1148	0.0172	0.0173	0.0031	0.0022	0.0223	0.02	0.1328	0.0244	0.1212	0.0554	0.0018
7	rs12530580	129434842	0.72	0.987657439684474	0.84	0.835693000351761	0.11325138683043	0.0856672111235445	0.0068	0.0075	0.0787	0.0167	0.0436	0.0234	0.019	0.0245	0.0019	0.0359	0.0382	0.1277	0.0032	0.0354	0.1151	0.0171	0.0173	0.0032	0.0021	0.0223	0.0199	0.1332	0.0243	0.1212	0.0552	0.0019
7	rs12535053	129441021	0.72	0.987657439684474	0.84	0.835693000351761	0.121091821887736	0.0916301132588253	0.0068	0.0074	0.0786	0.0163	0.0434	0.0233	0.0189	0.024	0.0021	0.0358	0.0381	0.1278	0.0034	0.0351	0.1158	0.017	0.0174	0.0034	0.0021	0.0221	0.0196	0.1336	0.0243	0.1213	0.0556	0.0022
7	rs78168651	129443759	0.72	0.987657439684474	0.84	0.835693000351761	0.118728811478049	0.0951883754322282	0.0068	0.0074	0.0787	0.0163	0.0431	0.0232	0.0189	0.0239	0.0022	0.0357	0.0381	0.1277	0.0036	0.0349	0.1158	0.017	0.0174	0.0035	0.0022	0.022	0.0194	0.1339	0.0243	0.1211	0.0557	0.0023
7	rs77520944	129444099	0.72	0.987657439684474	0.84	0.835693000351761	0.118900749898775	0.0956668466215838	0.0068	0.0074	0.0787	0.0163	0.0431	0.0232	0.0189	0.0239	0.0022	0.0356	0.0381	0.1277	0.0036	0.0349	0.1158	0.017	0.0174	0.0035	0.0022	0.022	0.0194	0.1339	0.0243	0.1212	0.0557	0.0023
7	rs62491475	129445276	0.72	0.987657439684474	0.85	0.767309033253442	0.121701562694319	0.0994473743104156	0.0069	0.0074	0.0786	0.0162	0.043	0.0232	0.0189	0.0238	0.0022	0.0356	0.0382	0.1277	0.0036	0.0347	0.1158	0.0171	0.0173	0.0035	0.0022	0.0219	0.0193	0.1341	0.0244	0.1213	0.0559	0.0024
7	rs2631610	129457441	0.72	0.987657439684474	0.85	0.767309033253442	0.0799390564457819	0.204820306571179	0.0071	0.0075	0.0786	0.0155	0.0422	0.0223	0.019	0.0229	0.0024	0.0342	0.0378	0.1288	0.0042	0.0348	0.117	0.0182	0.0171	0.0037	0.0022	0.0213	0.0192	0.1364	0.0242	0.1217	0.0541	0.0027
7	rs4298432	129459578	0.72	0.987657439684474	0.85	0.767309033253442	0.0790260833122844	0.200935053612401	0.0072	0.0075	0.0786	0.0155	0.0422	0.0223	0.019	0.0229	0.0024	0.0342	0.0378	0.1288	0.0042	0.0348	0.117	0.0183	0.017	0.0037	0.0022	0.0213	0.0192	0.1364	0.0242	0.1217	0.0541	0.0027
7	rs79387828	129469116	0.72	0.987657439684474	0.84	0.835693000351761	0.0779657881904275	0.19344655532836	0.0072	0.0075	0.0788	0.0154	0.0423	0.0222	0.0189	0.0229	0.0025	0.0342	0.0377	0.1291	0.0043	0.0354	0.1158	0.0184	0.017	0.0036	0.0021	0.021	0.0192	0.1366	0.0242	0.1214	0.0549	0.0027
7	rs2727500	129475323	0.72	0.987657439684474	0.84	0.835693000351761	0.0781418643292368	0.180979982509537	0.0072	0.0075	0.0788	0.0153	0.0423	0.0222	0.0189	0.0229	0.0025	0.0342	0.0377	0.1292	0.0043	0.0354	0.1157	0.0184	0.017	0.0036	0.0021	0.021	0.0192	0.1367	0.0242	0.1214	0.0548	0.0027
7	rs118110807	129479522	0.72	0.987657439684474	0.85	0.767309033253442	0.0782520417834099	0.183207028072746	0.0072	0.0075	0.0789	0.0153	0.0423	0.0222	0.0189	0.0229	0.0025	0.0342	0.0377	0.1292	0.0043	0.0354	0.1157	0.0184	0.017	0.0036	0.0021	0.021	0.0192	0.1366	0.0242	0.1214	0.0548	0.0027
7	rs2727496	129499737	0.72	0.987657439684474	0.85	0.767309033253442	0.0787601455206389	0.184425714497837	0.0072	0.0075	0.0789	0.0153	0.0423	0.0222	0.0189	0.0229	0.0025	0.0342	0.0378	0.1293	0.0043	0.0354	0.1158	0.0184	0.017	0.0036	0.0021	0.021	0.0192	0.1367	0.024	0.1214	0.0548	0.0027
7	rs56167610	129501754	0.72	0.987657439684474	0.85	0.767309033253442	0.0788487274085553	0.184730818391062	0.0072	0.0075	0.0789	0.0153	0.0423	0.0222	0.0189	0.0229	0.0025	0.0342	0.0378	0.1293	0.0043	0.0354	0.1158	0.0184	0.017	0.0036	0.0021	0.021	0.0192	0.1367	0.024	0.1214	0.0548	0.0027
7	rs17639487	129504928	0.72	0.987657439684474	0.85	0.767309033253442	0.0817852477790955	0.201458631404874	0.0072	0.0075	0.079	0.0153	0.0422	0.0223	0.0189	0.0229	0.0025	0.0341	0.0378	0.1293	0.0043	0.0353	0.1159	0.0185	0.017	0.0036	0.0021	0.021	0.0192	0.1366	0.024	0.1216	0.0546	0.0027
7	rs78461008	129510428	0.72	0.987657439684474	0.86	0.702596200902853	0.0820349653370204	0.205136415540656	0.0072	0.0075	0.079	0.0153	0.0422	0.0223	0.0189	0.0229	0.0025	0.0341	0.0378	0.1293	0.0043	0.0353	0.1159	0.0185	0.017	0.0036	0.0021	0.021	0.0192	0.1366	0.024	0.1217	0.0545	0.0027
7	rs75328071	129520689	0.72	0.987657439684474	0.86	0.702596200902853	0.0808137526446129	0.192104727748342	0.0072	0.0075	0.079	0.0153	0.0423	0.0224	0.0188	0.0229	0.0025	0.0341	0.0379	0.1293	0.0043	0.0354	0.1159	0.0185	0.0169	0.0036	0.0021	0.021	0.0192	0.1365	0.024	0.1217	0.0545	0.0027
7	rs113815442	129525008	0.72	0.987657439684474	0.86	0.702596200902853	0.0809939327706095	0.201668190340781	0.0072	0.0075	0.079	0.0153	0.0424	0.0224	0.0188	0.0228	0.0025	0.0341	0.0379	0.1293	0.0043	0.0354	0.116	0.0185	0.0169	0.0036	0.0021	0.021	0.0191	0.1365	0.024	0.1218	0.0544	0.0027
7	rs76111508	129532441	0.72	0.987657439684474	0.86	0.702596200902853	0.0816039411067277	0.196035857813429	0.0072	0.0075	0.079	0.0153	0.0425	0.0224	0.0188	0.0228	0.0025	0.0341	0.0379	0.1293	0.0043	0.0355	0.116	0.0185	0.0168	0.0036	0.0021	0.021	0.0191	0.1365	0.0239	0.1218	0.0543	0.0027
7	rs2727479	129536703	0.72	0.987657439684474	0.84	0.835693000351761	0.0825358633906216	0.182902789551251	0.0072	0.0075	0.079	0.0153	0.0425	0.0224	0.0188	0.0228	0.0025	0.0341	0.0379	0.1293	0.0043	0.0355	0.116	0.0185	0.0168	0.0036	0.0021	0.021	0.0192	0.1364	0.0239	0.1218	0.0543	0.0027
7	rs17559441	129543199	0.72	0.987657439684474	0.83	0.907803730152893	0.0853723624312012	0.189841171687917	0.0072	0.0075	0.079	0.0154	0.0425	0.0225	0.0189	0.0228	0.0025	0.0341	0.0378	0.1293	0.0043	0.0354	0.1159	0.0185	0.0168	0.0036	0.0021	0.021	0.0192	0.1364	0.0239	0.1218	0.0543	0.0027
7	rs73161650	129544961	0.72	0.987657439684474	0.83	0.907803730152893	0.0854423105093658	0.191074709385667	0.0072	0.0075	0.079	0.0154	0.0425	0.0225	0.0189	0.0228	0.0025	0.0341	0.0378	0.1293	0.0043	0.0354	0.1159	0.0185	0.0168	0.0036	0.0021	0.021	0.0192	0.1364	0.0239	0.1218	0.0543	0.0027
7	rs62491528	129545555	0.72	0.987657439684474	0.81	1.06340942734078	0.0853257506576881	0.191898573815898	0.0072	0.0075	0.079	0.0154	0.0425	0.0225	0.0189	0.0228	0.0025	0.0341	0.0378	0.1293	0.0043	0.0354	0.1159	0.0185	0.0168	0.0036	0.0021	0.021	0.0192	0.1364	0.0239	0.1218	0.0543	0.0027
7	rs77885103	129548009	0.72	0.987657439684474	0.8	1.14699780192835	0.0830387136669077	0.194584414881238	0.0072	0.0075	0.079	0.0152	0.0425	0.0224	0.0188	0.0228	0.0025	0.0341	0.0379	0.1293	0.0043	0.0355	0.1159	0.0184	0.017	0.0036	0.0021	0.0209	0.0192	0.1364	0.0239	0.1219	0.0542	0.0027
7	rs35189138	129550454	0.72	0.987657439684474	0.8	1.14699780192835	0.0825358633906216	0.197803209103784	0.0072	0.0076	0.079	0.0152	0.0425	0.0224	0.0188	0.0228	0.0025	0.0341	0.0379	0.1293	0.0043	0.0355	0.1159	0.0184	0.017	0.0036	0.0021	0.0209	0.0192	0.1364	0.0239	0.1219	0.0542	0.0027
7	rs76605191	129557738	0.72	0.987657439684474	0.8	1.14699780192835	0.0798943648148364	0.278969794203787	0.0072	0.0076	0.0791	0.0152	0.0425	0.0224	0.0188	0.0228	0.0025	0.0341	0.0379	0.1293	0.0043	0.0355	0.1157	0.0184	0.017	0.0036	0.0021	0.0209	0.0192	0.1363	0.0239	0.1218	0.0542	0.0028
7	rs62491541	129580430	0.72	0.987657439684474	0.8	1.14699780192835	0.0799167086244583	0.30168960325458	0.0072	0.0076	0.0792	0.0152	0.0425	0.0224	0.0187	0.0228	0.0025	0.0341	0.0379	0.1293	0.0043	0.0354	0.1156	0.0184	0.017	0.0036	0.0021	0.0209	0.0192	0.1363	0.0239	0.1218	0.0542	0.0028
7	rs6979056	129580795	0.72	0.987657439684474	0.8	1.14699780192835	0.0798273574542592	0.303716441528849	0.0072	0.0076	0.0792	0.0152	0.0425	0.0224	0.0187	0.0228	0.0025	0.0341	0.0379	0.1293	0.0043	0.0354	0.1156	0.0184	0.017	0.0036	0.0021	0.0209	0.0192	0.1363	0.0239	0.1218	0.0542	0.0028
7	rs3817530	129587224	0.72	0.987657439684474	0.8	1.14699780192835	0.0830845242004377	0.243651343463294	0.0072	0.0077	0.0791	0.0152	0.0426	0.0224	0.0187	0.023	0.0025	0.0343	0.0382	0.129	0.0044	0.0355	0.1151	0.0184	0.0169	0.0036	0.0021	0.0208	0.0192	0.1361	0.024	0.1214	0.0544	0.0028
7	rs34463221	129601595	0.73	0.902267913485346	0.8	1.14699780192835	0.027118729576114	0.133843103909658	0.0081	0.0096	0.0814	0.0145	0.0462	0.0218	0.0183	0.0244	0.0031	0.0362	0.0422	0.126	0.0044	0.0354	0.1065	0.0194	0.0168	0.0039	0.003	0.019	0.0185	0.1355	0.0237	0.118	0.0553	0.0036
7	rs2464893	129603129	0.73	0.902267913485346	0.8	1.14699780192835	0.0237750018327753	0.13032226683604	0.0081	0.0098	0.0815	0.0144	0.0464	0.0217	0.0183	0.0245	0.0031	0.0373	0.0425	0.1257	0.0044	0.0357	0.1057	0.0194	0.0168	0.0039	0.003	0.0187	0.0184	0.1356	0.0236	0.1176	0.055	0.0037
7	rs2708635	129607187	0.73	0.902267913485346	0.8	1.14699780192835	0.0188123108699179	0.172464271924578	0.0082	0.0098	0.0818	0.0144	0.0464	0.0217	0.0184	0.0248	0.0031	0.0383	0.0426	0.1253	0.0043	0.0358	0.1047	0.0194	0.0169	0.0041	0.0031	0.0185	0.0184	0.1356	0.0235	0.1173	0.0546	0.0037
7	rs7805545	129609681	0.73	0.902267913485346	0.8	1.14699780192835	0.0183297540151141	0.153287601628678	0.0082	0.0098	0.0819	0.0144	0.0464	0.0217	0.0184	0.0249	0.0031	0.0383	0.0426	0.1252	0.0043	0.0357	0.1045	0.0194	0.017	0.0041	0.0031	0.0185	0.0184	0.1356	0.0235	0.1173	0.0546	0.0037
7	rs73144713	129610976	0.73	0.902267913485346	0.8	1.14699780192835	0.0189447541707828	0.15778995744588	0.0082	0.0099	0.0818	0.0144	0.0464	0.0217	0.0184	0.0249	0.0032	0.0384	0.0427	0.1252	0.0043	0.0357	0.1044	0.0195	0.017	0.0041	0.0032	0.0185	0.0184	0.1356	0.0235	0.1173	0.0545	0.0038
7	rs7778194	129616602	0.72	0.987657439684474	0.8	1.14699780192835	0.0132535077478164	0.113676676337854	0.0086	0.0094	0.0815	0.0142	0.0457	0.0216	0.0183	0.0251	0.0032	0.0397	0.0433	0.1252	0.004	0.0361	0.104	0.0191	0.0177	0.0042	0.0032	0.0173	0.0192	0.1373	0.0237	0.1161	0.0537	0.0036
7	rs10808241	129617727	0.72	0.987657439684474	0.8	1.14699780192835	0.013988989997498	0.104604167606527	0.0087	0.0094	0.0816	0.0142	0.0458	0.0217	0.0184	0.0251	0.0032	0.0399	0.0433	0.125	0.0039	0.0361	0.1037	0.0191	0.018	0.0042	0.0032	0.0172	0.0193	0.1374	0.0239	0.1156	0.0536	0.0037
7	rs74303283	129629340	0.71	1.0779007643746	0.8	1.14699780192835	0.0153146214697744	0.104769529533759	0.0088	0.0098	0.0818	0.0144	0.048	0.0219	0.0191	0.0245	0.0029	0.0404	0.0433	0.1256	0.0034	0.0358	0.1028	0.019	0.0187	0.004	0.0031	0.017	0.0186	0.1386	0.0243	0.1125	0.0535	0.0033
7	rs2037695	129629563	0.71	1.0779007643746	0.8	1.14699780192835	0.0160809849548444	0.101236627245305	0.0088	0.0098	0.0819	0.0144	0.0481	0.0219	0.0191	0.0245	0.003	0.0405	0.0433	0.1256	0.0034	0.0358	0.1028	0.0189	0.0186	0.004	0.0031	0.017	0.0187	0.1387	0.0243	0.1125	0.0533	0.0034
7	rs60875013	129629780	0.71	1.0779007643746	0.8	1.14699780192835	0.0147681644136467	0.0991233950663608	0.0088	0.0098	0.0819	0.0144	0.0481	0.0219	0.0191	0.0245	0.0029	0.0405	0.0434	0.1256	0.0034	0.0358	0.1028	0.0189	0.0186	0.004	0.0031	0.017	0.0187	0.1387	0.0244	0.1125	0.0531	0.0033
7	rs73144739	129632162	0.71	1.0779007643746	0.8	1.14699780192835	0.0156077762491947	0.101645008448666	0.0087	0.0097	0.0819	0.0144	0.0481	0.0218	0.0191	0.0243	0.003	0.0406	0.0435	0.1258	0.0034	0.0359	0.1031	0.0188	0.0184	0.004	0.0031	0.0168	0.0186	0.1389	0.0244	0.1127	0.0531	0.0033
7	rs62489408	129632251	0.71	1.0779007643746	0.8	1.14699780192835	0.0155789950436072	0.101808540055431	0.0087	0.0097	0.0819	0.0144	0.0481	0.0218	0.0191	0.0243	0.003	0.0406	0.0435	0.1258	0.0034	0.0359	0.1031	0.0188	0.0184	0.004	0.0031	0.0168	0.0186	0.1389	0.0244	0.1127	0.0531	0.0033
7	rs12536542	129639835	0.71	1.0779007643746	0.8	1.14699780192835	0.0174542941327211	0.101481579165474	0.0087	0.0098	0.0819	0.0144	0.048	0.0216	0.019	0.0244	0.0029	0.0406	0.0439	0.1256	0.0033	0.0358	0.1032	0.0187	0.0182	0.0039	0.0031	0.0168	0.0185	0.139	0.0243	0.113	0.053	0.0035
7	rs116848274	129641426	0.71	1.0779007643746	0.8	1.14699780192835	0.0168599636053847	0.0858200580892257	0.0088	0.0098	0.0819	0.0144	0.0479	0.0216	0.019	0.0248	0.0029	0.041	0.0443	0.1257	0.0033	0.0363	0.1014	0.0186	0.0183	0.0039	0.003	0.017	0.0186	0.1388	0.0243	0.1131	0.053	0.0035
7	rs12216661	129650880	0.71	1.0779007643746	0.8	1.14699780192835	0.0127071753951743	0.0959064362335864	0.0093	0.0096	0.0821	0.0146	0.047	0.0216	0.019	0.0245	0.0028	0.0415	0.0443	0.125	0.0032	0.0372	0.1006	0.0185	0.0186	0.0036	0.003	0.0168	0.0187	0.1388	0.0245	0.1148	0.0521	0.0034
7	rs35787608	129651288	0.71	1.0779007643746	0.8	1.14699780192835	0.0131898367246267	0.0857436209346151	0.0094	0.0096	0.082	0.0146	0.0469	0.0217	0.0191	0.0245	0.0028	0.0414	0.0442	0.1249	0.0032	0.0372	0.1006	0.0185	0.0186	0.0035	0.003	0.0168	0.0188	0.1388	0.0247	0.1149	0.0521	0.0033
7	rs116123666	129653877	0.7	1.17306168852618	0.8	1.14699780192835	0.013909479888234	0.0827086536909707	0.0095	0.0096	0.0817	0.0145	0.0469	0.0216	0.0193	0.0246	0.0027	0.0415	0.0442	0.1244	0.0031	0.037	0.1006	0.0187	0.0187	0.0033	0.003	0.0168	0.0189	0.139	0.0248	0.1152	0.0521	0.0033
7	rs11556924	129663496	0.7	1.17306168852618	0.8	1.14699780192835	0.0170897271678323	0.0728679626828336	0.0095	0.0097	0.0815	0.0144	0.0468	0.0216	0.0195	0.0248	0.0026	0.0415	0.0442	0.1239	0.0031	0.037	0.1007	0.0189	0.0188	0.0032	0.003	0.0168	0.0189	0.1391	0.0248	0.1155	0.0521	0.0032
7	rs1464890	129664312	0.7	1.17306168852618	0.8	1.14699780192835	0.0167914787547238	0.0727249699591535	0.0095	0.0097	0.0815	0.0144	0.0468	0.0216	0.0195	0.0248	0.0026	0.0415	0.0442	0.1239	0.0031	0.037	0.1007	0.019	0.0188	0.0032	0.003	0.0168	0.0189	0.1391	0.0249	0.1155	0.0521	0.0032
7	rs73144757	129665795	0.7	1.17306168852618	0.8	1.14699780192835	0.0153928704205949	0.0778716561698616	0.0095	0.0097	0.0815	0.0144	0.0468	0.0216	0.0195	0.0248	0.0026	0.0416	0.0442	0.124	0.0031	0.037	0.1006	0.019	0.0188	0.0032	0.003	0.0167	0.0189	0.1391	0.0248	0.1154	0.052	0.0032
7	rs11974220	129668931	0.7	1.17306168852618	0.8	1.14699780192835	0.0152295943331578	0.0769916772619954	0.0096	0.0097	0.0815	0.0144	0.0468	0.0216	0.0195	0.0248	0.0026	0.0418	0.0442	0.1241	0.0031	0.0369	0.1005	0.019	0.0188	0.0032	0.003	0.0167	0.0189	0.1391	0.0248	0.1153	0.052	0.0032
7	rs117252724	129670328	0.7	1.17306168852618	0.8	1.14699780192835	0.0148999255778571	0.0782395183870295	0.0096	0.0097	0.0815	0.0144	0.0468	0.0216	0.0195	0.0248	0.0026	0.0418	0.0442	0.1241	0.0031	0.0369	0.1005	0.019	0.0188	0.0032	0.003	0.0167	0.0189	0.1391	0.0248	0.1153	0.052	0.0032
7	rs11764066	129694738	0.7	1.17306168852618	0.8	1.14699780192835	0.0152437412542546	0.0719405849697624	0.0098	0.0097	0.0815	0.0142	0.0467	0.0217	0.0195	0.0249	0.0026	0.0417	0.0441	0.1245	0.0031	0.0368	0.0996	0.0194	0.019	0.0032	0.003	0.0171	0.0187	0.1393	0.025	0.1153	0.0515	0.0032
7	rs77597316	129701632	0.7	1.17306168852618	0.8	1.14699780192835	0.0171900010721426	0.0735128629740161	0.01	0.0096	0.0817	0.014	0.0464	0.0217	0.0195	0.0249	0.0026	0.0415	0.0441	0.1246	0.0031	0.0366	0.0988	0.0196	0.0192	0.0033	0.003	0.0174	0.0187	0.1396	0.0253	0.1154	0.0514	0.0032
7	rs78149465	129707560	0.7	1.17306168852618	0.8	1.14699780192835	0.0204292359577611	0.0857436209346151	0.0102	0.0097	0.082	0.0139	0.0461	0.0218	0.0195	0.0246	0.0025	0.0415	0.044	0.1247	0.0031	0.0364	0.0982	0.0199	0.0193	0.0034	0.0031	0.0175	0.0187	0.1399	0.0254	0.1154	0.0512	0.0031
7	rs12706915	129708425	0.7	1.17306168852618	0.8	1.14699780192835	0.0238239339028023	0.0881258425092781	0.0102	0.0097	0.0821	0.0139	0.0461	0.0218	0.0193	0.0246	0.0025	0.0415	0.044	0.1248	0.0032	0.0364	0.098	0.0199	0.0194	0.0034	0.0031	0.0175	0.0187	0.1399	0.0255	0.1154	0.0511	0.0031
7	rs3734928	129710488	0.7	1.17306168852618	0.8	1.14699780192835	0.0196853582955208	0.0898322451028247	0.0103	0.0096	0.0823	0.0138	0.0459	0.0218	0.0192	0.0245	0.0025	0.0416	0.0439	0.125	0.0032	0.0364	0.098	0.02	0.0194	0.0034	0.0031	0.0177	0.0184	0.14	0.0256	0.1156	0.0511	0.003
7	rs10279986	129735494	0.7	1.17306168852618	0.8	1.14699780192835	0.0207023066455085	0.081282539539209	0.0104	0.0092	0.0828	0.0136	0.0453	0.0217	0.0188	0.0243	0.0025	0.0417	0.0437	0.1255	0.0034	0.0362	0.0977	0.0206	0.0194	0.0033	0.003	0.018	0.0183	0.1402	0.0258	0.1161	0.0509	0.0027
7	rs79208284	129741445	0.7	1.17306168852618	0.8	1.14699780192835	0.028219144062122	0.0919442287562431	0.0104	0.0094	0.0828	0.0136	0.0446	0.0217	0.0188	0.0243	0.0027	0.0417	0.0438	0.1254	0.0034	0.0362	0.0976	0.0206	0.0193	0.0033	0.003	0.0181	0.0185	0.1403	0.0258	0.1161	0.0509	0.0028
7	rs10250693	129742695	0.7	1.17306168852618	0.8	1.14699780192835	0.0301305128786028	0.0918656599200028	0.0104	0.0094	0.0828	0.0136	0.0445	0.0217	0.0188	0.0242	0.0028	0.0417	0.0438	0.1254	0.0034	0.0362	0.0976	0.0206	0.0193	0.0033	0.003	0.0181	0.0185	0.1403	0.0258	0.116	0.0509	0.0029
7	rs13239984	129746341	0.7	1.17306168852618	0.81	1.06340942734078	0.0320707912532806	0.0924162006216931	0.0104	0.0094	0.0828	0.0136	0.0445	0.0218	0.0188	0.0242	0.0028	0.0417	0.0438	0.1253	0.0034	0.0363	0.0976	0.0207	0.0193	0.0033	0.003	0.0181	0.0185	0.1404	0.0258	0.1159	0.0509	0.0029
7	rs80046254	129749943	0.7	1.17306168852618	0.81	1.06340942734078	0.0314463596813397	0.0956668466215838	0.0104	0.0094	0.0828	0.0137	0.0445	0.0219	0.0189	0.0242	0.0028	0.0417	0.0438	0.1252	0.0034	0.0363	0.0975	0.0207	0.0193	0.0033	0.003	0.0181	0.0185	0.1405	0.0258	0.1158	0.0508	0.0029
7	rs2140877	129750434	0.7	1.17306168852618	0.82	0.983693090035176	0.0318416348975477	0.0917871177191262	0.0104	0.0094	0.0827	0.0137	0.0446	0.0219	0.0189	0.0243	0.0028	0.0417	0.0438	0.1252	0.0034	0.0365	0.0974	0.0207	0.0193	0.0033	0.003	0.0181	0.0185	0.1402	0.0258	0.1158	0.051	0.0029
7	rs1474409	129750862	0.7	1.17306168852618	0.82	0.983693090035176	0.0314225148566255	0.0882031228215263	0.0104	0.0094	0.0827	0.0137	0.0445	0.0219	0.0189	0.0243	0.0028	0.0417	0.0438	0.1252	0.0034	0.0365	0.0974	0.0207	0.0193	0.0033	0.003	0.0181	0.0185	0.1402	0.0258	0.1159	0.051	0.0029
7	rs76394164	129753579	0.7	1.17306168852618	0.82	0.983693090035176	0.0273557837092925	0.0851331088292742	0.0104	0.0094	0.0827	0.0137	0.0446	0.0219	0.0189	0.0243	0.0028	0.0416	0.0439	0.1252	0.0034	0.0364	0.0973	0.0208	0.0192	0.0032	0.003	0.0181	0.0185	0.1402	0.0259	0.1159	0.0509	0.0029
7	rs79756261	129760036	0.7	1.17306168852618	0.82	0.983693090035176	0.0282744281584582	0.084220632096698	0.0103	0.0094	0.0828	0.0138	0.0447	0.022	0.019	0.0243	0.0028	0.0415	0.044	0.125	0.0034	0.0363	0.0971	0.0209	0.0191	0.0031	0.003	0.0181	0.0186	0.1401	0.026	0.1158	0.0508	0.0028
7	rs78696877	129762004	0.7	1.17306168852618	0.82	0.983693090035176	0.0288090610964182	0.0852855725396139	0.0103	0.0094	0.0828	0.0138	0.0447	0.022	0.019	0.0243	0.0028	0.0415	0.044	0.125	0.0034	0.0363	0.0971	0.0209	0.0192	0.0031	0.003	0.0181	0.0186	0.1401	0.026	0.1159	0.0508	0.0028
7	rs73144783	129767603	0.7	1.17306168852618	0.82	0.983693090035176	0.0282965632466178	0.0873545293519021	0.0102	0.0094	0.0828	0.0139	0.0447	0.0221	0.0191	0.0243	0.0028	0.0414	0.044	0.1248	0.0034	0.0362	0.097	0.0211	0.0193	0.0031	0.003	0.0181	0.0186	0.14	0.026	0.1159	0.0508	0.0028
7	rs4731663	129782577	0.7	1.17306168852618	0.82	0.983693090035176	0.0282080964323004	0.131492025040899	0.0099	0.0094	0.0829	0.0145	0.0446	0.0227	0.02	0.0246	0.0029	0.041	0.0439	0.1237	0.0033	0.0358	0.0965	0.0221	0.0201	0.0033	0.0031	0.0181	0.0184	0.1391	0.0263	0.1159	0.0503	0.0027
7	rs78111841	129784852	0.7	1.17306168852618	0.82	0.983693090035176	0.0297388546950835	0.140710388880104	0.0099	0.0094	0.0829	0.0145	0.0445	0.023	0.0201	0.0246	0.0029	0.0409	0.0438	0.1236	0.0033	0.0358	0.0964	0.0223	0.0203	0.0034	0.0031	0.0181	0.0183	0.1389	0.0262	0.1159	0.0501	0.0027
7	rs10230755	129785598	0.7	1.17306168852618	0.82	0.983693090035176	0.0296014834802633	0.147702035241836	0.0099	0.0094	0.0829	0.0145	0.0445	0.023	0.0201	0.0246	0.0029	0.0408	0.0439	0.1235	0.0033	0.0358	0.0965	0.0224	0.0203	0.0034	0.0031	0.018	0.0181	0.139	0.0262	0.1159	0.0501	0.0027
7	rs6971899	129788624	0.7	1.17306168852618	0.82	0.983693090035176	0.0288314913624827	0.226352149273201	0.01	0.0093	0.0828	0.0153	0.0442	0.0238	0.0205	0.0251	0.0028	0.0401	0.0443	0.1224	0.0033	0.0349	0.0968	0.0231	0.021	0.0035	0.0032	0.0182	0.0179	0.1393	0.0262	0.1159	0.0486	0.0026
7	rs73144794	129790419	0.7	1.17306168852618	0.82	0.983693090035176	0.032728383379021	0.270173735640947	0.01	0.0093	0.0829	0.0154	0.0442	0.024	0.0206	0.0253	0.0028	0.0397	0.0442	0.1223	0.0033	0.0345	0.097	0.0234	0.0212	0.0035	0.0032	0.0182	0.0178	0.1395	0.0259	0.1159	0.0483	0.0026
7	rs117339682	129793962	0.7	1.17306168852618	0.82	0.983693090035176	0.0312559563676415	0.297173804336051	0.0101	0.0093	0.0827	0.0156	0.0443	0.0242	0.0207	0.0255	0.0028	0.0388	0.0441	0.1222	0.0034	0.0344	0.0973	0.0236	0.0215	0.0034	0.0031	0.0183	0.0177	0.1394	0.0265	0.1156	0.048	0.0025
7	rs60394478	129795945	0.7	1.17306168852618	0.82	0.983693090035176	0.0333083619141414	0.317654058953631	0.0101	0.0093	0.0825	0.0158	0.0444	0.0243	0.0208	0.0256	0.0028	0.0384	0.0441	0.1222	0.0034	0.0344	0.0974	0.0238	0.0217	0.0033	0.0031	0.0184	0.0177	0.1391	0.0269	0.1153	0.0479	0.0025
7	rs60560261	129798185	0.7	1.17306168852618	0.82	0.983693090035176	0.0345916623729303	0.311743930993851	0.0102	0.0093	0.0818	0.0159	0.0446	0.0244	0.0209	0.0256	0.0029	0.0384	0.0441	0.1221	0.0035	0.0344	0.0972	0.0239	0.0217	0.0033	0.0031	0.0184	0.0177	0.1388	0.0272	0.1156	0.0477	0.0026
7	rs118176701	129802150	0.7	1.17306168852618	0.82	0.983693090035176	0.036686688845102	0.302523690703936	0.0103	0.0093	0.0816	0.0159	0.0448	0.0245	0.0208	0.0256	0.0029	0.0384	0.0441	0.122	0.0035	0.0345	0.0967	0.024	0.0218	0.0034	0.0032	0.0185	0.0177	0.1384	0.0276	0.1154	0.0477	0.0026
7	rs117521177	129803034	0.7	1.17306168852618	0.82	0.983693090035176	0.0348088445610157	0.287147570753528	0.0103	0.0093	0.0816	0.0159	0.0449	0.0245	0.0208	0.0256	0.0029	0.0384	0.0443	0.122	0.0035	0.0344	0.0966	0.024	0.0218	0.0033	0.0031	0.0185	0.0176	0.1382	0.0279	0.1153	0.0477	0.0026
7	rs11983937	129820086	0.7	1.17306168852618	0.82	0.983693090035176	0.0364349854405669	0.271787515114599	0.0103	0.0093	0.0812	0.016	0.0454	0.0246	0.0207	0.0257	0.0029	0.0384	0.0444	0.1218	0.0035	0.0348	0.0959	0.0242	0.0219	0.0034	0.0032	0.0186	0.0176	0.1376	0.0283	0.1148	0.0477	0.0026
7	rs73146703	129821127	0.7	1.17306168852618	0.82	0.983693090035176	0.0385785846767835	0.282816026903884	0.0104	0.0093	0.0812	0.016	0.0451	0.0246	0.0208	0.0257	0.0029	0.0384	0.0444	0.1218	0.0036	0.0348	0.0959	0.0242	0.022	0.0034	0.0032	0.0186	0.0176	0.1376	0.0284	0.1148	0.0477	0.0026
7	rs71579229	129821170	0.7	1.17306168852618	0.82	0.983693090035176	0.0385923354501931	0.283166483432737	0.0104	0.0093	0.0812	0.016	0.0451	0.0246	0.0208	0.0257	0.0029	0.0384	0.0444	0.1218	0.0036	0.0348	0.0959	0.0242	0.022	0.0034	0.0032	0.0186	0.0176	0.1376	0.0284	0.1148	0.0477	0.0026
7	rs17164720	129824776	0.7	1.17306168852618	0.82	0.983693090035176	0.0399422880600469	0.287147570753528	0.0104	0.0093	0.0811	0.016	0.0451	0.0246	0.0208	0.0257	0.0029	0.0384	0.0443	0.1218	0.0036	0.0348	0.0959	0.0243	0.022	0.0034	0.0032	0.0186	0.0176	0.1376	0.0284	0.1147	0.0477	0.0026
7	rs118139998	129825030	0.7	1.17306168852618	0.82	0.983693090035176	0.0396333065615454	0.288439191833232	0.0104	0.0093	0.0811	0.016	0.0451	0.0246	0.0208	0.0257	0.0029	0.0385	0.0443	0.1218	0.0036	0.0348	0.0959	0.0243	0.022	0.0034	0.0032	0.0186	0.0176	0.1376	0.0285	0.1147	0.0475	0.0026
7	rs7807764	129826270	0.7	1.17306168852618	0.82	0.983693090035176	0.0411372749740059	0.289379659456013	0.0104	0.0094	0.081	0.016	0.0451	0.0247	0.0208	0.0258	0.0029	0.0385	0.0441	0.1218	0.0036	0.0349	0.0959	0.0243	0.022	0.0034	0.0033	0.0187	0.0177	0.1376	0.0285	0.1146	0.0475	0.0026
7	rs17325643	129827255	0.7	1.17306168852618	0.82	0.983693090035176	0.0400550546804804	0.288556699369835	0.0104	0.0094	0.0809	0.016	0.0451	0.0246	0.0208	0.0258	0.0029	0.0385	0.0442	0.1217	0.0036	0.0349	0.0958	0.0243	0.022	0.0034	0.0033	0.0187	0.0177	0.1376	0.0285	0.1146	0.0475	0.0027
7	rs17164725	129840103	0.7	1.17306168852618	0.82	0.983693090035176	0.0399282076076442	0.292206632606376	0.0105	0.0094	0.0808	0.016	0.0451	0.0246	0.0209	0.0258	0.003	0.0385	0.0442	0.1215	0.0036	0.0349	0.0957	0.0245	0.022	0.0034	0.0033	0.0189	0.0177	0.1374	0.0286	0.1146	0.0474	0.0027
7	rs4728190	129855837	0.7	1.17306168852618	0.82	0.983693090035176	0.0371401085742306	0.331162550778797	0.0106	0.0094	0.081	0.0161	0.0449	0.0247	0.021	0.0257	0.0031	0.0383	0.0442	0.1205	0.0036	0.0353	0.0955	0.0248	0.0222	0.0035	0.0034	0.0189	0.0177	0.1372	0.0288	0.1145	0.0472	0.003
7	rs77790182	129863764	0.7	1.17306168852618	0.82	0.983693090035176	0.0436751821519181	0.408572907230881	0.0107	0.0096	0.0809	0.0161	0.0448	0.025	0.0209	0.0258	0.0032	0.0377	0.0441	0.1201	0.0036	0.0354	0.0957	0.0252	0.0223	0.0036	0.0034	0.0189	0.0177	0.1368	0.029	0.1139	0.0471	0.0032
7	rs7796359	129866489	0.7	1.17306168852618	0.82	0.983693090035176	0.0499473940299033	0.444719801924558	0.0108	0.0097	0.0809	0.0162	0.0447	0.0251	0.0209	0.0258	0.0032	0.0374	0.0441	0.1199	0.0036	0.0354	0.0959	0.0253	0.0224	0.0036	0.0034	0.0188	0.0177	0.1366	0.0292	0.1136	0.047	0.0033
7	rs7806496	129868672	0.7	1.17306168852618	0.83	0.907803730152893	0.0581875050956461	0.450578741741527	0.0109	0.0098	0.0811	0.0162	0.0446	0.0251	0.0208	0.0261	0.0033	0.0371	0.0441	0.1193	0.0037	0.0355	0.0955	0.0255	0.0224	0.0036	0.0034	0.0188	0.0177	0.1368	0.0298	0.1133	0.0469	0.0034
7	rs60641199	129869087	0.7	1.17306168852618	0.83	0.907803730152893	0.0596156449614608	0.47178269885563	0.0109	0.0098	0.0811	0.0162	0.0445	0.0251	0.0208	0.0262	0.0033	0.037	0.0441	0.1193	0.0037	0.0355	0.0955	0.0255	0.0224	0.0036	0.0034	0.0188	0.0177	0.1367	0.0298	0.1132	0.0469	0.0035
7	rs12534580	129877799	0.71	1.0779007643746	0.84	0.835693000351761	0.0781418643292368	0.501997457561593	0.0109	0.0098	0.0813	0.0161	0.0446	0.0256	0.021	0.0268	0.0033	0.0359	0.0439	0.1186	0.0038	0.0364	0.0958	0.0264	0.0227	0.0036	0.0033	0.0185	0.0176	0.1358	0.0297	0.1122	0.0472	0.0036
7	rs10227587	129884828	0.71	1.0779007643746	0.84	0.835693000351761	0.0838657756657996	0.518942086999148	0.0109	0.0097	0.0814	0.0162	0.0447	0.0257	0.0211	0.0269	0.0032	0.0356	0.0438	0.1184	0.0037	0.0367	0.0959	0.0267	0.023	0.0035	0.0033	0.0186	0.0176	0.1355	0.0294	0.112	0.0472	0.0036
7	rs6962324	129903012	0.71	1.0779007643746	0.83	0.907803730152893	0.112114089591535	0.572160956092374	0.011	0.0097	0.0815	0.0161	0.0447	0.0261	0.0213	0.027	0.0032	0.0352	0.0439	0.1182	0.0038	0.0371	0.0956	0.027	0.0233	0.0035	0.0033	0.0186	0.0176	0.1352	0.0289	0.112	0.0469	0.0036
7	rs6467291	129908630	0.71	1.0779007643746	0.84	0.835693000351761	0.115942018352639	0.58139029756892	0.011	0.0097	0.0817	0.0161	0.0447	0.0263	0.0213	0.027	0.0032	0.0352	0.0438	0.1181	0.0038	0.0372	0.0954	0.0271	0.0232	0.0035	0.0033	0.0186	0.0176	0.1351	0.0291	0.1119	0.0468	0.0036
7	rs729332	129917130	0.71	1.0779007643746	0.84	0.835693000351761	0.116139730114968	0.623137288022792	0.011	0.0096	0.0817	0.0161	0.0446	0.0264	0.0213	0.0277	0.0032	0.0351	0.0438	0.1179	0.0038	0.0375	0.0952	0.0272	0.0233	0.0035	0.0033	0.0186	0.0176	0.1345	0.0291	0.1121	0.0466	0.0036
7	rs1881261	129919988	0.71	1.0779007643746	0.84	0.835693000351761	0.118299631404734	0.661150023893597	0.011	0.0096	0.0816	0.0162	0.0446	0.0263	0.0214	0.0277	0.0032	0.0351	0.0438	0.1179	0.0038	0.0375	0.0954	0.0272	0.0234	0.0035	0.0033	0.0185	0.0175	0.1343	0.0291	0.1121	0.0467	0.0035
7	rs77554923	129921522	0.71	1.0779007643746	0.84	0.835693000351761	0.134908112512357	0.725322666051657	0.0109	0.0096	0.0816	0.0162	0.0445	0.0264	0.0214	0.0277	0.0032	0.0351	0.0438	0.1179	0.0038	0.0375	0.0953	0.0272	0.0234	0.0035	0.0033	0.0186	0.0175	0.1342	0.0291	0.1121	0.0466	0.0035
7	rs28675027	129927692	0.71	1.0779007643746	0.84	0.835693000351761	0.141629879588321	0.579541575033783	0.0108	0.0095	0.0815	0.0165	0.0447	0.0266	0.0215	0.0277	0.0031	0.0352	0.0437	0.1182	0.0037	0.0375	0.0946	0.0275	0.0237	0.0036	0.0032	0.0187	0.0172	0.1336	0.0293	0.1122	0.0466	0.0035
7	rs66839817	129931258	0.71	1.0779007643746	0.84	0.835693000351761	0.384481271638392	0.623281924074698	0.0111	0.0093	0.0802	0.0159	0.0463	0.0278	0.0215	0.0278	0.0023	0.0364	0.0423	0.1203	0.0037	0.0378	0.09	0.0288	0.0226	0.0039	0.0034	0.0199	0.0144	0.1316	0.031	0.1166	0.0454	0.0039
7	rs80267827	129931573	0.7	1.17306168852618	0.84	0.835693000351761	0.369674413191336	0.559441385267109	0.0109	0.0092	0.0799	0.0159	0.0464	0.0275	0.0215	0.0276	0.0023	0.0379	0.0421	0.1206	0.0037	0.0379	0.0897	0.0287	0.0222	0.0039	0.0034	0.02	0.0141	0.1318	0.0316	0.1169	0.0445	0.0039
7	rs75222399	129931774	0.7	1.17306168852618	0.84	0.835693000351761	0.343771308649587	0.515348466308232	0.0109	0.0091	0.0797	0.0159	0.0465	0.0276	0.0216	0.0276	0.0023	0.0382	0.042	0.1207	0.0037	0.0381	0.0895	0.0287	0.0219	0.0039	0.0033	0.02	0.0139	0.132	0.0317	0.1175	0.0441	0.0039
7	rs9691562	129933756	0.69	1.27319915016337	0.84	0.835693000351761	0.613773201309085	0.535190432221631	0.0105	0.0083	0.0789	0.0158	0.0469	0.0273	0.0215	0.0269	0.0023	0.0401	0.041	0.1205	0.0032	0.038	0.0874	0.0293	0.022	0.0039	0.003	0.0196	0.0122	0.1354	0.032	0.1217	0.0425	0.0038
7	rs6942830	129935875	0.68	1.37836760343813	0.84	0.835693000351761	0.654650187104616	0.612600266828166	0.0104	0.0081	0.0788	0.0158	0.047	0.0273	0.0214	0.0268	0.0022	0.0404	0.0409	0.1204	0.0031	0.0379	0.087	0.0294	0.022	0.004	0.0029	0.0196	0.0119	0.136	0.032	0.1225	0.0425	0.0038
7	rs117793761	129937434	0.68	1.37836760343813	0.86	0.702596200902853	0.683681918412144	0.647399540577717	0.0104	0.0081	0.0787	0.0157	0.047	0.0273	0.0214	0.0268	0.0022	0.0405	0.0409	0.1202	0.003	0.0379	0.087	0.0295	0.022	0.004	0.0029	0.0196	0.0119	0.136	0.032	0.1225	0.0425	0.0038
7	rs117220984	129937650	0.68	1.37836760343813	0.87	0.641494868499257	0.695908528167839	0.642296798353956	0.0104	0.0081	0.0786	0.0157	0.047	0.0273	0.0214	0.0268	0.0022	0.0406	0.0409	0.1203	0.003	0.0379	0.0869	0.0295	0.022	0.004	0.0029	0.0196	0.0119	0.136	0.0321	0.1226	0.0425	0.0038
7	rs3735052	129944685	0.68	1.37836760343813	0.87	0.641494868499257	0.740478921411785	0.606700891195859	0.0104	0.008	0.0788	0.0156	0.0469	0.0276	0.0212	0.0267	0.002	0.0403	0.0407	0.1207	0.0028	0.0378	0.0872	0.0297	0.022	0.0041	0.0029	0.0196	0.0118	0.1365	0.0321	0.123	0.0424	0.0035
7	rs1038627	129944994	0.68	1.37836760343813	0.87	0.641494868499257	0.736253210822627	0.599381614782276	0.0104	0.008	0.0789	0.0156	0.0469	0.0276	0.0212	0.0267	0.002	0.0404	0.0407	0.1207	0.0027	0.0378	0.0872	0.0297	0.022	0.0041	0.0029	0.0196	0.0118	0.1365	0.0321	0.1228	0.0424	0.0035
7	rs73146801	129947166	0.68	1.37836760343813	0.87	0.641494868499257	0.757640563364511	0.547493053602256	0.0104	0.0079	0.0789	0.0155	0.0471	0.0276	0.0212	0.0266	0.0019	0.0404	0.0407	0.1208	0.0027	0.0378	0.0874	0.0297	0.0218	0.004	0.0029	0.0196	0.0117	0.1368	0.0321	0.1227	0.0425	0.0035
7	rs2171492	129950740	0.68	1.37836760343813	0.87	0.641494868499257	0.813375049737663	0.520464354474043	0.0104	0.0078	0.079	0.0154	0.0473	0.0277	0.0212	0.0265	0.0019	0.0405	0.0406	0.1213	0.0027	0.0378	0.0875	0.0298	0.0215	0.0038	0.0029	0.0196	0.0115	0.1373	0.0321	0.1224	0.0427	0.0035
7	rs55783991	129954360	0.68	1.37836760343813	0.87	0.641494868499257	0.875833314070025	0.564944640805452	0.0106	0.0078	0.079	0.0155	0.0474	0.0279	0.0212	0.0263	0.0019	0.0402	0.0404	0.1216	0.0027	0.0379	0.0874	0.0302	0.0215	0.0037	0.0029	0.0193	0.0114	0.1371	0.032	0.122	0.0432	0.0034
7	rs3800773	129957769	0.68	1.37836760343813	0.87	0.641494868499257	0.886174765178241	0.564097130552056	0.0106	0.0078	0.0792	0.0157	0.0476	0.028	0.0213	0.0264	0.0018	0.0401	0.0403	0.1218	0.0027	0.0378	0.0874	0.0305	0.0215	0.0036	0.0029	0.0192	0.0113	0.137	0.0319	0.1217	0.0434	0.0033
7	rs73152836	129971231	0.68	1.37836760343813	0.87	0.641494868499257	0.89525519727227	0.545951448291419	0.0106	0.0078	0.0788	0.0156	0.0479	0.028	0.0213	0.0263	0.0019	0.0402	0.0402	0.1217	0.0026	0.0379	0.0872	0.0304	0.0215	0.0036	0.0029	0.0192	0.0112	0.1372	0.0319	0.1217	0.0436	0.0033
7	rs4731679	129978749	0.68	1.37836760343813	0.87	0.641494868499257	0.877783678362128	0.51755918120838	0.0106	0.0078	0.0785	0.0156	0.0483	0.028	0.0213	0.0262	0.0019	0.0404	0.0403	0.1215	0.0026	0.038	0.0871	0.0303	0.0215	0.0035	0.0028	0.0192	0.0113	0.1374	0.0318	0.1216	0.0436	0.0033
7	rs35404660	129982225	0.68	1.37836760343813	0.87	0.641494868499257	0.842878990927872	0.517835688069986	0.0106	0.0078	0.0785	0.0156	0.0484	0.0279	0.0215	0.0262	0.0019	0.0404	0.0403	0.1215	0.0026	0.0381	0.087	0.0303	0.0215	0.0035	0.0028	0.0192	0.0112	0.1373	0.0318	0.1217	0.0437	0.0033
7	rs11764240	129983735	0.68	1.37836760343813	0.88	0.583941145430028	0.840403164301177	0.523512244756968	0.0106	0.0079	0.0786	0.0156	0.0484	0.028	0.0216	0.0262	0.0019	0.0404	0.0404	0.1215	0.0026	0.0381	0.0867	0.0304	0.0216	0.0035	0.0028	0.0191	0.0112	0.1372	0.0318	0.1217	0.0437	0.0032
7	rs1532045	129984630	0.68	1.37836760343813	0.85	0.767309033253442	0.832040419299118	0.521572161333961	0.0106	0.0078	0.0786	0.0156	0.0485	0.0279	0.0216	0.0261	0.0019	0.0405	0.0404	0.1215	0.0026	0.0381	0.0867	0.0304	0.0216	0.0035	0.0028	0.0191	0.0112	0.1372	0.0318	0.1217	0.0437	0.0032
7	rs17388190	129989852	0.69	1.27319915016337	0.85	0.767309033253442	0.838568269425509	0.537143024996728	0.0105	0.0078	0.0786	0.0156	0.0489	0.0278	0.0218	0.0259	0.0019	0.0406	0.0406	0.1215	0.0024	0.0377	0.0865	0.0306	0.0216	0.0035	0.0027	0.0189	0.0111	0.1376	0.0317	0.122	0.0438	0.0031
7	rs7808823	129989878	0.69	1.27319915016337	0.85	0.767309033253442	0.838089882826554	0.537143024996728	0.0105	0.0078	0.0786	0.0156	0.0489	0.0278	0.0218	0.0259	0.0019	0.0406	0.0406	0.1215	0.0024	0.0377	0.0865	0.0306	0.0216	0.0035	0.0027	0.0189	0.0111	0.1376	0.0317	0.122	0.0438	0.0031
7	rs75459318	129992173	0.69	1.27319915016337	0.85	0.767309033253442	0.840562801274102	0.534632873446045	0.0104	0.0078	0.0786	0.0156	0.049	0.0277	0.0217	0.0259	0.0019	0.0407	0.0405	0.1214	0.0025	0.0376	0.0865	0.0307	0.0215	0.0035	0.0026	0.0188	0.0111	0.1379	0.0318	0.1217	0.0438	0.003
7	Affx-29710126	130007381	0.69	1.27319915016337	0.83	0.907803730152893	0.854098769381	0.514658107299381	0.0104	0.0079	0.0786	0.0157	0.0492	0.0275	0.0216	0.0261	0.002	0.0407	0.0404	0.1212	0.0027	0.0376	0.0861	0.0312	0.0211	0.0036	0.0023	0.0187	0.0109	0.139	0.0322	0.1211	0.0439	0.0029
7	Affx-29710127	130007388	0.69	1.27319915016337	0.83	0.907803730152893	0.854179137664414	0.514658107299381	0.0104	0.0079	0.0786	0.0157	0.0492	0.0275	0.0216	0.0261	0.002	0.0407	0.0404	0.1212	0.0027	0.0376	0.0861	0.0312	0.0211	0.0036	0.0023	0.0187	0.0109	0.139	0.0322	0.1211	0.0439	0.0029
7	rs11765961	130008259	0.69	1.27319915016337	0.83	0.907803730152893	0.849603279216216	0.513554018696574	0.0104	0.0079	0.0786	0.0157	0.0491	0.0275	0.0216	0.0261	0.002	0.0405	0.0408	0.1212	0.0027	0.0375	0.0861	0.0312	0.0211	0.0036	0.0023	0.0188	0.0108	0.139	0.0322	0.1211	0.0438	0.0029
7	Affx-29710145	130008285	0.69	1.27319915016337	0.82	0.983693090035176	0.848961890455317	0.513278090078321	0.0104	0.0079	0.0786	0.0157	0.0491	0.0275	0.0216	0.0261	0.002	0.0405	0.0408	0.1212	0.0027	0.0375	0.0861	0.0312	0.0211	0.0036	0.0023	0.0188	0.0108	0.139	0.0322	0.1211	0.0438	0.0029
7	rs17164872	130009353	0.69	1.27319915016337	0.82	0.983693090035176	0.849683467307752	0.514658107299381	0.0104	0.0079	0.0786	0.0157	0.0491	0.0275	0.0216	0.0261	0.002	0.0405	0.0408	0.1212	0.0027	0.0375	0.0861	0.0312	0.0211	0.0036	0.0022	0.0188	0.0108	0.1391	0.0322	0.1211	0.0439	0.0029
7	rs13240039	130014482	0.69	1.27319915016337	0.82	0.983693090035176	0.879491749375316	0.478816553258999	0.0103	0.008	0.0783	0.0154	0.0496	0.0273	0.0216	0.0264	0.002	0.0406	0.0406	0.121	0.0027	0.0377	0.0864	0.0313	0.0212	0.0036	0.0021	0.0185	0.0107	0.1394	0.0323	0.1209	0.0443	0.0029
7	rs77042688	130017881	0.69	1.27319915016337	0.82	0.983693090035176	0.871613814865428	0.474484829824213	0.0102	0.008	0.0781	0.0154	0.0498	0.0271	0.0216	0.0264	0.0021	0.0406	0.0406	0.121	0.0028	0.0377	0.0864	0.0313	0.0212	0.0036	0.002	0.0184	0.0106	0.1394	0.0324	0.1208	0.0443	0.0029
7	rs55782920	130019225	0.69	1.27319915016337	0.83	0.907803730152893	0.882912093140523	0.467467658461391	0.0102	0.008	0.078	0.0153	0.0499	0.027	0.0216	0.0264	0.0021	0.0406	0.0406	0.121	0.0028	0.0377	0.0864	0.0313	0.0212	0.0036	0.002	0.0184	0.0104	0.1395	0.0323	0.1211	0.0444	0.0029
7	rs968404	130022041	0.69	1.27319915016337	0.83	0.907803730152893	0.880468419022341	0.46598675417781	0.0102	0.008	0.078	0.0153	0.05	0.0269	0.0215	0.0264	0.0021	0.0406	0.0406	0.121	0.0028	0.0377	0.0865	0.0313	0.0212	0.0035	0.0019	0.0184	0.0104	0.1395	0.0324	0.121	0.0445	0.0029
7	rs12706927	130023539	0.69	1.27319915016337	0.83	0.907803730152893	0.908577414429952	0.472592916931945	0.0102	0.008	0.078	0.0153	0.05	0.0268	0.0216	0.0265	0.0021	0.0408	0.0406	0.1211	0.0027	0.0378	0.0865	0.0314	0.0212	0.0035	0.0019	0.0184	0.0104	0.1397	0.0323	0.1211	0.044	0.0029
7	rs34474469	130023561	0.69	1.27319915016337	0.83	0.907803730152893	0.920239654233382	0.470702970948581	0.0102	0.008	0.078	0.0153	0.05	0.0268	0.0216	0.0265	0.0021	0.0409	0.0406	0.1211	0.0027	0.0378	0.0863	0.0314	0.0212	0.0035	0.0019	0.0184	0.0104	0.1398	0.0323	0.1211	0.044	0.0029
7	rs2268382	130027037	0.69	1.27319915016337	0.83	0.907803730152893	0.936470357476788	0.472457855483936	0.0101	0.0079	0.0779	0.0153	0.0501	0.0267	0.0216	0.0265	0.0021	0.0411	0.0405	0.1211	0.0027	0.0377	0.0864	0.0315	0.0212	0.0035	0.0018	0.0183	0.0104	0.1398	0.0323	0.1211	0.0441	0.0029
7	rs117071818	130034949	0.7	1.17306168852618	0.83	0.907803730152893	0.793412119280893	0.415083266309195	0.0096	0.0081	0.0783	0.015	0.0509	0.0261	0.0215	0.0264	0.0019	0.0416	0.0403	0.1214	0.0026	0.0383	0.0879	0.0315	0.021	0.0031	0.0015	0.0178	0.0107	0.1395	0.0326	0.1205	0.0443	0.0023
7	rs17164953	130041638	0.7	1.17306168852618	0.83	0.907803730152893	0.772894246258942	0.386522886564354	0.0093	0.0081	0.0784	0.0149	0.0513	0.0258	0.0214	0.0264	0.0018	0.0419	0.0403	0.1216	0.0027	0.0386	0.0885	0.0315	0.0208	0.003	0.0013	0.0176	0.0108	0.1394	0.0327	0.1203	0.0445	0.0021
7	rs34107403	130050367	0.7	1.17306168852618	0.83	0.907803730152893	0.726334826144318	0.405198647529321	0.0093	0.0081	0.0785	0.0151	0.0514	0.0257	0.0214	0.0264	0.0018	0.0415	0.0402	0.1216	0.0027	0.0387	0.0888	0.0315	0.0208	0.003	0.0012	0.0175	0.0108	0.1393	0.0327	0.1201	0.0448	0.002
7	rs77005391	130055112	0.7	1.17306168852618	0.83	0.907803730152893	0.702980799990783	0.38677881933423	0.0093	0.0081	0.0785	0.0151	0.0514	0.0256	0.0214	0.0264	0.0018	0.0415	0.0403	0.1215	0.0027	0.0387	0.0888	0.0314	0.0208	0.003	0.0012	0.0175	0.0108	0.1392	0.0328	0.12	0.0448	0.0021
7	rs2287369	130056373	0.7	1.17306168852618	0.83	0.907803730152893	0.698556891925269	0.382561969226766	0.0093	0.0081	0.0786	0.0151	0.0514	0.0256	0.0214	0.0264	0.0018	0.0415	0.0402	0.1215	0.0027	0.0386	0.0889	0.0314	0.0208	0.003	0.0012	0.0174	0.0108	0.1392	0.0328	0.1201	0.0448	0.0021
7	rs35931126	130068892	0.7	1.17306168852618	0.84	0.835693000351761	0.676697437976033	0.377340877462839	0.0092	0.0081	0.0787	0.0151	0.0514	0.0256	0.0213	0.0264	0.0018	0.0414	0.0403	0.1212	0.0027	0.0386	0.089	0.0313	0.0209	0.003	0.0012	0.0174	0.0108	0.1391	0.0327	0.1207	0.0447	0.0021
7	rs73152892	130072923	0.7	1.17306168852618	0.84	0.835693000351761	0.676479692070645	0.374547617800034	0.0092	0.0081	0.0787	0.0151	0.0515	0.0256	0.0213	0.0264	0.0018	0.0414	0.0403	0.1212	0.0027	0.0386	0.0891	0.0312	0.0208	0.003	0.0012	0.0174	0.0108	0.1391	0.0327	0.1207	0.0447	0.0021
7	rs76578643	130079139	0.71	1.0779007643746	0.85	0.767309033253442	0.528152862022965	0.235115774492863	0.0077	0.0085	0.0794	0.0148	0.0551	0.0238	0.0204	0.0258	0.0016	0.0408	0.0413	0.1203	0.0028	0.0396	0.091	0.0299	0.0204	0.0026	0.001	0.0177	0.0115	0.1391	0.0337	0.1211	0.0428	0.0017
7	rs10281423	130079309	0.71	1.0779007643746	0.85	0.767309033253442	0.505855852480586	0.22537301434759	0.0074	0.0089	0.0791	0.0147	0.0557	0.0233	0.0203	0.0257	0.0016	0.0409	0.0414	0.1204	0.0029	0.0403	0.0909	0.0297	0.0206	0.0025	0.001	0.0178	0.0116	0.1387	0.0337	0.1209	0.043	0.0017
7	rs17164973	130079834	0.71	1.0779007643746	0.85	0.767309033253442	0.450822969539702	0.155964265666792	0.0071	0.009	0.0787	0.0146	0.0558	0.0222	0.02	0.026	0.0016	0.0414	0.042	0.12	0.0028	0.0408	0.092	0.0292	0.02	0.0023	9e-04	0.0181	0.0115	0.1392	0.0342	0.1209	0.0429	0.0017
7	rs12706933	130108148	0.71	1.0779007643746	0.85	0.767309033253442	0.410900793333618	0.130861674616815	0.0071	0.0089	0.0785	0.0144	0.0557	0.0217	0.0199	0.0262	0.0016	0.0411	0.0428	0.1196	0.0027	0.0413	0.0931	0.029	0.0196	0.0022	8e-04	0.0185	0.0112	0.1395	0.0344	0.1206	0.0429	0.0016
7	rs11767274	130115110	0.71	1.0779007643746	0.85	0.767309033253442	0.395639465160956	0.110367133129176	0.0071	0.009	0.0778	0.0145	0.0557	0.0213	0.0197	0.0265	0.0014	0.0411	0.0436	0.1199	0.0027	0.0418	0.0935	0.0288	0.0194	0.0022	6e-04	0.0187	0.0114	0.1391	0.0345	0.1204	0.0424	0.0014
7	rs17164992	130117211	0.71	1.0779007643746	0.86	0.702596200902853	0.369294470070902	0.104686835934905	0.0071	0.0089	0.0778	0.0144	0.0557	0.0213	0.0196	0.0267	0.0014	0.0412	0.0439	0.1199	0.0027	0.0422	0.0938	0.0286	0.0193	0.0022	6e-04	0.0188	0.0113	0.139	0.0345	0.1203	0.0423	0.0014
7	rs12672192	130118002	0.71	1.0779007643746	0.86	0.702596200902853	0.358469932641416	0.102217816294726	0.0071	0.0089	0.0777	0.0144	0.0556	0.0213	0.0195	0.0267	0.0014	0.0412	0.0439	0.1199	0.0027	0.0423	0.0939	0.0285	0.0193	0.0022	6e-04	0.0188	0.0113	0.139	0.0345	0.1203	0.0423	0.0014
7	rs12672246	130118292	0.71	1.0779007643746	0.87	0.641494868499257	0.355696440626211	0.105431987062848	0.0071	0.0089	0.078	0.0144	0.0556	0.0213	0.0195	0.0267	0.0013	0.0413	0.0439	0.1199	0.0027	0.0423	0.0939	0.0285	0.0193	0.0022	5e-04	0.0188	0.0113	0.1391	0.0345	0.1203	0.0423	0.0014
7	rs1421140	130123625	0.71	1.0779007643746	0.87	0.641494868499257	0.297845536385653	0.0979121601905018	0.0072	0.0089	0.0779	0.0145	0.0554	0.0212	0.0195	0.0271	0.0013	0.0414	0.044	0.1195	0.0024	0.0424	0.094	0.0284	0.0193	0.0022	5e-04	0.0194	0.0114	0.1388	0.0345	0.1197	0.0428	0.0014
7	rs1421141	130124927	0.71	1.0779007643746	0.87	0.641494868499257	0.294894153663914	0.0969473785145671	0.0072	0.0089	0.0776	0.0145	0.0554	0.0212	0.0194	0.0271	0.0013	0.0414	0.044	0.1195	0.0024	0.0426	0.0944	0.0284	0.0193	0.0022	5e-04	0.0194	0.0114	0.1388	0.0346	0.1195	0.0426	0.0014
7	rs78305161	130126559	0.71	1.0779007643746	0.87	0.641494868499257	0.293015400071707	0.0947903717034728	0.0072	0.0089	0.0776	0.0145	0.0554	0.0211	0.0194	0.0271	0.0013	0.0414	0.044	0.1195	0.0024	0.0426	0.0944	0.0283	0.0193	0.0022	5e-04	0.0194	0.0114	0.1388	0.0346	0.1195	0.0426	0.0014
7	rs4731695	130130170	0.71	1.0779007643746	0.87	0.641494868499257	0.288608826123576	0.0916301132588253	0.0072	0.0089	0.0776	0.0145	0.0554	0.0211	0.0194	0.0272	0.0013	0.0414	0.0441	0.1196	0.0024	0.0426	0.0944	0.0283	0.0192	0.0022	5e-04	0.0194	0.0115	0.1387	0.0346	0.1195	0.0426	0.0014
7	rs111495123	130132729	0.71	1.0779007643746	0.88	0.583941145430028	0.291095119904598	0.0902218807645841	0.0072	0.0089	0.0773	0.0145	0.0554	0.0211	0.0194	0.0272	0.0013	0.0414	0.0441	0.1196	0.0024	0.0426	0.0944	0.0283	0.0192	0.0022	5e-04	0.0194	0.0115	0.139	0.0346	0.1195	0.0426	0.0014
7	rs10128	130151694	0.71	1.0779007643746	0.87	0.641494868499257	0.259619839250879	0.0647684788604892	0.0073	0.0088	0.0771	0.0143	0.0551	0.0209	0.019	0.0277	0.0014	0.0412	0.0442	0.12	0.0025	0.0427	0.0945	0.028	0.0191	0.0021	6e-04	0.0192	0.012	0.1387	0.0347	0.1195	0.0424	0.0015
7	rs2129904	130280748	0.71	1.0779007643746	0.87	0.641494868499257	0.25553732757947	0.0582409414677348	0.0074	0.0088	0.0771	0.0143	0.0551	0.0208	0.0189	0.0279	0.0014	0.041	0.0443	0.12	0.0025	0.0427	0.0945	0.028	0.0191	0.0021	6e-04	0.0193	0.0121	0.1387	0.0347	0.1195	0.0425	0.0015
7	rs66621989	130289509	0.71	1.0779007643746	0.87	0.641494868499257	0.263601284833904	0.0581758570842213	0.0074	0.0088	0.0771	0.0142	0.0552	0.0208	0.019	0.0279	0.0014	0.041	0.0443	0.1199	0.0025	0.0427	0.0946	0.028	0.0191	0.0021	6e-04	0.0193	0.0121	0.1387	0.0347	0.1195	0.0424	0.0015
7	rs35780462	130292802	0.71	1.0779007643746	0.87	0.641494868499257	0.274998683464029	0.059944021356408	0.0073	0.0088	0.0771	0.014	0.0551	0.0211	0.0192	0.028	0.0014	0.041	0.0442	0.12	0.0025	0.0428	0.0947	0.028	0.019	0.0021	6e-04	0.0193	0.0122	0.1387	0.0347	0.1195	0.042	0.0015
7	rs6970543	130293022	0.71	1.0779007643746	0.87	0.641494868499257	0.275417202101756	0.0600758931358558	0.0073	0.0088	0.0771	0.014	0.0551	0.0211	0.0192	0.028	0.0014	0.041	0.0442	0.12	0.0025	0.0428	0.0947	0.028	0.019	0.0021	6e-04	0.0193	0.0122	0.1387	0.0347	0.1195	0.042	0.0015
7	rs17647697	130302087	0.71	1.0779007643746	0.87	0.641494868499257	0.280513140849896	0.0585015898902488	0.0073	0.0088	0.0771	0.014	0.0552	0.0211	0.0192	0.028	0.0014	0.041	0.0442	0.12	0.0025	0.0428	0.0947	0.028	0.0189	0.0021	6e-04	0.0194	0.0122	0.1388	0.0348	0.1195	0.042	0.0015
7	rs10263075	130302676	0.71	1.0779007643746	0.86	0.702596200902853	0.280701103459731	0.0585668296669022	0.0073	0.0088	0.0771	0.014	0.0552	0.0211	0.0192	0.028	0.0014	0.041	0.0442	0.12	0.0025	0.0428	0.0947	0.028	0.0189	0.0021	6e-04	0.0194	0.0122	0.1388	0.0348	0.1195	0.042	0.0015
7	rs117948936	130311057	0.71	1.0779007643746	0.86	0.702596200902853	0.278450016021451	0.0572679468469331	0.0073	0.0088	0.0771	0.014	0.0553	0.0211	0.0192	0.028	0.0014	0.041	0.0442	0.12	0.0025	0.0428	0.0947	0.028	0.0189	0.0021	6e-04	0.0193	0.0123	0.1388	0.0348	0.1194	0.042	0.0015
7	rs117566059	130323357	0.72	0.987657439684474	0.86	0.702596200902853	0.271940030325413	0.0556619326325885	0.0073	0.0089	0.0771	0.0139	0.0554	0.021	0.0192	0.0281	0.0013	0.041	0.0443	0.12	0.0025	0.0428	0.0947	0.0279	0.0188	0.0021	6e-04	0.0193	0.0125	0.1388	0.0348	0.1193	0.0419	0.0014
7	rs2129906	130328552	0.72	0.987657439684474	0.86	0.702596200902853	0.266746126553275	0.0525091471335297	0.0073	0.0089	0.0771	0.0139	0.0552	0.021	0.0192	0.0281	0.0013	0.041	0.0443	0.12	0.0025	0.0428	0.0947	0.0279	0.0187	0.0021	6e-04	0.0193	0.0125	0.1388	0.0348	0.1196	0.0419	0.0014
7	rs17562397	130329325	0.72	0.987657439684474	0.86	0.702596200902853	0.265786859663126	0.0525091471335297	0.0073	0.0089	0.0771	0.0139	0.0552	0.021	0.0192	0.0281	0.0013	0.041	0.0443	0.12	0.0025	0.0428	0.0947	0.0279	0.0187	0.0021	6e-04	0.0193	0.0125	0.1388	0.0348	0.1196	0.0419	0.0014
7	rs75440692	130335435	0.72	0.987657439684474	0.87	0.641494868499257	0.265102815882586	0.0553430878808383	0.0073	0.0089	0.0771	0.0139	0.0552	0.021	0.0192	0.0281	0.0013	0.041	0.0443	0.12	0.0025	0.0428	0.0947	0.0279	0.0187	0.0021	6e-04	0.0192	0.0125	0.1388	0.0348	0.1196	0.0419	0.0014
7	rs6467311	130339988	0.72	0.987657439684474	0.87	0.641494868499257	0.265057246951082	0.063142798584871	0.0072	0.0089	0.0772	0.014	0.0552	0.0211	0.0192	0.0281	0.0013	0.041	0.0443	0.12	0.0025	0.0428	0.0947	0.0279	0.0187	0.0021	5e-04	0.0191	0.0125	0.1388	0.0348	0.1196	0.0419	0.0014
7	rs3857854	130340468	0.72	0.987657439684474	0.87	0.641494868499257	0.26464731776937	0.0783131756730499	0.0071	0.0089	0.0772	0.014	0.0552	0.0211	0.0192	0.0281	0.0013	0.041	0.0443	0.1201	0.002	0.043	0.0947	0.0279	0.0187	0.0021	5e-04	0.0189	0.0125	0.1387	0.0353	0.1196	0.0419	0.0014
7	rs73158098	130348123	0.72	0.987657439684474	0.87	0.641494868499257	0.268486702625452	0.0880485892603067	0.0071	0.0089	0.0772	0.014	0.0552	0.021	0.0192	0.0281	0.0013	0.041	0.0443	0.1201	0.0019	0.043	0.0947	0.0279	0.0187	0.0021	5e-04	0.0189	0.0126	0.1387	0.0353	0.1196	0.0418	0.0014
7	rs6942608	130354818	0.72	0.987657439684474	0.87	0.641494868499257	0.269635160776146	0.0921800949887954	0.0071	0.0089	0.0772	0.014	0.0552	0.021	0.0192	0.0281	0.0013	0.041	0.0443	0.1201	0.0019	0.043	0.0947	0.0279	0.0187	0.0021	5e-04	0.0189	0.0126	0.1387	0.0353	0.1196	0.0418	0.0014
7	rs4371949	130371683	0.72	0.987657439684474	0.86	0.702596200902853	0.305415198652536	0.117714364705915	0.0072	0.0089	0.0775	0.0139	0.0551	0.0208	0.0194	0.0284	8e-04	0.0414	0.045	0.12	0.0019	0.0427	0.0948	0.0279	0.0185	0.0019	5e-04	0.0189	0.0131	0.1385	0.0357	0.1193	0.0412	0.0013
7	rs117125032	130385948	0.72	0.987657439684474	0.87	0.641494868499257	0.306153089085424	0.117627900970223	0.0072	0.0089	0.0775	0.014	0.055	0.0207	0.0194	0.0284	8e-04	0.0415	0.0452	0.12	0.0019	0.0426	0.0947	0.0278	0.0185	0.0019	5e-04	0.0189	0.0132	0.1383	0.0358	0.1193	0.0413	0.0012
7	rs74446409	130396769	0.72	0.987657439684474	0.87	0.641494868499257	0.30130042699416	0.11823365136676	0.0072	0.0089	0.0776	0.014	0.0549	0.0206	0.0195	0.0285	8e-04	0.0416	0.0453	0.1199	0.002	0.0425	0.0943	0.0278	0.0185	0.0018	5e-04	0.0188	0.0135	0.138	0.0358	0.1193	0.0415	0.0012
7	rs78491372	130397158	0.72	0.987657439684474	0.88	0.583941145430028	0.301154017791969	0.124708639575844	0.0072	0.0089	0.0776	0.014	0.0549	0.0206	0.0195	0.0285	8e-04	0.0416	0.0453	0.1199	0.002	0.0425	0.0943	0.0278	0.0185	0.0018	5e-04	0.0188	0.0135	0.138	0.0358	0.1193	0.0415	0.0012
7	rs35602082	130397723	0.72	0.987657439684474	0.88	0.583941145430028	0.308322998964455	0.115731792986195	0.0072	0.0089	0.0775	0.0139	0.0549	0.0206	0.0195	0.0286	8e-04	0.0416	0.0454	0.1199	0.002	0.0425	0.0943	0.0278	0.0185	0.0018	5e-04	0.0189	0.0135	0.138	0.0358	0.1193	0.0415	0.0012
7	rs4728198	130399691	0.72	0.987657439684474	0.88	0.583941145430028	0.303501092470631	0.126658493928512	0.0073	0.0089	0.0775	0.0139	0.0546	0.0206	0.0195	0.0286	8e-04	0.0416	0.0457	0.1199	0.002	0.0425	0.0944	0.0278	0.0185	0.0018	5e-04	0.0189	0.0136	0.138	0.0358	0.1193	0.0415	0.0012
7	rs3857859	130401306	0.72	0.987657439684474	0.88	0.583941145430028	0.304040323589676	0.163214604267498	0.0073	0.0089	0.0775	0.0139	0.0546	0.0206	0.0195	0.0286	8e-04	0.0416	0.0457	0.1199	0.002	0.0425	0.0944	0.0278	0.0185	0.0018	5e-04	0.0189	0.0136	0.1378	0.0357	0.1193	0.0415	0.0012
7	rs78885796	130405008	0.72	0.987657439684474	0.88	0.583941145430028	0.302913418504416	0.196866886639905	0.0073	0.009	0.0774	0.0139	0.0545	0.0206	0.0195	0.0286	8e-04	0.0416	0.0459	0.1196	0.002	0.0425	0.0945	0.0278	0.0186	0.0018	6e-04	0.0188	0.0137	0.1379	0.0355	0.1193	0.0414	0.0013
7	rs62471568	130406231	0.72	0.987657439684474	0.89	0.529866637543626	0.302913418504416	0.192310956719163	0.0073	0.009	0.0774	0.014	0.0545	0.0206	0.0195	0.0286	8e-04	0.0416	0.046	0.1195	0.002	0.0425	0.0945	0.0278	0.0187	0.0018	6e-04	0.0188	0.0138	0.1379	0.0355	0.1193	0.0414	0.0013
7	rs13238028	130408959	0.73	0.902267913485346	0.89	0.529866637543626	0.316482107080502	0.28749965602549	0.0074	0.009	0.0774	0.014	0.0543	0.0206	0.0195	0.0285	8e-04	0.0417	0.046	0.1192	0.002	0.0424	0.0945	0.0279	0.0187	0.0019	6e-04	0.0187	0.0141	0.138	0.0352	0.1192	0.0412	0.0014
7	rs290794	130416394	0.73	0.902267913485346	0.89	0.529866637543626	0.346549066891239	0.332632768642201	0.0076	0.009	0.0767	0.0144	0.0536	0.0207	0.0197	0.0282	9e-04	0.0422	0.0463	0.1182	0.0021	0.0426	0.0942	0.0284	0.0191	0.0019	8e-04	0.0188	0.0138	0.1373	0.0357	0.119	0.0414	0.0015
7	rs76509441	130418506	0.73	0.902267913485346	0.89	0.529866637543626	0.352298122707836	0.354161096644246	0.0075	0.009	0.0767	0.0144	0.0536	0.0208	0.0195	0.0282	9e-04	0.0423	0.0464	0.1181	0.002	0.0426	0.0941	0.0284	0.0191	0.0019	7e-04	0.0189	0.0138	0.1374	0.0356	0.119	0.0416	0.0015
7	rs35775580	130420740	0.73	0.902267913485346	0.89	0.529866637543626	0.357615371286158	0.366329049900992	0.0075	0.009	0.0768	0.0144	0.0537	0.0208	0.0192	0.0281	8e-04	0.0425	0.0465	0.1179	0.0019	0.0426	0.094	0.0283	0.0191	0.0019	7e-04	0.0189	0.0139	0.1376	0.0356	0.119	0.0419	0.0015
7	rs290804	130420872	0.73	0.902267913485346	0.89	0.529866637543626	0.343980547278063	0.366076988562448	0.0075	0.009	0.0768	0.0144	0.0536	0.0208	0.0192	0.0281	8e-04	0.0424	0.0465	0.1179	0.0019	0.0425	0.094	0.0283	0.0191	0.002	7e-04	0.0189	0.014	0.1376	0.0356	0.119	0.0419	0.0015
7	rs970472	130421159	0.74	0.82166312078733	0.89	0.529866637543626	0.410099377770585	0.616636853722465	0.0076	0.009	0.0763	0.0145	0.0537	0.021	0.0192	0.0277	9e-04	0.0424	0.0464	0.1177	0.002	0.0424	0.0938	0.0284	0.0192	0.0021	8e-04	0.0191	0.0143	0.1373	0.0354	0.1192	0.0419	0.0015
7	rs76585369	130422190	0.75	0.745768311887514	0.89	0.529866637543626	0.319293835290506	0.272133711812303	0.0078	0.0089	0.0762	0.015	0.0539	0.0207	0.019	0.0271	0.0011	0.0422	0.0467	0.1157	0.0025	0.0423	0.0933	0.0284	0.019	0.0024	0.0011	0.0195	0.016	0.1354	0.036	0.119	0.0423	0.0019
7	rs17649223	130429163	0.77	0.607778593196603	0.89	0.529866637543626	0.237453153521935	0.32371849835209	0.0081	0.0089	0.0759	0.0162	0.0551	0.0201	0.0184	0.0262	0.0016	0.0418	0.0479	0.1111	0.0037	0.0423	0.0919	0.0281	0.0183	0.0031	0.0017	0.0204	0.0205	0.1302	0.0376	0.1184	0.043	0.0025
7	rs111464739	130432140	0.77	0.607778593196603	0.89	0.529866637543626	0.222657934170939	0.364313935596438	0.0081	0.0089	0.0759	0.0162	0.0551	0.0201	0.0184	0.0262	0.0016	0.0418	0.0479	0.1111	0.0038	0.0423	0.092	0.0281	0.0183	0.0031	0.0018	0.0204	0.0205	0.1302	0.0376	0.1184	0.043	0.0025
7	rs4731702	130433384	0.77	0.607778593196603	0.89	0.529866637543626	0.197779654690141	0.391907333697886	0.0081	0.0089	0.0759	0.0162	0.0551	0.0201	0.0184	0.0262	0.0016	0.0418	0.0479	0.111	0.0038	0.0423	0.0921	0.0281	0.0183	0.0032	0.0018	0.0204	0.0205	0.1302	0.0376	0.1184	0.043	0.0025
7	rs287621	130435181	0.77	0.607778593196603	0.89	0.529866637543626	0.19933204512702	0.413518225962656	0.0081	0.0089	0.0757	0.0162	0.0551	0.0202	0.0185	0.0262	0.0016	0.0418	0.0479	0.111	0.0038	0.0423	0.0921	0.0281	0.0184	0.0032	0.0018	0.0204	0.0206	0.1302	0.0376	0.1186	0.043	0.0025
7	rs73472977	130445640	0.77	0.607778593196603	0.89	0.529866637543626	0.22464999528322	0.361171639010053	0.0081	0.0088	0.0756	0.0163	0.0553	0.0202	0.0184	0.0262	0.0016	0.0418	0.0479	0.1108	0.0038	0.0422	0.092	0.0282	0.0184	0.0032	0.0018	0.0204	0.0206	0.13	0.0376	0.1185	0.0429	0.0025
7	rs7795357	130458874	0.77	0.607778593196603	0.89	0.529866637543626	0.203518608259679	0.34805922380685	0.0082	0.0088	0.0757	0.0164	0.0548	0.0207	0.0184	0.0263	0.0017	0.0418	0.0479	0.1099	0.004	0.0424	0.0914	0.0285	0.0188	0.0033	0.002	0.0208	0.0212	0.1289	0.0378	0.1183	0.0432	0.0025
7	rs58241163	130464904	0.77	0.607778593196603	0.88	0.583941145430028	0.197044687115604	0.324083437209497	0.0082	0.0088	0.0757	0.0166	0.0548	0.0207	0.0184	0.0263	0.0017	0.0417	0.0479	0.1097	0.004	0.0424	0.0913	0.0285	0.0188	0.0032	0.002	0.0207	0.0212	0.129	0.0377	0.1183	0.0432	0.0026
7	rs9641894	130465054	0.77	0.607778593196603	0.88	0.583941145430028	0.196619891405822	0.320197003853536	0.0082	0.0088	0.0757	0.0166	0.0548	0.0207	0.0184	0.0263	0.0017	0.0417	0.0479	0.1097	0.004	0.0424	0.0913	0.0285	0.0188	0.0032	0.002	0.0207	0.0212	0.129	0.0377	0.1183	0.0432	0.0026
7	rs114970883	130465780	0.77	0.607778593196603	0.88	0.583941145430028	0.198943300485895	0.328227830612835	0.0082	0.0088	0.0757	0.0166	0.0551	0.0207	0.0184	0.0263	0.0017	0.0418	0.048	0.1097	0.004	0.0424	0.0913	0.0286	0.0188	0.0032	0.002	0.0207	0.0212	0.1289	0.0377	0.118	0.0432	0.0026
7	rs972283	130466854	0.77	0.607778593196603	0.88	0.583941145430028	0.205491869529021	0.358538097631112	0.0082	0.0088	0.0757	0.0166	0.0552	0.0207	0.0184	0.0263	0.0017	0.0417	0.0479	0.1096	0.004	0.0424	0.0912	0.0286	0.0188	0.0032	0.002	0.0207	0.0212	0.1289	0.0377	0.1182	0.0432	0.0026
7	rs67321590	130470435	0.77	0.607778593196603	0.88	0.583941145430028	0.153347097027918	0.164190091256066	0.0086	0.0087	0.0757	0.019	0.0549	0.0217	0.019	0.0276	0.0022	0.0442	0.0482	0.1009	0.0045	0.0423	0.088	0.0288	0.02	0.0038	0.0025	0.0213	0.0244	0.1272	0.0382	0.1145	0.0439	0.0033
7	rs7788814	130488534	0.76	0.674502615793853	0.88	0.583941145430028	0.221665616753045	0.14451726923519	0.0088	0.0086	0.0768	0.0187	0.0538	0.0216	0.0184	0.0281	0.0026	0.0447	0.0492	0.0999	0.0046	0.0419	0.0879	0.0294	0.0198	0.0041	0.0029	0.0217	0.0248	0.1264	0.0371	0.1147	0.0434	0.0039
7	rs78773570	130496065	0.76	0.674502615793853	0.88	0.583941145430028	0.228411785506564	0.126214354614854	0.0088	0.0086	0.0767	0.0185	0.0539	0.0216	0.0184	0.0281	0.0026	0.0446	0.0496	0.1	0.0047	0.0419	0.0879	0.0293	0.0196	0.0041	0.0029	0.0216	0.0249	0.1268	0.037	0.1142	0.0437	0.0039
7	rs55705053	130500897	0.76	0.674502615793853	0.89	0.529866637543626	0.226902895368779	0.116937056920894	0.0088	0.0086	0.0767	0.0185	0.0539	0.0216	0.0183	0.028	0.0026	0.0446	0.0497	0.1	0.0048	0.0421	0.088	0.0292	0.0195	0.0041	0.0029	0.0216	0.0249	0.1267	0.0369	0.1142	0.0437	0.0039
7	rs4269476	130505073	0.76	0.674502615793853	0.89	0.529866637543626	0.293929891297587	0.0983959544946458	0.0089	0.0087	0.0768	0.0186	0.0541	0.0215	0.0179	0.0279	0.0026	0.0449	0.0497	0.1	0.0048	0.0419	0.0883	0.0294	0.0195	0.004	0.0029	0.0215	0.0251	0.1264	0.0369	0.114	0.0438	0.0039
7	rs73159874	130513722	0.76	0.674502615793853	0.89	0.529866637543626	0.396539082166992	0.0794955290774959	0.0087	0.0088	0.0767	0.0184	0.0549	0.0215	0.0173	0.0283	0.0025	0.0452	0.0497	0.0995	0.0047	0.0411	0.089	0.0294	0.0191	0.004	0.0028	0.0216	0.0259	0.1262	0.0368	0.1135	0.0446	0.0039
7	rs34586461	130520586	0.76	0.674502615793853	0.89	0.529866637543626	0.364481172144128	0.0769916772619954	0.0086	0.0088	0.0768	0.0183	0.055	0.0215	0.0173	0.0283	0.0025	0.0453	0.0495	0.0995	0.0047	0.041	0.0892	0.0291	0.0193	0.004	0.0028	0.0217	0.026	0.1264	0.0368	0.1133	0.0447	0.0039
7	rs77218531	130524693	0.76	0.674502615793853	0.89	0.529866637543626	0.370869818721865	0.0773578385758807	0.0086	0.0088	0.0769	0.0182	0.055	0.0214	0.0172	0.0282	0.0024	0.0454	0.0494	0.0995	0.0046	0.0409	0.0892	0.0291	0.0194	0.0039	0.0028	0.0217	0.0262	0.1265	0.0368	0.1134	0.0446	0.0039
7	rs75858231	130531946	0.76	0.674502615793853	0.89	0.529866637543626	0.418900114321069	0.0764802456905709	0.0086	0.0087	0.0771	0.018	0.0549	0.0214	0.017	0.0281	0.0023	0.0455	0.0494	0.0996	0.0044	0.0407	0.0894	0.0291	0.0196	0.0039	0.0027	0.0218	0.0267	0.1265	0.0366	0.1135	0.0446	0.0039
7	rs117814185	130532260	0.76	0.674502615793853	0.9	0.479198205640863	0.420231161031453	0.0770648527053076	0.0089	0.0087	0.077	0.018	0.0549	0.0214	0.017	0.0281	0.0023	0.0455	0.0494	0.0997	0.0044	0.0407	0.0893	0.0291	0.0196	0.0039	0.0027	0.0218	0.0267	0.1265	0.0366	0.1135	0.0446	0.0039
7	rs4728200	130536491	0.75	0.745768311887514	0.9	0.479198205640863	0.458772432111579	0.0779451720202022	0.0089	0.0087	0.0769	0.0179	0.055	0.0214	0.0169	0.0281	0.0023	0.0456	0.0494	0.0998	0.0042	0.0407	0.0894	0.0291	0.0194	0.0039	0.0026	0.0221	0.027	0.1265	0.0365	0.1135	0.0446	0.0039
7	rs7788240	130540408	0.75	0.745768311887514	0.9	0.479198205640863	0.469232758919802	0.0856672111235445	0.0089	0.0088	0.0767	0.0178	0.055	0.0214	0.0169	0.0281	0.0023	0.0455	0.0494	0.0999	0.0042	0.0405	0.0895	0.0291	0.0195	0.0039	0.0026	0.0221	0.027	0.1265	0.0366	0.1136	0.0447	0.0039
7	rs11766402	130552007	0.76	0.674502615793853	0.91	0.431857736337621	0.489935060642594	0.102381705502279	0.0089	0.0088	0.0763	0.0177	0.0549	0.0214	0.0168	0.0282	0.0023	0.0453	0.0495	0.1001	0.0042	0.0402	0.0896	0.0289	0.0196	0.0038	0.0025	0.0222	0.0272	0.1265	0.0367	0.1136	0.0449	0.0039
7	rs11980951	130556284	0.76	0.674502615793853	0.91	0.431857736337621	0.482159672367501	0.101645008448666	0.0089	0.0088	0.0765	0.0177	0.055	0.0211	0.0169	0.0282	0.0023	0.0452	0.0492	0.1001	0.0042	0.0401	0.0897	0.0288	0.0197	0.0038	0.0025	0.0223	0.0273	0.1266	0.0368	0.1136	0.0451	0.0039
7	rs73159889	130563302	0.76	0.674502615793853	0.9	0.479198205640863	0.50484175917734	0.124531940636878	0.0088	0.0088	0.0764	0.0177	0.0551	0.0208	0.0169	0.0288	0.0022	0.0451	0.0492	0.1001	0.004	0.04	0.0897	0.0288	0.0197	0.0037	0.0024	0.0223	0.0275	0.1268	0.0369	0.1133	0.0452	0.0039
7	rs76373877	130565480	0.76	0.674502615793853	0.9	0.479198205640863	0.519512925377409	0.128977362941477	0.0088	0.0088	0.0764	0.0177	0.0552	0.0207	0.0168	0.0288	0.0022	0.0451	0.0492	0.1002	0.004	0.0399	0.0898	0.0287	0.0197	0.0037	0.0024	0.0223	0.0275	0.1268	0.0369	0.1133	0.0452	0.0039
7	rs17165207	130565697	0.76	0.674502615793853	0.9	0.479198205640863	0.518421665146887	0.128977362941477	0.0088	0.0088	0.0763	0.0177	0.0552	0.0207	0.0168	0.0288	0.0022	0.0451	0.0492	0.1001	0.004	0.0399	0.0897	0.0287	0.0197	0.0038	0.0024	0.0223	0.0275	0.1269	0.0369	0.1133	0.0452	0.0039
7	rs17165216	130566624	0.76	0.674502615793853	0.9	0.479198205640863	0.521956166720553	0.126836312387972	0.0088	0.0089	0.0761	0.0178	0.0552	0.0209	0.0168	0.0288	0.0022	0.0451	0.0492	0.1	0.004	0.0398	0.0896	0.0288	0.0197	0.0038	0.0024	0.0223	0.0276	0.1269	0.0369	0.1133	0.0452	0.0039
7	rs11974915	130567127	0.76	0.674502615793853	0.9	0.479198205640863	0.527247011873015	0.135662050367464	0.0088	0.0089	0.076	0.0178	0.0551	0.0211	0.0168	0.0288	0.0022	0.0454	0.0492	0.1	0.004	0.0397	0.0895	0.0288	0.0197	0.004	0.0024	0.0223	0.0277	0.1269	0.0369	0.1132	0.0451	0.0039
7	rs117788444	130572340	0.76	0.674502615793853	0.9	0.479198205640863	0.546556078561855	0.182801415270337	0.0088	0.0089	0.0754	0.0178	0.0552	0.0211	0.0168	0.0288	0.0022	0.0453	0.0493	0.1001	0.0039	0.0395	0.0892	0.0288	0.0198	0.004	0.0023	0.0224	0.0279	0.1271	0.0367	0.1132	0.0452	0.0039
7	rs17737947	130579578	0.76	0.674502615793853	0.89	0.529866637543626	0.639994267537357	0.216516171603596	0.0091	0.0089	0.0744	0.0178	0.0552	0.021	0.0169	0.0288	0.0021	0.0451	0.0495	0.1002	0.0039	0.0393	0.0886	0.0289	0.0199	0.0041	0.0023	0.0226	0.0283	0.1274	0.0365	0.1136	0.0453	0.0039
7	rs205755	130580343	0.76	0.674502615793853	0.89	0.529866637543626	0.658301821322799	0.233464410079361	0.0092	0.0089	0.0744	0.0178	0.0554	0.021	0.0169	0.0287	0.0021	0.0451	0.0494	0.1002	0.0038	0.0392	0.0887	0.0289	0.0199	0.0041	0.0023	0.0227	0.0285	0.1274	0.0363	0.1136	0.0452	0.0039
7	rs75885220	130581184	0.76	0.674502615793853	0.88	0.583941145430028	0.732790065461214	0.332510177945449	0.0093	0.0089	0.0742	0.0177	0.0553	0.0213	0.017	0.0291	0.0021	0.0453	0.049	0.1002	0.0039	0.0388	0.0879	0.0291	0.02	0.0043	0.0025	0.0227	0.0288	0.1276	0.0356	0.1136	0.0451	0.0041
7	rs73476627	130581755	0.76	0.674502615793853	0.88	0.583941145430028	0.764982549553734	0.331529927061795	0.0094	0.0089	0.0739	0.0177	0.0553	0.0214	0.017	0.0293	0.0022	0.0454	0.0488	0.1002	0.0039	0.0386	0.0876	0.0291	0.0201	0.0043	0.0026	0.0227	0.0291	0.1277	0.0352	0.1137	0.045	0.0041
7	rs75861926	130582910	0.76	0.674502615793853	0.88	0.583941145430028	0.798636533235261	0.328960794301341	0.0094	0.0089	0.0736	0.0176	0.0552	0.0215	0.0171	0.0297	0.0023	0.0453	0.0488	0.1003	0.0039	0.0384	0.0873	0.0292	0.0201	0.0044	0.0028	0.0228	0.0293	0.1277	0.0348	0.1138	0.0448	0.0042
7	rs205759	130583058	0.76	0.674502615793853	0.88	0.583941145430028	0.802310261725704	0.340876181357564	0.0094	0.0089	0.0736	0.0175	0.0552	0.0215	0.0172	0.0297	0.0023	0.0453	0.0488	0.1003	0.0039	0.0384	0.0873	0.0292	0.0201	0.0044	0.0028	0.0228	0.0294	0.1277	0.0348	0.1138	0.0448	0.0042
7	rs60615153	130583134	0.76	0.674502615793853	0.88	0.583941145430028	0.800980625784907	0.347810815150384	0.0094	0.0089	0.0736	0.0175	0.0552	0.0215	0.0172	0.0297	0.0023	0.0453	0.0488	0.1003	0.0039	0.0384	0.0873	0.0292	0.0201	0.0044	0.0028	0.0228	0.0294	0.1277	0.0348	0.1138	0.0448	0.0042
7	rs3750176	130583944	0.76	0.674502615793853	0.88	0.583941145430028	0.849122218315294	0.392421213974657	0.0094	0.0089	0.0735	0.0176	0.0551	0.0215	0.0172	0.0296	0.0023	0.0452	0.0487	0.1003	0.004	0.0382	0.0874	0.0294	0.0203	0.0044	0.0027	0.0226	0.0295	0.128	0.0347	0.1138	0.0447	0.0042
7	rs157934	130585492	0.76	0.674502615793853	0.88	0.583941145430028	0.937055191474075	0.572302674728088	0.0094	0.0089	0.0734	0.0177	0.0552	0.0215	0.0173	0.0297	0.0023	0.0452	0.0485	0.1	0.004	0.038	0.0875	0.0294	0.0203	0.0044	0.0027	0.0228	0.0299	0.1279	0.0346	0.1139	0.0444	0.0042
7	rs77324056	130588802	0.78	0.545501786478432	0.88	0.583941145430028	1.43153161534612	0.691661179569384	0.0108	0.0089	0.0676	0.0166	0.0529	0.0227	0.0204	0.0315	0.0027	0.0476	0.0462	0.1007	0.0057	0.0388	0.0836	0.0305	0.0226	0.0064	0.0046	0.0239	0.0325	0.1253	0.0343	0.1077	0.0434	0.0046
7	rs2895195	130588993	0.78	0.545501786478432	0.88	0.583941145430028	1.40899807834702	0.708298316187511	0.0108	0.0089	0.0675	0.0166	0.0528	0.0227	0.0205	0.0315	0.0027	0.0476	0.0461	0.1008	0.0057	0.0388	0.0835	0.0305	0.0227	0.0064	0.0046	0.024	0.0326	0.1252	0.0343	0.1077	0.0434	0.0046
7	rs2278747	130589400	0.78	0.545501786478432	0.88	0.583941145430028	1.41047000979008	0.732817645779627	0.0109	0.0088	0.0674	0.0166	0.053	0.0229	0.0206	0.0316	0.0027	0.0475	0.0461	0.1008	0.0058	0.0389	0.083	0.0305	0.0228	0.0065	0.0047	0.0241	0.0327	0.1249	0.0341	0.1078	0.0434	0.0046
7	rs205762	130590540	0.78	0.545501786478432	0.88	0.583941145430028	1.50856323114843	0.804841401128172	0.011	0.0089	0.0674	0.0166	0.053	0.0231	0.0207	0.0319	0.0027	0.0473	0.046	0.1001	0.0059	0.0391	0.0824	0.0306	0.023	0.0066	0.0047	0.0242	0.033	0.1246	0.0341	0.1077	0.0433	0.0047
7	rs117031898	130593662	0.78	0.545501786478432	0.88	0.583941145430028	1.80316876430079	0.937761808348626	0.0111	0.0088	0.0657	0.0169	0.0525	0.0237	0.0209	0.032	0.0029	0.0472	0.0453	0.0999	0.0061	0.0393	0.0822	0.0308	0.0236	0.0067	0.0047	0.0245	0.0335	0.1243	0.0335	0.1081	0.0431	0.0046
7	rs205763	130595047	0.78	0.545501786478432	0.88	0.583941145430028	1.70024731853688	0.962317949339276	0.0111	0.0088	0.0652	0.017	0.0524	0.0239	0.021	0.0321	0.0029	0.0472	0.0451	0.0998	0.0062	0.0393	0.0822	0.0309	0.0238	0.0068	0.0048	0.0247	0.0336	0.1242	0.0334	0.1082	0.0431	0.0047
7	rs205764	130598236	0.78	0.545501786478432	0.88	0.583941145430028	1.85303006261595	1.04251861697294	0.0112	0.0087	0.0646	0.0171	0.0519	0.0239	0.0213	0.0325	0.0029	0.0473	0.0451	0.0999	0.0062	0.0393	0.0816	0.0311	0.0241	0.0068	0.0048	0.0246	0.034	0.1249	0.0334	0.1078	0.0426	0.0046
7	rs73476661	130599301	0.79	0.487570276707753	0.89	0.529866637543626	2.12362404148807	1.13372776516135	0.0113	0.0085	0.0642	0.017	0.0514	0.0239	0.0216	0.0328	0.0029	0.0468	0.045	0.1011	0.006	0.0397	0.0816	0.0313	0.0251	0.0067	0.0047	0.0246	0.0345	0.1247	0.0333	0.107	0.0419	0.0045
7	rs157950	130601205	0.79	0.487570276707753	0.89	0.529866637543626	2.32526162995738	1.19496472827004	0.0113	0.0084	0.0632	0.0168	0.0515	0.0238	0.0219	0.033	0.0029	0.0461	0.0448	0.1032	0.0059	0.0398	0.0822	0.0312	0.0258	0.0071	0.0047	0.0246	0.0351	0.1247	0.0329	0.1058	0.0413	0.0042
7	rs117675482	130602230	0.79	0.487570276707753	0.89	0.529866637543626	2.31686933901498	1.19529550919347	0.0113	0.0083	0.0632	0.0168	0.0514	0.0238	0.0219	0.0331	0.0029	0.0461	0.0447	0.1033	0.0058	0.0399	0.0822	0.0312	0.0259	0.0071	0.0046	0.0246	0.0351	0.1248	0.0328	0.1057	0.0413	0.0042
7	rs56409029	130602519	0.79	0.487570276707753	0.89	0.529866637543626	2.29198284121378	1.19579171105287	0.0113	0.0083	0.0632	0.0168	0.0515	0.0238	0.022	0.0332	0.0029	0.0461	0.0447	0.1033	0.0059	0.0398	0.0822	0.0312	0.0259	0.0071	0.0046	0.0246	0.0351	0.1249	0.0327	0.1058	0.0412	0.0042
7	rs62473542	130607507	0.79	0.487570276707753	0.89	0.529866637543626	2.36830589090837	1.2744726091712	0.0112	0.0082	0.0638	0.0168	0.051	0.0238	0.0223	0.0335	0.0028	0.0457	0.0444	0.1037	0.0057	0.0398	0.0827	0.0313	0.0262	0.007	0.0044	0.0249	0.0354	0.1251	0.0325	0.1054	0.0408	0.004
7	rs55787858	130609643	0.79	0.487570276707753	0.89	0.529866637543626	2.46618034209257	1.35484446655452	0.0112	0.008	0.0642	0.0168	0.0506	0.0238	0.0225	0.0339	0.0027	0.0454	0.0441	0.104	0.0055	0.0396	0.083	0.0314	0.0265	0.0068	0.0043	0.0252	0.0357	0.1252	0.0325	0.1051	0.0405	0.0038
7	rs2166639	130616229	0.78	0.545501786478432	0.89	0.529866637543626	2.9743217163689	1.59208224534509	0.0111	0.0078	0.0646	0.0168	0.0502	0.0238	0.0229	0.0341	0.0026	0.0448	0.0438	0.105	0.0052	0.0394	0.083	0.0313	0.0268	0.0068	0.004	0.0259	0.0365	0.1249	0.0324	0.1043	0.0404	0.0034
7	rs157905	130620191	0.78	0.545501786478432	0.89	0.529866637543626	2.80712556699433	1.5896544182762	0.0111	0.0077	0.0647	0.0168	0.0502	0.0238	0.0229	0.034	0.0026	0.0447	0.0438	0.1051	0.0052	0.0394	0.0829	0.0313	0.0269	0.0068	0.004	0.026	0.0366	0.1249	0.0325	0.1045	0.0404	0.0034
7	rs205723	130621451	0.78	0.545501786478432	0.89	0.529866637543626	2.70888805729632	1.55157853894161	0.0113	0.0077	0.0647	0.0168	0.0501	0.0238	0.023	0.0337	0.0026	0.0449	0.0438	0.1051	0.0052	0.0394	0.0829	0.0313	0.0271	0.0068	0.004	0.026	0.0366	0.1249	0.0324	0.1046	0.0403	0.0034
7	rs205724	130623257	0.78	0.545501786478432	0.89	0.529866637543626	2.64406779923902	1.51915588460506	0.0115	0.0078	0.0645	0.0168	0.0499	0.0238	0.023	0.0335	0.0025	0.0452	0.044	0.1048	0.0051	0.0396	0.0831	0.0312	0.0271	0.0068	0.0039	0.0262	0.0365	0.1249	0.0324	0.1043	0.0403	0.0034
7	rs117480203	130629352	0.78	0.545501786478432	0.89	0.529866637543626	2.48152185911707	1.48083835919179	0.0112	0.0077	0.0645	0.0165	0.05	0.0238	0.0231	0.0337	0.0025	0.0458	0.0441	0.1053	0.005	0.0394	0.0836	0.031	0.027	0.0066	0.0039	0.0263	0.0366	0.1245	0.0324	0.104	0.0405	0.0033
7	rs13225471	130631413	0.78	0.545501786478432	0.9	0.479198205640863	2.43357502911257	1.46353540847083	0.0112	0.0077	0.0645	0.0166	0.05	0.0239	0.0232	0.0337	0.0025	0.0458	0.0441	0.1054	0.005	0.0394	0.0836	0.031	0.0271	0.0066	0.0039	0.0263	0.0367	0.1245	0.0324	0.1037	0.0405	0.0033
7	rs6967767	130635617	0.78	0.545501786478432	0.9	0.479198205640863	2.43239194519157	1.45395580666657	0.0111	0.0077	0.0646	0.0166	0.0501	0.0239	0.0232	0.0337	0.0025	0.0458	0.0441	0.1055	0.005	0.0393	0.0836	0.0311	0.0271	0.0066	0.0038	0.0263	0.0367	0.1243	0.0324	0.1038	0.0404	0.0033
7	rs79691477	130640620	0.78	0.545501786478432	0.91	0.431857736337621	2.36408399468745	1.47963809580769	0.0111	0.0077	0.0646	0.0168	0.0502	0.0239	0.0232	0.0338	0.0024	0.0457	0.0441	0.1056	0.005	0.0393	0.0837	0.0312	0.0271	0.0066	0.0037	0.0263	0.0367	0.124	0.0323	0.1037	0.0404	0.0033
7	rs205774	130641577	0.78	0.545501786478432	0.91	0.431857736337621	2.31675284754041	1.43670407099775	0.0111	0.0078	0.0646	0.0167	0.0503	0.0239	0.0232	0.034	0.0024	0.0457	0.0442	0.1058	0.005	0.0394	0.0838	0.0312	0.0271	0.0066	0.0037	0.0263	0.0366	0.1237	0.0322	0.1036	0.0404	0.0033
7	rs118113227	130644140	0.78	0.545501786478432	0.91	0.431857736337621	2.32631134596283	1.43619215384668	0.0112	0.0078	0.0647	0.0168	0.0502	0.0239	0.0232	0.0341	0.0024	0.0457	0.0443	0.1059	0.005	0.0395	0.0837	0.031	0.0272	0.0065	0.0036	0.0262	0.0367	0.1236	0.0322	0.1036	0.0404	0.0032
7	rs34309658	130650422	0.78	0.545501786478432	0.91	0.431857736337621	2.35623293423898	1.48358240186856	0.0112	0.0078	0.0649	0.0168	0.0499	0.024	0.0232	0.0341	0.0023	0.0454	0.0446	0.1063	0.005	0.0394	0.0836	0.0311	0.0272	0.0064	0.0036	0.0261	0.0369	0.1234	0.0321	0.1037	0.0403	0.0032
7	rs2048672	130653851	0.78	0.545501786478432	0.91	0.431857736337621	2.29244722100231	1.41471852343708	0.0112	0.0077	0.0649	0.0168	0.0498	0.0239	0.0232	0.0341	0.0023	0.0455	0.0449	0.1064	0.0049	0.0395	0.0836	0.0311	0.0272	0.0063	0.0036	0.026	0.0368	0.1237	0.0321	0.1038	0.0404	0.0031
7	rs17165337	130662966	0.78	0.545501786478432	0.91	0.431857736337621	2.11377827594143	1.29507397601808	0.0114	0.0077	0.0654	0.0163	0.0497	0.0246	0.0236	0.034	0.002	0.0441	0.045	0.1071	0.0042	0.0406	0.0836	0.0299	0.0269	0.0055	0.0032	0.0261	0.0366	0.124	0.0318	0.106	0.0405	0.0026
7	rs205749	130666085	0.78	0.545501786478432	0.88	0.583941145430028	2.05636589394301	1.31001571851391	0.0114	0.0076	0.0654	0.0162	0.0496	0.0247	0.0236	0.034	0.002	0.044	0.0451	0.1071	0.0041	0.041	0.0835	0.0301	0.0267	0.0053	0.0031	0.0262	0.0366	0.124	0.032	0.1061	0.0405	0.0026
7	rs116946358	130668208	0.77	0.607778593196603	0.88	0.583941145430028	1.77175184126495	1.31926390428716	0.011	0.0072	0.0665	0.0165	0.0489	0.0255	0.024	0.0334	0.0015	0.0433	0.0451	0.1082	0.0034	0.0407	0.0846	0.0294	0.0264	0.0045	0.0026	0.0263	0.0357	0.1249	0.0322	0.1085	0.0406	0.0019
7	rs61729633	130668912	0.77	0.607778593196603	0.88	0.583941145430028	1.59834262733102	1.34352915236211	0.0111	0.0071	0.0668	0.0165	0.0487	0.0256	0.024	0.0333	0.0014	0.0433	0.0451	0.1084	0.0034	0.0406	0.0845	0.0292	0.0263	0.0044	0.0025	0.0265	0.0355	0.125	0.0321	0.1091	0.0406	0.0018
7	rs116519273	130670820	0.77	0.607778593196603	0.88	0.583941145430028	1.58531480988786	1.34538579926424	0.0111	0.007	0.0669	0.0166	0.0485	0.0257	0.0239	0.0333	0.0014	0.0431	0.0451	0.1088	0.0033	0.0407	0.0845	0.0291	0.0263	0.0043	0.0025	0.0265	0.0355	0.125	0.0321	0.1093	0.0407	0.0018
7	rs115972568	130672104	0.77	0.607778593196603	0.88	0.583941145430028	1.55143945779469	1.33003925469512	0.0111	0.007	0.067	0.0166	0.0484	0.0257	0.0239	0.0332	0.0014	0.0431	0.0451	0.1089	0.0033	0.0407	0.0845	0.029	0.0263	0.0043	0.0025	0.0265	0.0354	0.125	0.0321	0.1094	0.0407	0.0018
7	rs6467328	130673153	0.77	0.607778593196603	0.88	0.583941145430028	1.48458813218826	1.3209465756596	0.0111	0.007	0.0671	0.0166	0.0483	0.0257	0.0238	0.0329	0.0014	0.0431	0.045	0.109	0.0033	0.0408	0.0845	0.029	0.0262	0.0043	0.0025	0.0264	0.0354	0.125	0.0326	0.1096	0.0407	0.0017
7	rs1996167	130685700	0.77	0.607778593196603	0.89	0.529866637543626	1.15495814008255	1.1764670942904	0.0125	0.0063	0.0686	0.0172	0.0469	0.0269	0.0245	0.0322	0.0013	0.0423	0.0436	0.1116	0.0034	0.0406	0.0842	0.029	0.0264	0.0044	0.0022	0.0247	0.0319	0.1268	0.0321	0.1125	0.0393	0.0019
7	rs10488383	130688225	0.77	0.607778593196603	0.89	0.529866637543626	1.13420997842309	1.18818730962638	0.0125	0.0063	0.0686	0.0172	0.0469	0.0269	0.0248	0.0322	0.0014	0.0421	0.0435	0.1116	0.0034	0.0406	0.0841	0.029	0.0264	0.0043	0.0022	0.0247	0.0319	0.1268	0.0321	0.1125	0.0393	0.0019
7	rs983173	130688577	0.77	0.607778593196603	0.88	0.583941145430028	1.11953223897418	1.18207700423513	0.0125	0.0064	0.0686	0.0172	0.0469	0.0269	0.0248	0.0322	0.0014	0.0421	0.0435	0.1116	0.0034	0.0406	0.0841	0.029	0.0264	0.0043	0.0022	0.0247	0.0318	0.1268	0.0321	0.1125	0.0394	0.0019
7	rs10237038	130691182	0.77	0.607778593196603	0.89	0.529866637543626	1.05140473883911	1.16476773030681	0.0125	0.0063	0.069	0.0173	0.0469	0.0269	0.0248	0.0323	0.0013	0.042	0.0433	0.1117	0.0033	0.0405	0.0845	0.0285	0.0265	0.0042	0.0022	0.0246	0.0315	0.1267	0.032	0.1133	0.0394	0.0018
7	rs10266464	130691329	0.77	0.607778593196603	0.89	0.529866637543626	1.04982860807503	1.14405754113344	0.0125	0.0063	0.0691	0.0173	0.0468	0.0269	0.0248	0.0323	0.0013	0.042	0.0433	0.1116	0.0033	0.0405	0.0846	0.0285	0.0265	0.0041	0.0022	0.0245	0.0315	0.1267	0.032	0.1136	0.0395	0.0018
7	rs1588770	130693823	0.77	0.607778593196603	0.87	0.641494868499257	1.05263127713515	1.16806120278752	0.0126	0.0064	0.0695	0.0175	0.0469	0.0267	0.0242	0.0321	0.0013	0.0418	0.0431	0.1109	0.0031	0.0398	0.0853	0.0286	0.0263	0.0038	0.0021	0.0246	0.0314	0.1276	0.032	0.1143	0.0395	0.0018
7	rs2164206	130698685	0.77	0.607778593196603	0.85	0.767309033253442	1.06255225860325	1.22679310113511	0.0126	0.0064	0.0696	0.0176	0.0472	0.0267	0.0239	0.032	0.0013	0.0418	0.0432	0.1107	0.0029	0.0397	0.0857	0.0284	0.0263	0.0037	0.0021	0.0245	0.0314	0.1276	0.032	0.1144	0.0394	0.0018
7	rs116932600	130699661	0.77	0.607778593196603	0.85	0.767309033253442	1.06589692277657	1.24875975831496	0.0126	0.0064	0.0696	0.0176	0.0472	0.0267	0.0239	0.032	0.0013	0.0418	0.0432	0.1107	0.0029	0.0397	0.0858	0.0284	0.0263	0.0037	0.0021	0.0245	0.0314	0.1276	0.0319	0.1144	0.0395	0.0018
7	rs76396525	130700628	0.77	0.607778593196603	0.84	0.835693000351761	1.06026623886999	1.26728393890915	0.0126	0.0064	0.0697	0.0176	0.0473	0.0267	0.0238	0.032	0.0014	0.0418	0.0431	0.1108	0.0029	0.0397	0.0859	0.0284	0.0263	0.0037	0.0021	0.0245	0.0313	0.1276	0.0319	0.1144	0.0394	0.0018
7	rs76643193	130703888	0.77	0.607778593196603	0.84	0.835693000351761	1.02517409987013	1.20704872496013	0.0127	0.0064	0.0697	0.0177	0.0474	0.0266	0.0236	0.0319	0.0014	0.0418	0.0432	0.1107	0.0029	0.0397	0.086	0.0283	0.0262	0.0038	0.0021	0.0244	0.0312	0.1276	0.0318	0.1145	0.0395	0.0018
7	rs118023618	130708783	0.77	0.607778593196603	0.84	0.835693000351761	0.971997044958655	1.13782484498673	0.0128	0.0064	0.0697	0.0177	0.0476	0.0266	0.0235	0.0319	0.0015	0.0417	0.0433	0.1106	0.003	0.0398	0.0862	0.0281	0.0262	0.0038	0.0022	0.0243	0.0311	0.1276	0.0318	0.1145	0.0395	0.0019
7	rs350652	130715911	0.77	0.607778593196603	0.84	0.835693000351761	0.832994351986444	1.1158961135174	0.0131	0.0064	0.0697	0.0179	0.0477	0.0267	0.0231	0.0317	0.0016	0.0412	0.0433	0.1105	0.0031	0.0397	0.0865	0.0283	0.0262	0.004	0.0023	0.0242	0.0305	0.1277	0.0315	0.1143	0.0397	0.0021
7	rs10265693	130720805	0.77	0.607778593196603	0.84	0.835693000351761	0.783395018741793	1.07616966390742	0.0132	0.0064	0.0695	0.018	0.0477	0.0267	0.0231	0.0315	0.0017	0.0411	0.0434	0.1105	0.0031	0.0398	0.0874	0.0283	0.0262	0.0041	0.0022	0.0241	0.0304	0.127	0.0315	0.1143	0.0397	0.0022
7	rs11978185	130727436	0.77	0.607778593196603	0.84	0.835693000351761	0.746685757631044	1.01179771817489	0.0137	0.0065	0.0695	0.0182	0.0476	0.0269	0.0228	0.0313	0.0018	0.0407	0.0436	0.1106	0.0032	0.0402	0.0876	0.0281	0.0263	0.0041	0.0022	0.0239	0.0296	0.1272	0.0315	0.114	0.0395	0.0025
7	rs957723	130740477	0.76	0.674502615793853	0.84	0.835693000351761	0.506743984300701	0.956127540736172	0.0142	0.0065	0.0691	0.0195	0.0473	0.0279	0.022	0.0296	0.0022	0.0404	0.0445	0.1096	0.0033	0.0416	0.0882	0.0275	0.0265	0.005	0.0022	0.0238	0.0277	0.1278	0.0314	0.1126	0.0393	0.0036
7	rs7789365	130741356	0.76	0.674502615793853	0.84	0.835693000351761	0.504588388321454	0.93491829044086	0.0142	0.0065	0.069	0.0195	0.0473	0.0279	0.022	0.0296	0.0022	0.0404	0.0445	0.1096	0.0033	0.0416	0.0882	0.0275	0.0265	0.005	0.0022	0.0238	0.0277	0.1278	0.0314	0.1126	0.0393	0.0036
7	rs4731734	130746633	0.76	0.674502615793853	0.84	0.835693000351761	0.488375174648876	0.865491428617763	0.0142	0.0065	0.0691	0.0195	0.0473	0.028	0.0219	0.0296	0.0022	0.0401	0.0446	0.1096	0.0033	0.0418	0.0882	0.0274	0.0265	0.005	0.0022	0.0238	0.0277	0.1279	0.0316	0.1125	0.0393	0.0036
7	rs7802667	130748821	0.76	0.674502615793853	0.83	0.907803730152893	0.478942841001018	0.872805386023012	0.0142	0.0066	0.0691	0.0196	0.0472	0.028	0.0219	0.0296	0.0022	0.0402	0.0446	0.1096	0.0033	0.0417	0.0881	0.0274	0.0265	0.005	0.0022	0.0237	0.0276	0.1279	0.0316	0.1127	0.0393	0.0036
7	rs6943729	130751271	0.76	0.674502615793853	0.83	0.907803730152893	0.483585828075562	0.87358420839891	0.0142	0.0066	0.069	0.0196	0.0472	0.028	0.022	0.0296	0.0022	0.0401	0.0446	0.1096	0.0034	0.0417	0.0881	0.0274	0.0266	0.0051	0.0023	0.0237	0.0276	0.1279	0.0315	0.1126	0.0393	0.0036
7	rs56082180	130753621	0.76	0.674502615793853	0.84	0.835693000351761	0.488811700654995	0.893413609974859	0.0142	0.0066	0.0689	0.0196	0.0473	0.028	0.022	0.0296	0.0022	0.0401	0.0446	0.1096	0.0034	0.0418	0.0881	0.0273	0.0266	0.005	0.0023	0.0237	0.0276	0.1279	0.0317	0.1126	0.0393	0.0036
7	rs10954300	130761235	0.76	0.674502615793853	0.83	0.907803730152893	0.488499877148258	0.835437322595271	0.0143	0.0066	0.069	0.0196	0.0472	0.028	0.022	0.0293	0.0022	0.0401	0.0448	0.1094	0.0034	0.0418	0.0881	0.0273	0.0266	0.005	0.0023	0.0238	0.0276	0.1279	0.0319	0.1124	0.0393	0.0037
7	rs116865108	130770350	0.76	0.674502615793853	0.83	0.907803730152893	0.68397363670938	0.881224170755779	0.0145	0.0068	0.0688	0.0196	0.0471	0.0281	0.0217	0.0292	0.0022	0.0391	0.0459	0.1107	0.0032	0.0418	0.0873	0.0264	0.0267	0.0054	0.0027	0.0242	0.0274	0.1286	0.0316	0.1109	0.0393	0.004
7	rs34621363	130772325	0.76	0.674502615793853	0.83	0.907803730152893	0.673362130493629	0.886533328746118	0.0145	0.0068	0.0688	0.0196	0.047	0.0281	0.0217	0.0293	0.0022	0.039	0.0459	0.1107	0.0032	0.0419	0.0872	0.0264	0.0267	0.0054	0.0027	0.0243	0.0274	0.1286	0.0316	0.1109	0.0393	0.004
7	rs75409355	130774769	0.76	0.674502615793853	0.83	0.907803730152893	0.708379990180694	0.897171030649003	0.0145	0.0068	0.0688	0.0196	0.047	0.0281	0.0216	0.0293	0.0022	0.0392	0.0459	0.1108	0.0032	0.0416	0.0872	0.0264	0.0267	0.0056	0.0028	0.0242	0.0274	0.1285	0.0316	0.1108	0.0393	0.004
7	rs2398733	130775266	0.76	0.674502615793853	0.83	0.907803730152893	0.718040421469757	0.889346683417603	0.0145	0.0068	0.0688	0.0196	0.047	0.0281	0.0215	0.0293	0.0022	0.0392	0.0459	0.1108	0.0032	0.0415	0.0872	0.0264	0.0267	0.0057	0.0028	0.0242	0.0274	0.1285	0.0316	0.111	0.0393	0.004
7	rs79557622	130776630	0.76	0.674502615793853	0.82	0.983693090035176	0.732338881788402	0.911603881385056	0.0145	0.0068	0.0688	0.0196	0.0469	0.0281	0.0215	0.0293	0.0022	0.0392	0.0459	0.1108	0.0032	0.0415	0.0871	0.0264	0.0267	0.0057	0.0028	0.0242	0.0274	0.1285	0.0316	0.111	0.0393	0.0041
7	rs7780506	130784720	0.76	0.674502615793853	0.82	0.983693090035176	0.81928713579145	0.955017273951555	0.0145	0.0068	0.0687	0.0196	0.0468	0.028	0.0215	0.0293	0.0023	0.039	0.0459	0.111	0.0032	0.0415	0.087	0.0264	0.0267	0.0058	0.0031	0.024	0.0273	0.1284	0.0318	0.1109	0.0392	0.0042
7	rs114718378	130795127	0.76	0.674502615793853	0.82	0.983693090035176	0.84623828955415	1.03140032095721	0.0145	0.0068	0.0689	0.0197	0.0467	0.0279	0.0214	0.0297	0.0024	0.0391	0.0455	0.112	0.0032	0.0413	0.0871	0.0263	0.0265	0.006	0.0032	0.0239	0.0271	0.1279	0.0313	0.1111	0.0389	0.0043
7	rs1439795	130795834	0.76	0.674502615793853	0.81	1.06340942734078	0.813138949291831	0.994185432899452	0.0145	0.0068	0.0689	0.0197	0.0467	0.0279	0.0214	0.0297	0.0024	0.0391	0.0455	0.1121	0.0032	0.0413	0.0871	0.0262	0.0265	0.006	0.0032	0.0239	0.0271	0.1278	0.0312	0.1111	0.0389	0.0044
7	rs1371464	130797123	0.76	0.674502615793853	0.81	1.06340942734078	0.975222881432127	1.21898816821555	0.0146	0.0068	0.0681	0.0199	0.0465	0.0281	0.0219	0.0296	0.0027	0.0388	0.0465	0.1132	0.0034	0.041	0.0872	0.0262	0.0265	0.006	0.0035	0.024	0.0271	0.1249	0.0313	0.1115	0.0384	0.0049
7	rs12669991	130800451	0.75	0.745768311887514	0.81	1.06340942734078	0.658086764888636	1.4176126776223	0.0143	0.0063	0.0668	0.0196	0.0447	0.0267	0.0207	0.0322	0.0035	0.0399	0.0456	0.1193	0.0043	0.0411	0.0887	0.0246	0.0242	0.0069	0.0039	0.0241	0.0232	0.1259	0.0317	0.1111	0.0382	0.0054
7	rs55968167	130800608	0.75	0.745768311887514	0.81	1.06340942734078	0.610721442901397	1.34504819512344	0.0142	0.0062	0.067	0.0195	0.0447	0.0262	0.0206	0.0322	0.0035	0.0398	0.0456	0.1199	0.0043	0.0412	0.0891	0.0241	0.0238	0.007	0.0039	0.024	0.0226	0.1275	0.031	0.1111	0.0383	0.0054
7	rs73147700	130808929	0.75	0.745768311887514	0.81	1.06340942734078	0.408099264731224	1.46661671259036	0.0138	0.006	0.069	0.0185	0.0426	0.0234	0.0196	0.0312	0.0037	0.0378	0.0445	0.1242	0.0047	0.038	0.0934	0.0207	0.021	0.0073	0.0036	0.0228	0.0202	0.1381	0.0305	0.1137	0.0402	0.005
7	rs73726303	130809315	0.75	0.745768311887514	0.81	1.06340942734078	0.385922708734486	1.34606105015052	0.0138	0.006	0.069	0.0185	0.0426	0.0234	0.0196	0.0312	0.0037	0.0378	0.0445	0.1242	0.0047	0.038	0.0935	0.0207	0.021	0.0073	0.0036	0.0228	0.0202	0.1381	0.0305	0.1137	0.0402	0.005
7	rs7778164	130809489	0.75	0.745768311887514	0.81	1.06340942734078	0.367289514732679	1.33813044705332	0.0135	0.006	0.0691	0.0186	0.0426	0.0234	0.0196	0.0312	0.0037	0.0378	0.0445	0.1242	0.0047	0.038	0.0935	0.0207	0.0211	0.0073	0.0036	0.0228	0.0202	0.1381	0.0305	0.1137	0.0402	0.005
7	rs74887196	130812209	0.75	0.745768311887514	0.81	1.06340942734078	0.3437190092902	1.26110396629954	0.0134	0.006	0.0694	0.0186	0.0425	0.0234	0.0196	0.0313	0.0037	0.0377	0.0445	0.1243	0.0048	0.038	0.0936	0.0207	0.021	0.0073	0.0036	0.0225	0.0202	0.1382	0.0305	0.1136	0.0401	0.005
7	rs6947916	130815342	0.75	0.745768311887514	0.81	1.06340942734078	0.28154777187095	1.17696189437746	0.0133	0.006	0.0699	0.0186	0.0425	0.0233	0.0196	0.0313	0.0037	0.0376	0.0445	0.1244	0.0048	0.038	0.0937	0.0206	0.021	0.0073	0.0037	0.0225	0.0202	0.1384	0.0305	0.1134	0.04	0.005
7	rs118047622	130819082	0.74	0.82166312078733	0.82	0.983693090035176	0.339288629415517	1.32262960971073	0.0135	0.0059	0.0704	0.018	0.0413	0.0226	0.0192	0.0319	0.0038	0.0366	0.0447	0.1248	0.0062	0.0374	0.0949	0.0198	0.02	0.0074	0.004	0.0226	0.0207	0.139	0.0295	0.114	0.0405	0.0053
7	rs12706962	130819459	0.73	0.902267913485346	0.81	1.06340942734078	0.231403955865923	1.10936540984296	0.0135	0.006	0.0705	0.0177	0.0414	0.0226	0.0191	0.032	0.0038	0.0365	0.0455	0.1245	0.0066	0.0378	0.097	0.0192	0.0201	0.0073	0.0041	0.0212	0.0201	0.1385	0.0291	0.1133	0.0416	0.0053
7	rs55886017	130819544	0.73	0.902267913485346	0.81	1.06340942734078	0.264875013713301	1.11605947120701	0.0135	0.0059	0.0705	0.0176	0.0413	0.0225	0.0191	0.0318	0.0038	0.0364	0.0455	0.1245	0.0071	0.0379	0.0975	0.0191	0.02	0.0072	0.0041	0.0212	0.02	0.1388	0.0291	0.113	0.0415	0.0053
7	rs56125352	130820567	0.73	0.902267913485346	0.81	1.06340942734078	0.256789728338104	1.09974552686416	0.0136	0.0059	0.0708	0.0175	0.0405	0.0222	0.0192	0.0323	0.0038	0.036	0.0459	0.1237	0.0069	0.0377	0.0999	0.0188	0.0191	0.0065	0.0037	0.0209	0.0197	0.1404	0.0293	0.1144	0.0408	0.0051
7	rs79048545	130820824	0.73	0.902267913485346	0.81	1.06340942734078	0.261289842818873	1.09225603421543	0.0136	0.0059	0.0707	0.0175	0.0404	0.0221	0.0192	0.0323	0.0037	0.0359	0.046	0.1237	0.0069	0.0376	0.1	0.0188	0.0191	0.0065	0.0037	0.0209	0.0196	0.1405	0.0293	0.1144	0.0408	0.0051
7	rs1541959	130821973	0.73	0.902267913485346	0.81	1.06340942734078	0.268853920695648	1.06660406040149	0.0136	0.006	0.0706	0.0174	0.0402	0.022	0.0192	0.0324	0.0037	0.0355	0.0463	0.1238	0.0068	0.0375	0.1004	0.0188	0.0189	0.0064	0.0036	0.0208	0.0195	0.1409	0.0293	0.1149	0.041	0.005
7	rs77942635	130824622	0.73	0.902267913485346	0.81	1.06340942734078	0.274162675216036	1.04267991763062	0.0136	0.006	0.0705	0.0174	0.04	0.022	0.0192	0.0325	0.0037	0.0354	0.0464	0.124	0.0067	0.0374	0.1005	0.0188	0.0188	0.0064	0.0035	0.0207	0.0194	0.1411	0.0293	0.115	0.0411	0.005
7	rs79254850	130827699	0.73	0.902267913485346	0.81	1.06340942734078	0.279902729387825	1.04622972542688	0.0137	0.006	0.0705	0.0173	0.0399	0.0219	0.0192	0.0325	0.0036	0.0353	0.0464	0.1242	0.0067	0.0374	0.1006	0.0188	0.0188	0.0064	0.0035	0.0207	0.0193	0.1414	0.0293	0.1152	0.0411	0.005
7	rs28733261	130830602	0.73	0.902267913485346	0.8	1.14699780192835	0.284711286131778	1.03655381957159	0.0137	0.006	0.0704	0.0173	0.0398	0.0218	0.0192	0.0326	0.0036	0.0352	0.0464	0.1243	0.0066	0.0374	0.1007	0.0188	0.0187	0.0063	0.0035	0.0206	0.0193	0.1417	0.0293	0.1154	0.0411	0.005
7	rs11980628	130839135	0.73	0.902267913485346	0.8	1.14699780192835	0.307927867552857	1.01051482149199	0.0137	0.006	0.0702	0.0171	0.0394	0.0217	0.0191	0.0327	0.0035	0.035	0.0463	0.125	0.0064	0.0372	0.1008	0.0188	0.0185	0.0063	0.0034	0.0205	0.0191	0.1424	0.0293	0.1158	0.0413	0.0049
7	rs117641701	130840605	0.73	0.902267913485346	0.8	1.14699780192835	0.310550598360259	1.01918041850499	0.0137	0.006	0.0703	0.0171	0.0393	0.0216	0.0191	0.0327	0.0035	0.0349	0.0463	0.125	0.0064	0.0371	0.1009	0.0188	0.0185	0.0063	0.0034	0.0205	0.0191	0.1425	0.0293	0.1159	0.0413	0.0049
7	rs1079030	130842237	0.73	0.902267913485346	0.8	1.14699780192835	0.308273592901897	1.01292050883484	0.0138	0.006	0.0704	0.0171	0.0392	0.0216	0.0191	0.0327	0.0035	0.0349	0.0463	0.1251	0.0063	0.0371	0.101	0.0188	0.0184	0.0063	0.0033	0.0205	0.0191	0.1427	0.0293	0.116	0.0413	0.0049
7	rs2164203	130853246	0.73	0.902267913485346	0.8	1.14699780192835	0.334114599626426	0.900774882932155	0.0132	0.0058	0.0727	0.0169	0.0394	0.0212	0.0191	0.0318	0.0031	0.0338	0.0457	0.1261	0.0056	0.036	0.1032	0.0189	0.0169	0.0058	0.0029	0.0202	0.0185	0.1443	0.0287	0.1188	0.0412	0.0049
7	rs75520070	130864080	0.73	0.902267913485346	0.8	1.14699780192835	0.346759178211347	0.860984880589317	0.0132	0.0058	0.0731	0.0169	0.0393	0.0212	0.0191	0.0318	0.003	0.0337	0.0457	0.1261	0.0055	0.036	0.1034	0.019	0.0168	0.0053	0.0029	0.0202	0.0185	0.1444	0.0286	0.119	0.0414	0.0049
7	rs117120426	130865168	0.73	0.902267913485346	0.8	1.14699780192835	0.345027728812259	0.862382946252045	0.0132	0.0058	0.0731	0.0168	0.0393	0.0212	0.0191	0.0318	0.003	0.0337	0.0456	0.1262	0.0054	0.0359	0.1034	0.019	0.0168	0.0053	0.0028	0.0202	0.0186	0.1445	0.0286	0.1191	0.0413	0.0049
7	rs7798605	130871361	0.73	0.902267913485346	0.79	1.23450020912344	0.333960017375781	0.866890995342574	0.0132	0.0058	0.0736	0.0167	0.0395	0.0211	0.0189	0.0319	0.003	0.0337	0.0453	0.1264	0.0053	0.0359	0.1036	0.0188	0.0166	0.0051	0.0028	0.0204	0.0187	0.1449	0.0288	0.1188	0.0415	0.0049
7	rs12535530	130875805	0.74	0.82166312078733	0.79	1.23450020912344	0.294604698371938	0.809745081986569	0.0131	0.0057	0.0737	0.0164	0.0397	0.0206	0.0186	0.0318	0.003	0.0335	0.0453	0.1256	0.0049	0.0365	0.1036	0.0187	0.0165	0.0049	0.0026	0.0205	0.0188	0.1462	0.029	0.1196	0.0416	0.0047
7	rs6978069	130883958	0.74	0.82166312078733	0.79	1.23450020912344	0.277374822723077	0.791083833078627	0.0131	0.0057	0.0737	0.0161	0.0399	0.0207	0.0187	0.0316	0.003	0.0334	0.0453	0.1253	0.0046	0.0367	0.1034	0.0186	0.0164	0.0049	0.0025	0.0207	0.0189	0.1468	0.0293	0.1199	0.0416	0.0046
7	rs16873935	130887624	0.74	0.82166312078733	0.79	1.23450020912344	0.272864945883097	0.792457314001056	0.013	0.0057	0.0737	0.0161	0.04	0.0206	0.0186	0.0313	0.003	0.0333	0.0456	0.1253	0.0046	0.0367	0.1033	0.0186	0.0164	0.005	0.0025	0.0207	0.0189	0.1469	0.0295	0.1199	0.0416	0.0046
7	rs10250721	130887794	0.74	0.82166312078733	0.8	1.14699780192835	0.272402276189997	0.790778684180278	0.013	0.0057	0.0737	0.0161	0.0401	0.0206	0.0186	0.0313	0.003	0.0333	0.0456	0.1253	0.0046	0.0367	0.1033	0.0186	0.0164	0.005	0.0025	0.0207	0.0189	0.1469	0.0295	0.1199	0.0416	0.0046
7	rs1863011	130890470	0.74	0.82166312078733	0.8	1.14699780192835	0.274209084118865	0.757821460412782	0.013	0.0056	0.0737	0.016	0.0401	0.0206	0.0187	0.0314	0.003	0.0331	0.0457	0.1253	0.0046	0.0367	0.1034	0.0186	0.0164	0.005	0.0024	0.0207	0.0189	0.1469	0.0294	0.12	0.0415	0.0046
7	rs34735202	130893689	0.74	0.82166312078733	0.8	1.14699780192835	0.245419994336774	0.706064994707876	0.0127	0.0055	0.074	0.0159	0.0404	0.0205	0.0186	0.0315	0.0029	0.0334	0.0459	0.1251	0.0046	0.0368	0.1036	0.0186	0.0161	0.0051	0.0023	0.0206	0.0188	0.1469	0.0295	0.1197	0.0415	0.0045
7	rs11767220	130894354	0.74	0.82166312078733	0.8	1.14699780192835	0.243110345913759	0.68234211116041	0.0127	0.0055	0.0741	0.0159	0.0403	0.0205	0.0186	0.0315	0.0029	0.0333	0.0459	0.1251	0.0047	0.0368	0.1036	0.0186	0.0161	0.0051	0.0023	0.0207	0.0188	0.147	0.0294	0.1197	0.0415	0.0045
7	rs10265216	130900121	0.74	0.82166312078733	0.8	1.14699780192835	0.248137084258483	0.680570301208445	0.0126	0.0055	0.0743	0.016	0.0402	0.0205	0.0188	0.0315	0.003	0.0332	0.0463	0.1252	0.0046	0.0367	0.1038	0.0193	0.0162	0.0051	0.0023	0.0206	0.0187	0.1472	0.0291	0.1192	0.041	0.0045
7	rs7793998	130900553	0.74	0.82166312078733	0.8	1.14699780192835	0.239215827507434	0.661003392666568	0.0126	0.0055	0.0743	0.016	0.0402	0.0205	0.0188	0.0315	0.003	0.0332	0.0463	0.1252	0.0046	0.0367	0.1041	0.0193	0.0162	0.0051	0.0023	0.0206	0.0187	0.1472	0.0291	0.1189	0.041	0.0045
7	rs11973477	130908819	0.74	0.82166312078733	0.8	1.14699780192835	0.166213526132036	0.620246225380745	0.0126	0.0056	0.0745	0.0158	0.0411	0.0206	0.0189	0.032	0.0034	0.0332	0.0461	0.124	0.0048	0.0368	0.1032	0.0192	0.0158	0.0053	0.0024	0.0205	0.0192	0.1478	0.0285	0.1177	0.0419	0.0043
7	rs6967528	130910244	0.74	0.82166312078733	0.79	1.23450020912344	0.152679762343665	0.555076423673834	0.0126	0.0053	0.0742	0.0159	0.0414	0.0207	0.0191	0.0321	0.0035	0.0331	0.0461	0.1225	0.0049	0.0379	0.1025	0.0192	0.0159	0.0054	0.0026	0.0205	0.0193	0.147	0.0284	0.1178	0.0429	0.0043
7	rs9640863	130913762	0.74	0.82166312078733	0.79	1.23450020912344	0.140929815894667	0.542591677348142	0.0127	0.0054	0.0744	0.0158	0.0415	0.0208	0.019	0.0322	0.0036	0.0331	0.0464	0.1217	0.005	0.0386	0.1025	0.0193	0.0158	0.0055	0.0026	0.0205	0.0194	0.1472	0.0283	0.116	0.0436	0.0044
7	rs10954310	130916954	0.74	0.82166312078733	0.79	1.23450020912344	0.106694303044738	0.408702839108237	0.0127	0.0052	0.0748	0.0154	0.0422	0.0206	0.0191	0.0323	0.0037	0.0329	0.0465	0.1223	0.0049	0.0389	0.1026	0.0193	0.0159	0.0055	0.0025	0.0202	0.019	0.1473	0.0282	0.1149	0.0442	0.0041
7	rs10279524	130923081	0.74	0.82166312078733	0.79	1.23450020912344	0.103769568130063	0.359791480993366	0.0127	0.0051	0.075	0.0154	0.0421	0.0206	0.0191	0.0323	0.0037	0.0329	0.0466	0.1219	0.0049	0.0393	0.1026	0.0193	0.0159	0.0055	0.0025	0.0202	0.019	0.148	0.0282	0.1143	0.0439	0.0041
7	rs62471994	130925319	0.74	0.82166312078733	0.8	1.14699780192835	0.100171656447005	0.370242261259299	0.0126	0.0051	0.075	0.0153	0.0422	0.0205	0.0191	0.0324	0.0037	0.0328	0.0467	0.1218	0.0049	0.0393	0.1026	0.0193	0.0159	0.0055	0.0025	0.0202	0.0189	0.1481	0.0281	0.1142	0.0439	0.0041
7	rs7782739	130928101	0.74	0.82166312078733	0.8	1.14699780192835	0.0856990991584789	0.396281241577212	0.0125	0.0055	0.0754	0.0149	0.0425	0.0202	0.0194	0.0327	0.0037	0.0326	0.0467	0.1215	0.0049	0.0394	0.1033	0.0195	0.0162	0.0055	0.0026	0.0199	0.0189	0.1477	0.0279	0.1138	0.0438	0.0041
7	rs74718542	130928178	0.74	0.82166312078733	0.79	1.23450020912344	0.0853723624312012	0.393706729342661	0.0125	0.0055	0.0754	0.0149	0.0425	0.0202	0.0194	0.0328	0.0037	0.0326	0.0467	0.1215	0.0049	0.0394	0.1033	0.0196	0.0162	0.0055	0.0026	0.0197	0.0189	0.1477	0.0279	0.1139	0.0438	0.0041
7	rs59129288	130929653	0.74	0.82166312078733	0.79	1.23450020912344	0.075916015917121	0.398344180711988	0.0124	0.0056	0.0755	0.0149	0.0425	0.0201	0.0194	0.0329	0.0037	0.0325	0.0467	0.1217	0.0049	0.0394	0.1034	0.0197	0.0163	0.0055	0.0026	0.0196	0.0189	0.1472	0.0277	0.1138	0.0439	0.0041
7	rs4731772	130932392	0.74	0.82166312078733	0.79	1.23450020912344	0.0645431437415535	0.346569537558563	0.0123	0.0056	0.0757	0.0149	0.0426	0.0198	0.0195	0.0328	0.0036	0.0323	0.0472	0.1214	0.0048	0.0396	0.1046	0.0188	0.0162	0.0054	0.0026	0.0192	0.0184	0.1479	0.0278	0.1141	0.0439	0.0041
7	rs4731773	130932559	0.74	0.82166312078733	0.79	1.23450020912344	0.0583875190732569	0.324205110345944	0.0123	0.0056	0.0757	0.0148	0.0426	0.0198	0.0194	0.0328	0.0036	0.0323	0.0472	0.1214	0.0048	0.0399	0.1048	0.0187	0.0162	0.0054	0.0026	0.0191	0.0183	0.1478	0.0279	0.1141	0.0439	0.0041
7	rs10248655	130935302	0.74	0.82166312078733	0.79	1.23450020912344	0.00919474275256317	0.165069777592958	0.0103	0.0058	0.0794	0.0144	0.0423	0.018	0.0187	0.0331	0.0027	0.0317	0.046	0.1237	0.004	0.0423	0.1084	0.0179	0.0161	0.005	0.0029	0.0185	0.0176	0.1485	0.0277	0.1118	0.0444	0.0038
7	rs17165508	130937760	0.74	0.82166312078733	0.79	1.23450020912344	0.00534487555463132	0.155964265666792	0.01	0.0058	0.0798	0.0145	0.0424	0.018	0.0187	0.0331	0.0033	0.0318	0.0457	0.1237	0.0039	0.0426	0.1083	0.0177	0.0161	0.005	0.003	0.0183	0.0174	0.1488	0.0276	0.1113	0.0446	0.0037
7	rs6979517	130938942	0.74	0.82166312078733	0.79	1.23450020912344	0.00528134685481247	0.155964265666792	0.0101	0.0058	0.0798	0.0145	0.0424	0.018	0.0186	0.033	0.0033	0.0318	0.0456	0.1237	0.0039	0.0427	0.1083	0.0177	0.0161	0.005	0.003	0.0183	0.0173	0.1488	0.0276	0.1113	0.0445	0.0037
7	rs11973084	130943749	0.74	0.82166312078733	0.78	1.32595579198345	0.00576228862353599	0.146293899622087	0.0101	0.0058	0.0797	0.0145	0.0424	0.0179	0.0186	0.033	0.0033	0.0319	0.0456	0.1237	0.0039	0.043	0.1083	0.0177	0.0162	0.005	0.003	0.0183	0.0173	0.1488	0.0276	0.1113	0.0445	0.0036
7	rs112882650	130947656	0.74	0.82166312078733	0.79	1.23450020912344	0.00481460568293469	0.101481579165474	0.0101	0.006	0.081	0.0144	0.0428	0.0179	0.0186	0.0325	0.0031	0.0316	0.0454	0.1241	0.0034	0.044	0.1086	0.0169	0.0161	0.0045	0.0029	0.0177	0.0169	0.1501	0.0267	0.1125	0.044	0.0033
7	rs2052621	130948816	0.73	0.902267913485346	0.78	1.32595579198345	0.00504223724324608	0.120145074782239	0.01	0.006	0.0813	0.0144	0.0428	0.0178	0.0186	0.0324	0.0031	0.0314	0.0453	0.1243	0.0033	0.0445	0.1088	0.0166	0.0161	0.0047	0.0028	0.0178	0.0168	0.1505	0.0262	0.1131	0.0437	0.0032
7	rs12534288	130949902	0.73	0.902267913485346	0.78	1.32595579198345	0.0024839474922059	0.106179179038165	0.0099	0.0059	0.0817	0.0143	0.0444	0.0176	0.0186	0.0309	0.003	0.032	0.0447	0.1239	0.0032	0.0451	0.1092	0.0169	0.0159	0.0049	0.0026	0.0181	0.0164	0.1515	0.0261	0.1132	0.0423	0.003
7	rs78824338	130951631	0.73	0.902267913485346	0.78	1.32595579198345	0.0046064470565565	0.111042965294375	0.0096	0.0066	0.0824	0.0143	0.0451	0.0173	0.0183	0.0305	0.0029	0.0316	0.0449	0.1245	0.0031	0.0453	0.1094	0.0159	0.0153	0.0049	0.0027	0.0178	0.0153	0.1542	0.025	0.1143	0.0412	0.0028
7	rs73153433	130951809	0.73	0.902267913485346	0.78	1.32595579198345	0.00492739424730278	0.116678387763124	0.0096	0.0066	0.0825	0.0143	0.0452	0.0173	0.0183	0.0305	0.0029	0.0316	0.045	0.1246	0.0031	0.0454	0.1095	0.0159	0.0153	0.0049	0.0027	0.0178	0.0152	0.1544	0.0249	0.1143	0.041	0.0027
7	rs17165528	130952459	0.73	0.902267913485346	0.78	1.32595579198345	0.00462351938938333	0.103614121799262	0.0095	0.0067	0.0827	0.0143	0.0452	0.0172	0.0183	0.0304	0.0029	0.0315	0.045	0.1247	0.0031	0.0454	0.1096	0.0158	0.0153	0.0049	0.0027	0.0178	0.0151	0.1543	0.0247	0.1143	0.0411	0.0027
7	rs117894623	130953240	0.73	0.902267913485346	0.78	1.32595579198345	0.0040727995205145	0.0968671493317768	0.0094	0.0067	0.083	0.0144	0.0453	0.0171	0.0182	0.0303	0.0029	0.0315	0.0451	0.1244	0.0031	0.0456	0.1098	0.0157	0.0153	0.0049	0.0026	0.0177	0.0152	0.1544	0.0246	0.1145	0.0409	0.0027
7	rs6943595	130957256	0.72	0.987657439684474	0.78	1.32595579198345	0.00154130676637066	0.0911597400466434	0.0086	0.0067	0.0845	0.0147	0.0458	0.0165	0.0175	0.0296	0.0027	0.0317	0.0453	0.1241	0.0032	0.0453	0.1108	0.0156	0.0156	0.0048	0.0026	0.0175	0.0154	0.1546	0.0237	0.1156	0.0405	0.0025
7	rs17165530	130958828	0.72	0.987657439684474	0.78	1.32595579198345	0.00121571191947067	0.0780922886293486	0.0084	0.0067	0.0851	0.015	0.0465	0.0163	0.0176	0.0296	0.0026	0.0317	0.0449	0.1244	0.0032	0.0451	0.1098	0.0156	0.0158	0.0046	0.0025	0.0175	0.016	0.1553	0.0237	0.1146	0.0405	0.0024
7	rs116846901	130960645	0.71	1.0779007643746	0.77	1.42140104222308	0.00267595797539264	0.0745928928405047	0.0081	0.0068	0.0857	0.015	0.0469	0.016	0.0178	0.0299	0.0025	0.0316	0.0448	0.1247	0.0032	0.0451	0.1092	0.0156	0.0157	0.0053	0.0024	0.0175	0.0167	0.1553	0.0235	0.1136	0.0402	0.0023
7	rs73153443	130960786	0.71	1.0779007643746	0.77	1.42140104222308	0.00303373750650495	0.0797180226008069	0.0081	0.0068	0.0858	0.0151	0.047	0.016	0.0178	0.0299	0.0025	0.0316	0.0448	0.1247	0.0032	0.0451	0.1092	0.0156	0.0157	0.0053	0.0024	0.0174	0.0167	0.1554	0.0235	0.1136	0.0401	0.0023
7	rs6965931	130961497	0.71	1.0779007643746	0.76	1.52086998948804	0.00393537926218797	0.0913164243517505	0.0081	0.0069	0.0858	0.0151	0.0468	0.016	0.018	0.0299	0.0025	0.0317	0.0449	0.1248	0.0033	0.0451	0.1091	0.0157	0.0156	0.0054	0.0025	0.0174	0.0168	0.1553	0.0235	0.1136	0.0399	0.0023
7	rs2171356	130963871	0.71	1.0779007643746	0.76	1.52086998948804	0.00569828145115579	0.115045199489055	0.0081	0.0069	0.0857	0.0151	0.0467	0.016	0.0179	0.03	0.0027	0.0317	0.0448	0.125	0.0033	0.0451	0.1089	0.0157	0.0156	0.0055	0.0026	0.0173	0.0168	0.1553	0.0233	0.1137	0.0399	0.0023
7	rs10224705	130967583	0.71	1.0779007643746	0.76	1.52086998948804	0.00769449481374984	0.141635488226856	0.0081	0.0069	0.0855	0.0151	0.0468	0.016	0.0179	0.03	0.0027	0.0318	0.0448	0.125	0.0034	0.0451	0.1084	0.0158	0.0156	0.0057	0.0026	0.0172	0.0168	0.1555	0.0232	0.1138	0.0399	0.0023
7	rs75901390	130967628	0.71	1.0779007643746	0.76	1.52086998948804	0.00752675473343233	0.142377154684142	0.0081	0.0069	0.0856	0.0151	0.0467	0.016	0.0179	0.03	0.0027	0.0319	0.0448	0.125	0.0034	0.045	0.1084	0.0158	0.0156	0.0057	0.0026	0.0172	0.0168	0.1556	0.0231	0.1138	0.0399	0.0023
7	rs74418667	130968940	0.71	1.0779007643746	0.76	1.52086998948804	0.00792979689809377	0.154623866827518	0.0081	0.0069	0.0855	0.0152	0.0467	0.016	0.0179	0.03	0.0027	0.0318	0.0448	0.1251	0.0034	0.045	0.1083	0.0158	0.0156	0.0057	0.0025	0.0171	0.0168	0.1556	0.0231	0.1142	0.0399	0.0023
7	rs12531566	130969249	0.71	1.0779007643746	0.76	1.52086998948804	0.00853527488462566	0.153287601628678	0.0081	0.0069	0.0853	0.0152	0.0467	0.016	0.0179	0.0301	0.0027	0.0318	0.0448	0.1251	0.0035	0.045	0.1083	0.0158	0.0155	0.0057	0.0026	0.0171	0.0168	0.1555	0.0231	0.1142	0.0399	0.0023
7	rs73153455	130971129	0.71	1.0779007643746	0.76	1.52086998948804	0.0099383844617864	0.13194296061607	0.0081	0.007	0.0852	0.0152	0.0467	0.016	0.0179	0.0301	0.0027	0.0319	0.0452	0.1252	0.0036	0.045	0.108	0.0158	0.0155	0.0057	0.0026	0.0167	0.0168	0.1552	0.0231	0.1142	0.0401	0.0022
7	rs13237471	130973720	0.71	1.0779007643746	0.75	1.62439437893061	0.0104410519973866	0.111212169962147	0.008	0.007	0.0851	0.0153	0.0469	0.016	0.018	0.0301	0.0027	0.0319	0.0453	0.1252	0.0036	0.0449	0.1076	0.0159	0.0155	0.0057	0.0026	0.0167	0.0169	0.1552	0.0231	0.1142	0.0401	0.0021
7	rs10270691	130980769	0.71	1.0779007643746	0.75	1.62439437893061	0.0190611980335129	0.126658493928512	0.0081	0.0069	0.0849	0.0153	0.0471	0.0163	0.0185	0.03	0.0027	0.0319	0.0452	0.125	0.0035	0.0446	0.1067	0.0164	0.0157	0.0062	0.0025	0.0168	0.0169	0.1553	0.0228	0.1142	0.04	0.0022
7	rs10270715	130980827	0.71	1.0779007643746	0.76	1.52086998948804	0.0152225245098171	0.115302490246665	0.008	0.0068	0.0848	0.0154	0.0472	0.0163	0.0184	0.03	0.0026	0.0319	0.0454	0.1247	0.0035	0.0445	0.1069	0.0166	0.016	0.0062	0.0022	0.0168	0.0169	0.1555	0.0228	0.1145	0.04	0.0022
7	rs79560786	130982376	0.71	1.0779007643746	0.76	1.52086998948804	0.0162880498207276	0.108516761928989	0.008	0.0068	0.0848	0.0153	0.0471	0.0163	0.0184	0.03	0.0026	0.0319	0.0456	0.1247	0.0035	0.0445	0.1067	0.017	0.0158	0.0062	0.0022	0.0169	0.0169	0.1554	0.0229	0.1143	0.0398	0.0022
7	rs17165557	130987321	0.71	1.0779007643746	0.77	1.42140104222308	0.012856177501259	0.122682269843163	0.008	0.007	0.0847	0.0155	0.0471	0.0162	0.0184	0.03	0.0025	0.0317	0.0456	0.125	0.0033	0.0445	0.1063	0.0173	0.0162	0.006	0.0021	0.017	0.0171	0.1556	0.0231	0.1136	0.0397	0.0022
7	rs11763660	130997997	0.71	1.0779007643746	0.78	1.32595579198345	0.0129311654567465	0.136392152344179	0.008	0.0071	0.0847	0.0156	0.0472	0.0163	0.0184	0.03	0.0025	0.0318	0.0456	0.1249	0.0032	0.0445	0.1061	0.0173	0.0163	0.006	0.002	0.0169	0.0172	0.1556	0.0229	0.1135	0.0398	0.0022
7	rs80163277	130998029	0.71	1.0779007643746	0.78	1.32595579198345	0.0129249040319657	0.135388633198017	0.008	0.0071	0.0846	0.0156	0.0473	0.0163	0.0184	0.03	0.0025	0.0318	0.0456	0.1249	0.0032	0.0445	0.1061	0.0173	0.0163	0.006	0.002	0.0169	0.0172	0.1556	0.0229	0.1135	0.0398	0.0022
7	rs7793691	131006161	0.71	1.0779007643746	0.78	1.32595579198345	0.0124983007523116	0.119535640826982	0.008	0.0071	0.0844	0.0156	0.0473	0.0163	0.0183	0.0301	0.0025	0.0318	0.0456	0.125	0.0032	0.0445	0.1061	0.0174	0.0163	0.006	0.002	0.0169	0.0172	0.1556	0.0229	0.1135	0.0399	0.0022
7	rs78528273	131008633	0.71	1.0779007643746	0.8	1.14699780192835	0.0122859734310054	0.115045199489055	0.008	0.0071	0.0844	0.0156	0.0473	0.0163	0.0183	0.0301	0.0025	0.0318	0.0456	0.125	0.0032	0.0445	0.1061	0.0174	0.0163	0.006	0.002	0.0169	0.0172	0.1556	0.0229	0.1135	0.0399	0.0022
7	rs117391416	131017341	0.7	1.17306168852618	0.8	1.14699780192835	0.0058132137681951	0.117023328175156	0.008	0.0072	0.0847	0.0157	0.0471	0.017	0.0193	0.0295	0.0025	0.0318	0.0457	0.125	0.0028	0.0435	0.1058	0.0178	0.017	0.0047	0.0017	0.0169	0.0181	0.155	0.0231	0.1132	0.0403	0.0024
7	rs117152241	131022096	0.7	1.17306168852618	0.8	1.14699780192835	0.00587478424342422	0.112739437673692	0.008	0.0072	0.0847	0.0157	0.047	0.0171	0.0193	0.0295	0.0025	0.0318	0.0457	0.1251	0.0028	0.0435	0.1058	0.0178	0.017	0.0047	0.0017	0.0169	0.0182	0.155	0.0231	0.1132	0.0403	0.0024
7	rs75446197	131035134	0.7	1.17306168852618	0.8	1.14699780192835	0.00612259298646843	0.113506049421752	0.008	0.0072	0.0847	0.0157	0.047	0.0171	0.0194	0.0295	0.0025	0.0318	0.0457	0.1251	0.0028	0.0435	0.1058	0.0178	0.017	0.0047	0.0017	0.0169	0.0182	0.1549	0.0231	0.1132	0.0403	0.0024
7	rs28662175	131039945	0.7	1.17306168852618	0.8	1.14699780192835	0.00570163641893354	0.137948383680462	0.008	0.0072	0.0851	0.0157	0.047	0.0171	0.0194	0.0294	0.0025	0.0318	0.0458	0.1251	0.003	0.0426	0.1057	0.0177	0.017	0.0046	0.0017	0.0169	0.0182	0.155	0.0231	0.1133	0.0403	0.0024
7	rs4099560	131050758	0.7	1.17306168852618	0.8	1.14699780192835	0.00595419244835045	0.144051042137703	0.008	0.0072	0.0851	0.0157	0.047	0.0171	0.0194	0.0294	0.0025	0.0318	0.0458	0.1251	0.003	0.0426	0.1057	0.0177	0.017	0.0046	0.0017	0.0169	0.0182	0.155	0.0231	0.1133	0.0403	0.0024
7	rs71578965	131052366	0.7	1.17306168852618	0.8	1.14699780192835	0.00593685941378802	0.142469961976645	0.008	0.0072	0.0851	0.0157	0.047	0.0171	0.0194	0.0294	0.0025	0.0318	0.0458	0.1251	0.003	0.0426	0.1057	0.0177	0.017	0.0046	0.0017	0.0169	0.0182	0.155	0.0231	0.1133	0.0403	0.0024
7	rs3823557	131060277	0.7	1.17306168852618	0.8	1.14699780192835	0.0062081643608236	0.154528282011522	0.008	0.0072	0.0852	0.0157	0.047	0.0171	0.0194	0.0294	0.0025	0.0318	0.0458	0.1251	0.003	0.0426	0.1057	0.0177	0.017	0.0046	0.0017	0.0169	0.0182	0.155	0.0231	0.1133	0.0403	0.0024
7	rs73153488	131073330	0.7	1.17306168852618	0.8	1.14699780192835	0.00659722898845389	0.140248667790305	0.008	0.0072	0.0852	0.0157	0.047	0.0171	0.0196	0.0295	0.0025	0.0319	0.0458	0.1251	0.003	0.0426	0.1056	0.0176	0.017	0.0046	0.0016	0.0169	0.0182	0.155	0.0231	0.1133	0.0403	0.0024
7	rs73153491	131083712	0.7	1.17306168852618	0.81	1.06340942734078	0.00729258924171245	0.161463899793957	0.008	0.0072	0.0852	0.0157	0.0469	0.0171	0.0196	0.0295	0.0025	0.0319	0.0457	0.1253	0.003	0.0425	0.1056	0.0176	0.017	0.0045	0.0016	0.0169	0.0182	0.155	0.023	0.1133	0.0403	0.0024
7	rs3847108	131101949	0.7	1.17306168852618	0.81	1.06340942734078	0.0067030758895808	0.150627545670287	0.0081	0.0072	0.0852	0.0157	0.0469	0.0171	0.0197	0.0295	0.0025	0.032	0.0457	0.1252	0.003	0.0424	0.1055	0.0176	0.017	0.0045	0.0016	0.0169	0.0182	0.1549	0.0233	0.1133	0.0403	0.0024
7	rs6961875	131109596	0.7	1.17306168852618	0.83	0.907803730152893	0.00655600106294873	0.155102107123548	0.0081	0.0072	0.0852	0.0157	0.0468	0.0171	0.0197	0.0295	0.0025	0.032	0.0457	0.1252	0.003	0.0423	0.1055	0.0175	0.017	0.0045	0.0016	0.017	0.0182	0.1548	0.0236	0.1133	0.0403	0.0025
7	rs117186171	131113696	0.7	1.17306168852618	0.83	0.907803730152893	0.0055193786170722	0.135753234436124	0.0081	0.0072	0.0852	0.0157	0.0468	0.0172	0.0197	0.0295	0.0025	0.032	0.0457	0.1252	0.003	0.0423	0.1055	0.0175	0.017	0.0045	0.0016	0.017	0.0182	0.1547	0.0236	0.1133	0.0403	0.0024
7	rs111926893	131113954	0.7	1.17306168852618	0.83	0.907803730152893	0.00467503398794997	0.137673284872063	0.0081	0.0072	0.0852	0.0157	0.0469	0.0172	0.0195	0.0295	0.0025	0.032	0.0457	0.1253	0.003	0.0423	0.1055	0.0176	0.017	0.0045	0.0016	0.017	0.0182	0.1548	0.0236	0.1133	0.0403	0.0024
7	rs75298305	131156519	0.7	1.17306168852618	0.83	0.907803730152893	0.00378457060535469	0.109608712564774	0.0081	0.0073	0.0852	0.0157	0.0469	0.0172	0.0196	0.0295	0.002	0.0319	0.0458	0.1253	0.0031	0.0423	0.1057	0.0177	0.0171	0.0045	0.0017	0.0171	0.0182	0.1547	0.0238	0.1137	0.0403	0.0018
7	rs6954916	131160152	0.7	1.17306168852618	0.83	0.907803730152893	0.00391283570503248	0.115302490246665	0.0081	0.0073	0.0852	0.0157	0.0469	0.0172	0.0196	0.0295	0.002	0.0319	0.0458	0.1253	0.0031	0.0423	0.1057	0.0177	0.0171	0.0045	0.0017	0.0171	0.0182	0.1547	0.0238	0.1137	0.0403	0.0018
7	rs10227451	131165634	0.7	1.17306168852618	0.83	0.907803730152893	0.00372169544419548	0.10726204707087	0.0081	0.0073	0.0852	0.0157	0.0468	0.0172	0.0196	0.0295	0.002	0.0319	0.0458	0.1253	0.0031	0.0423	0.1057	0.0177	0.0171	0.0045	0.0017	0.0171	0.0182	0.1546	0.0238	0.1137	0.0403	0.0018
7	rs8232	131185394	0.7	1.17306168852618	0.83	0.907803730152893	0.00273562878645929	0.10131825227347	0.0082	0.0074	0.0852	0.0156	0.0465	0.0173	0.0197	0.0294	0.0022	0.0318	0.0459	0.1248	0.0031	0.0426	0.1056	0.0178	0.0171	0.0048	0.0018	0.0173	0.0179	0.1542	0.0237	0.1135	0.0403	0.002
7	rs1733860	131185995	0.7	1.17306168852618	0.83	0.907803730152893	0.0027224858563473	0.101236627245305	0.0082	0.0074	0.0852	0.0156	0.0465	0.0173	0.0197	0.0294	0.0022	0.0318	0.0459	0.1247	0.0031	0.0427	0.1056	0.0178	0.0171	0.0048	0.0018	0.0173	0.0179	0.1542	0.0237	0.1135	0.0403	0.002
7	rs1733859	131193485	0.7	1.17306168852618	0.83	0.907803730152893	0.00243214343688152	0.114189142361528	0.0083	0.0076	0.085	0.0157	0.0465	0.0174	0.0199	0.0291	0.0024	0.0318	0.0465	0.123	0.0031	0.0429	0.1057	0.0182	0.0173	0.0046	0.002	0.0169	0.0175	0.1537	0.0235	0.1141	0.0406	0.0021
7	rs3212298	131193739	0.7	1.17306168852618	0.83	0.907803730152893	0.00250491499728931	0.108432939731538	0.0083	0.0076	0.085	0.0157	0.0465	0.0174	0.0199	0.0291	0.0024	0.0317	0.0466	0.1229	0.0031	0.043	0.1058	0.0183	0.0173	0.0046	0.0021	0.0169	0.0175	0.1537	0.0235	0.1141	0.0406	0.0021
7	rs35893129	131194255	0.7	1.17306168852618	0.83	0.907803730152893	0.00227378533887946	0.102627730579959	0.0082	0.0076	0.085	0.0156	0.0465	0.0174	0.02	0.0291	0.0024	0.0317	0.0466	0.1225	0.0031	0.043	0.1058	0.0184	0.0173	0.0045	0.0021	0.0168	0.0174	0.1537	0.0235	0.1142	0.041	0.0021
7	rs12670788	131195712	0.7	1.17306168852618	0.84	0.835693000351761	0.0024150692120556	0.111805161728862	0.0082	0.0076	0.085	0.0156	0.0465	0.0174	0.02	0.0291	0.0025	0.0317	0.0465	0.1223	0.0031	0.0431	0.1059	0.0184	0.0172	0.0045	0.0021	0.0168	0.0174	0.1538	0.0235	0.1142	0.0413	0.0021
7	rs3735035	131195959	0.7	1.17306168852618	0.84	0.835693000351761	0.00311007660562776	0.115903683580575	0.0083	0.0076	0.085	0.0156	0.0465	0.0174	0.0199	0.0291	0.0025	0.0314	0.0466	0.1223	0.0031	0.0432	0.1058	0.0184	0.0172	0.0047	0.0023	0.0168	0.0174	0.1538	0.0233	0.1141	0.0413	0.0022
7	rs12540046	131200726	0.7	1.17306168852618	0.84	0.835693000351761	0.00304396555860727	0.100665969971369	0.0083	0.0076	0.0852	0.0156	0.0464	0.0175	0.02	0.0292	0.0025	0.0311	0.0465	0.1225	0.003	0.0432	0.1054	0.0181	0.0172	0.0046	0.0023	0.017	0.0176	0.1537	0.0233	0.1139	0.0414	0.0022
7	rs11768640	131201947	0.7	1.17306168852618	0.85	0.767309033253442	0.00322636828361459	0.103120468461407	0.0083	0.0076	0.0853	0.0157	0.0463	0.0175	0.02	0.0293	0.0025	0.031	0.0466	0.1228	0.003	0.0432	0.1052	0.0181	0.0172	0.0046	0.0023	0.0171	0.0177	0.1536	0.0233	0.1138	0.0414	0.0022
7	rs10224884	131203636	0.7	1.17306168852618	0.85	0.767309033253442	0.00330433775357223	0.105017761869895	0.0083	0.0076	0.0856	0.0157	0.0462	0.0175	0.02	0.0293	0.0026	0.031	0.0466	0.1229	0.0031	0.0432	0.1052	0.0181	0.0172	0.0045	0.0023	0.0172	0.0177	0.1536	0.0232	0.1133	0.0415	0.0022
7	rs10268420	131203755	0.7	1.17306168852618	0.85	0.767309033253442	0.00319857446853758	0.0988806819688679	0.0083	0.0076	0.0856	0.0157	0.0462	0.0175	0.0201	0.0293	0.0026	0.031	0.0465	0.1228	0.0031	0.0432	0.1052	0.0181	0.0172	0.0045	0.0023	0.0172	0.0177	0.1536	0.0231	0.1134	0.0415	0.0022
7	rs6968458	131208490	0.7	1.17306168852618	0.86	0.702596200902853	0.00540255883855501	0.0987998293315967	0.0084	0.0078	0.0854	0.0159	0.0461	0.0175	0.0205	0.0295	0.0027	0.0311	0.0469	0.1222	0.0033	0.0436	0.1044	0.0183	0.017	0.0046	0.0024	0.0171	0.0178	0.1539	0.0228	0.1123	0.0415	0.0025
7	rs35975087	131209882	0.7	1.17306168852618	0.86	0.702596200902853	0.00510351450768471	0.0968671493317768	0.0084	0.0079	0.0854	0.0158	0.0461	0.0175	0.0204	0.0295	0.0027	0.0311	0.0469	0.1221	0.0033	0.0436	0.1044	0.0182	0.0169	0.0047	0.0024	0.0171	0.0178	0.1539	0.0227	0.1124	0.0415	0.0026
7	rs11773254	131211855	0.7	1.17306168852618	0.86	0.702596200902853	0.00505139202610846	0.0975097124464381	0.0085	0.0079	0.0855	0.0157	0.0461	0.0175	0.0202	0.0296	0.0028	0.0311	0.047	0.122	0.0033	0.0436	0.1042	0.0181	0.0169	0.0048	0.0025	0.017	0.0178	0.1538	0.0227	0.1127	0.0415	0.0026
7	rs111558363	131211926	0.7	1.17306168852618	0.86	0.702596200902853	0.00499665747439158	0.0975097124464381	0.0085	0.0079	0.0855	0.0157	0.0461	0.0175	0.0202	0.0296	0.0028	0.0311	0.047	0.122	0.0033	0.0436	0.1042	0.0181	0.0169	0.0048	0.0025	0.017	0.0178	0.1538	0.0227	0.1127	0.0415	0.0026
7	rs2398792	131217402	0.7	1.17306168852618	0.86	0.702596200902853	0.00606605480685916	0.1250623182738	0.0086	0.0081	0.0841	0.0159	0.0461	0.0174	0.0205	0.0298	0.003	0.0309	0.047	0.122	0.0038	0.0436	0.1029	0.0183	0.0171	0.005	0.0026	0.0168	0.0176	0.153	0.0231	0.1134	0.0417	0.0029
7	rs58327209	131217513	0.7	1.17306168852618	0.86	0.702596200902853	0.0057589059706882	0.119187917616413	0.0086	0.0081	0.0841	0.0159	0.0461	0.0174	0.0204	0.0299	0.003	0.0309	0.047	0.1219	0.0037	0.0436	0.1031	0.0184	0.017	0.005	0.0025	0.0168	0.0177	0.1527	0.0231	0.1136	0.0417	0.0029
7	rs1619267	131221194	0.7	1.17306168852618	0.86	0.702596200902853	0.00573527055040629	0.110535943064983	0.0088	0.0083	0.0829	0.0163	0.0466	0.018	0.0209	0.0303	0.0031	0.031	0.0473	0.1213	0.0039	0.0438	0.1006	0.0189	0.0173	0.0051	0.0026	0.0167	0.018	0.1508	0.0242	0.1128	0.0424	0.0031
7	rs79618024	131222534	0.7	1.17306168852618	0.86	0.702596200902853	0.0101246907982414	0.118840576675322	0.009	0.0085	0.0813	0.0163	0.0471	0.0185	0.0215	0.031	0.0033	0.0312	0.0482	0.1201	0.0044	0.044	0.0989	0.0196	0.0177	0.0051	0.0028	0.0161	0.0179	0.1498	0.0248	0.1114	0.043	0.0034
7	rs80130775	131222652	0.7	1.17306168852618	0.86	0.702596200902853	0.0107539036796197	0.114103670437991	0.009	0.0085	0.0811	0.0163	0.0471	0.0186	0.0215	0.0311	0.0033	0.0312	0.0482	0.12	0.0045	0.044	0.0987	0.0196	0.0177	0.0051	0.0028	0.0161	0.0179	0.1497	0.0249	0.1113	0.043	0.0034
7	rs10273876	131222808	0.7	1.17306168852618	0.86	0.702596200902853	0.0105266609939186	0.14638762377519	0.009	0.0086	0.081	0.0164	0.047	0.0187	0.0216	0.0312	0.0033	0.0313	0.0482	0.1199	0.0045	0.0441	0.0985	0.0197	0.0179	0.0053	0.0028	0.016	0.0173	0.1496	0.0248	0.1115	0.0433	0.0035
7	rs6953894	131223177	0.7	1.17306168852618	0.86	0.702596200902853	0.0146235388713202	0.115388302334708	0.009	0.0087	0.08	0.0162	0.0487	0.0189	0.0215	0.0316	0.0033	0.0308	0.0484	0.1191	0.0047	0.0443	0.096	0.02	0.018	0.0054	0.003	0.0161	0.0174	0.1499	0.0249	0.1114	0.0439	0.0034
7	rs7807320	131226911	0.7	1.17306168852618	0.86	0.702596200902853	0.0278452401070296	0.151955488423524	0.0092	0.0092	0.0793	0.0159	0.0497	0.0186	0.0221	0.0314	0.0036	0.0313	0.0497	0.1173	0.0048	0.0439	0.0942	0.02	0.0183	0.0063	0.0035	0.0162	0.0175	0.148	0.0256	0.1088	0.0456	0.0043
7	rs112896122	131228588	0.7	1.17306168852618	0.86	0.702596200902853	0.0410798212713304	0.184730818391062	0.0093	0.0093	0.0797	0.0158	0.0499	0.0186	0.0221	0.0316	0.0038	0.0314	0.05	0.1169	0.0049	0.0441	0.0934	0.02	0.0181	0.0066	0.0034	0.0161	0.0175	0.1475	0.0258	0.1081	0.0458	0.0044
7	rs55807020	131230490	0.7	1.17306168852618	0.87	0.641494868499257	0.0589170150597088	0.216623479164879	0.0093	0.0092	0.0799	0.0156	0.0501	0.0185	0.022	0.032	0.004	0.0315	0.0501	0.1167	0.0053	0.0442	0.0927	0.0201	0.0181	0.0067	0.0034	0.0161	0.0176	0.1471	0.0258	0.1074	0.0458	0.0046
7	rs1465387	131231032	0.7	1.17306168852618	0.87	0.641494868499257	0.0666463719898808	0.233684375168443	0.0094	0.0092	0.08	0.0155	0.0501	0.0185	0.022	0.0322	0.0042	0.0316	0.0502	0.1165	0.0053	0.0445	0.0923	0.0201	0.0182	0.0067	0.0034	0.0159	0.0176	0.1468	0.0259	0.1072	0.0457	0.0047
7	rs73722857	131231645	0.7	1.17306168852618	0.87	0.641494868499257	0.116762456211715	0.312345494932485	0.0097	0.0094	0.0791	0.0153	0.0506	0.0192	0.0225	0.0321	0.005	0.0318	0.0508	0.114	0.0058	0.0453	0.0888	0.0204	0.0187	0.0069	0.0037	0.0177	0.0175	0.1451	0.0262	0.1056	0.047	0.0054
7	rs117840222	131232299	0.7	1.17306168852618	0.87	0.641494868499257	0.201204023194229	0.297173804336051	0.0098	0.0096	0.0789	0.0151	0.0515	0.0196	0.023	0.0326	0.0053	0.0325	0.0517	0.1116	0.0056	0.0463	0.0873	0.0205	0.0191	0.0065	0.0037	0.0177	0.0175	0.1441	0.0266	0.1046	0.0475	0.0057
7	rs57450990	131232463	0.7	1.17306168852618	0.87	0.641494868499257	0.211838443472894	0.299904604025761	0.0099	0.0097	0.0788	0.015	0.0516	0.0197	0.0231	0.0327	0.0053	0.0328	0.0519	0.111	0.0056	0.0464	0.0867	0.0205	0.0192	0.0065	0.0037	0.0177	0.0174	0.1439	0.0267	0.1043	0.0477	0.0057
7	rs56262918	131236179	0.7	1.17306168852618	0.9	0.479198205640863	0.306399261833842	0.339518771510102	0.0101	0.01	0.0782	0.0143	0.0523	0.0203	0.0235	0.0333	0.0055	0.0337	0.0528	0.1091	0.0059	0.047	0.0853	0.0207	0.019	0.0068	0.0037	0.0174	0.0173	0.1432	0.0274	0.1032	0.0479	0.0058
7	rs3823484	131242576	0.69	1.27319915016337	0.9	0.479198205640863	0.338873186946219	0.365824976330354	0.0101	0.01	0.0781	0.0137	0.0524	0.0201	0.0234	0.0335	0.0055	0.0337	0.0528	0.1087	0.006	0.0474	0.0848	0.0207	0.019	0.0068	0.0038	0.0172	0.0175	0.1433	0.0278	0.1029	0.0486	0.0058
7	rs4433085	131243473	0.69	1.27319915016337	0.9	0.479198205640863	0.32944217917664	0.380776902725639	0.0101	0.01	0.078	0.0136	0.0524	0.0202	0.0234	0.0335	0.0055	0.0338	0.0528	0.1087	0.006	0.0474	0.0847	0.0207	0.019	0.0068	0.0038	0.0172	0.0175	0.1433	0.0278	0.1028	0.0487	0.0057
7	rs12667357	131245225	0.69	1.27319915016337	0.9	0.479198205640863	0.341891127537429	0.377467982045048	0.0102	0.01	0.0781	0.0136	0.0525	0.0203	0.0234	0.0335	0.0054	0.0336	0.0527	0.1085	0.006	0.0474	0.0849	0.0207	0.0189	0.0069	0.0036	0.0174	0.0175	0.1432	0.0279	0.1029	0.0485	0.0057
7	rs80075416	131245389	0.69	1.27319915016337	0.9	0.479198205640863	0.336799938491897	0.387803021158424	0.0103	0.01	0.0781	0.0136	0.0525	0.0203	0.0234	0.0336	0.0053	0.0336	0.0526	0.1085	0.006	0.0474	0.0849	0.0207	0.0188	0.007	0.0035	0.0174	0.0175	0.1432	0.028	0.1029	0.0485	0.0057
7	rs75807453	131246646	0.69	1.27319915016337	0.9	0.479198205640863	0.359593134172382	0.389981945165096	0.0105	0.01	0.0779	0.0139	0.0526	0.0207	0.0236	0.034	0.0053	0.0335	0.0521	0.1079	0.006	0.0477	0.0846	0.0209	0.019	0.0071	0.0035	0.0175	0.0173	0.1424	0.0283	0.102	0.0488	0.0057
7	rs876340	131247420	0.69	1.27319915016337	0.9	0.479198205640863	0.321411199175095	0.388699814719388	0.0108	0.0099	0.0779	0.014	0.0527	0.021	0.0237	0.0342	0.0053	0.0336	0.0519	0.1077	0.006	0.0479	0.0845	0.021	0.0189	0.0072	0.0036	0.0175	0.0172	0.1419	0.0284	0.1015	0.049	0.0057
7	rs62468120	131247969	0.69	1.27319915016337	0.9	0.479198205640863	0.330824923606869	0.405069021324154	0.0108	0.01	0.0778	0.014	0.0529	0.0212	0.0237	0.0343	0.0053	0.0338	0.0518	0.1075	0.006	0.0476	0.0845	0.0209	0.019	0.0072	0.0036	0.0175	0.0172	0.1418	0.0285	0.1012	0.049	0.0057
7	rs1630673	131254402	0.68	1.37836760343813	0.9	0.479198205640863	0.205254509167841	0.495560573879365	0.0112	0.0102	0.0768	0.0145	0.0538	0.023	0.024	0.0341	0.0051	0.0351	0.0516	0.105	0.0063	0.0479	0.084	0.022	0.0198	0.0077	0.0037	0.0177	0.017	0.1401	0.0297	0.0974	0.0496	0.0057
7	rs41386244	131255869	0.68	1.37836760343813	0.9	0.479198205640863	0.210512273663319	0.506117140511513	0.0112	0.0102	0.0767	0.0146	0.0538	0.0232	0.0241	0.0341	0.0051	0.0351	0.0515	0.1052	0.0063	0.0476	0.0839	0.0223	0.0199	0.0078	0.0037	0.0177	0.017	0.1398	0.0298	0.0971	0.0496	0.0057
7	rs2895241	131261628	0.68	1.37836760343813	0.9	0.479198205640863	0.203715449405075	0.481393328521014	0.0112	0.0101	0.0767	0.0146	0.054	0.0234	0.0242	0.0342	0.0051	0.0352	0.0512	0.1052	0.0062	0.0477	0.0839	0.0224	0.02	0.0078	0.0037	0.0178	0.0171	0.139	0.0299	0.0972	0.0496	0.0056
7	rs13308940	131263081	0.68	1.37836760343813	0.9	0.479198205640863	0.213816255842227	0.499255768826546	0.0112	0.0101	0.0767	0.0146	0.054	0.0234	0.0243	0.0342	0.0051	0.0352	0.0512	0.1052	0.0063	0.0477	0.0839	0.0225	0.02	0.0078	0.0037	0.0177	0.0171	0.1387	0.0299	0.0973	0.0496	0.0056
7	rs76000129	131265863	0.68	1.37836760343813	0.9	0.479198205640863	0.262240273534203	0.528509301211214	0.0112	0.0101	0.0767	0.0146	0.054	0.0235	0.0246	0.0342	0.005	0.0352	0.0512	0.1051	0.0063	0.0476	0.0839	0.0225	0.02	0.0078	0.0037	0.0175	0.0171	0.1385	0.03	0.0973	0.0497	0.0056
7	rs114610365	131267426	0.68	1.37836760343813	0.91	0.431857736337621	0.297360631964233	0.619523954200457	0.0112	0.0101	0.0765	0.0146	0.054	0.0235	0.0246	0.0342	0.005	0.0353	0.0509	0.1053	0.0063	0.0477	0.0839	0.0225	0.02	0.0078	0.0037	0.0175	0.0171	0.1383	0.0301	0.0972	0.0497	0.0056
7	rs73157553	131268848	0.68	1.37836760343813	0.91	0.431857736337621	0.341838976531988	0.612744322732249	0.0112	0.0101	0.0765	0.0146	0.054	0.0236	0.0246	0.0342	0.005	0.0353	0.0509	0.1052	0.0063	0.0477	0.0838	0.0226	0.0201	0.0078	0.0037	0.0175	0.0171	0.1382	0.0301	0.0971	0.0498	0.0056
7	rs117091806	131269263	0.68	1.37836760343813	0.91	0.431857736337621	0.356282217380061	0.581105786254353	0.0112	0.0101	0.0763	0.0146	0.054	0.0237	0.0246	0.0342	0.0051	0.0354	0.0508	0.105	0.0063	0.0477	0.0839	0.0227	0.0201	0.0078	0.0037	0.0175	0.0171	0.138	0.0302	0.0968	0.05	0.0056
7	rs2909683	131270734	0.67	1.4886173743957	0.91	0.431857736337621	0.199487663756221	0.574287628868189	0.0112	0.01	0.0746	0.015	0.0541	0.0257	0.0246	0.0342	0.0054	0.0375	0.0503	0.1018	0.0064	0.0479	0.0843	0.024	0.0213	0.008	0.0036	0.0184	0.017	0.1354	0.0322	0.0919	0.0524	0.0054
7	rs1643287	131271113	0.67	1.4886173743957	0.91	0.431857736337621	0.188421902324277	0.552686300590407	0.0112	0.01	0.0743	0.015	0.0543	0.0259	0.0247	0.0342	0.0054	0.0376	0.0498	0.1019	0.0064	0.0479	0.0846	0.024	0.0216	0.008	0.0036	0.0183	0.0171	0.1351	0.0324	0.0916	0.0526	0.0054
7	rs10155893	131281224	0.66	1.60399499294412	0.92	0.387761932740255	0.149500497769314	0.494057137409692	0.0112	0.0101	0.0746	0.0149	0.055	0.0264	0.0243	0.0343	0.0052	0.0383	0.0482	0.101	0.0064	0.0479	0.0849	0.0242	0.0225	0.0079	0.0035	0.0188	0.017	0.1336	0.0329	0.0917	0.0532	0.005
7	rs117536839	131282027	0.66	1.60399499294412	0.92	0.387761932740255	0.158406972657371	0.510796419709572	0.0111	0.0101	0.0746	0.0149	0.055	0.0264	0.0243	0.0343	0.0052	0.0383	0.0482	0.1011	0.0064	0.0478	0.0849	0.0242	0.0225	0.0079	0.0035	0.0188	0.0169	0.1335	0.0329	0.0917	0.0532	0.005
7	rs117659604	131285276	0.67	1.4886173743957	0.92	0.387761932740255	0.1709461845775	0.492554870984337	0.0111	0.01	0.0746	0.0149	0.0552	0.0265	0.0243	0.0343	0.0052	0.0381	0.0483	0.1013	0.0064	0.0478	0.0851	0.0242	0.0224	0.0079	0.0035	0.0189	0.0167	0.1333	0.0328	0.0916	0.0532	0.005
7	rs75579468	131285283	0.67	1.4886173743957	0.92	0.387761932740255	0.170768201639134	0.492691392231555	0.0111	0.01	0.0746	0.0149	0.0552	0.0265	0.0243	0.0343	0.0052	0.0381	0.0483	0.1013	0.0064	0.0478	0.0851	0.0242	0.0224	0.0079	0.0035	0.0189	0.0167	0.1333	0.0328	0.0916	0.0532	0.005
7	rs11764160	131287031	0.67	1.4886173743957	0.92	0.387761932740255	0.168146664303596	0.494057137409692	0.0111	0.01	0.0746	0.0149	0.0552	0.0266	0.0243	0.0343	0.0052	0.0381	0.0484	0.1014	0.0064	0.0478	0.0852	0.0243	0.0224	0.0079	0.0035	0.0189	0.0166	0.1332	0.0328	0.0915	0.0532	0.005
7	rs12534221	131287990	0.67	1.4886173743957	0.92	0.387761932740255	0.169383636381767	0.484925220156508	0.0111	0.01	0.0746	0.015	0.0553	0.0267	0.0242	0.0343	0.0052	0.0382	0.0484	0.1015	0.0063	0.0478	0.0852	0.0243	0.0224	0.0079	0.0035	0.019	0.0165	0.133	0.0328	0.0915	0.0533	0.005
7	rs11766135	131289497	0.66	1.60399499294412	0.92	0.387761932740255	0.16273214707294	0.50570478752156	0.011	0.01	0.0745	0.0152	0.0552	0.027	0.0242	0.0344	0.0051	0.0382	0.0479	0.1014	0.0063	0.0479	0.0857	0.0245	0.0224	0.0078	0.0035	0.0191	0.0163	0.1325	0.0327	0.0916	0.0534	0.005
7	rs4728224	131292622	0.66	1.60399499294412	0.92	0.387761932740255	0.154384866349639	0.5226805591824	0.0108	0.01	0.0753	0.0154	0.0555	0.0269	0.024	0.0345	0.0052	0.0382	0.0477	0.1014	0.0063	0.0484	0.0856	0.0242	0.0223	0.0078	0.0035	0.0195	0.016	0.1308	0.0328	0.0915	0.0538	0.005
7	rs1733853	131298073	0.67	1.4886173743957	0.91	0.431857736337621	0.160252243368898	0.487238126529828	0.0108	0.01	0.075	0.0155	0.0558	0.0272	0.0237	0.0346	0.0053	0.0382	0.0481	0.1013	0.0063	0.0482	0.086	0.0241	0.0221	0.0078	0.0035	0.0194	0.0155	0.1303	0.0331	0.0917	0.054	0.005
7	rs74491039	131298634	0.67	1.4886173743957	0.91	0.431857736337621	0.167407017318689	0.499118784882193	0.0108	0.01	0.075	0.0155	0.0559	0.0272	0.0237	0.0346	0.0053	0.0382	0.0482	0.1012	0.0063	0.0482	0.0861	0.0241	0.0221	0.0078	0.0035	0.0194	0.0155	0.1303	0.0331	0.0917	0.054	0.005
7	rs2971751	131299661	0.67	1.4886173743957	0.91	0.431857736337621	0.179433076953094	0.525870485250927	0.0108	0.01	0.0749	0.0155	0.0559	0.0272	0.0237	0.0346	0.0053	0.0383	0.0484	0.1007	0.0063	0.0483	0.0862	0.0241	0.0221	0.0077	0.0035	0.0195	0.0153	0.1305	0.0332	0.0916	0.0538	0.005
7	rs1017193	131302283	0.67	1.4886173743957	0.91	0.431857736337621	0.172946963083659	0.421752534991951	0.011	0.0096	0.0737	0.0154	0.0572	0.0265	0.0232	0.0344	0.0049	0.0403	0.0481	0.1006	0.0054	0.0484	0.0877	0.0234	0.0213	0.0073	0.0031	0.0211	0.0154	0.1279	0.0337	0.0927	0.0551	0.0047
7	rs77060733	131303160	0.67	1.4886173743957	0.91	0.431857736337621	0.275463725342813	0.407014605699748	0.0112	0.0094	0.0715	0.0148	0.0586	0.0267	0.0225	0.0353	0.0049	0.0421	0.0492	0.1015	0.0049	0.0493	0.0875	0.0233	0.0206	0.0068	0.0029	0.0219	0.0154	0.1241	0.0344	0.0926	0.0564	0.0043
7	rs76380791	131303286	0.67	1.4886173743957	0.91	0.431857736337621	0.243284239956087	0.38677881933423	0.0113	0.0094	0.0711	0.0148	0.0587	0.0267	0.0224	0.0353	0.0049	0.0423	0.0494	0.1015	0.0049	0.0495	0.0874	0.0233	0.0205	0.0067	0.0029	0.022	0.0154	0.1233	0.0346	0.0932	0.0566	0.0043
7	rs2909669	131303491	0.67	1.4886173743957	0.91	0.431857736337621	0.212321849803633	0.426740424435094	0.0114	0.0094	0.071	0.0147	0.059	0.0264	0.022	0.0354	0.0049	0.0426	0.0499	0.1016	0.0047	0.0498	0.0877	0.0231	0.0203	0.0067	0.0029	0.022	0.0154	0.1228	0.0349	0.0929	0.0567	0.0043
7	rs746015	131304680	0.69	1.27319915016337	0.91	0.431857736337621	0.317334286572325	0.510107606827484	0.0106	0.0097	0.0687	0.0143	0.0606	0.0236	0.02	0.0349	0.0043	0.0441	0.0517	0.1049	0.0036	0.0507	0.0904	0.0218	0.0182	0.0058	0.0023	0.0227	0.0154	0.1268	0.0346	0.0924	0.0569	0.0034
7	rs4731801	131312499	0.69	1.27319915016337	0.91	0.431857736337621	0.286181412843187	0.640403883458199	0.0103	0.0098	0.0677	0.0141	0.0614	0.0224	0.019	0.0348	0.004	0.0446	0.0525	0.106	0.0031	0.0511	0.0916	0.0213	0.0173	0.0054	0.0021	0.0235	0.0154	0.1288	0.0346	0.0919	0.0571	0.003
7	rs117519915	131312748	0.69	1.27319915016337	0.91	0.431857736337621	0.297166787781838	0.623860547113899	0.0103	0.0098	0.0676	0.0141	0.0616	0.0224	0.019	0.0348	0.004	0.0446	0.0525	0.1061	0.0031	0.0511	0.0916	0.0213	0.0173	0.0054	0.0021	0.0235	0.0154	0.1288	0.0346	0.0919	0.0571	0.003
7	rs77242087	131315542	0.69	1.27319915016337	0.91	0.431857736337621	0.323890729172386	0.623137288022792	0.0103	0.0098	0.0674	0.014	0.0617	0.0224	0.0188	0.0347	0.0039	0.0445	0.0525	0.1063	0.0031	0.0514	0.0916	0.0212	0.0171	0.0054	0.0021	0.0238	0.0154	0.1289	0.0346	0.0917	0.0572	0.003
7	rs729840	131323063	0.69	1.27319915016337	0.9	0.479198205640863	0.309856660511836	0.603684512874963	0.0103	0.0098	0.0673	0.0139	0.0617	0.0224	0.0187	0.0345	0.0039	0.0445	0.0527	0.1066	0.003	0.0518	0.0917	0.0213	0.0169	0.0053	0.002	0.0239	0.0155	0.1293	0.0346	0.0913	0.0573	0.0029
7	rs75511781	131323710	0.69	1.27319915016337	0.9	0.479198205640863	0.311344672828524	0.600241607682348	0.0103	0.0098	0.0672	0.0139	0.0618	0.0224	0.0187	0.0345	0.0039	0.0445	0.0527	0.1064	0.003	0.0518	0.0917	0.0213	0.0169	0.0053	0.002	0.024	0.0155	0.1294	0.0347	0.0912	0.0574	0.0028
7	rs62467938	131328272	0.69	1.27319915016337	0.89	0.529866637543626	0.337576632271916	0.615482904557837	0.0102	0.0097	0.067	0.0139	0.0617	0.0223	0.0185	0.0341	0.0038	0.0444	0.0528	0.1077	0.003	0.052	0.091	0.0212	0.0167	0.0054	0.002	0.0242	0.0156	0.1303	0.0348	0.0909	0.0574	0.0027
7	rs118091779	131329583	0.7	1.17306168852618	0.89	0.529866637543626	0.352510025412512	0.636331255207247	0.0102	0.0097	0.067	0.0138	0.0617	0.0222	0.0184	0.034	0.0038	0.0444	0.0527	0.108	0.003	0.052	0.0909	0.0212	0.0166	0.0054	0.002	0.0243	0.0156	0.13	0.0348	0.091	0.0576	0.0027
7	rs2909678	131334001	0.7	1.17306168852618	0.89	0.529866637543626	0.347705493584411	0.64389950814924	0.0102	0.0096	0.0668	0.0138	0.0615	0.0219	0.0182	0.0339	0.0038	0.0444	0.0526	0.1085	0.003	0.0523	0.0907	0.0211	0.0164	0.0054	0.002	0.0246	0.0157	0.13	0.0349	0.0916	0.0578	0.0026
7	rs79405723	131336198	0.71	1.0779007643746	0.89	0.529866637543626	0.349654880760676	0.64404525498558	0.0095	0.0097	0.0674	0.0141	0.06	0.0214	0.0174	0.034	0.0036	0.0434	0.0528	0.1112	0.0023	0.0531	0.0914	0.0206	0.0159	0.0052	0.0019	0.0249	0.0164	0.1309	0.0342	0.0919	0.0572	0.0026
7	rs11983752	131336827	0.71	1.0779007643746	0.88	0.583941145430028	0.357295180945337	0.647837353449546	0.0094	0.0096	0.0683	0.014	0.0604	0.0213	0.0167	0.0327	0.0034	0.0436	0.0523	0.1126	0.002	0.0532	0.0917	0.0201	0.0154	0.0052	0.002	0.0255	0.017	0.1313	0.0342	0.0917	0.057	0.0025
7	rs4457256	131339805	0.72	0.987657439684474	0.88	0.583941145430028	0.536273505275343	0.810051771170321	0.0087	0.0091	0.0715	0.0131	0.06	0.0198	0.0141	0.0328	0.0026	0.0427	0.0519	0.1174	0.0013	0.0527	0.092	0.0195	0.0137	0.004	0.0017	0.026	0.016	0.1355	0.0345	0.094	0.057	0.0021
7	rs6959756	131342451	0.71	1.0779007643746	0.88	0.583941145430028	0.703128477939788	0.945036342842474	0.008	0.0088	0.0728	0.0128	0.06	0.0198	0.013	0.0322	0.0021	0.0424	0.0517	0.1186	0.001	0.0534	0.0919	0.0193	0.013	0.0039	0.0013	0.0268	0.0159	0.1372	0.0347	0.0943	0.0571	0.0019
7	rs10235758	131342486	0.71	1.0779007643746	0.87	0.641494868499257	0.702759308978587	0.942662988840735	0.008	0.0088	0.0728	0.0128	0.06	0.0198	0.013	0.0322	0.0021	0.0424	0.0517	0.1186	0.001	0.0534	0.0919	0.0193	0.013	0.0039	0.0013	0.0268	0.0159	0.1372	0.0347	0.0943	0.0571	0.0019
7	rs118069194	131348781	0.71	1.0779007643746	0.87	0.641494868499257	0.69958802327854	0.905950715941549	0.008	0.0087	0.0728	0.0128	0.06	0.0198	0.013	0.0321	0.002	0.0426	0.0517	0.1181	0.001	0.0535	0.0918	0.0194	0.0129	0.0039	0.0013	0.0269	0.0161	0.1374	0.0348	0.0942	0.0571	0.0019
7	rs73159585	131356470	0.71	1.0779007643746	0.87	0.641494868499257	0.70283313586098	0.918050797333443	0.008	0.0087	0.0727	0.0127	0.0599	0.0199	0.013	0.032	0.002	0.0429	0.0517	0.1176	0.0011	0.0535	0.0917	0.0196	0.0129	0.0039	0.0013	0.027	0.0162	0.1377	0.0347	0.094	0.0573	0.0019
7	rs4078096	131358281	0.71	1.0779007643746	0.87	0.641494868499257	0.690112596877034	0.910975402734099	0.008	0.0087	0.073	0.0127	0.0599	0.0199	0.013	0.0319	0.002	0.0429	0.0517	0.1176	0.0011	0.0536	0.0916	0.0196	0.0129	0.0039	0.0013	0.027	0.0162	0.1377	0.0346	0.0939	0.0574	0.0019
7	rs75280523	131358821	0.71	1.0779007643746	0.87	0.641494868499257	0.722144990689314	0.915848386895815	0.008	0.0087	0.073	0.0127	0.0599	0.0199	0.013	0.0319	0.0022	0.0429	0.0517	0.1176	0.0011	0.0535	0.0916	0.0196	0.0129	0.0041	0.0013	0.027	0.0162	0.1377	0.0346	0.0939	0.0574	0.0016
7	rs73163106	131360226	0.71	1.0779007643746	0.87	0.641494868499257	0.731587181481971	0.917893447151505	0.008	0.0087	0.0731	0.0127	0.0599	0.0199	0.013	0.0319	0.0022	0.0429	0.0517	0.1176	0.0011	0.0534	0.0916	0.0196	0.0129	0.0041	0.0014	0.027	0.0162	0.1377	0.0346	0.0939	0.0574	0.0016
7	rs117526226	131369254	0.71	1.0779007643746	0.87	0.641494868499257	0.773972360989085	0.948361019333571	0.0081	0.0089	0.0729	0.0126	0.0601	0.0196	0.0127	0.0322	0.0022	0.0429	0.0524	0.1173	0.0012	0.0536	0.0914	0.0196	0.0128	0.0042	0.0015	0.0271	0.0162	0.1375	0.0343	0.0933	0.0578	0.0017
7	rs11761231	131370039	0.71	1.0779007643746	0.87	0.641494868499257	0.766439317282215	0.977111165711405	0.0084	0.0089	0.0729	0.0126	0.0601	0.0196	0.0127	0.0322	0.0022	0.0429	0.0524	0.1173	0.0012	0.0536	0.0913	0.0196	0.0128	0.0042	0.0015	0.0271	0.0162	0.1375	0.0342	0.0932	0.0579	0.0017
7	rs117427357	131372004	0.7	1.17306168852618	0.87	0.641494868499257	0.732865274658626	0.842852850164167	0.0089	0.0089	0.0724	0.0129	0.0595	0.0195	0.0126	0.0322	0.0025	0.0438	0.0523	0.1164	0.0014	0.0536	0.0906	0.0199	0.0134	0.0046	0.0016	0.0268	0.016	0.1371	0.0339	0.0937	0.0574	0.0018
7	rs11769128	131373213	0.7	1.17306168852618	0.87	0.641494868499257	0.637589839146858	0.797039248213478	0.0092	0.009	0.0723	0.013	0.0592	0.0195	0.0125	0.0322	0.0026	0.0442	0.0523	0.116	0.0016	0.0538	0.0903	0.0201	0.0136	0.0049	0.0017	0.0266	0.0159	0.1368	0.0337	0.094	0.0572	0.0019
7	rs73723316	131374305	0.7	1.17306168852618	0.87	0.641494868499257	0.644034460424422	0.763419423387201	0.0093	0.009	0.0725	0.013	0.059	0.0195	0.0126	0.0322	0.0026	0.0442	0.0521	0.1158	0.0015	0.0537	0.0903	0.0201	0.0137	0.0051	0.0017	0.0266	0.0159	0.1363	0.0337	0.0944	0.0572	0.0018
7	rs77517800	131377626	0.7	1.17306168852618	0.89	0.529866637543626	0.524598416626161	0.656900756043005	0.01	0.0091	0.0729	0.013	0.0585	0.0197	0.0131	0.0322	0.0028	0.044	0.0515	0.1153	0.0017	0.0537	0.0901	0.0202	0.0138	0.0048	0.0019	0.0265	0.0158	0.1351	0.0335	0.0956	0.0571	0.0019
7	rs73163123	131379903	0.7	1.17306168852618	0.89	0.529866637543626	0.421622321175275	0.523928211837005	0.0101	0.0091	0.0736	0.0133	0.0581	0.02	0.0134	0.0324	0.0028	0.0436	0.0511	0.1151	0.0018	0.0536	0.0898	0.0202	0.0143	0.0049	0.0021	0.0263	0.0157	0.1345	0.0333	0.0963	0.0566	0.002
7	rs6467384	131381695	0.7	1.17306168852618	0.89	0.529866637543626	0.276301867592582	0.396410088724221	0.0102	0.0093	0.0743	0.0137	0.058	0.0202	0.0138	0.033	0.0029	0.0431	0.0504	0.1145	0.002	0.0534	0.0896	0.0205	0.0147	0.0051	0.0024	0.0259	0.0155	0.1333	0.033	0.0971	0.0558	0.0023
7	rs12669428	131381906	0.7	1.17306168852618	0.9	0.479198205640863	0.229631326222951	0.358913981861686	0.0101	0.0097	0.0744	0.0137	0.0579	0.0203	0.014	0.0331	0.0026	0.0427	0.0501	0.1143	0.002	0.0534	0.0896	0.0205	0.0148	0.0053	0.0024	0.0257	0.0155	0.1336	0.0329	0.0974	0.0556	0.0023
7	rs34821501	131384742	0.72	0.987657439684474	0.9	0.479198205640863	0.105385226751703	0.194791540756906	0.0108	0.0098	0.0756	0.0151	0.0572	0.0202	0.015	0.0331	0.0029	0.0421	0.0479	0.1123	0.0025	0.0528	0.0892	0.0207	0.0154	0.0056	0.0026	0.0252	0.0146	0.1349	0.0316	0.0995	0.0543	0.0031
7	rs10231383	131385220	0.72	0.987657439684474	0.9	0.479198205640863	0.104244705538319	0.197490935376737	0.0108	0.0098	0.0756	0.0151	0.0571	0.0202	0.015	0.0331	0.0029	0.0421	0.0479	0.1123	0.0025	0.0528	0.0892	0.0207	0.0154	0.0056	0.0026	0.0252	0.0146	0.1349	0.0316	0.0995	0.0543	0.0031
7	rs76260378	131401858	0.72	0.987657439684474	0.89	0.529866637543626	0.0971831699996141	0.17695490567372	0.0112	0.0098	0.0755	0.0153	0.057	0.0202	0.0152	0.0329	0.003	0.0424	0.0476	0.112	0.0026	0.0524	0.0892	0.0207	0.0156	0.0055	0.0026	0.0251	0.0144	0.1348	0.0315	0.1	0.0541	0.0032
7	rs10236277	131403887	0.72	0.987657439684474	0.89	0.529866637543626	0.0821258925922967	0.190766070545243	0.0112	0.0098	0.0755	0.0154	0.057	0.0202	0.0153	0.0329	0.003	0.0424	0.0475	0.1119	0.0027	0.0524	0.0892	0.0207	0.0157	0.0055	0.0027	0.025	0.0143	0.1347	0.0314	0.1002	0.0541	0.0033
7	rs2971773	131407605	0.72	0.987657439684474	0.89	0.529866637543626	0.0673239672215597	0.170976327572541	0.0112	0.0099	0.0754	0.0155	0.057	0.0203	0.0154	0.0327	0.003	0.0427	0.047	0.1112	0.0027	0.0521	0.0901	0.0209	0.0159	0.0056	0.0027	0.0247	0.0141	0.1346	0.0313	0.1007	0.0539	0.0034
7	rs2971772	131407670	0.72	0.987657439684474	0.9	0.479198205640863	0.0703053720193673	0.171769339030634	0.0112	0.0099	0.0755	0.0155	0.057	0.0202	0.0152	0.0327	0.003	0.0427	0.047	0.1112	0.0027	0.0521	0.0901	0.021	0.0159	0.0056	0.0027	0.0247	0.014	0.1344	0.0313	0.1008	0.0541	0.0034
7	rs35207383	131417264	0.72	0.987657439684474	0.9	0.479198205640863	0.0732235195179852	0.109861296652405	0.0111	0.0096	0.0755	0.0159	0.0567	0.0205	0.0154	0.0323	0.003	0.0422	0.0468	0.1112	0.0027	0.0513	0.0904	0.0208	0.016	0.0055	0.0028	0.0246	0.0137	0.1344	0.0312	0.1026	0.0539	0.0034
7	rs116097534	131418803	0.72	0.987657439684474	0.9	0.479198205640863	0.0729282312722355	0.108349142432876	0.0111	0.0096	0.0755	0.016	0.0567	0.0205	0.0154	0.0323	0.003	0.0422	0.0468	0.1112	0.0027	0.0513	0.0904	0.0208	0.016	0.0055	0.0028	0.0246	0.0137	0.1344	0.0313	0.1026	0.0539	0.0034
7	rs17165866	131429246	0.72	0.987657439684474	0.9	0.479198205640863	0.0711105406841737	0.101563281012399	0.0111	0.0095	0.0755	0.0161	0.0566	0.0205	0.0155	0.0322	0.003	0.0421	0.0467	0.1111	0.0027	0.0511	0.0904	0.0208	0.016	0.0055	0.0028	0.0246	0.0137	0.1345	0.0313	0.103	0.0539	0.0034
7	rs2971753	131438872	0.73	0.902267913485346	0.9	0.479198205640863	0.0573380274017898	0.0917871177191262	0.0112	0.0095	0.0756	0.0161	0.0566	0.0205	0.0155	0.0319	0.003	0.042	0.0465	0.1113	0.0027	0.0509	0.0904	0.0207	0.0161	0.0055	0.0028	0.0245	0.0136	0.1343	0.0319	0.1036	0.0538	0.0034
7	rs76076221	131445546	0.73	0.902267913485346	0.9	0.479198205640863	0.0586062361460253	0.0904559840929823	0.0112	0.0095	0.0756	0.0161	0.0566	0.0205	0.0155	0.0319	0.003	0.042	0.0465	0.1113	0.0027	0.0508	0.0904	0.0206	0.0161	0.0055	0.0028	0.0245	0.0136	0.1343	0.0319	0.1037	0.0538	0.0034
7	rs78231784	131447299	0.73	0.902267913485346	0.9	0.479198205640863	0.058715798302275	0.0902218807645841	0.0112	0.0095	0.0756	0.0161	0.0566	0.0205	0.0155	0.0319	0.003	0.042	0.0465	0.1113	0.0027	0.0508	0.0904	0.0206	0.0161	0.0055	0.0028	0.0245	0.0136	0.1343	0.0319	0.1037	0.0538	0.0034
7	rs75456307	131447741	0.73	0.902267913485346	0.9	0.479198205640863	0.0589170150597088	0.0900659459725021	0.0112	0.0095	0.0756	0.0161	0.0566	0.0205	0.0155	0.0319	0.003	0.042	0.0465	0.1113	0.0027	0.0508	0.0904	0.0206	0.0161	0.0055	0.0028	0.0245	0.0136	0.1343	0.0319	0.1037	0.0538	0.0034
7	rs1106683	131453525	0.73	0.902267913485346	0.9	0.479198205640863	0.0524142307659137	0.0780922886293486	0.0112	0.0094	0.0755	0.0161	0.0568	0.0207	0.0158	0.0313	0.003	0.0414	0.0454	0.1114	0.003	0.0499	0.0908	0.0206	0.0164	0.0054	0.003	0.0245	0.0134	0.1349	0.0324	0.1051	0.0528	0.0035
7	rs1106684	131453665	0.73	0.902267913485346	0.9	0.479198205640863	0.0526347425233728	0.0783131756730499	0.0112	0.0094	0.0755	0.0161	0.0568	0.0207	0.0158	0.0313	0.003	0.0414	0.0454	0.1114	0.003	0.0499	0.0908	0.0206	0.0164	0.0054	0.0031	0.0245	0.0134	0.1349	0.0324	0.1052	0.0528	0.0035
7	rs12535855	131455993	0.73	0.902267913485346	0.89	0.529866637543626	0.0520256148769814	0.0819568163429922	0.0113	0.0095	0.0755	0.0161	0.0568	0.0207	0.0157	0.0312	0.0031	0.0413	0.0452	0.1114	0.0031	0.0497	0.0908	0.0205	0.0164	0.0055	0.0034	0.0245	0.0134	0.1342	0.0325	0.1056	0.0527	0.0036
7	rs1073259	131463902	0.73	0.902267913485346	0.89	0.529866637543626	0.0710483927217864	0.106096057113032	0.0115	0.0097	0.0754	0.0161	0.0569	0.0207	0.0156	0.0309	0.0032	0.0411	0.045	0.1111	0.0034	0.0494	0.0905	0.0206	0.0164	0.0057	0.0039	0.0245	0.0133	0.1336	0.0326	0.1059	0.0528	0.0037
7	rs61502430	131465867	0.73	0.902267913485346	0.89	0.529866637543626	0.111782559522904	0.12799439413275	0.0115	0.0097	0.0753	0.0161	0.0569	0.0207	0.0156	0.0308	0.0032	0.0409	0.0449	0.111	0.0034	0.0492	0.0903	0.0207	0.0166	0.0057	0.0039	0.0244	0.0133	0.1339	0.0326	0.1061	0.0528	0.0037
7	rs4728230	131467527	0.75	0.745768311887514	0.89	0.529866637543626	0.0519413899378459	0.0318542192161454	0.0111	0.0093	0.0757	0.0177	0.0572	0.0211	0.0169	0.0289	0.0032	0.04	0.0432	0.1092	0.0036	0.0458	0.0902	0.022	0.0182	0.005	0.0037	0.0224	0.0127	0.1376	0.0342	0.1095	0.0514	0.0036
7	rs17165904	131467671	0.74	0.82166312078733	0.89	0.529866637543626	0.0524989694816259	0.0413260075238987	0.011	0.0092	0.0758	0.018	0.0573	0.0212	0.0172	0.0285	0.0032	0.0398	0.0428	0.1089	0.0037	0.0453	0.0901	0.0222	0.0185	0.0048	0.0036	0.0222	0.0126	0.1383	0.0345	0.11	0.0511	0.0036
7	rs1592699	131468884	0.74	0.82166312078733	0.89	0.529866637543626	0.124778319163627	0.133389780436249	0.0107	0.0088	0.0761	0.0187	0.0573	0.0217	0.0181	0.0256	0.0033	0.039	0.0416	0.1077	0.0039	0.0433	0.0901	0.0231	0.0194	0.0043	0.0035	0.0211	0.0121	0.1415	0.036	0.1128	0.0502	0.0036
7	rs36050296	131473057	0.73	0.902267913485346	0.89	0.529866637543626	0.0883416669260702	0.0712305626715058	0.0106	0.0088	0.0761	0.0187	0.0573	0.0217	0.0182	0.0255	0.0033	0.039	0.0415	0.1075	0.0039	0.0435	0.0902	0.0232	0.0195	0.0043	0.0035	0.0212	0.012	0.1418	0.0359	0.1127	0.05	0.0036
7	rs62468061	131477892	0.73	0.902267913485346	0.89	0.529866637543626	0.0804990563423361	0.0644963240392324	0.0106	0.0088	0.0761	0.0187	0.0573	0.0218	0.0183	0.0256	0.0033	0.0391	0.0415	0.1075	0.0039	0.0434	0.0902	0.0234	0.0195	0.0043	0.0035	0.0212	0.012	0.1419	0.0359	0.1125	0.05	0.0036
7	rs13245122	131482615	0.74	0.82166312078733	0.89	0.529866637543626	0.0681671983239094	0.0511472113061697	0.0105	0.0087	0.0765	0.0188	0.0572	0.0217	0.0183	0.0259	0.0032	0.0391	0.0413	0.1074	0.004	0.0433	0.0901	0.0235	0.0196	0.0044	0.0035	0.0212	0.012	0.1421	0.0359	0.1122	0.0499	0.0036
7	rs2160953	131484456	0.74	0.82166312078733	0.88	0.583941145430028	0.0648548340377546	0.0415503506278953	0.0105	0.0087	0.0764	0.0188	0.0571	0.0217	0.0184	0.0258	0.0032	0.0391	0.0412	0.1074	0.004	0.0433	0.0904	0.0235	0.0196	0.0044	0.0034	0.0211	0.012	0.1423	0.0358	0.1122	0.0499	0.0036
7	rs34309593	131487237	0.74	0.82166312078733	0.88	0.583941145430028	0.0645625954882653	0.0449803670229448	0.0105	0.0087	0.0764	0.0188	0.0571	0.0216	0.0184	0.0258	0.0032	0.0391	0.0412	0.1072	0.004	0.0431	0.0908	0.0236	0.0196	0.0044	0.0034	0.0211	0.012	0.1424	0.0354	0.1125	0.0498	0.0036
7	rs888542	131488390	0.74	0.82166312078733	0.88	0.583941145430028	0.0630760626488422	0.0448640863199299	0.0106	0.0087	0.0764	0.0188	0.0571	0.0216	0.0184	0.0258	0.0032	0.0391	0.0412	0.1072	0.004	0.0431	0.0909	0.0236	0.0197	0.0044	0.0034	0.0212	0.012	0.1425	0.0352	0.1126	0.0498	0.0036
7	rs13245780	131490537	0.74	0.82166312078733	0.88	0.583941145430028	0.0736679034301015	0.0381345621301667	0.0106	0.0085	0.0763	0.0188	0.0573	0.0214	0.0184	0.0258	0.0031	0.039	0.0412	0.1075	0.0039	0.043	0.091	0.0235	0.0197	0.0044	0.0034	0.0211	0.012	0.1427	0.0351	0.1132	0.0498	0.0031
7	rs17165941	131492300	0.73	0.902267913485346	0.88	0.583941145430028	0.0758079709308811	0.0339242677573713	0.0107	0.0084	0.0762	0.0187	0.0574	0.0215	0.0184	0.0258	0.003	0.039	0.0411	0.1078	0.0038	0.0429	0.0912	0.0234	0.0197	0.0043	0.0034	0.0211	0.012	0.1428	0.0351	0.1135	0.0498	0.0029
7	rs4731816	131498003	0.73	0.902267913485346	0.88	0.583941145430028	0.0728861103914489	0.0333629998883935	0.0107	0.0083	0.0761	0.0187	0.0575	0.0215	0.0184	0.0258	0.003	0.039	0.0413	0.1077	0.0038	0.0429	0.0913	0.0233	0.0197	0.0043	0.0033	0.0211	0.012	0.1428	0.0349	0.1137	0.05	0.0029
7	rs75943731	131500051	0.73	0.902267913485346	0.88	0.583941145430028	0.0759376368403832	0.0338730656623439	0.0107	0.0083	0.0761	0.0187	0.0575	0.0215	0.0184	0.0258	0.003	0.039	0.0413	0.1078	0.0038	0.0429	0.0913	0.0233	0.0197	0.0044	0.0033	0.0211	0.012	0.1427	0.0349	0.1137	0.05	0.0028
7	rs11761851	131503061	0.73	0.902267913485346	0.88	0.583941145430028	0.077789967701889	0.0347483228224148	0.0107	0.0083	0.076	0.0187	0.0575	0.0215	0.0184	0.0257	0.0029	0.039	0.0412	0.1078	0.0038	0.0429	0.0914	0.0233	0.0196	0.0044	0.0033	0.0211	0.0121	0.1426	0.0349	0.114	0.0502	0.0028
7	rs34238228	131505231	0.73	0.902267913485346	0.88	0.583941145430028	0.0803195833844247	0.0321533966589417	0.0107	0.0082	0.076	0.0187	0.0574	0.0215	0.0184	0.0256	0.0029	0.039	0.0412	0.1079	0.0037	0.0428	0.0916	0.0233	0.0196	0.0044	0.0033	0.0211	0.0121	0.1426	0.0348	0.114	0.0503	0.0028
7	rs1477223	131518955	0.73	0.902267913485346	0.88	0.583941145430028	0.0788708828860564	0.0272449100544205	0.0108	0.0085	0.0753	0.0187	0.0573	0.0214	0.0182	0.0251	0.0029	0.0391	0.041	0.1084	0.0037	0.0427	0.0924	0.0234	0.0193	0.0043	0.0032	0.0212	0.0122	0.1423	0.0349	0.1142	0.0507	0.0027
7	rs79436019	131519883	0.73	0.902267913485346	0.88	0.583941145430028	0.082581496352284	0.02775595903243	0.0108	0.0085	0.0753	0.0187	0.0573	0.0214	0.0182	0.0252	0.0029	0.0391	0.041	0.1084	0.0037	0.0427	0.0924	0.0234	0.0193	0.0043	0.0032	0.0212	0.0122	0.1423	0.0349	0.1142	0.0506	0.0027
7	rs117701154	131520867	0.73	0.902267913485346	0.88	0.583941145430028	0.0877948314554025	0.027662709084856	0.0108	0.0085	0.0753	0.0187	0.0573	0.0215	0.0183	0.0252	0.0029	0.0392	0.041	0.1083	0.0036	0.0427	0.0925	0.0235	0.0193	0.0043	0.0032	0.0213	0.0122	0.1422	0.0349	0.1143	0.0505	0.0027
7	rs1425087	131523692	0.73	0.902267913485346	0.88	0.583941145430028	0.0940032905874752	0.0320535272151164	0.0109	0.0083	0.0753	0.0187	0.057	0.0217	0.0184	0.0251	0.0031	0.0393	0.0408	0.1083	0.0035	0.0427	0.0923	0.0239	0.0192	0.0043	0.0031	0.0214	0.0122	0.1417	0.0349	0.1147	0.0506	0.0028
7	rs61421000	131525193	0.73	0.902267913485346	0.89	0.529866637543626	0.0927204591176123	0.0312597484489833	0.0109	0.0083	0.0753	0.0187	0.057	0.0217	0.0184	0.0251	0.0031	0.0393	0.0408	0.1083	0.0035	0.0427	0.0923	0.0239	0.0192	0.0043	0.0031	0.0214	0.0122	0.1417	0.0349	0.1147	0.0506	0.0028
7	rs56213452	131528702	0.73	0.902267913485346	0.89	0.529866637543626	0.095397244288798	0.0353723027871356	0.0112	0.0083	0.0753	0.0187	0.057	0.0217	0.0184	0.0251	0.0031	0.0393	0.0408	0.1083	0.0035	0.0427	0.0923	0.024	0.0192	0.0043	0.0031	0.0213	0.0122	0.1416	0.0349	0.1148	0.0504	0.0029
7	rs17165969	131529852	0.73	0.902267913485346	0.89	0.529866637543626	0.0984023579877865	0.0358436157932095	0.0113	0.0083	0.0753	0.0188	0.0569	0.0216	0.0184	0.0251	0.0031	0.0392	0.0408	0.1084	0.0035	0.0427	0.0921	0.024	0.0192	0.0043	0.0031	0.0213	0.0122	0.1416	0.0349	0.1147	0.0503	0.0029
7	rs78624092	131531466	0.73	0.902267913485346	0.89	0.529866637543626	0.0981730341118013	0.036529419968346	0.0113	0.0083	0.0753	0.0188	0.0569	0.0216	0.0184	0.0251	0.0031	0.0392	0.0408	0.1084	0.0035	0.0427	0.0921	0.024	0.0192	0.0043	0.0031	0.0213	0.0122	0.1416	0.0349	0.1147	0.0503	0.0029
7	rs11766735	131538410	0.73	0.902267913485346	0.89	0.529866637543626	0.098785309730122	0.0377034631139029	0.0113	0.0083	0.0753	0.0188	0.0569	0.0217	0.0184	0.025	0.0031	0.0392	0.0408	0.1083	0.0035	0.0427	0.0921	0.0241	0.0192	0.0043	0.0031	0.0213	0.0122	0.1415	0.0349	0.1148	0.0503	0.0029
7	rs77265499	131541811	0.73	0.902267913485346	0.89	0.529866637543626	0.0985043873489168	0.0380805533671261	0.0113	0.0083	0.0753	0.0188	0.0569	0.0217	0.0184	0.025	0.0031	0.0392	0.0408	0.1083	0.0035	0.0427	0.0921	0.0241	0.0192	0.0043	0.0031	0.0213	0.0122	0.1415	0.0349	0.1148	0.0503	0.0029
7	rs62468096	131542122	0.73	0.902267913485346	0.89	0.529866637543626	0.0985299050406971	0.0380805533671261	0.0113	0.0083	0.0753	0.0188	0.0569	0.0217	0.0184	0.025	0.0031	0.0392	0.0408	0.1083	0.0035	0.0427	0.0921	0.0241	0.0192	0.0043	0.0031	0.0213	0.0122	0.1415	0.0349	0.1148	0.0503	0.0029
7	rs73151015	131549715	0.73	0.902267913485346	0.89	0.529866637543626	0.10950603785273	0.0446319254039357	0.0114	0.0084	0.075	0.0189	0.0569	0.0218	0.0188	0.0248	0.0032	0.0393	0.0406	0.1083	0.0035	0.0426	0.0917	0.0245	0.0192	0.0043	0.0032	0.0213	0.0123	0.1406	0.0351	0.1148	0.0508	0.0029
7	rs73151016	131550917	0.73	0.902267913485346	0.89	0.529866637543626	0.109369821325482	0.0446319254039357	0.0114	0.0084	0.075	0.0189	0.0568	0.0218	0.0188	0.0248	0.0032	0.0393	0.0406	0.1083	0.0035	0.0426	0.0917	0.0245	0.0192	0.0043	0.0032	0.0213	0.0123	0.1406	0.0351	0.1148	0.0508	0.0029
7	rs79236826	131563330	0.73	0.902267913485346	0.91	0.431857736337621	0.106882133226998	0.0476317850773616	0.0114	0.0084	0.075	0.0189	0.0567	0.0218	0.0189	0.0248	0.0032	0.0393	0.0408	0.1083	0.0035	0.0425	0.0916	0.0246	0.0192	0.0043	0.0032	0.0213	0.0124	0.1405	0.0351	0.1149	0.051	0.0029
7	rs10234439	131574559	0.73	0.902267913485346	0.91	0.431857736337621	0.102221636930665	0.0523225133194896	0.0115	0.0084	0.075	0.019	0.0565	0.0219	0.019	0.0247	0.0032	0.0393	0.0411	0.1083	0.0035	0.0422	0.0916	0.0248	0.0192	0.0043	0.0032	0.0213	0.0124	0.14	0.0351	0.115	0.051	0.003
7	rs78355418	131576076	0.73	0.902267913485346	0.91	0.431857736337621	0.104059769363468	0.0485906013625322	0.0115	0.0084	0.075	0.019	0.0565	0.0219	0.019	0.0247	0.0032	0.0393	0.041	0.1083	0.0035	0.0423	0.0916	0.0248	0.0192	0.0043	0.0032	0.0213	0.0124	0.1399	0.0351	0.115	0.051	0.003
7	rs73725654	131582613	0.73	0.902267913485346	0.9	0.479198205640863	0.10682844654959	0.0488919502188762	0.0115	0.0084	0.075	0.019	0.0565	0.0219	0.019	0.0247	0.0032	0.0393	0.041	0.1083	0.0035	0.0423	0.0916	0.0248	0.0192	0.0043	0.0032	0.0213	0.0124	0.1399	0.0352	0.1149	0.051	0.003
7	rs35347390	131596335	0.73	0.902267913485346	0.9	0.479198205640863	0.100714058020285	0.0657248103554175	0.0118	0.0084	0.0747	0.0193	0.0566	0.0219	0.0192	0.0247	0.0033	0.0389	0.0411	0.1078	0.0035	0.0427	0.0916	0.025	0.0193	0.0043	0.0033	0.0213	0.0125	0.1391	0.0352	0.1143	0.0509	0.0033
7	rs6949779	131605755	0.73	0.902267913485346	0.9	0.479198205640863	0.102091122353659	0.0723679956772017	0.0119	0.0084	0.0746	0.0194	0.0566	0.0219	0.0193	0.0247	0.0033	0.0388	0.0412	0.1077	0.0036	0.0428	0.0916	0.0251	0.0194	0.0043	0.0033	0.0213	0.0126	0.1389	0.0352	0.1141	0.0509	0.0035
7	rs76746441	131606200	0.73	0.902267913485346	0.9	0.479198205640863	0.10340095048575	0.0732976358894361	0.0119	0.0084	0.0746	0.0194	0.0566	0.0219	0.0193	0.0246	0.0033	0.0387	0.0412	0.1075	0.0036	0.0428	0.0916	0.0252	0.0194	0.0043	0.0032	0.0213	0.0126	0.1389	0.0352	0.1141	0.0509	0.0035
7	rs1593306	131613963	0.74	0.82166312078733	0.89	0.529866637543626	0.123483317414132	0.118580322134213	0.0121	0.0083	0.0764	0.0202	0.0556	0.0229	0.0207	0.024	0.0029	0.0375	0.0408	0.1072	0.0035	0.0422	0.0918	0.027	0.0199	0.0043	0.0025	0.0221	0.0131	0.1361	0.0348	0.1137	0.0511	0.0037
7	rs4523180	131619693	0.73	0.902267913485346	0.9	0.479198205640863	0.148351243778681	0.146012857315485	0.0121	0.0083	0.0767	0.0204	0.0553	0.0232	0.021	0.0238	0.003	0.0372	0.0407	0.1069	0.0034	0.0419	0.0919	0.0274	0.0201	0.0044	0.0024	0.0223	0.0133	0.1351	0.0347	0.1139	0.0512	0.0037
7	rs117334041	131621079	0.73	0.902267913485346	0.9	0.479198205640863	0.155359426203197	0.149870600827366	0.012	0.0083	0.0768	0.0205	0.0553	0.0232	0.0211	0.0238	0.003	0.0371	0.0407	0.1069	0.0033	0.0419	0.0919	0.0276	0.0201	0.0044	0.0023	0.0223	0.0133	0.1349	0.0347	0.1139	0.0512	0.0037
7	rs4731831	131625606	0.73	0.902267913485346	0.9	0.479198205640863	0.188761073167065	0.174455164014898	0.012	0.0084	0.0771	0.0208	0.0552	0.0235	0.0214	0.0238	0.003	0.0369	0.0406	0.1066	0.0032	0.0416	0.0916	0.028	0.0203	0.0046	0.0022	0.0225	0.0134	0.1343	0.0347	0.1138	0.0509	0.0038
7	rs6955182	131627573	0.73	0.902267913485346	0.9	0.479198205640863	0.258584665509436	0.22179471331905	0.012	0.0085	0.0773	0.0212	0.0559	0.0238	0.0218	0.0236	0.0031	0.0364	0.0406	0.1063	0.0031	0.0414	0.091	0.0284	0.0203	0.0049	0.0024	0.0225	0.0133	0.1334	0.0347	0.1133	0.051	0.0039
7	rs4728247	131629932	0.73	0.902267913485346	0.9	0.479198205640863	0.252864863930295	0.313308713535886	0.0117	0.0086	0.0779	0.0218	0.0553	0.0242	0.0222	0.0235	0.0031	0.0362	0.0404	0.1069	0.0031	0.0409	0.0916	0.0297	0.0206	0.0049	0.0024	0.0223	0.0134	0.1321	0.0344	0.1123	0.0509	0.0036
7	rs7800092	131632308	0.73	0.902267913485346	0.9	0.479198205640863	0.245288938880737	0.352913350053384	0.0117	0.0086	0.078	0.0218	0.0552	0.0242	0.0224	0.0234	0.0032	0.0362	0.0402	0.1071	0.0031	0.0409	0.0917	0.0298	0.0207	0.0052	0.0023	0.0223	0.0135	0.1319	0.0343	0.112	0.051	0.0036
7	rs6977570	131634161	0.73	0.902267913485346	0.91	0.431857736337621	0.288751956545341	0.44365672767458	0.0118	0.0088	0.0778	0.0223	0.0546	0.025	0.0228	0.0231	0.0035	0.0365	0.0402	0.1069	0.0032	0.0412	0.0913	0.0307	0.021	0.0054	0.0023	0.0223	0.0139	0.1297	0.0338	0.1108	0.0515	0.0037
7	rs6978076	131634425	0.72	0.987657439684474	0.91	0.431857736337621	0.337058733139327	0.505567355484181	0.0117	0.0088	0.0773	0.023	0.0546	0.0256	0.0231	0.0229	0.0037	0.0368	0.0406	0.1075	0.0034	0.0412	0.0914	0.0308	0.0213	0.0056	0.0022	0.0226	0.0142	0.1277	0.0335	0.1084	0.0519	0.0042
7	rs6943990	131634654	0.71	1.0779007643746	0.91	0.431857736337621	0.397834084647	0.597805725299287	0.0118	0.0092	0.0771	0.0235	0.0548	0.0259	0.0236	0.023	0.0039	0.0372	0.0406	0.1076	0.0035	0.0409	0.0914	0.0307	0.0214	0.0058	0.0025	0.0227	0.0141	0.1263	0.0332	0.1061	0.0527	0.0044
7	rs10488345	131634774	0.72	0.987657439684474	0.91	0.431857736337621	0.39620160515429	0.601101894320964	0.0118	0.0091	0.0772	0.0237	0.0551	0.026	0.0239	0.0233	0.004	0.0374	0.0408	0.1081	0.0035	0.0411	0.0908	0.0306	0.0214	0.0059	0.0026	0.023	0.0141	0.1245	0.0334	0.1052	0.053	0.0045
7	rs76545008	131642055	0.72	0.987657439684474	0.91	0.431857736337621	0.321764806608262	0.353287541709458	0.0113	0.0084	0.0852	0.0222	0.0538	0.0249	0.0236	0.0244	0.0038	0.0378	0.0398	0.1075	0.0038	0.0429	0.0917	0.0306	0.0191	0.0058	0.003	0.0247	0.0141	0.1244	0.0332	0.1014	0.0525	0.0038
7	rs2113889	131643432	0.72	0.987657439684474	0.91	0.431857736337621	0.303109242784778	0.350297192764803	0.0113	0.0084	0.0852	0.0222	0.0539	0.0249	0.0237	0.0244	0.0038	0.0377	0.0398	0.1076	0.0039	0.0429	0.0918	0.0306	0.019	0.0058	0.0031	0.0246	0.0141	0.1244	0.0332	0.1014	0.0525	0.0039
7	rs726284	131647414	0.72	0.987657439684474	0.91	0.431857736337621	0.332416243035698	0.336808668065401	0.0113	0.0084	0.0854	0.0222	0.0541	0.0249	0.0236	0.0243	0.0039	0.0375	0.04	0.1076	0.0039	0.043	0.0919	0.0306	0.019	0.0059	0.0032	0.0247	0.0141	0.1241	0.0332	0.1009	0.0526	0.0038
7	rs62468154	131649864	0.72	0.987657439684474	0.91	0.431857736337621	0.311394337985614	0.326153703112434	0.0113	0.0084	0.0855	0.0222	0.0541	0.0249	0.0236	0.0243	0.0039	0.0375	0.04	0.1076	0.0039	0.043	0.092	0.0303	0.019	0.0059	0.0032	0.0247	0.0141	0.1242	0.0332	0.1009	0.0526	0.0038
7	rs117498695	131650666	0.72	0.987657439684474	0.91	0.431857736337621	0.311444007319002	0.32578808096915	0.0113	0.0084	0.0855	0.0222	0.0541	0.0249	0.0236	0.0243	0.0039	0.0375	0.04	0.1074	0.0039	0.043	0.092	0.0303	0.019	0.0059	0.0032	0.0247	0.0141	0.1245	0.0332	0.1009	0.0526	0.0038
7	rs74969462	131658569	0.72	0.987657439684474	0.91	0.431857736337621	0.302081913386994	0.308261677107082	0.0113	0.0084	0.0851	0.0222	0.0541	0.0248	0.0236	0.0244	0.0039	0.0376	0.04	0.1076	0.004	0.043	0.0925	0.03	0.0189	0.0059	0.0032	0.0247	0.0141	0.1248	0.0332	0.1005	0.0527	0.0038
7	rs10233805	131661602	0.72	0.987657439684474	0.91	0.431857736337621	0.301788730214409	0.307542667944204	0.0113	0.0084	0.0851	0.0222	0.0541	0.0247	0.0236	0.0244	0.0039	0.0376	0.04	0.1076	0.004	0.043	0.0925	0.03	0.0189	0.0059	0.0032	0.0247	0.0141	0.1249	0.0332	0.1004	0.0527	0.0038
7	rs79003154	131670752	0.72	0.987657439684474	0.91	0.431857736337621	0.288704242191195	0.312706598670723	0.0113	0.0084	0.0852	0.0222	0.0541	0.0248	0.0234	0.0245	0.0039	0.0377	0.04	0.1077	0.004	0.043	0.0922	0.03	0.0189	0.0059	0.0032	0.0248	0.0141	0.1247	0.0331	0.1005	0.0527	0.0038
7	rs62468156	131672310	0.72	0.987657439684474	0.9	0.479198205640863	0.309658542985658	0.309101153825317	0.0112	0.0085	0.0853	0.0223	0.054	0.0249	0.0233	0.0246	0.0039	0.0377	0.04	0.1077	0.004	0.0429	0.092	0.03	0.0189	0.006	0.0032	0.0248	0.0141	0.1246	0.0332	0.0999	0.0533	0.0039
7	rs116981744	131675927	0.72	0.987657439684474	0.91	0.431857736337621	0.308273592901897	0.310301585774681	0.0112	0.0085	0.0854	0.0222	0.0539	0.0251	0.0232	0.0246	0.0039	0.0376	0.0399	0.1076	0.004	0.0429	0.0918	0.03	0.0188	0.006	0.0032	0.0249	0.0139	0.1246	0.0332	0.1001	0.0535	0.0038
7	rs4296988	131676482	0.72	0.987657439684474	0.91	0.431857736337621	0.309509998722755	0.308501458121557	0.0112	0.0085	0.0854	0.0222	0.0539	0.0251	0.0232	0.0246	0.0039	0.0376	0.0398	0.1076	0.004	0.043	0.0918	0.03	0.0188	0.006	0.0032	0.0249	0.0139	0.1246	0.0332	0.1002	0.0535	0.0038
7	rs1514055	131679290	0.73	0.902267913485346	0.91	0.431857736337621	0.30526773358922	0.162241167983665	0.0106	0.0081	0.086	0.0209	0.0518	0.0241	0.022	0.0241	0.0037	0.0375	0.0399	0.1091	0.0042	0.0432	0.0911	0.0296	0.0179	0.0056	0.0032	0.0257	0.0136	0.1265	0.0339	0.1033	0.0552	0.0033
7	rs116946806	131682571	0.73	0.902267913485346	0.91	0.431857736337621	0.307335672308083	0.134660512290268	0.0105	0.0081	0.0861	0.0209	0.0515	0.0239	0.0217	0.0241	0.0036	0.0373	0.04	0.1094	0.0042	0.0433	0.091	0.0294	0.0178	0.0055	0.0031	0.0259	0.0137	0.1268	0.0339	0.1037	0.0555	0.0032
7	rs10954350	131685534	0.74	0.82166312078733	0.91	0.431857736337621	0.31688298271641	0.11927481260078	0.0104	0.0081	0.0862	0.0209	0.0512	0.0237	0.0216	0.0241	0.0036	0.0371	0.0401	0.1097	0.0041	0.0433	0.0909	0.0293	0.0176	0.0054	0.0031	0.026	0.0137	0.1271	0.034	0.1041	0.0558	0.0032
7	rs6952101	131709886	0.73	0.902267913485346	0.91	0.431857736337621	0.352351092228862	0.111212169962147	0.0103	0.008	0.0862	0.0209	0.0509	0.0236	0.0215	0.0241	0.0035	0.0369	0.0402	0.1095	0.0041	0.0432	0.091	0.0292	0.0177	0.0053	0.0031	0.0264	0.0137	0.1275	0.034	0.1045	0.0559	0.0032
7	rs117281411	131710108	0.73	0.902267913485346	0.91	0.431857736337621	0.351768653211146	0.111466161670666	0.0103	0.008	0.0862	0.0209	0.0509	0.0236	0.0215	0.0241	0.0035	0.0369	0.0402	0.1095	0.0041	0.0432	0.091	0.0292	0.0177	0.0053	0.0031	0.0264	0.0137	0.1275	0.034	0.1045	0.0559	0.0032
7	rs80026610	131711015	0.73	0.902267913485346	0.92	0.387761932740255	0.353252201841231	0.109945540879204	0.0103	0.008	0.0862	0.0209	0.0509	0.0236	0.0215	0.0241	0.0035	0.0369	0.0402	0.1095	0.0041	0.0432	0.091	0.0292	0.0177	0.0053	0.0031	0.0264	0.0137	0.1275	0.034	0.1045	0.0559	0.0032
7	rs17166078	131711504	0.73	0.902267913485346	0.92	0.387761932740255	0.35288101311518	0.109692882487051	0.0103	0.008	0.0862	0.0209	0.0509	0.0236	0.0215	0.0241	0.0035	0.0368	0.0402	0.1097	0.0041	0.0432	0.091	0.0291	0.0177	0.0053	0.0031	0.0264	0.0137	0.1275	0.034	0.1045	0.0559	0.0032
7	rs10954352	131714855	0.73	0.902267913485346	0.92	0.387761932740255	0.331799776349767	0.0914732154460973	0.0102	0.0079	0.0865	0.0208	0.0508	0.0236	0.0215	0.0241	0.0034	0.0368	0.0404	0.1092	0.0039	0.0432	0.0913	0.0289	0.0177	0.0052	0.003	0.0265	0.0138	0.1283	0.0337	0.1048	0.056	0.0031
7	rs73151085	131721534	0.74	0.82166312078733	0.92	0.387761932740255	0.317284125033812	0.0880485892603067	0.0101	0.0079	0.0864	0.0207	0.0507	0.0236	0.0215	0.0241	0.0033	0.0367	0.0404	0.1093	0.0039	0.0432	0.0915	0.0289	0.0176	0.0052	0.003	0.0266	0.0139	0.1284	0.0337	0.105	0.0561	0.003
7	rs77008163	131730348	0.74	0.82166312078733	0.92	0.387761932740255	0.31363359123692	0.0846003499373668	0.0101	0.008	0.0864	0.0207	0.0507	0.0236	0.0215	0.024	0.0031	0.0367	0.0404	0.1093	0.0038	0.0433	0.0916	0.029	0.0176	0.0052	0.0029	0.0266	0.0139	0.1285	0.0337	0.1051	0.0561	0.003
7	rs73151087	131730431	0.74	0.82166312078733	0.92	0.387761932740255	0.313384367930497	0.0844483802963628	0.01	0.008	0.0864	0.0207	0.0507	0.0236	0.0215	0.024	0.0031	0.0367	0.0404	0.1093	0.0038	0.0433	0.0916	0.029	0.0176	0.0052	0.0029	0.0266	0.0139	0.1285	0.0337	0.1051	0.0561	0.003
7	rs7349978	131736352	0.74	0.82166312078733	0.92	0.387761932740255	0.310451414243781	0.0833121191099893	0.01	0.008	0.0863	0.0207	0.0506	0.0236	0.0215	0.024	0.003	0.0367	0.0404	0.1095	0.0037	0.0434	0.0918	0.0289	0.0176	0.0051	0.0029	0.0266	0.0139	0.1285	0.0336	0.1052	0.0561	0.0029
7	rs2137819	131740935	0.74	0.82166312078733	0.92	0.387761932740255	0.306547015700298	0.0787557124975163	0.01	0.008	0.0863	0.0206	0.0505	0.0236	0.0214	0.024	0.003	0.0368	0.0404	0.1097	0.0037	0.0435	0.0918	0.0289	0.0175	0.0051	0.0029	0.0267	0.0139	0.1285	0.0335	0.1053	0.0562	0.0029
7	rs6977162	131749933	0.74	0.82166312078733	0.92	0.387761932740255	0.31658230098567	0.0568807159807942	0.01	0.008	0.0863	0.0202	0.0505	0.0237	0.021	0.0241	0.0028	0.037	0.0405	0.1105	0.0036	0.0436	0.0916	0.0287	0.0173	0.0049	0.0029	0.0268	0.0139	0.128	0.0337	0.1053	0.0567	0.0028
7	rs73151093	131753415	0.74	0.82166312078733	0.93	0.346822133743557	0.308125399804028	0.0518262345463307	0.01	0.008	0.0862	0.0201	0.0505	0.0238	0.0208	0.0241	0.0027	0.0371	0.0404	0.1108	0.0035	0.0438	0.0917	0.0286	0.0172	0.0049	0.0028	0.0269	0.014	0.128	0.0337	0.1052	0.0567	0.0027
7	rs117154549	131755089	0.74	0.82166312078733	0.93	0.346822133743557	0.304727350743801	0.0499226334494273	0.01	0.008	0.0861	0.0201	0.0505	0.0238	0.0208	0.0242	0.0027	0.0372	0.0404	0.1109	0.0035	0.0438	0.0918	0.0286	0.0172	0.0048	0.0028	0.0269	0.014	0.1279	0.0337	0.1052	0.0567	0.0027
7	rs10232734	131761825	0.74	0.82166312078733	0.93	0.346822133743557	0.29740910350919	0.0463271606423536	0.01	0.008	0.086	0.02	0.0505	0.0239	0.0208	0.0242	0.0026	0.0373	0.0404	0.1112	0.0034	0.0439	0.0918	0.0285	0.0172	0.0048	0.0028	0.027	0.014	0.1278	0.0337	0.1052	0.0566	0.0026
7	rs62469676	131763875	0.74	0.82166312078733	0.93	0.346822133743557	0.292967311016749	0.045505279576202	0.01	0.008	0.086	0.02	0.0505	0.024	0.0208	0.0242	0.0026	0.0373	0.0404	0.1112	0.0034	0.044	0.0918	0.0284	0.0172	0.0048	0.0028	0.027	0.014	0.1278	0.0337	0.1051	0.0567	0.0026
7	rs34161036	131764814	0.74	0.82166312078733	0.93	0.346822133743557	0.291238907336937	0.0456222928347064	0.0101	0.008	0.0861	0.02	0.0506	0.024	0.0207	0.0243	0.0026	0.0373	0.0405	0.1112	0.0034	0.044	0.0919	0.0284	0.0172	0.0048	0.0028	0.027	0.014	0.1277	0.0336	0.1051	0.0567	0.0026
7	rs75404284	131775809	0.75	0.745768311887514	0.93	0.346822133743557	0.436957643136031	0.0266467087961266	0.0094	0.0086	0.089	0.019	0.0508	0.0232	0.0191	0.0246	0.0017	0.0385	0.0418	0.1134	0.0032	0.0455	0.0918	0.0277	0.0162	0.0035	0.0021	0.0274	0.0137	0.1256	0.0344	0.1039	0.0586	0.0018
7	rs73153009	131777699	0.75	0.745768311887514	0.93	0.346822133743557	0.439026791515566	0.0240109040340978	0.0094	0.0086	0.0891	0.019	0.0508	0.0232	0.019	0.0247	0.0017	0.0385	0.0419	0.1134	0.0032	0.0455	0.0918	0.0277	0.0162	0.0035	0.0021	0.0274	0.0137	0.1255	0.0344	0.1039	0.0586	0.0017
7	rs12707026	131782310	0.75	0.745768311887514	0.93	0.346822133743557	0.441219423172924	0.0266009526377615	0.0094	0.0086	0.0893	0.0191	0.0508	0.0231	0.019	0.0248	0.0016	0.0385	0.0421	0.1133	0.0032	0.0454	0.0919	0.0276	0.0162	0.0034	0.002	0.0274	0.0137	0.1253	0.0345	0.1038	0.0586	0.0017
7	rs13245659	131783961	0.75	0.745768311887514	0.93	0.346822133743557	0.436190332164234	0.0293157949813175	0.0094	0.0087	0.0893	0.0191	0.0508	0.023	0.0189	0.0248	0.0016	0.0385	0.0422	0.1132	0.0032	0.0454	0.092	0.0276	0.0162	0.0034	0.002	0.0274	0.0137	0.1251	0.0345	0.1038	0.0587	0.0017
7	rs17166142	131784654	0.75	0.745768311887514	0.93	0.346822133743557	0.436603416799183	0.0286491709913138	0.0094	0.0087	0.0893	0.0191	0.0508	0.023	0.0189	0.0248	0.0016	0.0386	0.0422	0.1132	0.0032	0.0454	0.092	0.0276	0.0162	0.0034	0.002	0.0274	0.0137	0.1251	0.0345	0.1038	0.0587	0.0017
7	rs1450880	131797537	0.76	0.674502615793853	0.93	0.346822133743557	0.402751787008229	0.0345931221457709	0.0092	0.0087	0.0895	0.0189	0.0511	0.0227	0.0187	0.0247	0.0016	0.0387	0.0424	0.1132	0.0031	0.0453	0.0931	0.0273	0.0161	0.0033	0.0019	0.0273	0.0136	0.125	0.0346	0.1039	0.0586	0.0017
7	rs117197863	131798780	0.76	0.674502615793853	0.93	0.346822133743557	0.39367514330081	0.0407675332562023	0.0092	0.0087	0.0893	0.0189	0.0512	0.0226	0.0187	0.0247	0.0016	0.0387	0.0424	0.1132	0.0031	0.0453	0.0932	0.0273	0.0162	0.0034	0.0019	0.0273	0.0136	0.1249	0.0346	0.1039	0.0586	0.0017
7	rs73725824	131802892	0.76	0.674502615793853	0.93	0.346822133743557	0.380503870306093	0.0292201243966722	0.0092	0.0087	0.0894	0.0187	0.0513	0.0224	0.0186	0.0247	0.0016	0.0388	0.0424	0.1132	0.0031	0.0453	0.0938	0.0272	0.0161	0.0033	0.0019	0.0272	0.0135	0.1249	0.0347	0.104	0.0585	0.0017
7	rs79697784	131804033	0.76	0.674502615793853	0.93	0.346822133743557	0.374085398992248	0.0374351547775901	0.0092	0.0088	0.0894	0.0187	0.0513	0.0223	0.0186	0.0247	0.0016	0.0388	0.0424	0.1132	0.003	0.0453	0.094	0.0271	0.0161	0.0033	0.0019	0.0272	0.0135	0.1249	0.0347	0.104	0.0585	0.0017
7	rs281893	131808274	0.76	0.674502615793853	0.93	0.346822133743557	0.342517261138495	0.0222984157894186	0.0091	0.0088	0.0895	0.0187	0.0513	0.0222	0.0185	0.0247	0.0015	0.0389	0.0425	0.1133	0.003	0.0454	0.0945	0.0268	0.016	0.0032	0.0019	0.0271	0.0136	0.125	0.0346	0.104	0.0585	0.0017
7	rs77474420	131812515	0.76	0.674502615793853	0.93	0.346822133743557	0.297748521907847	0.0247128204185027	0.0091	0.0087	0.0894	0.0186	0.0513	0.0221	0.0185	0.0248	0.0016	0.039	0.0424	0.1133	0.0032	0.0454	0.0947	0.0268	0.016	0.0032	0.0018	0.0271	0.0136	0.125	0.0346	0.1042	0.0582	0.0018
7	rs11772555	131813462	0.76	0.674502615793853	0.93	0.346822133743557	0.296488862373939	0.0196063367487112	0.0091	0.0087	0.0894	0.0187	0.0513	0.0222	0.0185	0.0248	0.0016	0.039	0.0424	0.1133	0.0032	0.0454	0.0947	0.0269	0.016	0.0032	0.0018	0.0271	0.0136	0.125	0.0346	0.104	0.0582	0.0018
7	rs2671103	131815310	0.76	0.674502615793853	0.93	0.346822133743557	0.284285234612535	0.0187850094271995	0.0091	0.0086	0.0892	0.0187	0.0512	0.0222	0.0185	0.0247	0.0016	0.039	0.0424	0.1134	0.0033	0.0454	0.0948	0.0269	0.016	0.0032	0.0018	0.027	0.0136	0.1253	0.0344	0.1041	0.058	0.0019
7	rs4731850	131816243	0.76	0.674502615793853	0.93	0.346822133743557	0.283009131396107	0.0181326917370171	0.0091	0.0086	0.0892	0.0187	0.0512	0.0222	0.0185	0.0247	0.0016	0.039	0.0424	0.1135	0.0033	0.0454	0.0948	0.0269	0.016	0.0032	0.0018	0.027	0.0136	0.1253	0.0344	0.1041	0.058	0.0019
7	rs75848889	131817850	0.76	0.674502615793853	0.93	0.346822133743557	0.282207238085871	0.0206063657619705	0.0091	0.0086	0.0892	0.0187	0.0512	0.0222	0.0185	0.0247	0.0016	0.039	0.0424	0.1134	0.0033	0.0454	0.0948	0.0269	0.016	0.0032	0.0018	0.027	0.0136	0.1253	0.0344	0.1042	0.058	0.0019
7	rs281875	131820171	0.76	0.674502615793853	0.93	0.346822133743557	0.240337350057532	0.019291431872802	0.0092	0.0086	0.0892	0.0186	0.0512	0.0221	0.0184	0.0247	0.0016	0.039	0.0424	0.1141	0.0033	0.0452	0.0955	0.0267	0.0159	0.0032	0.0018	0.0269	0.014	0.125	0.0344	0.104	0.0577	0.002
7	rs118125734	131821556	0.76	0.674502615793853	0.93	0.346822133743557	0.226025279329845	0.0222984157894186	0.0091	0.0086	0.0893	0.0185	0.0511	0.022	0.0184	0.0247	0.0016	0.039	0.0424	0.1142	0.0033	0.0451	0.096	0.0267	0.0158	0.0032	0.0018	0.0268	0.0139	0.1249	0.0343	0.1043	0.0575	0.0021
7	rs73155245	131822344	0.76	0.674502615793853	0.93	0.346822133743557	0.214342716609131	0.0167886413174673	0.0091	0.0086	0.0894	0.0184	0.0511	0.0219	0.0184	0.0247	0.0016	0.039	0.0424	0.1142	0.0033	0.0451	0.0963	0.0266	0.0158	0.0031	0.0017	0.0268	0.0138	0.1248	0.0343	0.1044	0.0574	0.0021
7	rs281878	131822719	0.76	0.674502615793853	0.93	0.346822133743557	0.207834177265148	0.0132915793851038	0.0091	0.0087	0.0895	0.0184	0.0511	0.0219	0.0184	0.0247	0.0016	0.0391	0.0424	0.1142	0.0033	0.0451	0.0964	0.0266	0.0158	0.0031	0.0017	0.0267	0.0138	0.1247	0.0343	0.1045	0.0573	0.0021
7	rs61076439	131827919	0.77	0.607778593196603	0.93	0.346822133743557	0.186244521641977	0.0152851274436684	0.0091	0.0085	0.0897	0.0181	0.0509	0.0217	0.0183	0.0247	0.0016	0.0388	0.0426	0.1145	0.0033	0.0451	0.0969	0.0265	0.0157	0.0031	0.0017	0.0266	0.0138	0.1246	0.0343	0.1051	0.0571	0.0021
7	rs2598198	131830086	0.77	0.607778593196603	0.93	0.346822133743557	0.184081662246558	0.0194485742272833	0.0091	0.0085	0.0898	0.0181	0.0508	0.0217	0.0183	0.0247	0.0016	0.0387	0.0426	0.1145	0.0033	0.0451	0.097	0.0265	0.0157	0.0031	0.0017	0.0266	0.0138	0.1246	0.0343	0.1052	0.0571	0.0021
7	rs2671112	131831552	0.77	0.607778593196603	0.93	0.346822133743557	0.183970185194363	0.0189012931176396	0.0091	0.0085	0.0897	0.018	0.0508	0.0217	0.0183	0.0246	0.0016	0.0387	0.0426	0.1145	0.0034	0.0451	0.097	0.0265	0.0157	0.0031	0.0018	0.0266	0.0138	0.1245	0.0342	0.1052	0.0571	0.0021
7	rs79879697	131847544	0.77	0.607778593196603	0.93	0.346822133743557	0.124955547256599	0.0207686064913801	0.0092	0.0087	0.0899	0.0173	0.0503	0.0211	0.0178	0.0247	0.0018	0.0382	0.0433	0.115	0.0035	0.0457	0.0978	0.0257	0.0156	0.0033	0.0018	0.0263	0.0137	0.124	0.0338	0.1065	0.0571	0.0022
7	rs1376293	131848396	0.77	0.607778593196603	0.93	0.346822133743557	0.111754959341543	0.0125839499693849	0.0093	0.0088	0.09	0.0172	0.0501	0.021	0.0177	0.0247	0.0019	0.0381	0.0434	0.1151	0.0036	0.0458	0.098	0.0255	0.0156	0.0033	0.0018	0.0263	0.0137	0.1237	0.0337	0.1067	0.0571	0.0022
7	rs73155256	131849576	0.78	0.545501786478432	0.93	0.346822133743557	0.105918331826977	0.0208092628186829	0.0094	0.009	0.0899	0.017	0.0499	0.0208	0.0175	0.0248	0.002	0.038	0.0435	0.1155	0.0038	0.0461	0.098	0.0251	0.0154	0.0034	0.0019	0.0261	0.0137	0.1236	0.0336	0.1067	0.0573	0.0023
7	rs6975484	131851873	0.78	0.545501786478432	0.93	0.346822133743557	0.101024823912523	0.021176898357492	0.0095	0.0092	0.0898	0.0168	0.0496	0.0205	0.0171	0.0249	0.0021	0.0379	0.0438	0.116	0.0039	0.0466	0.0979	0.0246	0.0153	0.0034	0.0019	0.026	0.0137	0.1236	0.0335	0.1067	0.0576	0.0023
7	rs12386586	131852168	0.78	0.545501786478432	0.92	0.387761932740255	0.121876117616182	0.0421700959284025	0.0094	0.0092	0.0901	0.0168	0.0496	0.0205	0.017	0.0249	0.0022	0.0378	0.0439	0.1163	0.0039	0.0465	0.0977	0.0246	0.0152	0.0034	0.0019	0.0261	0.0135	0.1237	0.0335	0.1066	0.0576	0.0023
7	rs76659245	131852771	0.78	0.545501786478432	0.92	0.387761932740255	0.124630745889635	0.0434791527632045	0.0094	0.0092	0.0901	0.0168	0.0496	0.0205	0.017	0.0249	0.0022	0.0377	0.0439	0.1163	0.0039	0.0465	0.0977	0.0246	0.0152	0.0034	0.0019	0.0261	0.0135	0.1238	0.0335	0.1066	0.0576	0.0023
7	rs79434268	131853832	0.78	0.545501786478432	0.92	0.387761932740255	0.127064362804527	0.0485906013625322	0.0094	0.0092	0.0901	0.0168	0.0495	0.0205	0.017	0.0249	0.0022	0.0376	0.0439	0.1163	0.0039	0.0465	0.0977	0.0245	0.0152	0.0034	0.0019	0.0261	0.0135	0.1239	0.0334	0.1066	0.0576	0.0023
7	rs7782558	131854349	0.78	0.545501786478432	0.92	0.387761932740255	0.129617205182287	0.0578509020105785	0.0094	0.0092	0.0901	0.0168	0.0495	0.0204	0.017	0.0249	0.0022	0.0376	0.0439	0.1163	0.004	0.0466	0.0977	0.0245	0.0151	0.0034	0.0019	0.0261	0.0135	0.1239	0.0334	0.1066	0.0576	0.0023
7	rs13231300	131855967	0.78	0.545501786478432	0.91	0.431857736337621	0.145744133774199	0.0651776141794021	0.0094	0.0092	0.0899	0.0167	0.0494	0.0204	0.017	0.0249	0.0022	0.0375	0.044	0.1166	0.004	0.0467	0.0983	0.0245	0.0152	0.0035	0.0019	0.0261	0.0135	0.1237	0.0334	0.106	0.0575	0.0024
7	rs7802114	131857841	0.81	0.384295662080596	0.91	0.431857736337621	0.0396893622108543	0.0827086536909707	0.0091	0.0079	0.0913	0.0147	0.0477	0.0198	0.0156	0.0249	0.0026	0.0358	0.0452	0.1165	0.0046	0.049	0.1005	0.0224	0.0147	0.0036	0.002	0.0246	0.0143	0.1245	0.0324	0.1108	0.0565	0.003
7	rs55778272	131857897	0.81	0.384295662080596	0.91	0.431857736337621	0.0460225038937249	0.0620018437431966	0.0091	0.0079	0.0913	0.0147	0.0476	0.0198	0.0156	0.0249	0.0026	0.0357	0.0452	0.1166	0.0046	0.049	0.1005	0.0223	0.0147	0.0036	0.002	0.0245	0.0143	0.1246	0.0324	0.111	0.0564	0.003
7	rs12531350	131858414	0.81	0.384295662080596	0.92	0.387761932740255	0.0425768725640106	0.0439962412285904	0.0088	0.0074	0.0923	0.0143	0.0469	0.0191	0.015	0.0247	0.0026	0.0351	0.0455	0.1175	0.0049	0.0495	0.1014	0.0216	0.0144	0.0036	0.0021	0.0243	0.0143	0.1256	0.0318	0.1126	0.0557	0.0031
7	rs13232207	131859678	0.81	0.384295662080596	0.92	0.387761932740255	0.104694687077815	0.222768759221642	0.0085	0.0067	0.0936	0.0139	0.0459	0.0183	0.0143	0.0244	0.0026	0.0342	0.0458	0.1187	0.0052	0.0499	0.1025	0.0205	0.0141	0.0037	0.0021	0.0239	0.0142	0.1269	0.0309	0.1147	0.0551	0.0032
7	rs77253071	131862283	0.81	0.384295662080596	0.92	0.387761932740255	0.0808587735563549	0.218988660934331	0.0085	0.0067	0.0937	0.0137	0.0458	0.0183	0.0142	0.0244	0.0026	0.0341	0.0458	0.1188	0.0053	0.0499	0.1026	0.0205	0.014	0.0038	0.0021	0.0239	0.0142	0.1271	0.0308	0.115	0.0551	0.0033
7	rs3734992	131862530	0.81	0.384295662080596	0.92	0.387761932740255	0.0728650558699525	0.175753492053832	0.0085	0.0067	0.0937	0.0137	0.0458	0.0183	0.0142	0.0244	0.0027	0.0341	0.0458	0.1188	0.0053	0.0499	0.1026	0.0205	0.014	0.0038	0.0021	0.0239	0.0142	0.1271	0.0308	0.115	0.0551	0.0033
7	rs76255548	131862995	0.81	0.384295662080596	0.92	0.387761932740255	0.0755490683229485	0.196243503868553	0.0084	0.0067	0.0938	0.0136	0.0458	0.0182	0.0142	0.0244	0.0027	0.0341	0.0458	0.1188	0.0053	0.05	0.1026	0.0205	0.014	0.0038	0.0021	0.0239	0.0142	0.1271	0.0308	0.115	0.0551	0.0033
7	rs3734984	131866833	0.81	0.384295662080596	0.92	0.387761932740255	0.0499473940299033	0.136574902417033	0.0083	0.0066	0.0944	0.0134	0.0457	0.018	0.014	0.0243	0.0027	0.034	0.0461	0.1189	0.0054	0.0503	0.1029	0.0201	0.014	0.0038	0.0021	0.0237	0.0141	0.1275	0.0308	0.115	0.0551	0.0033
7	rs3734983	131866972	0.81	0.384295662080596	0.92	0.387761932740255	0.0498326958453513	0.129604341022581	0.0083	0.0066	0.0946	0.0131	0.0457	0.018	0.014	0.0243	0.0027	0.034	0.0461	0.1189	0.0054	0.0503	0.1029	0.0201	0.014	0.0038	0.0021	0.0237	0.0141	0.1275	0.0308	0.1151	0.0551	0.0033
7	rs117974522	131867514	0.81	0.384295662080596	0.92	0.387761932740255	0.0483417130125513	0.112739437673692	0.0083	0.0066	0.0946	0.0131	0.0457	0.018	0.0141	0.0243	0.0027	0.034	0.0461	0.1188	0.0054	0.0503	0.103	0.0201	0.014	0.0038	0.0021	0.0237	0.0142	0.1275	0.0307	0.1151	0.0551	0.0033
7	rs76538396	131868216	0.81	0.384295662080596	0.92	0.387761932740255	0.0476394173953042	0.113932799670477	0.0083	0.0066	0.0945	0.0131	0.0457	0.0179	0.0141	0.0243	0.0027	0.034	0.0461	0.1188	0.0053	0.0504	0.103	0.0201	0.014	0.0038	0.0021	0.0238	0.0142	0.1275	0.0307	0.1152	0.0551	0.0033
7	rs56211734	131870544	0.81	0.384295662080596	0.92	0.387761932740255	0.0435107093951497	0.0593521258112914	0.0083	0.0065	0.0945	0.0131	0.0457	0.0179	0.0141	0.0243	0.0027	0.034	0.0461	0.1188	0.0053	0.0505	0.1031	0.02	0.014	0.0038	0.0021	0.0238	0.0142	0.1275	0.0306	0.1154	0.055	0.0033
7	rs10275752	131874499	0.81	0.384295662080596	0.92	0.387761932740255	0.0424445962345672	0.0411581074576938	0.0083	0.0065	0.0945	0.0132	0.0456	0.0179	0.0142	0.0244	0.0027	0.0339	0.0462	0.1186	0.0053	0.0506	0.1035	0.02	0.014	0.0038	0.0021	0.0238	0.0142	0.1274	0.0306	0.1154	0.055	0.0033
7	rs4570099	131880252	0.81	0.384295662080596	0.93	0.346822133743557	0.0403379288467222	0.037328074890177	0.0083	0.0064	0.0946	0.0131	0.0451	0.0177	0.0144	0.0241	0.0026	0.0336	0.046	0.1188	0.0052	0.0508	0.104	0.0199	0.0143	0.0036	0.002	0.0239	0.0142	0.128	0.0306	0.1159	0.0548	0.003
7	rs2198051	131886839	0.82	0.338707801994422	0.93	0.346822133743557	0.0338954831066467	0.0157430382817303	0.0083	0.0062	0.0943	0.013	0.0451	0.0177	0.0147	0.0232	0.0026	0.0333	0.0457	0.1193	0.0053	0.0517	0.1041	0.0194	0.0146	0.0041	0.002	0.0238	0.0141	0.1294	0.0305	0.1152	0.0542	0.003
7	rs79959239	131887315	0.82	0.338707801994422	0.92	0.387761932740255	0.0354142255330506	0.0176414772162282	0.0083	0.0062	0.0943	0.013	0.0451	0.0177	0.0147	0.0232	0.0026	0.0333	0.0457	0.1194	0.0053	0.0518	0.1041	0.0194	0.0146	0.0041	0.002	0.0238	0.0141	0.1294	0.0305	0.1152	0.0542	0.0029
7	rs73155278	131887841	0.82	0.338707801994422	0.91	0.431857736337621	0.036633598800131	0.0181326917370171	0.0082	0.0062	0.0942	0.013	0.0451	0.0177	0.0148	0.0232	0.0026	0.0332	0.0457	0.1194	0.0053	0.0519	0.1041	0.0195	0.0146	0.004	0.002	0.0238	0.0141	0.1293	0.0306	0.1151	0.0541	0.0029
7	rs59259594	131893898	0.82	0.338707801994422	0.91	0.431857736337621	0.0476870803837659	0.00877685467833528	0.0082	0.0062	0.0941	0.0131	0.0453	0.018	0.015	0.023	0.0025	0.0332	0.0456	0.1195	0.0054	0.0522	0.1042	0.0196	0.0148	0.004	0.002	0.0238	0.0141	0.1292	0.0306	0.1149	0.0538	0.0026
7	rs6952566	131894868	0.82	0.338707801994422	0.91	0.431857736337621	0.0474649291181946	0.0092042897712291	0.0082	0.0062	0.094	0.0131	0.0453	0.0181	0.015	0.023	0.0025	0.0332	0.0456	0.1195	0.0054	0.0523	0.1042	0.0196	0.0148	0.004	0.002	0.0238	0.0141	0.1293	0.0306	0.1149	0.0538	0.0026
7	rs2341819	131896451	0.82	0.338707801994422	0.9	0.479198205640863	0.0496038325697416	0.0084114672849878	0.0082	0.0061	0.0939	0.0131	0.0453	0.0181	0.015	0.023	0.0025	0.0331	0.0456	0.1196	0.0054	0.0522	0.1044	0.0197	0.0148	0.0039	0.002	0.0238	0.0141	0.1295	0.0306	0.1147	0.0538	0.0026
7	rs117181307	131900620	0.82	0.338707801994422	0.9	0.479198205640863	0.0537983296046781	0.00861927449289774	0.0081	0.006	0.0938	0.0131	0.0453	0.0182	0.015	0.023	0.0025	0.0332	0.0455	0.1198	0.0055	0.0524	0.1043	0.0196	0.0148	0.0039	0.002	0.0238	0.0141	0.1294	0.0306	0.1147	0.0538	0.0025
7	rs2060723	131901149	0.82	0.338707801994422	0.9	0.479198205640863	0.056925348029573	0.00700704508497268	0.0081	0.006	0.0937	0.0131	0.0453	0.0182	0.015	0.023	0.0025	0.0332	0.0455	0.1199	0.0055	0.0525	0.1042	0.0196	0.0148	0.0039	0.002	0.0238	0.0141	0.1294	0.0306	0.1147	0.0538	0.0025
7	rs1008036	131902362	0.82	0.338707801994422	0.9	0.479198205640863	0.0677447250171315	0.00800374386531037	0.0081	0.006	0.0939	0.0132	0.0453	0.0183	0.0151	0.0231	0.0025	0.0332	0.0454	0.1198	0.0056	0.0526	0.1041	0.0195	0.0149	0.0039	0.0021	0.0239	0.0141	0.1295	0.0305	0.1146	0.0537	0.0025
7	rs7783455	131903444	0.82	0.338707801994422	0.9	0.479198205640863	0.0935085783966169	0.00846317260791441	0.008	0.0059	0.0938	0.0132	0.0451	0.0184	0.0151	0.0231	0.0021	0.0329	0.0455	0.1195	0.0057	0.0529	0.1042	0.0198	0.0148	0.0039	0.0021	0.024	0.0142	0.1297	0.0305	0.1148	0.0535	0.0024
7	rs80018803	131906373	0.82	0.338707801994422	0.9	0.479198205640863	0.109778785472226	0.00381377747685128	0.0079	0.0058	0.0933	0.0136	0.0448	0.0187	0.0152	0.0235	0.0021	0.0328	0.0453	0.1197	0.0056	0.053	0.1045	0.02	0.0152	0.0038	0.0021	0.024	0.0136	0.1296	0.0302	0.1155	0.0531	0.0022
7	rs55868339	131906729	0.82	0.338707801994422	0.9	0.479198205640863	0.110956382040588	0.00298659344036659	0.0079	0.0058	0.0933	0.0136	0.0447	0.0187	0.0152	0.0235	0.0021	0.0328	0.0453	0.1197	0.0055	0.0531	0.1045	0.0201	0.0152	0.0038	0.0022	0.024	0.0135	0.1296	0.0302	0.1155	0.0531	0.0022
7	rs34807915	131906942	0.82	0.338707801994422	0.9	0.479198205640863	0.113084511310332	0.00333891531445739	0.0078	0.0058	0.0932	0.0136	0.0447	0.0187	0.0152	0.0236	0.0021	0.0328	0.0453	0.1197	0.0055	0.0531	0.1045	0.0201	0.0152	0.0037	0.0021	0.024	0.0135	0.1296	0.0302	0.1155	0.0531	0.0021
7	rs77562734	131913395	0.82	0.338707801994422	0.9	0.479198205640863	0.113112313375266	0.00343435381019685	0.0078	0.0056	0.0933	0.0137	0.0447	0.0189	0.0153	0.0239	0.0021	0.0328	0.0451	0.1197	0.0055	0.0535	0.1045	0.0202	0.0153	0.0037	0.0021	0.0239	0.0134	0.1296	0.0299	0.1154	0.0531	0.0021
7	rs143650205	131922417	0.82	0.338707801994422	0.9	0.479198205640863	0.125458524038934	0.00338645169771627	0.0077	0.0056	0.0933	0.0138	0.0439	0.0189	0.0154	0.0242	0.0024	0.0328	0.045	0.1199	0.0055	0.0538	0.1043	0.0201	0.0152	0.0037	0.0021	0.024	0.0134	0.1297	0.0298	0.1154	0.0529	0.0021
7	rs10244207	131925348	0.82	0.338707801994422	0.9	0.479198205640863	0.129586992904653	0.00247796409953082	0.0077	0.0056	0.0933	0.0138	0.0438	0.0189	0.0155	0.0242	0.0025	0.0328	0.045	0.12	0.0055	0.0539	0.1043	0.0201	0.0151	0.0037	0.0021	0.024	0.0134	0.1298	0.0298	0.1155	0.0529	0.0021
7	rs10260567	131929063	0.82	0.338707801994422	0.9	0.479198205640863	0.140739249316416	0.00204512109275584	0.0077	0.0056	0.0934	0.0138	0.0435	0.0189	0.0155	0.0243	0.0026	0.0326	0.0448	0.1201	0.0055	0.054	0.1042	0.0202	0.0151	0.0036	0.0021	0.024	0.0133	0.1298	0.03	0.1154	0.0528	0.0021
7	rs77960290	131932852	0.82	0.338707801994422	0.9	0.479198205640863	0.134629713022208	0.00235891856504344	0.0077	0.0056	0.0933	0.0139	0.0435	0.019	0.0157	0.0244	0.0026	0.0326	0.0447	0.1202	0.0054	0.054	0.1042	0.0203	0.0151	0.0036	0.0021	0.0239	0.0133	0.1297	0.03	0.1154	0.0527	0.0021
7	rs66694965	131938840	0.81	0.384295662080596	0.9	0.479198205640863	0.111313928004693	0.00276833514524313	0.0076	0.0056	0.0936	0.0146	0.0432	0.0193	0.0164	0.0249	0.0028	0.0328	0.0441	0.1208	0.0053	0.0539	0.1036	0.0211	0.0151	0.0037	0.0021	0.0232	0.013	0.1289	0.0297	0.1159	0.0517	0.0022
7	rs10236971	131939182	0.81	0.384295662080596	0.9	0.479198205640863	0.108283861980568	0.00304632870133943	0.0076	0.0056	0.0936	0.0146	0.0433	0.0193	0.0165	0.0249	0.0028	0.0328	0.0441	0.1209	0.0053	0.0539	0.1036	0.0211	0.0152	0.0037	0.0021	0.0231	0.013	0.1288	0.0298	0.1158	0.0516	0.0022
7	rs56247819	131949297	0.82	0.338707801994422	0.9	0.479198205640863	0.0831761937240077	0.00731557483406545	0.0077	0.0058	0.0935	0.0146	0.0433	0.0193	0.0175	0.0253	0.0027	0.0325	0.0441	0.1211	0.0053	0.0537	0.1025	0.0214	0.0157	0.0039	0.0018	0.0227	0.0124	0.1289	0.0298	0.1163	0.051	0.0021
7	rs10215137	131965909	0.82	0.338707801994422	0.9	0.479198205640863	0.0880085538138688	0.00638851388535974	0.0075	0.0059	0.0936	0.0146	0.0432	0.0194	0.018	0.0251	0.0027	0.0324	0.0442	0.1208	0.0054	0.0536	0.1021	0.0217	0.016	0.0039	0.0019	0.0225	0.0122	0.1286	0.0301	0.1169	0.0506	0.0023
7	rs17166306	131967472	0.82	0.338707801994422	0.9	0.479198205640863	0.0814455091321135	0.00689023455610279	0.0075	0.0059	0.0936	0.0146	0.0432	0.0194	0.018	0.0251	0.0027	0.0324	0.0441	0.1212	0.0053	0.0535	0.1021	0.0217	0.016	0.0039	0.0018	0.0225	0.0122	0.1285	0.0301	0.117	0.0506	0.0023
7	rs113177854	131970710	0.82	0.338707801994422	0.9	0.479198205640863	0.0760890946374921	0.00724375751520087	0.0075	0.006	0.0935	0.0145	0.0431	0.0195	0.018	0.025	0.0027	0.0325	0.044	0.1213	0.0052	0.0534	0.1021	0.0216	0.016	0.0039	0.0018	0.0225	0.0122	0.1284	0.0301	0.1171	0.0506	0.0024
7	rs75981133	131971204	0.82	0.338707801994422	0.9	0.479198205640863	0.0755706216887009	0.00748459053134696	0.0075	0.0061	0.0935	0.0145	0.0431	0.0195	0.018	0.025	0.0027	0.0325	0.044	0.1213	0.0052	0.0534	0.1021	0.0216	0.016	0.0039	0.0018	0.0225	0.0122	0.1284	0.0301	0.1171	0.0507	0.0024
7	rs78447532	131976265	0.82	0.338707801994422	0.9	0.479198205640863	0.073413756389803	0.010204348519475	0.0075	0.0062	0.0935	0.0144	0.0431	0.0196	0.0179	0.025	0.0027	0.0326	0.0439	0.1215	0.0052	0.0533	0.102	0.0216	0.016	0.0039	0.0019	0.0224	0.0121	0.1281	0.0301	0.1172	0.0507	0.0024
7	rs10954372	131985878	0.82	0.338707801994422	0.9	0.479198205640863	0.0665272618860262	0.00969769318322513	0.0075	0.0065	0.0934	0.0144	0.0429	0.0198	0.0181	0.0251	0.0028	0.0325	0.0439	0.1216	0.0052	0.0529	0.1019	0.0217	0.0163	0.004	0.0019	0.0224	0.012	0.1278	0.0301	0.1174	0.0507	0.0024
7	rs73157278	131991833	0.82	0.338707801994422	0.9	0.479198205640863	0.0821031547336485	0.0302319339430998	0.0075	0.0068	0.0922	0.0144	0.0429	0.0202	0.0182	0.0248	0.0031	0.0328	0.0437	0.1214	0.0052	0.0529	0.1018	0.0218	0.0165	0.004	0.0019	0.0221	0.0116	0.1277	0.03	0.1184	0.0504	0.0024
7	rs17166328	131997968	0.82	0.338707801994422	0.9	0.479198205640863	0.0881274310724371	0.0358436157932095	0.0075	0.0072	0.0914	0.0146	0.0429	0.0204	0.0183	0.0246	0.0034	0.0331	0.0435	0.1212	0.0052	0.0526	0.1019	0.0219	0.0167	0.004	0.002	0.0214	0.0113	0.1277	0.03	0.1194	0.0502	0.0025
7	rs17166330	131998202	0.82	0.338707801994422	0.9	0.479198205640863	0.0800732276302045	0.0350596779307638	0.0076	0.0073	0.0915	0.0146	0.0429	0.0204	0.0183	0.0245	0.0034	0.033	0.0434	0.1214	0.0053	0.0523	0.1022	0.0219	0.0167	0.0042	0.0021	0.0213	0.0115	0.127	0.0299	0.1193	0.0502	0.0025
7	rs4141805	132005405	0.83	0.29697514221559	0.9	0.479198205640863	0.0502925560131359	0.0635475851875955	0.0076	0.0074	0.0909	0.0152	0.0427	0.0205	0.0185	0.0246	0.0038	0.0336	0.0426	0.1212	0.0048	0.0505	0.1026	0.0228	0.0171	0.0044	0.0022	0.0198	0.0113	0.1283	0.0305	0.1203	0.0489	0.0026
7	rs732490	132014616	0.83	0.29697514221559	0.91	0.431857736337621	0.0558227698825741	0.0638857404064713	0.0076	0.0075	0.0903	0.0153	0.0426	0.0205	0.0187	0.0247	0.004	0.0338	0.0426	0.121	0.0046	0.0504	0.1031	0.0229	0.0169	0.0045	0.0021	0.0199	0.0113	0.1284	0.0308	0.1202	0.0485	0.0026
7	rs889943	132014658	0.83	0.29697514221559	0.91	0.431857736337621	0.056372262979079	0.0647003949659433	0.0076	0.0075	0.0903	0.0153	0.0426	0.0205	0.0187	0.0247	0.004	0.0338	0.0426	0.121	0.0046	0.0504	0.1031	0.0229	0.0169	0.0045	0.0021	0.0199	0.0113	0.1284	0.0308	0.1202	0.0486	0.0026
7	rs62466385	132020314	0.83	0.29697514221559	0.91	0.431857736337621	0.0643488380682789	0.06807173161209	0.0077	0.0075	0.0904	0.0153	0.0427	0.0207	0.0188	0.0248	0.004	0.0338	0.0423	0.1215	0.0045	0.0502	0.1035	0.0231	0.0169	0.0044	0.0021	0.0201	0.0112	0.1281	0.0309	0.1191	0.0484	0.0025
7	rs6959579	132032495	0.83	0.29697514221559	0.91	0.431857736337621	0.0686318780835452	0.0796438299997234	0.0077	0.0075	0.0905	0.0155	0.0428	0.0209	0.019	0.0249	0.0041	0.0338	0.042	0.1213	0.0043	0.0498	0.104	0.0235	0.017	0.0044	0.002	0.0201	0.011	0.1283	0.0308	0.119	0.0478	0.0025
7	rs11978355	132033846	0.83	0.29697514221559	0.91	0.431857736337621	0.0762841124623418	0.0919442287562431	0.0077	0.0076	0.0904	0.0155	0.0429	0.0209	0.019	0.0248	0.0041	0.0339	0.0419	0.1212	0.0044	0.0498	0.1041	0.0236	0.0171	0.0044	0.002	0.0201	0.011	0.1281	0.0309	0.1189	0.0478	0.0026
7	rs34043170	132037489	0.83	0.29697514221559	0.91	0.431857736337621	0.0813324641777969	0.0989615604761217	0.0078	0.0077	0.0901	0.0154	0.043	0.021	0.019	0.0248	0.004	0.034	0.0417	0.1211	0.0044	0.0497	0.1042	0.0238	0.0172	0.0044	0.002	0.0203	0.011	0.1278	0.0309	0.1188	0.0478	0.0026
7	rs1863015	132042198	0.83	0.29697514221559	0.91	0.431857736337621	0.0790038998124878	0.112399357610283	0.0078	0.0078	0.0898	0.0154	0.0431	0.0212	0.019	0.024	0.004	0.0342	0.0417	0.1212	0.0044	0.0498	0.1043	0.024	0.0174	0.0044	0.002	0.0205	0.011	0.1274	0.0311	0.1186	0.0477	0.0026
7	rs6954714	132046914	0.83	0.29697514221559	0.91	0.431857736337621	0.0809488636178407	0.164287752496347	0.0079	0.0084	0.0888	0.0162	0.0437	0.022	0.0204	0.0239	0.0036	0.032	0.0405	0.1212	0.004	0.0487	0.1064	0.0238	0.0185	0.0043	0.0021	0.0212	0.0104	0.129	0.0309	0.1166	0.0476	0.0022
7	rs6973207	132047278	0.83	0.29697514221559	0.91	0.431857736337621	0.0815812958912538	0.1665395885509	0.0079	0.0084	0.0888	0.0162	0.0437	0.022	0.0204	0.0239	0.0036	0.032	0.0405	0.1212	0.004	0.0487	0.1064	0.0238	0.0185	0.0043	0.0021	0.0212	0.0104	0.129	0.0309	0.1166	0.0476	0.0022
7	rs12154806	132056978	0.83	0.29697514221559	0.91	0.431857736337621	0.0870848058503607	0.17976918329865	0.0079	0.0084	0.0887	0.0162	0.0437	0.022	0.0204	0.0239	0.0036	0.032	0.0404	0.1209	0.004	0.0486	0.1066	0.0238	0.0185	0.0043	0.0021	0.0213	0.0104	0.1293	0.031	0.1165	0.0476	0.0022
7	rs73158817	132061821	0.83	0.29697514221559	0.91	0.431857736337621	0.0885562330401147	0.206296871481922	0.0079	0.0084	0.0886	0.0162	0.0438	0.0221	0.0204	0.0239	0.0035	0.032	0.0404	0.1208	0.004	0.0482	0.1066	0.0238	0.0185	0.0043	0.0021	0.0213	0.0104	0.1293	0.0307	0.1174	0.0475	0.0022
7	rs80190751	132068988	0.83	0.29697514221559	0.91	0.431857736337621	0.0758295719781355	0.220930067034867	0.008	0.0084	0.0884	0.0162	0.044	0.0222	0.0205	0.0238	0.0035	0.0321	0.0404	0.1204	0.0039	0.0481	0.1067	0.0238	0.0185	0.0044	0.0021	0.0214	0.0104	0.1293	0.0311	0.1172	0.0474	0.0022
7	rs741664	132070054	0.83	0.29697514221559	0.92	0.387761932740255	0.0695061637265376	0.192930093404864	0.008	0.0084	0.0884	0.0162	0.044	0.0222	0.0205	0.0238	0.0035	0.0321	0.0404	0.1203	0.0039	0.0481	0.1067	0.0238	0.0185	0.0044	0.0021	0.0214	0.0104	0.1293	0.0312	0.1172	0.0474	0.0022
7	rs17221229	132070086	0.83	0.29697514221559	0.92	0.387761932740255	0.069547003984367	0.19375665675354	0.008	0.0084	0.0884	0.0162	0.044	0.0222	0.0205	0.0238	0.0035	0.0322	0.0404	0.1203	0.0039	0.0481	0.1067	0.0238	0.0185	0.0044	0.0021	0.0214	0.0104	0.1293	0.0312	0.1172	0.0474	0.0022
7	rs6951712	132078363	0.83	0.29697514221559	0.92	0.387761932740255	0.0765446376182642	0.212984867336905	0.008	0.0084	0.0884	0.0162	0.044	0.0222	0.0205	0.0238	0.0035	0.0321	0.0403	0.1203	0.0039	0.0481	0.1068	0.0238	0.0185	0.0044	0.0021	0.0214	0.0103	0.1294	0.0312	0.1171	0.0473	0.0022
7	rs75793064	132079027	0.83	0.29697514221559	0.92	0.387761932740255	0.077768008111176	0.218127618961104	0.008	0.0084	0.0884	0.0162	0.044	0.0222	0.0205	0.0238	0.0035	0.0321	0.0403	0.1203	0.0039	0.0481	0.1068	0.0238	0.0185	0.0044	0.0021	0.0214	0.0103	0.1294	0.0312	0.1171	0.0473	0.0022
7	rs115973522	132080129	0.83	0.29697514221559	0.91	0.431857736337621	0.082467444199072	0.20798869413567	0.008	0.0084	0.0883	0.0162	0.044	0.0222	0.0205	0.0238	0.0035	0.0321	0.0402	0.1202	0.0039	0.0481	0.1069	0.0238	0.0185	0.0044	0.0021	0.0214	0.0103	0.1294	0.0312	0.1171	0.0473	0.0022
7	rs17820490	132084746	0.83	0.29697514221559	0.91	0.431857736337621	0.0754628945791099	0.211386077689229	0.0081	0.0084	0.0882	0.0162	0.0442	0.0221	0.0206	0.0236	0.0034	0.032	0.0399	0.1199	0.0039	0.0482	0.1072	0.0238	0.0185	0.0043	0.0022	0.0214	0.0103	0.1298	0.0315	0.1169	0.0471	0.0023
7	rs73158821	132085373	0.83	0.29697514221559	0.91	0.431857736337621	0.0726337164988556	0.224829647859156	0.0082	0.0085	0.0882	0.0162	0.0442	0.022	0.0206	0.0236	0.0034	0.0319	0.0399	0.1198	0.0039	0.0483	0.1073	0.0238	0.0185	0.0043	0.0022	0.0215	0.0103	0.1299	0.0316	0.1168	0.0471	0.0023
7	rs117327187	132097252	0.83	0.29697514221559	0.92	0.387761932740255	0.0535745603860563	0.21170551676307	0.0087	0.0088	0.0874	0.0163	0.0443	0.0216	0.021	0.0229	0.0031	0.032	0.0394	0.1185	0.0039	0.0482	0.1082	0.0237	0.0187	0.0039	0.0023	0.0222	0.0104	0.1309	0.0322	0.1164	0.0465	0.0026
7	rs75135907	132098541	0.83	0.29697514221559	0.92	0.387761932740255	0.0519582275944873	0.215015704964201	0.0087	0.0088	0.0874	0.0163	0.0443	0.0216	0.021	0.0229	0.0031	0.032	0.0394	0.1185	0.0039	0.0482	0.1082	0.0237	0.0187	0.0039	0.0023	0.0222	0.0104	0.1309	0.0323	0.1164	0.0465	0.0026
7	rs10235318	132100693	0.83	0.29697514221559	0.92	0.387761932740255	0.0465364238999529	0.202192406842174	0.0088	0.0088	0.0874	0.0163	0.0444	0.0216	0.021	0.0228	0.0031	0.032	0.0394	0.1184	0.0039	0.0482	0.1082	0.0237	0.0187	0.0039	0.0023	0.0222	0.0104	0.1309	0.0323	0.1164	0.0465	0.0026
7	rs75494776	132102731	0.83	0.29697514221559	0.92	0.387761932740255	0.048534456363269	0.203978145198767	0.0088	0.0088	0.0873	0.0162	0.0444	0.0217	0.021	0.0228	0.0031	0.032	0.0394	0.1184	0.0039	0.0482	0.1082	0.0238	0.0188	0.0039	0.0023	0.0222	0.0104	0.1309	0.0323	0.1163	0.0465	0.0026
7	rs2288973	132108860	0.83	0.29697514221559	0.92	0.387761932740255	0.0471487878319078	0.198011483840927	0.0088	0.0088	0.087	0.0161	0.0446	0.0219	0.021	0.0228	0.0031	0.032	0.0396	0.1182	0.0039	0.0482	0.108	0.0238	0.0188	0.0039	0.0023	0.0223	0.0104	0.1308	0.0323	0.1161	0.0467	0.0027
7	rs10247037	132109046	0.83	0.29697514221559	0.92	0.387761932740255	0.0475441882165282	0.198741025907447	0.0088	0.0088	0.087	0.0161	0.0446	0.0219	0.021	0.0228	0.0031	0.032	0.0396	0.1182	0.0039	0.0482	0.108	0.0238	0.0188	0.0039	0.0023	0.0223	0.0104	0.1308	0.0323	0.1161	0.0467	0.0027
7	rs2288975	132114617	0.83	0.29697514221559	0.92	0.387761932740255	0.0457283664372158	0.222119240298046	0.0089	0.009	0.0868	0.0162	0.0447	0.022	0.0212	0.0229	0.003	0.0319	0.0399	0.118	0.0042	0.0477	0.1078	0.0238	0.019	0.004	0.0023	0.0225	0.0104	0.1307	0.0321	0.1161	0.0465	0.0028
7	rs277481	132115820	0.83	0.29697514221559	0.91	0.431857736337621	0.0445494218554793	0.232146024310052	0.009	0.009	0.0867	0.0162	0.0447	0.022	0.0213	0.0228	0.003	0.0319	0.0399	0.118	0.0043	0.0476	0.1077	0.0238	0.0191	0.004	0.0023	0.0226	0.0104	0.1306	0.0321	0.1161	0.0464	0.0028
7	rs77304775	132116660	0.83	0.29697514221559	0.91	0.431857736337621	0.0473541168154893	0.231816804768686	0.009	0.009	0.0866	0.0162	0.0448	0.022	0.0213	0.0228	0.003	0.0319	0.0399	0.118	0.0043	0.0476	0.1077	0.0238	0.0191	0.004	0.0023	0.0226	0.0104	0.1305	0.0321	0.1162	0.0464	0.0028
7	rs117259851	132118492	0.83	0.29697514221559	0.91	0.431857736337621	0.0462867666433603	0.233684375168443	0.009	0.009	0.0864	0.0162	0.0448	0.0221	0.0213	0.0228	0.0031	0.0319	0.0398	0.1179	0.0043	0.0477	0.1078	0.0238	0.0191	0.004	0.0024	0.0226	0.0104	0.1304	0.0321	0.1162	0.0463	0.0029
7	rs112992416	132120508	0.83	0.29697514221559	0.91	0.431857736337621	0.050424467874152	0.264892375237076	0.0091	0.009	0.0861	0.0162	0.0448	0.0221	0.0214	0.0228	0.0031	0.032	0.0399	0.1176	0.0044	0.0477	0.1079	0.0237	0.0191	0.004	0.0024	0.0226	0.0104	0.1302	0.0321	0.1162	0.0462	0.003
7	rs2241733	132130033	0.83	0.29697514221559	0.91	0.431857736337621	0.0430939610712103	0.268218156124282	0.0093	0.009	0.0852	0.0162	0.045	0.0223	0.0215	0.0228	0.0032	0.0323	0.04	0.1171	0.0045	0.0474	0.1087	0.0237	0.0192	0.004	0.0025	0.0225	0.0103	0.1296	0.0324	0.1163	0.0459	0.0032
7	rs73158836	132132201	0.83	0.29697514221559	0.91	0.431857736337621	0.0394096290571219	0.264091538497001	0.0093	0.009	0.0852	0.0163	0.045	0.0223	0.0215	0.0228	0.0032	0.0323	0.04	0.1169	0.0045	0.0474	0.1087	0.0237	0.0193	0.0041	0.0025	0.0225	0.0103	0.1296	0.0324	0.1162	0.0459	0.0032
7	rs2023517	132134851	0.83	0.29697514221559	0.91	0.431857736337621	0.0400409468912333	0.267758661016164	0.0093	0.009	0.0852	0.0164	0.045	0.0223	0.0215	0.0228	0.0032	0.0323	0.0401	0.1168	0.0045	0.0474	0.1088	0.0237	0.0193	0.0041	0.0025	0.0225	0.0103	0.1296	0.0324	0.1162	0.0459	0.0032
7	rs156941	132139831	0.83	0.29697514221559	0.91	0.431857736337621	0.0404230581669955	0.251044388737988	0.0093	0.009	0.085	0.0163	0.045	0.0223	0.0214	0.0228	0.0032	0.0326	0.0402	0.1167	0.0045	0.0473	0.1086	0.0237	0.0193	0.0041	0.0025	0.0225	0.0103	0.1294	0.0326	0.1162	0.0459	0.0033
7	rs156676	132144737	0.83	0.29697514221559	0.91	0.431857736337621	0.0477347756495035	0.294805328227394	0.0094	0.0092	0.0848	0.0165	0.0452	0.0224	0.0213	0.0226	0.0032	0.0327	0.0404	0.1167	0.0048	0.0468	0.1086	0.0237	0.0193	0.0042	0.0025	0.0227	0.0103	0.1291	0.0327	0.116	0.0457	0.0034
7	rs78036292	132146080	0.83	0.29697514221559	0.91	0.431857736337621	0.0497508773924854	0.307183351358197	0.0094	0.0091	0.0849	0.0165	0.0455	0.0224	0.0213	0.0224	0.0031	0.0326	0.0405	0.1167	0.0047	0.0468	0.1084	0.0237	0.0193	0.0042	0.0024	0.0227	0.0103	0.1294	0.0326	0.116	0.0455	0.0035
7	rs117744271	132152409	0.83	0.29697514221559	0.91	0.431857736337621	0.0501444332873527	0.343224484273364	0.0094	0.0091	0.0847	0.0165	0.0455	0.0223	0.0212	0.0224	0.0031	0.0325	0.0405	0.1166	0.0048	0.0466	0.1085	0.0236	0.0193	0.004	0.0025	0.0228	0.0104	0.1303	0.0325	0.1161	0.0451	0.0035
7	rs156932	132154450	0.83	0.29697514221559	0.9	0.479198205640863	0.0503090322679131	0.332755372513096	0.0095	0.0091	0.0847	0.0165	0.0455	0.0223	0.0212	0.0224	0.0031	0.0324	0.0405	0.1166	0.0048	0.0466	0.1085	0.0236	0.0193	0.004	0.0025	0.0228	0.0105	0.1306	0.0325	0.1161	0.045	0.0035
7	rs73442724	132158912	0.83	0.29697514221559	0.89	0.529866637543626	0.0554701606021511	0.378103684830662	0.0095	0.0091	0.0847	0.0165	0.0455	0.0223	0.0212	0.0224	0.003	0.0324	0.0404	0.1166	0.0048	0.0466	0.1086	0.0236	0.0193	0.004	0.0024	0.0228	0.0105	0.1306	0.0324	0.1162	0.045	0.0035
7	rs73724022	132159238	0.83	0.29697514221559	0.89	0.529866637543626	0.0562478702164995	0.382306817046772	0.0095	0.0091	0.0847	0.0165	0.0455	0.0223	0.0212	0.0224	0.003	0.0324	0.0404	0.1166	0.0048	0.0465	0.1086	0.0236	0.0193	0.004	0.0024	0.0228	0.0105	0.1306	0.0324	0.1162	0.045	0.0035
7	rs75914987	132166048	0.83	0.29697514221559	0.89	0.529866637543626	0.0672240394103963	0.384988280351675	0.0095	0.009	0.0846	0.0165	0.0455	0.0223	0.0212	0.0224	0.003	0.0324	0.0404	0.1166	0.0048	0.0465	0.1089	0.0236	0.0192	0.004	0.0024	0.0228	0.0105	0.1306	0.0324	0.1163	0.045	0.0035
7	rs17852615	132169720	0.84	0.258953137461488	0.89	0.529866637543626	0.0723399746084038	0.377595098622985	0.0095	0.0085	0.0846	0.0163	0.0456	0.0223	0.0212	0.0223	0.0029	0.0321	0.0404	0.1168	0.0048	0.0462	0.1099	0.0236	0.0192	0.004	0.0024	0.0225	0.0105	0.1304	0.0326	0.1166	0.045	0.0035
7	rs58820201	132170543	0.84	0.258953137461488	0.89	0.529866637543626	0.0692003601892196	0.373533333279944	0.0095	0.0083	0.0845	0.0163	0.0457	0.0223	0.0212	0.0223	0.0029	0.032	0.0404	0.1168	0.0049	0.0461	0.1104	0.0236	0.0192	0.004	0.0024	0.0224	0.0105	0.1304	0.0327	0.1167	0.045	0.0035
7	rs156926	132171924	0.84	0.258953137461488	0.89	0.529866637543626	0.0599299589159843	0.412345501795286	0.0097	0.0079	0.0844	0.0162	0.0457	0.0224	0.0212	0.0223	0.0029	0.0317	0.0403	0.1167	0.0048	0.0458	0.111	0.0236	0.0192	0.0041	0.0025	0.0221	0.0105	0.1303	0.0331	0.1169	0.0449	0.0037
7	rs74409074	132176842	0.84	0.258953137461488	0.89	0.529866637543626	0.0610855722356237	0.378994171821439	0.0097	0.0078	0.0843	0.0162	0.0458	0.0224	0.0211	0.0223	0.0029	0.032	0.0405	0.1166	0.0049	0.0456	0.1115	0.0236	0.0191	0.0041	0.0025	0.0221	0.0102	0.1301	0.0331	0.1166	0.045	0.0038
7	rs73724043	132177164	0.84	0.258953137461488	0.89	0.529866637543626	0.0620281731147233	0.378103684830662	0.0097	0.0078	0.0843	0.0162	0.0458	0.0224	0.0211	0.0223	0.0029	0.0321	0.0405	0.1166	0.005	0.0456	0.1115	0.0235	0.0191	0.0041	0.0025	0.0221	0.0102	0.1301	0.0332	0.1166	0.045	0.0038
7	rs73724044	132179373	0.84	0.258953137461488	0.89	0.529866637543626	0.0688345561293127	0.420311631676542	0.0097	0.0078	0.0842	0.0162	0.0458	0.0223	0.0211	0.0223	0.0029	0.0321	0.0405	0.1166	0.005	0.0456	0.1116	0.0235	0.019	0.0041	0.0025	0.0221	0.0101	0.13	0.0332	0.1166	0.0451	0.0039
7	rs60676794	132182502	0.84	0.258953137461488	0.89	0.529866637543626	0.0931386235803232	0.545811355570386	0.0094	0.0079	0.0824	0.0157	0.046	0.022	0.0205	0.0218	0.003	0.0317	0.0404	0.1176	0.0049	0.0445	0.1135	0.0235	0.0188	0.0046	0.0024	0.0218	0.0101	0.1322	0.0339	0.1174	0.0438	0.0041
7	rs156950	132182674	0.84	0.258953137461488	0.89	0.529866637543626	0.094549374953445	0.634151982754254	0.0094	0.0079	0.0821	0.0157	0.046	0.022	0.0204	0.0217	0.003	0.0316	0.0404	0.1177	0.0049	0.0443	0.1139	0.0235	0.0188	0.0047	0.0024	0.0218	0.0101	0.1326	0.0339	0.1176	0.0437	0.0042
7	rs11772821	132184908	0.83	0.29697514221559	0.89	0.529866637543626	0.142715875965701	0.645357320601927	0.0093	0.0078	0.08	0.0154	0.0469	0.0213	0.0202	0.0207	0.0029	0.0318	0.0409	0.1186	0.0047	0.0439	0.1167	0.0232	0.0186	0.0048	0.0024	0.0208	0.01	0.1343	0.0341	0.1177	0.0426	0.0042
7	rs10808265	132189689	0.82	0.338707801994422	0.89	0.529866637543626	0.120773179499796	0.656461536521281	0.0093	0.0078	0.0789	0.0152	0.0475	0.021	0.0201	0.0203	0.0029	0.0318	0.0412	0.1188	0.0047	0.0437	0.1182	0.0231	0.0186	0.0049	0.0025	0.0201	0.0101	0.1354	0.0343	0.1177	0.0421	0.0043
7	rs125096	132191907	0.82	0.338707801994422	0.89	0.529866637543626	0.0952722588487712	0.537422110993314	0.0093	0.0078	0.0788	0.0152	0.0474	0.0209	0.02	0.0203	0.0029	0.0318	0.0412	0.1186	0.0047	0.0437	0.1184	0.0231	0.0187	0.005	0.0025	0.0201	0.0102	0.1353	0.0343	0.1176	0.0423	0.0043
7	rs11767637	132192042	0.82	0.338707801994422	0.89	0.529866637543626	0.0924014871051624	0.569611478878233	0.0093	0.008	0.0788	0.0152	0.0474	0.0209	0.0201	0.0202	0.0029	0.0318	0.041	0.1185	0.0047	0.0437	0.1184	0.0231	0.0187	0.005	0.0025	0.02	0.0103	0.1354	0.0336	0.1181	0.0422	0.0043
7	rs156961	132192295	0.82	0.338707801994422	0.89	0.529866637543626	0.0922055414352884	0.630233696405212	0.0093	0.0084	0.0788	0.0152	0.0474	0.0209	0.02	0.0202	0.0029	0.0319	0.0408	0.1187	0.0047	0.0437	0.1185	0.0231	0.0186	0.005	0.0025	0.02	0.0104	0.1355	0.0326	0.1188	0.0421	0.0043
7	rs156962	132192949	0.82	0.338707801994422	0.89	0.529866637543626	0.0912540654217185	0.622269637386568	0.0093	0.0084	0.0788	0.0151	0.0474	0.0209	0.02	0.0202	0.0028	0.0319	0.0408	0.1187	0.0047	0.0437	0.1184	0.0231	0.0186	0.005	0.0025	0.02	0.0104	0.1356	0.0327	0.1188	0.0422	0.0043
7	rs145024048	132193335	0.82	0.338707801994422	0.89	0.529866637543626	0.0943009078124208	0.640986180539161	0.0093	0.0084	0.0788	0.0151	0.0474	0.0209	0.02	0.0202	0.0028	0.0319	0.0408	0.1187	0.0047	0.0437	0.1184	0.0231	0.0186	0.005	0.0025	0.02	0.0104	0.1356	0.0326	0.1188	0.0422	0.0043
7	rs17224988	132195696	0.82	0.338707801994422	0.89	0.529866637543626	0.0959735051881088	0.647107703397127	0.0093	0.0084	0.0787	0.0151	0.0475	0.0209	0.02	0.0202	0.0028	0.0319	0.0408	0.1187	0.0047	0.0438	0.1185	0.0231	0.0186	0.005	0.0025	0.02	0.0105	0.1356	0.0325	0.1187	0.0421	0.0043
7	rs78455662	132197784	0.82	0.338707801994422	0.89	0.529866637543626	0.0983003948694785	0.626321099987312	0.0092	0.0084	0.0787	0.0152	0.0476	0.0209	0.0201	0.0202	0.0028	0.0319	0.0407	0.1187	0.0043	0.0438	0.1187	0.023	0.0187	0.0051	0.0025	0.0199	0.0106	0.1357	0.0325	0.1186	0.042	0.0044
7	rs75482161	132202030	0.82	0.338707801994422	0.88	0.583941145430028	0.0976900067519739	0.631684251863888	0.0092	0.0084	0.0787	0.0152	0.0476	0.0209	0.0201	0.0202	0.0029	0.0319	0.0407	0.1187	0.0043	0.0437	0.1189	0.023	0.0187	0.0051	0.0025	0.0199	0.0107	0.1358	0.0324	0.1184	0.0418	0.0044
7	rs73158878	132206143	0.82	0.338707801994422	0.88	0.583941145430028	0.104880324045195	0.649297224047497	0.0092	0.0085	0.0787	0.0152	0.0476	0.021	0.0201	0.0202	0.0029	0.0319	0.0408	0.1186	0.0043	0.0437	0.1191	0.0229	0.0187	0.0052	0.0025	0.0199	0.0107	0.136	0.0323	0.1183	0.0416	0.0044
7	rs6944175	132207112	0.82	0.338707801994422	0.88	0.583941145430028	0.0959484049895565	0.638512268324058	0.0091	0.0085	0.0788	0.0152	0.0477	0.021	0.0201	0.0202	0.0029	0.0319	0.0408	0.1186	0.0043	0.0436	0.1191	0.0229	0.0187	0.0052	0.0025	0.0199	0.0108	0.1361	0.0323	0.1183	0.0416	0.0045
7	rs62467596	132212267	0.82	0.338707801994422	0.88	0.583941145430028	0.103664165458214	0.67997993029578	0.0091	0.0085	0.0788	0.0152	0.0477	0.021	0.0201	0.0202	0.0029	0.032	0.0408	0.1185	0.0043	0.0435	0.119	0.0229	0.0186	0.0052	0.0026	0.0198	0.0107	0.1361	0.0323	0.1183	0.0416	0.0045
7	rs76483373	132218106	0.82	0.338707801994422	0.88	0.583941145430028	0.101752271096374	0.688995674275646	0.0091	0.0085	0.0788	0.0152	0.0477	0.0209	0.0201	0.0203	0.0029	0.032	0.0408	0.1185	0.0044	0.0435	0.119	0.0229	0.0186	0.0053	0.0026	0.0198	0.0107	0.1362	0.0323	0.1184	0.0416	0.0045
7	rs73158886	132221202	0.82	0.338707801994422	0.88	0.583941145430028	0.0895859444481716	0.672315732041475	0.0091	0.0085	0.0789	0.0151	0.0477	0.0209	0.02	0.0204	0.0029	0.0321	0.0407	0.1184	0.0044	0.0435	0.119	0.0227	0.0185	0.0053	0.0027	0.0197	0.0105	0.1362	0.0322	0.1187	0.0415	0.0044
7	rs138650739	132221661	0.82	0.338707801994422	0.88	0.583941145430028	0.087889778428759	0.644774103895709	0.0091	0.0085	0.0789	0.0151	0.0477	0.0209	0.02	0.0204	0.0029	0.0321	0.0407	0.1184	0.0045	0.0435	0.119	0.0227	0.0184	0.0053	0.0027	0.0197	0.0105	0.1363	0.0322	0.1188	0.0415	0.0044
7	rs73158889	132224606	0.82	0.338707801994422	0.87	0.641494868499257	0.0859329694809709	0.613608826273351	0.0091	0.0085	0.079	0.0151	0.0478	0.0209	0.0199	0.0206	0.0029	0.0322	0.0407	0.1183	0.0045	0.0436	0.1191	0.0227	0.0183	0.0054	0.0027	0.0197	0.0104	0.136	0.0322	0.119	0.0414	0.0044
7	rs890404	132239288	0.82	0.338707801994422	0.87	0.641494868499257	0.0721933933093404	0.629798681891844	0.0091	0.0084	0.0795	0.0151	0.0479	0.0207	0.0195	0.0214	0.0029	0.0323	0.0403	0.1175	0.0048	0.0431	0.1189	0.0224	0.0179	0.0056	0.0031	0.0188	0.0099	0.137	0.0323	0.1203	0.0413	0.0044
7	rs10235755	132241846	0.82	0.338707801994422	0.87	0.641494868499257	0.0570328123265688	0.627914431817207	0.009	0.0084	0.0797	0.0151	0.048	0.0207	0.0195	0.0217	0.0029	0.0324	0.0401	0.1174	0.0049	0.0433	0.1187	0.0223	0.0177	0.0057	0.0032	0.0185	0.0098	0.1369	0.0323	0.1207	0.0413	0.0044
7	rs79641388	132249368	0.82	0.338707801994422	0.88	0.583941145430028	0.0588437924873185	0.634878213158767	0.0091	0.0084	0.0798	0.0151	0.0481	0.0207	0.0195	0.0218	0.0029	0.0322	0.0401	0.1173	0.0049	0.0434	0.1187	0.0224	0.0177	0.0057	0.0033	0.0185	0.0097	0.137	0.0322	0.1207	0.0413	0.0044
7	rs1108116	132254917	0.82	0.338707801994422	0.88	0.583941145430028	0.0545951488357008	0.610872221258596	0.0091	0.0084	0.0798	0.0151	0.0481	0.0207	0.0194	0.0219	0.0029	0.0322	0.0401	0.1173	0.0049	0.0434	0.1187	0.0224	0.0177	0.0057	0.0033	0.0186	0.0096	0.137	0.0322	0.1207	0.0413	0.0044
7	rs77468102	132254918	0.82	0.338707801994422	0.88	0.583941145430028	0.0546125580687183	0.610872221258596	0.0091	0.0084	0.0798	0.0151	0.0481	0.0207	0.0194	0.0219	0.0029	0.0322	0.0401	0.1173	0.0049	0.0434	0.1187	0.0224	0.0177	0.0057	0.0033	0.0186	0.0096	0.137	0.0322	0.1207	0.0413	0.0044
7	rs77142680	132256142	0.82	0.338707801994422	0.88	0.583941145430028	0.0556639112450785	0.613176538488078	0.0091	0.0084	0.0798	0.0151	0.0481	0.0207	0.0194	0.0219	0.0029	0.0322	0.0401	0.1173	0.0049	0.0434	0.1188	0.0224	0.0177	0.0057	0.0033	0.0185	0.0096	0.137	0.0322	0.1207	0.0413	0.0044
7	rs79997630	132256208	0.82	0.338707801994422	0.88	0.583941145430028	0.0557874418660301	0.614906121344417	0.0091	0.0084	0.0798	0.0151	0.0481	0.0207	0.0194	0.0219	0.0029	0.0322	0.0401	0.1173	0.0049	0.0434	0.1188	0.0224	0.0177	0.0057	0.0033	0.0185	0.0096	0.137	0.0322	0.1207	0.0413	0.0044
7	rs116997949	132258791	0.82	0.338707801994422	0.88	0.583941145430028	0.0573020634845745	0.615915575721562	0.0091	0.0084	0.0798	0.0151	0.0481	0.0207	0.0194	0.0219	0.0029	0.0322	0.0401	0.1173	0.0048	0.0434	0.1188	0.0224	0.0177	0.0057	0.0033	0.0185	0.0097	0.137	0.0322	0.1207	0.0412	0.0044
7	rs55783121	132270146	0.81	0.384295662080596	0.88	0.583941145430028	0.054751965512248	0.677914549067783	0.0092	0.0084	0.0798	0.015	0.0479	0.0206	0.0194	0.022	0.0028	0.0321	0.0401	0.1173	0.0048	0.0435	0.1191	0.0224	0.0176	0.0057	0.0033	0.0185	0.0098	0.137	0.0322	0.1207	0.0412	0.0044
7	rs78586453	132285053	0.81	0.384295662080596	0.88	0.583941145430028	0.0575901952205312	0.703089689703927	0.0094	0.0084	0.0799	0.0149	0.0476	0.0206	0.0193	0.0222	0.0028	0.0318	0.04	0.1175	0.0046	0.0436	0.1197	0.0222	0.0174	0.0059	0.0033	0.0184	0.0101	0.1371	0.0323	0.1205	0.041	0.0043
7	rs1991313	132294607	0.81	0.384295662080596	0.88	0.583941145430028	0.0550489953376599	0.708745169538793	0.0095	0.0084	0.0799	0.0149	0.0474	0.0206	0.0193	0.0223	0.0028	0.0317	0.04	0.1176	0.0046	0.0436	0.1199	0.0221	0.0173	0.0059	0.0032	0.0183	0.0102	0.1371	0.0322	0.1206	0.0409	0.0042
7	rs12707049	132304933	0.81	0.384295662080596	0.88	0.583941145430028	0.0473066795319212	0.644919896612217	0.0094	0.0083	0.0796	0.0148	0.0466	0.0205	0.0192	0.0229	0.0027	0.0315	0.0401	0.1176	0.0047	0.0438	0.1208	0.0221	0.0173	0.0057	0.0032	0.0182	0.0104	0.1374	0.0331	0.1199	0.0409	0.0042
7	rs1499299	132310754	0.81	0.384295662080596	0.88	0.583941145430028	0.0548043045460558	0.670844119883332	0.0094	0.0083	0.0795	0.0147	0.0465	0.0205	0.0191	0.0231	0.0026	0.0315	0.04	0.1177	0.0047	0.0439	0.1208	0.022	0.0172	0.0057	0.0032	0.0181	0.0104	0.1376	0.0331	0.1199	0.0409	0.0042
7	rs4374930	132313468	0.81	0.384295662080596	0.88	0.583941145430028	0.0568001434652384	0.660123762189838	0.0094	0.0083	0.0793	0.0146	0.0464	0.0205	0.0191	0.0232	0.0026	0.0315	0.04	0.1177	0.0046	0.0439	0.1208	0.022	0.0172	0.0057	0.0032	0.0181	0.0105	0.1378	0.0331	0.1199	0.0409	0.0042
7	rs6966705	132322563	0.8	0.433874260405774	0.89	0.529866637543626	0.0908412702260426	0.545251073486137	0.0092	0.0084	0.0793	0.0142	0.046	0.0207	0.0186	0.024	0.0022	0.0318	0.0399	0.1185	0.0044	0.0441	0.1206	0.0222	0.0171	0.0057	0.0032	0.0181	0.0102	0.1387	0.033	0.1199	0.0408	0.0043
7	rs6948781	132325596	0.81	0.384295662080596	0.89	0.529866637543626	0.12593303575528	0.632264692220936	0.0094	0.0084	0.0793	0.0144	0.0459	0.0211	0.0186	0.024	0.0022	0.0317	0.0399	0.1185	0.0044	0.044	0.1207	0.0223	0.0171	0.0058	0.0032	0.0181	0.01	0.1387	0.0329	0.1202	0.0399	0.0043
7	rs117627811	132330505	0.8	0.433874260405774	0.89	0.529866637543626	0.168181933033531	0.673788079248576	0.0095	0.0083	0.0789	0.0142	0.0458	0.0212	0.0182	0.0242	0.0023	0.0314	0.04	0.1186	0.0046	0.0445	0.1207	0.0223	0.017	0.006	0.0034	0.0183	0.0099	0.1394	0.0327	0.1195	0.0397	0.0044
7	rs2032947	132337275	0.8	0.433874260405774	0.89	0.529866637543626	0.170590326562167	0.684853961484667	0.0096	0.0083	0.0788	0.0141	0.0457	0.0213	0.0181	0.0241	0.0023	0.0314	0.0397	0.1186	0.0046	0.0446	0.1207	0.0225	0.0169	0.006	0.0034	0.0183	0.0099	0.1396	0.0326	0.1193	0.0399	0.0044
7	rs62465246	132337745	0.8	0.433874260405774	0.88	0.583941145430028	0.172016347393224	0.706064994707876	0.0095	0.0083	0.0788	0.0141	0.0457	0.0213	0.018	0.0241	0.0023	0.0314	0.0397	0.1186	0.0046	0.0446	0.1207	0.0226	0.0169	0.006	0.0034	0.0183	0.0099	0.1396	0.0326	0.1193	0.0399	0.0044
7	rs491676	132342529	0.8	0.433874260405774	0.88	0.583941145430028	0.176372092844876	0.6953671150278	0.0094	0.0083	0.0788	0.0142	0.0456	0.0213	0.018	0.0242	0.0022	0.0316	0.0395	0.1187	0.0045	0.0449	0.1207	0.0226	0.0169	0.006	0.0033	0.0185	0.0099	0.1397	0.0327	0.1192	0.0399	0.0044
7	rs73160219	132354507	0.8	0.433874260405774	0.88	0.583941145430028	0.194618833408018	0.613752938200337	0.0094	0.0083	0.0787	0.0141	0.0455	0.0212	0.0179	0.0242	0.0022	0.0316	0.0397	0.1187	0.0045	0.045	0.1207	0.0225	0.0168	0.006	0.0033	0.0184	0.0098	0.1397	0.0327	0.1192	0.0398	0.0044
7	rs73160220	132356042	0.8	0.433874260405774	0.88	0.583941145430028	0.197315283452722	0.610584326013425	0.0094	0.0083	0.0787	0.0141	0.0455	0.0212	0.0179	0.0242	0.0023	0.0316	0.0398	0.1187	0.0045	0.0451	0.1207	0.0225	0.0168	0.006	0.0033	0.0184	0.0098	0.1398	0.0327	0.1192	0.0398	0.0044
7	rs62465255	132363387	0.8	0.433874260405774	0.88	0.583941145430028	0.210031192997709	0.629363737668811	0.0094	0.0083	0.0787	0.014	0.0455	0.0212	0.0179	0.0242	0.0022	0.0317	0.0397	0.1187	0.0045	0.0452	0.1207	0.0225	0.0167	0.006	0.0033	0.0184	0.0098	0.1398	0.0327	0.1191	0.0397	0.0044
7	rs77958922	132367123	0.8	0.433874260405774	0.88	0.583941145430028	0.227321473369545	0.649589289338077	0.0094	0.0083	0.0786	0.014	0.0455	0.0212	0.0178	0.0242	0.0022	0.0318	0.0397	0.1187	0.0045	0.0453	0.1207	0.0225	0.0167	0.006	0.0033	0.0184	0.0098	0.1399	0.0327	0.1191	0.0397	0.0044
7	rs924370	132367380	0.8	0.433874260405774	0.88	0.583941145430028	0.219770596458138	0.594943012054691	0.0094	0.0082	0.0784	0.0139	0.0458	0.0212	0.0177	0.0243	0.0022	0.032	0.0396	0.1187	0.0045	0.0455	0.1208	0.0224	0.0165	0.0061	0.0033	0.0184	0.0097	0.14	0.0329	0.1191	0.0396	0.0044
7	rs562761	132371110	0.8	0.433874260405774	0.88	0.583941145430028	0.442466286244024	0.394735978039587	0.0094	0.0072	0.0775	0.0125	0.0455	0.0202	0.0163	0.0245	0.0022	0.0333	0.0405	0.1208	0.0045	0.0482	0.1212	0.02	0.0143	0.0069	0.0035	0.0167	0.0084	0.1438	0.0351	0.1216	0.0371	0.0038
7	rs10954385	132371626	0.8	0.433874260405774	0.89	0.529866637543626	0.4293145586958	0.389212526305506	0.0094	0.0071	0.0775	0.0125	0.0454	0.0202	0.0163	0.0244	0.0022	0.0333	0.0405	0.1209	0.0045	0.0483	0.1212	0.02	0.0143	0.0068	0.0035	0.0167	0.0084	0.1439	0.0351	0.1216	0.037	0.0038
7	rs10277610	132373271	0.79	0.487570276707753	0.89	0.529866637543626	0.427618677988836	0.285857716773013	0.0097	0.0072	0.0771	0.0123	0.0453	0.0197	0.016	0.0244	0.0021	0.0333	0.0408	0.1211	0.0045	0.0492	0.1213	0.0197	0.0137	0.0067	0.0034	0.0166	0.0085	0.1441	0.0353	0.1221	0.0375	0.0035
7	rs518956	132376597	0.79	0.487570276707753	0.89	0.529866637543626	0.450583140521084	0.264091538497001	0.0101	0.0072	0.0767	0.012	0.0453	0.0196	0.0157	0.0243	0.0019	0.0334	0.0407	0.1219	0.0044	0.0496	0.1226	0.0196	0.0134	0.0064	0.0033	0.0162	0.0083	0.1446	0.0355	0.1217	0.0373	0.0035
7	rs1875015	132378954	0.79	0.487570276707753	0.89	0.529866637543626	0.446515640556131	0.273982392761181	0.0101	0.0072	0.0766	0.012	0.0454	0.0196	0.0157	0.0243	0.002	0.0334	0.0406	0.122	0.0044	0.0496	0.1226	0.0196	0.0134	0.0064	0.0034	0.0161	0.0083	0.1446	0.0355	0.1215	0.0373	0.0036
7	rs74907498	132389922	0.79	0.487570276707753	0.89	0.529866637543626	0.486506482663674	0.291852805246618	0.0103	0.0071	0.0764	0.0122	0.0455	0.0193	0.0158	0.0244	0.002	0.0334	0.0402	0.1232	0.0045	0.0505	0.1229	0.0197	0.0134	0.0064	0.0034	0.0161	0.0081	0.1449	0.0349	0.12	0.0371	0.0036
7	rs77719858	132390100	0.79	0.487570276707753	0.89	0.529866637543626	0.485635611166843	0.291499107875393	0.0103	0.0071	0.0764	0.0122	0.0455	0.0193	0.0158	0.0244	0.002	0.0334	0.0402	0.1232	0.0045	0.0505	0.1229	0.0197	0.0134	0.0064	0.0034	0.0161	0.0081	0.1449	0.0349	0.12	0.0371	0.0036
7	rs77780108	132396099	0.79	0.487570276707753	0.89	0.529866637543626	0.479684260481415	0.303119890231718	0.0103	0.0072	0.0762	0.0125	0.0455	0.0193	0.0158	0.0244	0.002	0.0334	0.0401	0.1235	0.0044	0.0506	0.1229	0.0196	0.0133	0.0064	0.0034	0.016	0.0081	0.1446	0.0348	0.1198	0.0371	0.0037
7	rs6957735	132403324	0.79	0.487570276707753	0.89	0.529866637543626	0.502563618245878	0.302166140036837	0.0103	0.0072	0.0759	0.0124	0.0455	0.0191	0.0158	0.0244	0.002	0.0335	0.04	0.1238	0.0044	0.0509	0.1232	0.0195	0.0132	0.0064	0.0034	0.016	0.0081	0.1445	0.0348	0.1199	0.037	0.0038
7	rs481158	132405157	0.79	0.487570276707753	0.88	0.583941145430028	0.52698833324047	0.302881368181338	0.0103	0.0072	0.0755	0.0123	0.0455	0.0191	0.0159	0.0244	0.002	0.034	0.0399	0.1242	0.0045	0.0509	0.1232	0.0194	0.0132	0.0064	0.0034	0.016	0.0081	0.1446	0.0348	0.1199	0.0368	0.0038
7	rs72607784	132409939	0.79	0.487570276707753	0.88	0.583941145430028	0.576334325868164	0.34483389775437	0.0104	0.0073	0.075	0.0119	0.0457	0.019	0.0154	0.0239	0.002	0.0343	0.0396	0.125	0.0045	0.0507	0.1237	0.0192	0.013	0.0064	0.0034	0.016	0.0084	0.1457	0.0342	0.1204	0.0364	0.0039
7	rs73160264	132417677	0.79	0.487570276707753	0.88	0.583941145430028	0.581809362498477	0.354785442021858	0.0104	0.0073	0.0747	0.0117	0.0458	0.0191	0.0154	0.0237	0.002	0.0344	0.0397	0.1247	0.0045	0.0507	0.1238	0.0191	0.013	0.0063	0.0034	0.016	0.0085	0.1461	0.034	0.1207	0.0362	0.0039
7	rs668950	132421398	0.79	0.487570276707753	0.88	0.583941145430028	0.575255689377137	0.361548306348442	0.0105	0.0073	0.0746	0.0117	0.0458	0.0191	0.0154	0.0236	0.002	0.0345	0.0397	0.1246	0.0045	0.0505	0.1239	0.0191	0.013	0.0063	0.0033	0.016	0.0085	0.1463	0.034	0.1208	0.0362	0.0039
7	rs9656412	132422248	0.79	0.487570276707753	0.88	0.583941145430028	0.5746493703433	0.361297182392564	0.0105	0.0073	0.0746	0.0117	0.0459	0.0191	0.0154	0.0236	0.002	0.0345	0.0397	0.1246	0.0045	0.0505	0.1239	0.0191	0.013	0.0063	0.0033	0.016	0.0085	0.1463	0.034	0.1208	0.0362	0.0039
7	rs7789422	132432591	0.79	0.487570276707753	0.87	0.641494868499257	0.564521225738289	0.370495129204919	0.0105	0.0073	0.0745	0.0117	0.0458	0.0193	0.0153	0.0235	0.002	0.0346	0.0396	0.1242	0.0045	0.0505	0.1238	0.0191	0.013	0.0063	0.0033	0.0159	0.0086	0.1468	0.0338	0.121	0.0363	0.004
7	rs73160268	132435159	0.79	0.487570276707753	0.87	0.641494868499257	0.517395596301407	0.37391359937454	0.0105	0.0073	0.0746	0.0117	0.0458	0.0193	0.0154	0.0236	0.0021	0.0347	0.0396	0.1242	0.0045	0.0504	0.1233	0.019	0.013	0.0063	0.0032	0.016	0.0087	0.1468	0.0336	0.1212	0.0363	0.0041
7	rs28649963	132436782	0.79	0.487570276707753	0.87	0.641494868499257	0.491935217179727	0.376197476537753	0.0106	0.0073	0.0746	0.0117	0.0457	0.0193	0.0154	0.0236	0.0021	0.0347	0.0396	0.1241	0.0045	0.0504	0.1229	0.0191	0.0131	0.0064	0.0032	0.016	0.0088	0.1467	0.0334	0.1213	0.0365	0.0041
7	rs11765742	132440525	0.79	0.487570276707753	0.87	0.641494868499257	0.484951884203409	0.375308838075504	0.0106	0.0073	0.0747	0.0116	0.0455	0.0194	0.0153	0.0236	0.0021	0.0347	0.0397	0.1243	0.0045	0.0505	0.1228	0.0192	0.0131	0.0064	0.003	0.0161	0.0088	0.1469	0.033	0.1214	0.0366	0.0041
7	rs112308765	132443178	0.79	0.487570276707753	0.86	0.702596200902853	0.489560469013711	0.379885244802095	0.0107	0.0073	0.0747	0.0116	0.0455	0.0193	0.0152	0.0236	0.0021	0.0348	0.0396	0.1244	0.0045	0.0506	0.1226	0.0192	0.0131	0.0064	0.003	0.0161	0.0088	0.1472	0.033	0.1214	0.0367	0.0041
7	rs75876876	132451426	0.79	0.487570276707753	0.86	0.702596200902853	0.518293353520974	0.379375988548969	0.0108	0.0072	0.0745	0.0113	0.0452	0.0192	0.0149	0.0234	0.0021	0.0349	0.0395	0.125	0.0043	0.051	0.1218	0.0195	0.013	0.0065	0.003	0.0162	0.0089	0.1484	0.0329	0.121	0.0371	0.0041
7	rs6964701	132452427	0.79	0.487570276707753	0.86	0.702596200902853	0.5215056856471	0.373660076557514	0.0108	0.0071	0.0745	0.0113	0.0452	0.0192	0.0148	0.0233	0.0021	0.0349	0.0395	0.1251	0.0043	0.051	0.1217	0.0195	0.013	0.0065	0.003	0.0162	0.0089	0.1485	0.0329	0.1209	0.0371	0.0041
7	rs73438858	132458011	0.79	0.487570276707753	0.86	0.702596200902853	0.515858311608352	0.360418639253829	0.0109	0.007	0.0749	0.0112	0.0448	0.0191	0.0147	0.0232	0.0021	0.0351	0.0395	0.1258	0.0041	0.0511	0.1209	0.0197	0.013	0.0065	0.0029	0.0163	0.0089	0.1489	0.0327	0.1208	0.0374	0.004
7	rs13238838	132460342	0.79	0.487570276707753	0.86	0.702596200902853	0.511897104492413	0.36721165093302	0.0109	0.0069	0.075	0.0113	0.0447	0.019	0.0147	0.023	0.0021	0.0352	0.0395	0.126	0.004	0.0511	0.1206	0.0198	0.0131	0.0065	0.0029	0.0163	0.0089	0.149	0.0327	0.1207	0.0376	0.004
7	rs28706971	132463710	0.78	0.545501786478432	0.86	0.702596200902853	0.511068379760842	0.324935430844425	0.0111	0.0067	0.0756	0.0114	0.0444	0.019	0.0149	0.0228	0.0021	0.0353	0.0391	0.1264	0.0038	0.0512	0.1197	0.0201	0.0132	0.0066	0.0028	0.0163	0.009	0.1491	0.0325	0.1203	0.0383	0.004
7	rs34998949	132465146	0.78	0.545501786478432	0.86	0.702596200902853	0.516114374117623	0.292324603927345	0.0111	0.0065	0.0756	0.0115	0.0446	0.0192	0.015	0.0231	0.002	0.0349	0.0389	0.1258	0.0037	0.0513	0.1193	0.0201	0.0132	0.0066	0.0028	0.0163	0.009	0.1489	0.0326	0.1209	0.0387	0.0039
7	rs10259095	132476411	0.78	0.545501786478432	0.86	0.702596200902853	0.62352978930562	0.197907337250839	0.011	0.0056	0.0745	0.0119	0.0443	0.0202	0.0157	0.023	0.0019	0.0336	0.0389	0.1241	0.0032	0.0512	0.1199	0.0206	0.0132	0.0066	0.0022	0.0165	0.0091	0.1507	0.0329	0.1207	0.0403	0.0035
7	rs17353298	132481248	0.78	0.545501786478432	0.87	0.641494868499257	0.644673442450475	0.183917591988687	0.011	0.0053	0.0743	0.012	0.0442	0.0204	0.0159	0.0231	0.0018	0.0334	0.039	0.1236	0.0031	0.0514	0.1207	0.0205	0.0132	0.0065	0.0021	0.0166	0.0091	0.1505	0.033	0.1208	0.0406	0.0034
7	rs6947533	132483669	0.78	0.545501786478432	0.87	0.641494868499257	0.636106811074519	0.174654689430168	0.011	0.0053	0.0743	0.012	0.0442	0.0204	0.0159	0.0231	0.0018	0.0334	0.039	0.1236	0.003	0.0515	0.1208	0.0205	0.0131	0.0065	0.002	0.0166	0.0091	0.1505	0.033	0.1209	0.0407	0.0034
7	rs76896229	132487545	0.78	0.545501786478432	0.87	0.641494868499257	0.633497688554613	0.177155416492405	0.0109	0.0053	0.0743	0.012	0.0442	0.0203	0.0159	0.0231	0.0018	0.0334	0.039	0.1237	0.003	0.0515	0.1208	0.0206	0.0131	0.0065	0.002	0.0166	0.0091	0.1504	0.033	0.121	0.0407	0.0034
7	rs4728265	132489250	0.78	0.545501786478432	0.87	0.641494868499257	0.628645106187801	0.16624526045563	0.0109	0.0053	0.0744	0.0121	0.0442	0.0203	0.016	0.023	0.0018	0.0334	0.039	0.1238	0.003	0.0515	0.1207	0.0207	0.0131	0.0064	0.002	0.0166	0.0091	0.1502	0.0329	0.1211	0.0407	0.0034
7	rs77143874	132495477	0.78	0.545501786478432	0.87	0.641494868499257	0.619409479817442	0.160397311838853	0.0109	0.0053	0.0744	0.0121	0.0442	0.0203	0.016	0.023	0.0018	0.0334	0.0391	0.1238	0.003	0.0516	0.1206	0.0208	0.0131	0.0064	0.002	0.0167	0.0091	0.1499	0.0329	0.1211	0.0408	0.0034
7	rs1978508	132512745	0.77	0.607778593196603	0.87	0.641494868499257	0.612870817488476	0.154910747788584	0.0108	0.0053	0.0745	0.0122	0.0442	0.0203	0.016	0.023	0.0017	0.0335	0.0393	0.1239	0.0031	0.0518	0.1202	0.021	0.0129	0.0063	0.002	0.0167	0.0091	0.1497	0.0328	0.1212	0.0408	0.0034
7	rs114378260	132515566	0.77	0.607778593196603	0.87	0.641494868499257	0.608368059764992	0.153382911667187	0.0108	0.0053	0.0745	0.0122	0.0442	0.0203	0.016	0.023	0.0017	0.0335	0.0393	0.124	0.0031	0.0518	0.1202	0.021	0.0129	0.0063	0.002	0.0167	0.0091	0.1496	0.0328	0.1212	0.0408	0.0034
7	Affx-29740559	132521183	0.77	0.607778593196603	0.88	0.583941145430028	0.605949830557039	0.155676690275074	0.0108	0.0053	0.0745	0.0122	0.0442	0.0202	0.016	0.0231	0.0017	0.0335	0.0393	0.1241	0.0031	0.0518	0.1201	0.021	0.0129	0.0063	0.002	0.0167	0.0091	0.1495	0.0328	0.1212	0.0409	0.0034
7	rs6967294	132522698	0.77	0.607778593196603	0.88	0.583941145430028	0.561452575930853	0.165853107349619	0.0109	0.0053	0.0745	0.0123	0.0438	0.0199	0.016	0.0231	0.0017	0.0337	0.0395	0.125	0.0034	0.0519	0.1199	0.021	0.0129	0.0063	0.0019	0.0167	0.0089	0.1486	0.0328	0.1212	0.0412	0.0033
7	rs116864454	132523985	0.77	0.607778593196603	0.87	0.641494868499257	0.55368289564873	0.162824983309083	0.0109	0.0052	0.0746	0.0123	0.0438	0.0199	0.016	0.0231	0.0017	0.0337	0.0395	0.1251	0.0034	0.052	0.1199	0.021	0.0129	0.0063	0.0019	0.0167	0.0089	0.1484	0.0328	0.1212	0.0412	0.0033
7	rs74948869	132527441	0.77	0.607778593196603	0.87	0.641494868499257	0.543140169768277	0.162143937391934	0.0109	0.0052	0.0745	0.0123	0.0439	0.0198	0.016	0.0231	0.0016	0.0336	0.0395	0.1253	0.0034	0.052	0.1198	0.021	0.0129	0.0063	0.0019	0.0166	0.0089	0.1483	0.0327	0.1213	0.0415	0.0033
7	rs62467047	132546331	0.77	0.607778593196603	0.87	0.641494868499257	0.539407426707169	0.159043458968422	0.0109	0.0052	0.0744	0.0124	0.0439	0.0198	0.016	0.0231	0.0015	0.0334	0.0396	0.1258	0.0034	0.0521	0.1195	0.021	0.0129	0.0062	0.0018	0.0166	0.009	0.1481	0.0327	0.1214	0.0418	0.0032
7	rs73162615	132559983	0.77	0.607778593196603	0.88	0.583941145430028	0.542746676853273	0.139971900793282	0.0109	0.0051	0.0744	0.0124	0.0439	0.0198	0.0161	0.023	0.0015	0.0333	0.0396	0.1261	0.0034	0.0522	0.1194	0.021	0.0129	0.0061	0.0017	0.0166	0.009	0.148	0.0326	0.1215	0.0421	0.0032
7	rs79089873	132568586	0.77	0.607778593196603	0.88	0.583941145430028	0.545635416988401	0.141542879010678	0.0109	0.0051	0.0743	0.0125	0.044	0.0197	0.0161	0.023	0.0014	0.0331	0.0397	0.1264	0.0034	0.0523	0.1193	0.0211	0.0129	0.006	0.0016	0.0165	0.0091	0.1479	0.0326	0.1216	0.0423	0.0032
7	rs118066559	132568711	0.77	0.607778593196603	0.88	0.583941145430028	0.544978249781555	0.141080163726806	0.0109	0.0051	0.0743	0.0125	0.044	0.0197	0.0161	0.023	0.0014	0.0331	0.0397	0.1264	0.0034	0.0523	0.1193	0.0211	0.0129	0.006	0.0016	0.0165	0.0091	0.1479	0.0326	0.1216	0.0424	0.0032
7	rs117027289	132574047	0.77	0.607778593196603	0.88	0.583941145430028	0.54701668377937	0.138499183774223	0.0108	0.0051	0.0743	0.0125	0.044	0.0197	0.0161	0.0229	0.0014	0.0329	0.0398	0.1267	0.0035	0.0523	0.1192	0.0211	0.0129	0.0059	0.0015	0.0166	0.0091	0.1477	0.0325	0.1217	0.0426	0.0032
7	rs76424359	132574856	0.77	0.607778593196603	0.88	0.583941145430028	0.548004310785314	0.142841410809335	0.0109	0.0051	0.0743	0.0125	0.044	0.0197	0.0161	0.0229	0.0014	0.0329	0.0398	0.1267	0.0035	0.0523	0.1192	0.0211	0.0129	0.0059	0.0015	0.0166	0.0091	0.1477	0.0325	0.1217	0.0426	0.0032
7	rs111328701	132575116	0.77	0.607778593196603	0.88	0.583941145430028	0.54701668377937	0.141820772762153	0.0109	0.0051	0.0743	0.0125	0.0441	0.0197	0.0161	0.0229	0.0014	0.0329	0.0398	0.1267	0.0035	0.0523	0.1192	0.0211	0.0129	0.0059	0.0015	0.0166	0.0091	0.1477	0.0325	0.1217	0.0427	0.0032
7	rs73162632	132605871	0.77	0.607778593196603	0.88	0.583941145430028	0.575120926049328	0.150722260023125	0.0112	0.005	0.0745	0.0126	0.0441	0.0198	0.0161	0.0228	0.0013	0.0328	0.0398	0.1273	0.0035	0.0523	0.1187	0.0212	0.0129	0.0059	0.0015	0.0165	0.0091	0.1473	0.0323	0.1215	0.0428	0.0031
7	rs6966015	132613757	0.77	0.607778593196603	0.88	0.583941145430028	0.576469221648229	0.151006531248728	0.0112	0.005	0.0745	0.0126	0.0441	0.0198	0.0161	0.0228	0.0013	0.0328	0.0398	0.1273	0.0035	0.0523	0.1187	0.0212	0.0129	0.0059	0.0015	0.0165	0.0091	0.1473	0.0323	0.1215	0.0428	0.0031
7	rs10488213	132618755	0.77	0.607778593196603	0.88	0.583941145430028	0.578561986917358	0.164385434173065	0.0113	0.005	0.0745	0.0126	0.0441	0.0199	0.0161	0.0227	0.0013	0.0328	0.0398	0.1275	0.0035	0.0523	0.1186	0.0212	0.0129	0.0059	0.0015	0.0166	0.0091	0.1472	0.0322	0.1214	0.0428	0.0031
7	rs78136188	132636948	0.77	0.607778593196603	0.87	0.641494868499257	0.590237500044166	0.171570966297997	0.0115	0.005	0.0747	0.0127	0.0441	0.0197	0.0161	0.0226	0.0013	0.0328	0.0399	0.128	0.0034	0.0524	0.1184	0.0212	0.0128	0.0058	0.0014	0.0167	0.0091	0.1474	0.032	0.1215	0.0427	0.003
7	rs76857224	132645047	0.77	0.607778593196603	0.87	0.641494868499257	0.589555726285326	0.170877291106664	0.0115	0.005	0.0747	0.0127	0.0441	0.0197	0.0161	0.0226	0.0013	0.0328	0.0399	0.1281	0.0034	0.0524	0.1184	0.0212	0.0128	0.0058	0.0014	0.0167	0.0091	0.1474	0.032	0.1215	0.0427	0.003
7	rs2058945	132658084	0.77	0.607778593196603	0.88	0.583941145430028	0.595020137161415	0.183816025136893	0.0116	0.005	0.0749	0.0127	0.0441	0.0196	0.0161	0.0226	0.0013	0.0328	0.0399	0.1283	0.0034	0.0524	0.1181	0.0213	0.0128	0.0058	0.0014	0.0167	0.009	0.1473	0.0319	0.1215	0.0427	0.0029
7	rs28629389	132677793	0.77	0.607778593196603	0.88	0.583941145430028	0.609890359568937	0.239426796864417	0.0117	0.005	0.0751	0.0127	0.044	0.0196	0.016	0.0226	0.0013	0.0328	0.04	0.1283	0.0034	0.0525	0.1179	0.0214	0.0129	0.0058	0.0014	0.0167	0.009	0.147	0.0319	0.1214	0.0427	0.0029
7	rs79663369	132688560	0.76	0.674502615793853	0.88	0.583941145430028	0.59693819405775	0.226134444403144	0.0117	0.005	0.0753	0.0126	0.0441	0.0196	0.016	0.0226	0.0013	0.0329	0.04	0.1283	0.0034	0.0525	0.1179	0.0214	0.0129	0.0058	0.0014	0.0167	0.009	0.1468	0.0319	0.1214	0.0428	0.0029
7	rs12535119	132692532	0.76	0.674502615793853	0.88	0.583941145430028	0.597006748894436	0.247115092261109	0.0117	0.005	0.0755	0.0126	0.0441	0.0196	0.016	0.0226	0.0013	0.0329	0.04	0.1284	0.0034	0.0525	0.1179	0.0214	0.0129	0.0058	0.0014	0.0167	0.009	0.1467	0.0319	0.1213	0.0428	0.0029
7	rs17421874	132708865	0.76	0.674502615793853	0.88	0.583941145430028	0.582893699814202	0.212878157496688	0.0118	0.005	0.0755	0.0127	0.044	0.0197	0.0161	0.0226	0.0013	0.033	0.0401	0.1287	0.0033	0.0523	0.1177	0.0214	0.0129	0.0058	0.0014	0.0167	0.0091	0.1463	0.0317	0.1213	0.0428	0.0029
7	rs67235308	132712123	0.76	0.674502615793853	0.88	0.583941145430028	0.580387594941804	0.207459505806089	0.0119	0.005	0.0755	0.0127	0.044	0.0197	0.0161	0.0226	0.0013	0.033	0.0401	0.1287	0.0033	0.0523	0.1177	0.0214	0.0129	0.0058	0.0014	0.0167	0.0091	0.1462	0.0317	0.1213	0.0427	0.0029
7	rs7808471	132716502	0.76	0.674502615793853	0.88	0.583941145430028	0.577548917435844	0.226243288321223	0.012	0.005	0.0757	0.0127	0.044	0.0197	0.0161	0.0226	0.0013	0.0331	0.0402	0.1288	0.0033	0.0521	0.1175	0.0216	0.013	0.0059	0.0014	0.0167	0.0092	0.1459	0.0317	0.1212	0.0426	0.0029
7	rs117691920	132717725	0.76	0.674502615793853	0.88	0.583941145430028	0.602778339308326	0.227223649507809	0.0119	0.005	0.0756	0.0127	0.0441	0.0197	0.0161	0.0225	0.0013	0.0329	0.04	0.1296	0.0033	0.0521	0.1174	0.0216	0.013	0.006	0.0014	0.0167	0.0092	0.1457	0.0316	0.1211	0.0425	0.0029
7	rs117588838	132739501	0.76	0.674502615793853	0.88	0.583941145430028	0.596389886435643	0.248347895469178	0.012	0.005	0.0756	0.0129	0.044	0.0198	0.0161	0.0224	0.0013	0.0329	0.04	0.1299	0.0034	0.0523	0.117	0.0215	0.0131	0.0059	0.0014	0.0166	0.0092	0.1456	0.0315	0.1211	0.0426	0.003
7	rs2344731	132770429	0.76	0.674502615793853	0.88	0.583941145430028	0.603604944823868	0.257485285814988	0.012	0.005	0.0757	0.013	0.044	0.0199	0.0161	0.0224	0.0013	0.0329	0.0399	0.1302	0.0034	0.0524	0.1167	0.0214	0.0131	0.0059	0.0014	0.0165	0.0093	0.1455	0.0315	0.1212	0.0426	0.003
7	rs74947700	132780371	0.76	0.674502615793853	0.88	0.583941145430028	0.583639726179889	0.26512132451297	0.0121	0.005	0.0758	0.013	0.044	0.0199	0.0161	0.0225	0.0013	0.0329	0.0398	0.1302	0.0034	0.0523	0.1163	0.0214	0.0131	0.0059	0.0014	0.0165	0.0093	0.1456	0.0314	0.1211	0.0427	0.003
7	rs10488223	132786197	0.76	0.674502615793853	0.88	0.583941145430028	0.572361523583856	0.252057947031788	0.0122	0.005	0.0761	0.013	0.044	0.0199	0.0161	0.0226	0.0013	0.033	0.0398	0.1303	0.0035	0.0523	0.1157	0.0213	0.013	0.006	0.0014	0.0166	0.0093	0.1459	0.0312	0.1209	0.0428	0.003
7	rs76538630	132789269	0.76	0.674502615793853	0.88	0.583941145430028	0.571891025026475	0.252959970246721	0.0122	0.005	0.0761	0.013	0.044	0.0199	0.0161	0.0226	0.0013	0.033	0.0398	0.1303	0.0035	0.0523	0.1157	0.0213	0.013	0.006	0.0014	0.0166	0.0093	0.1459	0.0312	0.1209	0.0428	0.003
7	rs78142513	132792838	0.76	0.674502615793853	0.88	0.583941145430028	0.560719929660408	0.255106344637183	0.0121	0.005	0.0761	0.013	0.044	0.0199	0.0161	0.0227	0.0013	0.033	0.0398	0.1303	0.0034	0.0523	0.1156	0.0213	0.013	0.006	0.0014	0.0166	0.0093	0.146	0.0311	0.1208	0.0428	0.003
7	rs10234512	132795695	0.76	0.674502615793853	0.88	0.583941145430028	0.552227612285065	0.238651173414679	0.0121	0.005	0.0762	0.013	0.044	0.0199	0.0161	0.0227	0.0013	0.033	0.0398	0.1304	0.0034	0.0522	0.1153	0.0212	0.013	0.006	0.0014	0.0166	0.0093	0.1462	0.031	0.1207	0.0429	0.003
7	rs4731935	132796735	0.76	0.674502615793853	0.88	0.583941145430028	0.553947686110998	0.248908903717352	0.0121	0.0051	0.0762	0.013	0.044	0.0199	0.0161	0.0227	0.0013	0.033	0.0398	0.1304	0.0034	0.0522	0.1152	0.0212	0.013	0.006	0.0014	0.0166	0.0093	0.1463	0.0311	0.1207	0.0429	0.003
7	rs13242586	132798968	0.76	0.674502615793853	0.88	0.583941145430028	0.547345799486752	0.242426021465358	0.0121	0.005	0.0763	0.013	0.0439	0.0199	0.0161	0.0227	0.0013	0.033	0.0399	0.1305	0.0034	0.0522	0.115	0.0212	0.013	0.006	0.0014	0.0166	0.0093	0.1463	0.0311	0.1206	0.0429	0.003
7	rs10954408	132800556	0.76	0.674502615793853	0.87	0.641494868499257	0.538688473403159	0.231597408969271	0.0121	0.005	0.0764	0.013	0.0439	0.0198	0.0162	0.0227	0.0013	0.033	0.04	0.1307	0.0034	0.0522	0.1147	0.0212	0.013	0.006	0.0014	0.0166	0.0093	0.1463	0.0311	0.1205	0.043	0.003
7	rs7801321	132801582	0.76	0.674502615793853	0.87	0.641494868499257	0.531718705712057	0.227877988354609	0.0121	0.005	0.0764	0.0129	0.0439	0.0199	0.0163	0.0227	0.0013	0.033	0.04	0.1307	0.0034	0.0522	0.1144	0.0211	0.013	0.006	0.0014	0.0166	0.0094	0.1464	0.0311	0.1205	0.0431	0.003
7	rs6950923	132803279	0.76	0.674502615793853	0.87	0.641494868499257	0.563586459478229	0.206085717253098	0.0121	0.005	0.0765	0.0126	0.0439	0.0201	0.0164	0.0226	0.0013	0.0331	0.04	0.1308	0.0035	0.0522	0.114	0.0208	0.013	0.0061	0.0012	0.0167	0.0094	0.1465	0.0311	0.1206	0.0434	0.0031
7	rs7777197	132805055	0.76	0.674502615793853	0.87	0.641494868499257	0.545503953661601	0.203137143679258	0.0122	0.0051	0.0762	0.0124	0.0439	0.0203	0.0163	0.0227	0.0013	0.0331	0.04	0.1304	0.0035	0.052	0.1138	0.0206	0.0132	0.0061	0.0011	0.0167	0.0093	0.147	0.0311	0.1207	0.0437	0.0031
7	rs17166902	132805848	0.76	0.674502615793853	0.87	0.641494868499257	0.511642043876401	0.308741294732316	0.0131	0.0056	0.077	0.013	0.0442	0.0208	0.0157	0.0224	0.0015	0.0316	0.0407	0.1305	0.0034	0.0514	0.1112	0.0201	0.0136	0.0061	0.0012	0.0167	0.0088	0.1491	0.0305	0.1198	0.0452	0.0029
7	rs79282173	132811790	0.76	0.674502615793853	0.87	0.641494868499257	0.365937973581235	0.557187455664751	0.0134	0.0061	0.0798	0.0126	0.0452	0.0203	0.015	0.0215	0.0017	0.0321	0.0407	0.1304	0.0037	0.0502	0.1107	0.0194	0.0136	0.0062	0.0023	0.016	0.0081	0.1506	0.0278	0.12	0.0455	0.0029
7	rs4038364	132813905	0.76	0.674502615793853	0.87	0.641494868499257	0.362220950686226	0.590226734637927	0.0133	0.0061	0.0799	0.0127	0.0453	0.0203	0.015	0.0215	0.0016	0.0321	0.0408	0.1304	0.0037	0.0501	0.1107	0.0194	0.0136	0.0062	0.0023	0.0159	0.0081	0.1506	0.0278	0.12	0.0458	0.0028
7	rs117805252	132816251	0.76	0.674502615793853	0.86	0.702596200902853	0.357348535766797	0.579541575033783	0.0134	0.0061	0.08	0.0126	0.0453	0.0203	0.015	0.0215	0.0016	0.0321	0.0408	0.1305	0.0037	0.05	0.1105	0.0193	0.0136	0.0061	0.0023	0.0159	0.008	0.1506	0.0278	0.1201	0.0458	0.0028
7	rs2880602	132820026	0.76	0.674502615793853	0.86	0.702596200902853	0.352828002563607	0.548755164033312	0.0135	0.0062	0.0802	0.0127	0.0453	0.0203	0.0149	0.0217	0.0016	0.032	0.0408	0.1307	0.0038	0.0498	0.1101	0.019	0.0136	0.0061	0.0023	0.0158	0.0079	0.1506	0.028	0.1204	0.046	0.0028
7	rs73165630	132835517	0.76	0.674502615793853	0.86	0.702596200902853	0.359860828999776	0.575138833138321	0.0137	0.0063	0.0805	0.0125	0.0453	0.0204	0.0146	0.0213	0.0016	0.0318	0.041	0.1308	0.0035	0.0494	0.1098	0.0187	0.014	0.0059	0.0024	0.016	0.0079	0.1503	0.0286	0.121	0.0458	0.0027
7	rs4480055	132837210	0.76	0.674502615793853	0.86	0.702596200902853	0.364373379251545	0.595515291962389	0.0138	0.0063	0.0805	0.0125	0.0453	0.0204	0.0146	0.0214	0.0016	0.0318	0.041	0.1309	0.0035	0.0494	0.1098	0.0187	0.014	0.0059	0.0024	0.016	0.0079	0.1503	0.0286	0.1211	0.0457	0.0027
7	rs78926499	132840652	0.76	0.674502615793853	0.86	0.702596200902853	0.356815171810611	0.617214019456086	0.0137	0.0064	0.0806	0.0125	0.0453	0.0203	0.0146	0.0213	0.0016	0.0318	0.0409	0.1311	0.0036	0.0494	0.1097	0.0186	0.014	0.0059	0.0024	0.016	0.0079	0.15	0.0287	0.1211	0.0458	0.0027
7	rs62469945	132842551	0.76	0.674502615793853	0.86	0.702596200902853	0.356868489779205	0.6308138250199	0.0137	0.0064	0.0806	0.0125	0.0453	0.0203	0.0146	0.0213	0.0016	0.0318	0.0409	0.1313	0.0036	0.0493	0.1097	0.0186	0.014	0.0059	0.0024	0.016	0.0079	0.1499	0.0288	0.1211	0.0459	0.0027
7	rs12671437	132842858	0.76	0.674502615793853	0.85	0.767309033253442	0.357295180945337	0.631394078410525	0.0137	0.0064	0.0806	0.0125	0.0453	0.0203	0.0146	0.0213	0.0016	0.0318	0.0409	0.1313	0.0036	0.0493	0.1097	0.0186	0.014	0.0059	0.0024	0.016	0.0079	0.1499	0.0288	0.1211	0.0459	0.0027
7	rs79583773	132856555	0.76	0.674502615793853	0.85	0.767309033253442	0.344346873448301	0.632845257090805	0.0137	0.0066	0.0808	0.0125	0.0456	0.0202	0.0146	0.0212	0.0016	0.0317	0.0406	0.1315	0.0035	0.0494	0.1097	0.0184	0.0141	0.0059	0.0024	0.0158	0.0079	0.1496	0.0291	0.1211	0.0461	0.0027
7	rs76579700	132864911	0.76	0.674502615793853	0.83	0.907803730152893	0.343143988230488	0.627190072470587	0.0137	0.0066	0.0809	0.0125	0.0456	0.0202	0.0146	0.0211	0.0016	0.0317	0.0405	0.1315	0.0035	0.0493	0.1097	0.0183	0.0141	0.0059	0.0024	0.0158	0.0079	0.1495	0.0292	0.1211	0.0461	0.0027
7	rs13222206	132871159	0.76	0.674502615793853	0.83	0.907803730152893	0.338146798374584	0.598092177024225	0.0137	0.0067	0.081	0.0125	0.0457	0.0202	0.0146	0.0211	0.0016	0.0316	0.0404	0.1314	0.0035	0.0493	0.1097	0.0182	0.0141	0.0059	0.0024	0.0158	0.0078	0.1494	0.0294	0.1211	0.0461	0.0027
7	rs7806694	132883293	0.76	0.674502615793853	0.83	0.907803730152893	0.324702532578577	0.692550197016392	0.0138	0.0069	0.0814	0.0125	0.046	0.0201	0.0146	0.021	0.0016	0.0316	0.0406	0.1317	0.0034	0.0493	0.1097	0.0178	0.0143	0.0058	0.0024	0.0156	0.0078	0.1488	0.0293	0.1211	0.0464	0.0026
7	rs73451395	132883625	0.76	0.674502615793853	0.83	0.907803730152893	0.330619881983191	0.672462933709906	0.0138	0.0069	0.0814	0.0124	0.0461	0.0201	0.0146	0.021	0.0016	0.0316	0.0403	0.1317	0.0034	0.0493	0.1097	0.0178	0.0143	0.0058	0.0024	0.0156	0.0078	0.149	0.0293	0.1211	0.0464	0.0026
7	rs117573379	132883982	0.76	0.674502615793853	0.83	0.907803730152893	0.331286509585852	0.690328136556554	0.0138	0.0069	0.0814	0.0124	0.0461	0.0201	0.0145	0.0211	0.0016	0.0316	0.0403	0.1317	0.0034	0.0493	0.1096	0.0178	0.0143	0.0058	0.0024	0.0156	0.0078	0.149	0.0293	0.1211	0.0465	0.0026
7	rs6467473	132891831	0.75	0.745768311887514	0.83	0.907803730152893	0.432657538519493	0.805454016133735	0.0139	0.0075	0.0822	0.0114	0.0501	0.0182	0.0132	0.0208	0.0013	0.0323	0.0404	0.1355	0.003	0.049	0.1094	0.0164	0.0133	0.0056	0.0021	0.0153	0.0074	0.1476	0.0282	0.1214	0.0487	0.002
7	rs4335058	132899601	0.75	0.745768311887514	0.83	0.907803730152893	0.433480585724089	0.821416450214918	0.0139	0.0076	0.0821	0.0114	0.0501	0.0181	0.0132	0.0209	0.0013	0.0323	0.0404	0.1355	0.003	0.049	0.1094	0.0163	0.0132	0.0056	0.0021	0.0153	0.0074	0.1476	0.0282	0.1214	0.0487	0.002
7	rs6979285	132913887	0.75	0.745768311887514	0.83	0.907803730152893	0.524017866693886	0.901558715213375	0.0145	0.0077	0.0813	0.0117	0.0506	0.0176	0.0127	0.0208	0.0013	0.0326	0.0404	0.1356	0.003	0.0487	0.1096	0.0162	0.0128	0.0055	0.0021	0.0153	0.0074	0.1477	0.0282	0.1218	0.049	0.0021
7	rs6951889	132915965	0.75	0.745768311887514	0.82	0.983693090035176	0.572092645149316	0.884346418402834	0.0146	0.0077	0.081	0.012	0.0508	0.0174	0.0126	0.0207	0.0013	0.0327	0.0401	0.1356	0.003	0.0486	0.1097	0.0161	0.0126	0.0058	0.0021	0.0153	0.0074	0.1476	0.0281	0.122	0.049	0.0021
7	rs75411528	132920099	0.75	0.745768311887514	0.82	0.983693090035176	0.540977625553612	0.871559566238168	0.0145	0.0077	0.0811	0.0121	0.0508	0.0173	0.0125	0.0207	0.0014	0.0329	0.0402	0.1353	0.003	0.0485	0.1097	0.0162	0.0126	0.0059	0.0021	0.0152	0.0074	0.1475	0.0281	0.1221	0.049	0.0022
7	rs56362620	132920319	0.75	0.745768311887514	0.82	0.983693090035176	0.539407426707169	0.868757806310667	0.0145	0.0077	0.0811	0.0121	0.0508	0.0173	0.0125	0.0207	0.0014	0.0329	0.0402	0.1353	0.003	0.0485	0.1096	0.0162	0.0126	0.0059	0.0021	0.0152	0.0074	0.1475	0.0281	0.1222	0.049	0.0022
7	rs75334297	132924778	0.75	0.745768311887514	0.82	0.983693090035176	0.529901944053118	0.911761014656723	0.0145	0.0077	0.0812	0.0122	0.0508	0.0173	0.0125	0.0207	0.0014	0.033	0.0402	0.1351	0.003	0.0486	0.1097	0.0162	0.0125	0.006	0.0021	0.0151	0.0074	0.1474	0.0281	0.1223	0.049	0.0022
7	rs56736669	132928645	0.74	0.82166312078733	0.82	0.983693090035176	0.508840390859	0.976473992365484	0.0144	0.0075	0.0815	0.0124	0.0508	0.0172	0.0124	0.0208	0.0015	0.0334	0.0403	0.1348	0.0029	0.0488	0.1098	0.0162	0.0124	0.0061	0.0021	0.0145	0.0073	0.1474	0.0278	0.1224	0.049	0.0022
7	rs7789317	132929546	0.74	0.82166312078733	0.82	0.983693090035176	0.495947313202283	0.937919831821536	0.0144	0.0074	0.0817	0.0125	0.0508	0.0172	0.0124	0.0208	0.0016	0.0337	0.0403	0.1345	0.0029	0.0489	0.1099	0.0162	0.0124	0.0062	0.0021	0.0142	0.0073	0.1474	0.0277	0.1225	0.049	0.0023
7	rs6467484	132932589	0.74	0.82166312078733	0.82	0.983693090035176	0.491684982667256	1.09193061910661	0.0143	0.0074	0.0822	0.0127	0.0508	0.017	0.0124	0.0207	0.0016	0.034	0.0404	0.1342	0.0028	0.0489	0.11	0.0163	0.0124	0.0061	0.002	0.0135	0.0073	0.1478	0.0275	0.1228	0.0489	0.0023
7	rs73165665	132939487	0.74	0.82166312078733	0.83	0.907803730152893	0.487627282555892	1.11116065121817	0.0143	0.0073	0.0822	0.0127	0.0508	0.0169	0.0122	0.0207	0.0016	0.0342	0.0404	0.1341	0.0028	0.049	0.1102	0.0163	0.0124	0.006	0.0019	0.0134	0.0073	0.148	0.0274	0.123	0.049	0.0023
7	rs35284403	132948884	0.74	0.82166312078733	0.83	0.907803730152893	0.496135765283215	1.10969177766579	0.0142	0.0074	0.0823	0.0128	0.0507	0.0168	0.012	0.0207	0.0016	0.0342	0.0406	0.1338	0.0027	0.0491	0.1101	0.0163	0.0123	0.006	0.0018	0.0135	0.0073	0.1482	0.0273	0.1235	0.0491	0.0022
7	rs12707087	132954533	0.73	0.902267913485346	0.83	0.907803730152893	0.484330718508655	1.12030830824712	0.0142	0.0073	0.0823	0.0128	0.0508	0.0168	0.0119	0.0207	0.0016	0.0343	0.0403	0.1337	0.0027	0.0491	0.1102	0.0163	0.0125	0.006	0.0018	0.0135	0.0073	0.1482	0.0273	0.1235	0.0491	0.0023
7	rs78351931	132956303	0.73	0.902267913485346	0.83	0.907803730152893	0.469416226834157	1.16526164465016	0.0142	0.0073	0.0824	0.0128	0.0508	0.0168	0.0118	0.0208	0.0015	0.0345	0.0404	0.1335	0.0027	0.0492	0.1101	0.0163	0.0125	0.0059	0.0017	0.0135	0.0073	0.1483	0.0273	0.1234	0.0491	0.0023
7	rs78336500	132956482	0.73	0.902267913485346	0.83	0.907803730152893	0.469232758919802	1.16806120278752	0.0142	0.0073	0.0824	0.0128	0.0508	0.0168	0.0118	0.0208	0.0015	0.0345	0.0404	0.1335	0.0027	0.0492	0.1101	0.0163	0.0125	0.0059	0.0017	0.0135	0.0073	0.1483	0.0273	0.1234	0.0491	0.0023
7	rs73436962	132958235	0.73	0.902267913485346	0.84	0.835693000351761	0.470456537871509	1.20141788275604	0.0142	0.0073	0.0824	0.0128	0.0508	0.0168	0.0118	0.0208	0.0015	0.0345	0.0404	0.1335	0.0027	0.0492	0.1101	0.0163	0.0126	0.0059	0.0017	0.0135	0.0073	0.1484	0.0273	0.1234	0.0491	0.0023
7	rs13242614	132966299	0.73	0.902267913485346	0.84	0.835693000351761	0.465936311547003	1.23310984849971	0.0142	0.0073	0.0824	0.0129	0.0508	0.0168	0.0118	0.0208	0.0015	0.0346	0.0404	0.1334	0.0027	0.0492	0.1101	0.0163	0.0126	0.0059	0.0017	0.0135	0.0073	0.1484	0.0273	0.1234	0.0491	0.0023
7	rs73148909	132969704	0.73	0.902267913485346	0.84	0.835693000351761	0.464474860764925	1.23477309338581	0.0142	0.0073	0.0823	0.0129	0.0508	0.0168	0.0118	0.0208	0.0015	0.0346	0.0404	0.1333	0.0027	0.0492	0.11	0.0162	0.0126	0.0059	0.0017	0.0135	0.0073	0.1484	0.0273	0.1234	0.0491	0.0023
7	rs1317057	132973522	0.73	0.902267913485346	0.84	0.835693000351761	0.464718280354725	1.23959871669288	0.0142	0.0073	0.0823	0.0131	0.0507	0.0167	0.0118	0.021	0.0015	0.0347	0.0404	0.1331	0.0027	0.0492	0.1099	0.0162	0.0126	0.0059	0.0017	0.0135	0.0073	0.1484	0.0273	0.1233	0.0491	0.0023
7	rs61277968	132980371	0.73	0.902267913485346	0.84	0.835693000351761	0.446217275407552	1.22596237366977	0.0141	0.0073	0.0829	0.0131	0.0507	0.0167	0.0118	0.0211	0.0015	0.0347	0.0404	0.133	0.0027	0.0491	0.1092	0.0162	0.0126	0.0059	0.0017	0.0135	0.0073	0.1488	0.0273	0.1233	0.049	0.0023
7	rs77484877	132999020	0.73	0.902267913485346	0.84	0.835693000351761	0.439915046685149	1.17267486499907	0.0141	0.0072	0.0829	0.0131	0.0507	0.0167	0.0118	0.0211	0.0015	0.0348	0.0405	0.1329	0.0027	0.0491	0.1092	0.0162	0.0126	0.0059	0.0017	0.0135	0.0073	0.1489	0.0273	0.1233	0.049	0.0023
7	rs79088639	133033386	0.73	0.902267913485346	0.84	0.835693000351761	0.43507007676053	1.17745673167365	0.0141	0.0073	0.0828	0.0131	0.0508	0.0166	0.0117	0.0211	0.0015	0.0348	0.0405	0.1328	0.0027	0.0491	0.1092	0.0162	0.0126	0.0059	0.0017	0.0135	0.0073	0.1492	0.0273	0.1232	0.049	0.0022
7	rs117073327	133038502	0.73	0.902267913485346	0.84	0.835693000351761	0.425168481013707	1.10561345039663	0.0141	0.0073	0.0828	0.0131	0.0508	0.0166	0.0117	0.0211	0.0015	0.0348	0.0405	0.1328	0.0027	0.0491	0.1092	0.0162	0.0126	0.0058	0.0016	0.0135	0.0073	0.1493	0.0273	0.1232	0.049	0.0022
7	rs111505312	133040106	0.73	0.902267913485346	0.84	0.835693000351761	0.424935493608059	1.08688898592172	0.0141	0.0073	0.0828	0.0131	0.0508	0.0166	0.0117	0.0211	0.0015	0.0348	0.0405	0.1328	0.0027	0.0491	0.1092	0.0162	0.0126	0.0058	0.0016	0.0135	0.0073	0.1493	0.0273	0.1232	0.049	0.0022
7	rs17575985	133060536	0.73	0.902267913485346	0.84	0.835693000351761	0.418322054566109	1.17168594862837	0.0139	0.0073	0.0835	0.0126	0.052	0.016	0.0116	0.0212	0.0011	0.035	0.0412	0.131	0.0021	0.0487	0.1083	0.0156	0.0125	0.0049	0.0012	0.0134	0.0071	0.1547	0.0281	0.1228	0.0489	0.0018
7	rs10281827	133081810	0.73	0.902267913485346	0.84	0.835693000351761	0.429080446182385	1.21699682392585	0.0139	0.0073	0.0837	0.0125	0.0521	0.016	0.0116	0.0212	0.001	0.0351	0.0413	0.1305	0.002	0.0484	0.1082	0.0155	0.0127	0.0046	0.0011	0.0134	0.007	0.1557	0.0283	0.1226	0.0489	0.0018
7	rs79022230	133085535	0.73	0.902267913485346	0.84	0.835693000351761	0.41918929336135	1.18967444813454	0.0139	0.0073	0.0839	0.0125	0.052	0.016	0.0116	0.0212	0.001	0.0351	0.0413	0.1304	0.002	0.0483	0.1083	0.0155	0.0127	0.0046	0.0011	0.0134	0.007	0.1557	0.0283	0.1227	0.0489	0.0017
7	rs78845966	133092323	0.73	0.902267913485346	0.84	0.835693000351761	0.397721391340563	1.09925679348026	0.0139	0.0073	0.0841	0.0125	0.052	0.016	0.0116	0.0212	0.001	0.0352	0.0414	0.1302	0.002	0.0481	0.1085	0.0155	0.0128	0.0044	0.0011	0.0134	0.007	0.1557	0.0283	0.1228	0.0488	0.0017
7	rs17595753	133096654	0.73	0.902267913485346	0.84	0.835693000351761	0.393002796581552	1.06871036346828	0.0139	0.0073	0.0842	0.0125	0.0519	0.016	0.0116	0.0212	0.001	0.0352	0.0414	0.1301	0.002	0.0481	0.1085	0.0155	0.0128	0.0044	0.0011	0.0134	0.007	0.1557	0.0283	0.1228	0.0488	0.0017
7	rs17596283	133112200	0.72	0.987657439684474	0.84	0.835693000351761	0.381551424296362	1.10414592988246	0.0139	0.0073	0.0846	0.0125	0.0518	0.0159	0.0116	0.0212	9e-04	0.0355	0.0414	0.13	0.0019	0.048	0.1087	0.0155	0.0128	0.0043	0.001	0.0135	0.0069	0.1557	0.0283	0.1229	0.0486	0.0017
7	rs118066327	133112480	0.72	0.987657439684474	0.84	0.835693000351761	0.388980900794662	1.10577653039425	0.014	0.0073	0.0846	0.0125	0.0518	0.0159	0.0116	0.0212	9e-04	0.0354	0.0414	0.13	0.0019	0.048	0.1087	0.0155	0.0128	0.0043	0.0012	0.0134	0.0069	0.1557	0.0283	0.1228	0.0486	0.0017
7	rs4728288	133121695	0.72	0.987657439684474	0.84	0.835693000351761	0.377918836979138	1.11475273253238	0.014	0.0074	0.0848	0.0125	0.0517	0.0159	0.0117	0.0211	9e-04	0.0354	0.0414	0.1299	0.0019	0.0475	0.1089	0.0155	0.0129	0.0042	0.0012	0.0134	0.0069	0.1558	0.0284	0.1231	0.0486	0.0017
7	rs11771148	133161878	0.73	0.902267913485346	0.84	0.835693000351761	0.386255736031103	1.08818963812213	0.014	0.0074	0.085	0.0125	0.0516	0.0158	0.0117	0.021	9e-04	0.0352	0.0415	0.1299	0.0018	0.0477	0.109	0.0155	0.013	0.0042	0.0012	0.0133	0.0068	0.1557	0.0284	0.1234	0.0485	0.0016
7	rs73148989	133171369	0.73	0.902267913485346	0.84	0.835693000351761	0.384038302342289	1.06223192105032	0.014	0.0074	0.0849	0.0125	0.0516	0.0158	0.0117	0.021	9e-04	0.0352	0.0416	0.1299	0.0018	0.0477	0.1091	0.0155	0.013	0.0042	0.0012	0.0133	0.0068	0.1557	0.0284	0.1234	0.0485	0.0016
7	rs118159639	133175336	0.73	0.902267913485346	0.84	0.835693000351761	0.387311281858398	1.06174633578827	0.014	0.0074	0.0849	0.0125	0.0516	0.0158	0.0117	0.021	9e-04	0.0352	0.0416	0.1299	0.0019	0.0477	0.1091	0.0155	0.013	0.0042	0.0012	0.0133	0.0068	0.1557	0.0284	0.1234	0.0485	0.0016
7	rs13237737	133192419	0.73	0.902267913485346	0.84	0.835693000351761	0.402865194667749	1.05980441170135	0.014	0.0074	0.0848	0.0123	0.0516	0.0158	0.0117	0.0209	9e-04	0.0349	0.0416	0.13	0.0019	0.0478	0.1092	0.0154	0.013	0.0041	0.0012	0.0133	0.0068	0.1556	0.0286	0.1237	0.0485	0.0016
7	rs73149002	133210343	0.72	0.987657439684474	0.84	0.835693000351761	0.418090942058749	1.00650778583032	0.0141	0.0074	0.0847	0.0123	0.0516	0.0158	0.0117	0.0209	9e-04	0.0348	0.0416	0.13	0.0019	0.0479	0.1093	0.0154	0.013	0.0041	0.0012	0.0133	0.0068	0.1556	0.0286	0.1238	0.0485	0.0016
7	rs77766420	133221808	0.72	0.987657439684474	0.84	0.835693000351761	0.416013795259521	0.982370930638485	0.0141	0.0074	0.0847	0.0122	0.0515	0.0158	0.0116	0.0209	9e-04	0.0347	0.0416	0.13	0.0019	0.0479	0.1094	0.0154	0.013	0.0041	0.0012	0.0133	0.0068	0.1556	0.0287	0.1239	0.0485	0.0016
7	rs73150814	133236156	0.72	0.987657439684474	0.84	0.835693000351761	0.407813934012731	0.984923094435062	0.0141	0.0075	0.0846	0.012	0.0514	0.0158	0.0116	0.0209	9e-04	0.0349	0.0414	0.1299	0.0019	0.0481	0.1093	0.0154	0.013	0.004	0.0011	0.0134	0.0068	0.1556	0.0285	0.1241	0.0487	0.0016
7	rs117963243	133241533	0.72	0.987657439684474	0.84	0.835693000351761	0.410271043779412	1.01404353818975	0.0141	0.0075	0.0846	0.012	0.0514	0.0158	0.0116	0.0209	9e-04	0.0349	0.0414	0.1299	0.002	0.0481	0.1093	0.0154	0.013	0.004	0.0011	0.0134	0.0068	0.1556	0.0284	0.1242	0.0487	0.0016
7	rs117070113	133255385	0.72	0.987657439684474	0.84	0.835693000351761	0.414344291889898	1.06563218306445	0.0142	0.0075	0.0846	0.0119	0.0514	0.0158	0.0116	0.021	8e-04	0.035	0.0413	0.1299	0.002	0.0481	0.1093	0.0154	0.0129	0.004	0.0011	0.0134	0.0068	0.1556	0.0283	0.1243	0.0488	0.0016
7	rs77112963	133259399	0.72	0.987657439684474	0.84	0.835693000351761	0.421970468773795	1.12570531245762	0.0142	0.0075	0.0846	0.0119	0.0513	0.0158	0.0116	0.021	8e-04	0.035	0.0413	0.1299	0.002	0.0481	0.1093	0.0154	0.013	0.004	0.0011	0.0134	0.0068	0.1556	0.0283	0.1243	0.0488	0.0016
7	rs10954419	133260685	0.72	0.987657439684474	0.84	0.835693000351761	0.431072420332397	1.09127984279226	0.0142	0.0076	0.0846	0.0117	0.0514	0.0159	0.0116	0.0209	8e-04	0.0351	0.0413	0.1299	0.002	0.0481	0.1092	0.0154	0.0129	0.0039	0.0011	0.0134	0.0068	0.1558	0.0281	0.1244	0.0488	0.0016
7	rs79694276	133261882	0.72	0.987657439684474	0.85	0.767309033253442	0.428261551124858	1.10137492770987	0.0142	0.0076	0.0847	0.0117	0.0514	0.0159	0.0116	0.0208	8e-04	0.0352	0.0412	0.1299	0.002	0.0481	0.1092	0.0154	0.0129	0.0039	0.0011	0.0134	0.0068	0.1558	0.028	0.1245	0.0488	0.0016
7	rs77476097	133268061	0.72	0.987657439684474	0.85	0.767309033253442	0.433304153290473	1.04881283460213	0.0142	0.0076	0.0847	0.0117	0.0515	0.0159	0.0117	0.0208	8e-04	0.0353	0.0413	0.1298	0.002	0.0482	0.1092	0.0155	0.0129	0.0039	0.0011	0.0134	0.0068	0.1555	0.028	0.1245	0.0489	0.0017
7	rs117422613	133278345	0.72	0.987657439684474	0.85	0.767309033253442	0.441991086264194	1.27129535571056	0.0142	0.0076	0.0848	0.0116	0.0515	0.016	0.0117	0.0206	8e-04	0.0353	0.0413	0.1298	0.002	0.0482	0.1092	0.0155	0.0129	0.0039	0.0011	0.0135	0.0068	0.1554	0.0279	0.1245	0.049	0.0017
7	rs12673422	133279241	0.72	0.987657439684474	0.85	0.767309033253442	0.44603830341522	1.28418001542674	0.0142	0.0076	0.0848	0.0116	0.0515	0.016	0.0117	0.0206	8e-04	0.0353	0.0413	0.1298	0.002	0.0482	0.1092	0.0155	0.0129	0.0039	0.0011	0.0135	0.0068	0.1554	0.0279	0.1245	0.049	0.0017
7	rs117543338	133284631	0.72	0.987657439684474	0.85	0.767309033253442	0.437489248764421	1.19910065678608	0.0142	0.0076	0.0848	0.0116	0.0515	0.016	0.0117	0.0206	8e-04	0.0353	0.0413	0.1297	0.002	0.0481	0.1092	0.0155	0.0129	0.0039	0.0011	0.0135	0.0068	0.1553	0.0279	0.1245	0.049	0.0017
7	rs77687052	133299334	0.72	0.987657439684474	0.85	0.767309033253442	0.410271043779412	1.25376162764475	0.0142	0.0076	0.0855	0.0115	0.0515	0.0162	0.0121	0.0207	8e-04	0.0355	0.0413	0.1295	0.0019	0.048	0.1086	0.0157	0.0129	0.004	0.0011	0.0135	0.0068	0.1544	0.0279	0.1243	0.0492	0.0017
7	rs17167169	133302253	0.72	0.987657439684474	0.85	0.767309033253442	0.402695089191176	1.29893252467057	0.0143	0.0076	0.0857	0.0115	0.0514	0.0163	0.0123	0.0207	8e-04	0.0356	0.0413	0.1294	0.0019	0.048	0.1084	0.0158	0.0129	0.004	0.0011	0.0136	0.0068	0.1543	0.0279	0.1242	0.0493	0.0018
7	rs116878750	133339090	0.72	0.987657439684474	0.85	0.767309033253442	0.391827585338945	1.20622036796417	0.0143	0.0076	0.0865	0.0112	0.0512	0.0165	0.0128	0.0207	8e-04	0.036	0.0416	0.129	0.0019	0.0477	0.1067	0.0163	0.0128	0.004	0.0011	0.0137	0.0068	0.1544	0.0276	0.1237	0.0496	0.002
7	rs10274470	133344573	0.72	0.987657439684474	0.84	0.835693000351761	0.401958382393094	1.2209800848665	0.0143	0.0076	0.0866	0.0112	0.0512	0.0165	0.0129	0.0207	8e-04	0.036	0.0416	0.129	0.0019	0.0477	0.1067	0.0163	0.0128	0.004	0.0011	0.0137	0.0068	0.1544	0.0276	0.1236	0.0497	0.002
7	rs17601462	133347066	0.72	0.987657439684474	0.84	0.835693000351761	0.407756879864997	1.25809938453992	0.0143	0.0076	0.0866	0.0112	0.0512	0.0165	0.0129	0.0207	8e-04	0.036	0.0416	0.129	0.0019	0.0477	0.1066	0.0163	0.0128	0.004	0.0011	0.0137	0.0068	0.1544	0.0276	0.1236	0.0497	0.002
7	rs61137613	133352239	0.72	0.987657439684474	0.84	0.835693000351761	0.406673610975836	1.34116676967857	0.0143	0.0076	0.0866	0.0112	0.0512	0.0165	0.013	0.0207	8e-04	0.0361	0.0416	0.129	0.0019	0.0477	0.1066	0.0163	0.0128	0.004	0.0011	0.0136	0.0068	0.1544	0.0276	0.1236	0.0497	0.002
7	rs117807131	133371220	0.72	0.987657439684474	0.84	0.835693000351761	0.436131335849252	1.44524037098835	0.0143	0.0079	0.0864	0.0111	0.0511	0.0163	0.0136	0.0204	8e-04	0.0362	0.042	0.1288	0.0019	0.048	0.1062	0.0164	0.0128	0.004	0.0011	0.013	0.0066	0.1547	0.0274	0.1236	0.05	0.002
7	rs74611430	133376813	0.72	0.987657439684474	0.84	0.835693000351761	0.443595894658899	1.46113955910911	0.0143	0.0079	0.0864	0.0111	0.0511	0.0163	0.0137	0.0204	8e-04	0.0362	0.0421	0.1288	0.0019	0.0481	0.1061	0.0164	0.0128	0.004	0.0011	0.0129	0.0066	0.1547	0.0273	0.1236	0.05	0.002
7	rs2041996	133390510	0.72	0.987657439684474	0.84	0.835693000351761	0.460285675207277	1.46781527846808	0.0143	0.0079	0.0864	0.0111	0.0511	0.0163	0.0139	0.0203	9e-04	0.0362	0.0422	0.1287	0.0019	0.0481	0.1061	0.0164	0.0127	0.004	0.0011	0.0128	0.0066	0.1548	0.0273	0.1236	0.0501	0.002
7	rs79031615	133407882	0.72	0.987657439684474	0.84	0.835693000351761	0.452143148898234	1.38854526857744	0.0144	0.0079	0.0863	0.0111	0.0511	0.0163	0.0139	0.0205	9e-04	0.0362	0.0422	0.1286	0.0019	0.0482	0.1057	0.0164	0.0127	0.004	0.0011	0.0128	0.0066	0.1548	0.0274	0.1235	0.0501	0.002
7	rs75700808	133415222	0.72	0.987657439684474	0.84	0.835693000351761	0.452563603233581	1.37938676454198	0.0144	0.0079	0.0863	0.0111	0.0511	0.0163	0.0139	0.0205	9e-04	0.0362	0.0422	0.1289	0.0019	0.0482	0.1057	0.0164	0.0127	0.004	0.0011	0.0128	0.0066	0.1547	0.0274	0.1234	0.0501	0.002
7	rs117740989	133509755	0.72	0.987657439684474	0.84	0.835693000351761	0.565657273981112	1.40927333091168	0.0146	0.008	0.0867	0.0109	0.0505	0.0164	0.0143	0.0205	9e-04	0.0361	0.0422	0.1282	0.0019	0.0486	0.1049	0.0165	0.0126	0.004	0.0011	0.0131	0.0065	0.1547	0.0277	0.123	0.0507	0.0023
7	rs11489674	133511635	0.72	0.987657439684474	0.84	0.835693000351761	0.567999561278045	1.42067812838374	0.0146	0.008	0.0867	0.0109	0.0505	0.0164	0.0143	0.0205	9e-04	0.0361	0.0422	0.1282	0.002	0.0486	0.1049	0.0165	0.0126	0.004	0.0011	0.0131	0.0065	0.1547	0.0277	0.123	0.0507	0.0023
7	rs77557642	133523197	0.72	0.987657439684474	0.83	0.907803730152893	0.569138876579898	1.42834647247748	0.0146	0.008	0.0867	0.0109	0.0505	0.0164	0.0143	0.0205	9e-04	0.0361	0.0422	0.1282	0.0019	0.0486	0.1049	0.0165	0.0126	0.004	0.001	0.0131	0.0065	0.1547	0.0277	0.123	0.0507	0.0023
7	rs117800032	133533374	0.72	0.987657439684474	0.84	0.835693000351761	0.572899457351493	1.41505896198153	0.0147	0.008	0.0868	0.0109	0.0504	0.0164	0.0143	0.0205	9e-04	0.0361	0.0422	0.1281	0.0019	0.0487	0.1047	0.0165	0.0126	0.004	0.0011	0.0131	0.0065	0.1548	0.0278	0.1229	0.0507	0.0023
7	rs74787791	133544831	0.72	0.987657439684474	0.84	0.835693000351761	0.583164930810919	1.41591011691733	0.0147	0.008	0.0868	0.0109	0.0503	0.0164	0.0144	0.0205	9e-04	0.0361	0.0421	0.128	0.0019	0.0487	0.1046	0.0165	0.0126	0.004	0.0011	0.0132	0.0066	0.1548	0.0278	0.1229	0.0507	0.0023
7	rs118009624	133546676	0.72	0.987657439684474	0.84	0.835693000351761	0.580929029858892	1.40604187658335	0.0147	0.008	0.0868	0.0109	0.0503	0.0164	0.0144	0.0205	9e-04	0.0361	0.0421	0.128	0.0019	0.0487	0.1046	0.0165	0.0126	0.004	0.0011	0.0132	0.0066	0.1548	0.0278	0.1229	0.0507	0.0023
7	rs17167313	133557070	0.72	0.987657439684474	0.84	0.835693000351761	0.589146837414973	1.41573987923781	0.0147	0.008	0.0869	0.0109	0.0503	0.0164	0.0144	0.0205	9e-04	0.0359	0.0421	0.128	0.0019	0.0487	0.1046	0.0165	0.0125	0.004	0.0011	0.0132	0.0066	0.1549	0.0278	0.1228	0.0507	0.0023
7	rs12707126	133584271	0.71	1.0779007643746	0.84	0.835693000351761	0.643466718231111	1.32161974578844	0.0148	0.008	0.0871	0.011	0.0504	0.0164	0.0145	0.0205	9e-04	0.0353	0.0422	0.1278	0.0019	0.0488	0.1044	0.0166	0.0125	0.004	0.0011	0.0132	0.0066	0.155	0.0278	0.1229	0.0507	0.0024
7	rs17167335	133585050	0.71	1.0779007643746	0.85	0.767309033253442	0.643466718231111	1.32145144781792	0.0148	0.008	0.0871	0.011	0.0504	0.0164	0.0145	0.0205	9e-04	0.0353	0.0422	0.1278	0.0019	0.0488	0.1044	0.0166	0.0125	0.004	0.0011	0.0132	0.0066	0.155	0.0278	0.1229	0.0507	0.0024
7	rs116871583	133589386	0.71	1.0779007643746	0.85	0.767309033253442	0.642686444472708	1.31556330652693	0.0148	0.008	0.0871	0.011	0.0504	0.0164	0.0145	0.0205	9e-04	0.0353	0.0422	0.1278	0.0019	0.0488	0.1044	0.0166	0.0125	0.004	0.0011	0.0132	0.0066	0.155	0.0278	0.1229	0.0507	0.0024
7	rs35711160	133595233	0.71	1.0779007643746	0.85	0.767309033253442	0.657155221019871	1.31068794143393	0.0148	0.008	0.0871	0.011	0.0504	0.0164	0.0145	0.0205	9e-04	0.0353	0.0422	0.1277	0.0019	0.0489	0.1043	0.0166	0.0125	0.004	0.0011	0.0132	0.0066	0.1551	0.0277	0.1228	0.0509	0.0024
7	rs75286006	133602230	0.71	1.0779007643746	0.85	0.767309033253442	0.588125190923328	1.23893291814598	0.0149	0.008	0.087	0.011	0.0503	0.0164	0.0145	0.0206	9e-04	0.0357	0.0422	0.1277	0.0019	0.0489	0.1043	0.0169	0.0125	0.004	0.0011	0.0132	0.0066	0.155	0.0277	0.1228	0.0509	0.0018
7	rs6966403	133614421	0.71	1.0779007643746	0.85	0.767309033253442	0.582961502064394	1.19827326831977	0.0149	0.008	0.087	0.011	0.0503	0.0164	0.0145	0.0206	9e-04	0.0357	0.0423	0.1275	0.0019	0.0489	0.1042	0.017	0.0124	0.004	0.0011	0.0132	0.0066	0.1549	0.0276	0.1229	0.051	0.0018
7	rs12531665	133632983	0.71	1.0779007643746	0.84	0.835693000351761	0.624999359339327	1.30850343120393	0.0151	0.008	0.0865	0.0114	0.0506	0.0164	0.0147	0.0206	9e-04	0.0356	0.0428	0.1269	0.002	0.0486	0.1038	0.0176	0.0125	0.0039	0.0011	0.0134	0.0065	0.1537	0.0272	0.1235	0.052	0.0017
7	rs2971974	133644598	0.71	1.0779007643746	0.83	0.907803730152893	0.635330615154892	1.24142998434131	0.0151	0.008	0.0864	0.0114	0.0506	0.0164	0.0148	0.0206	9e-04	0.0356	0.0428	0.1268	0.002	0.0486	0.1037	0.0177	0.0125	0.0039	0.0011	0.0134	0.0065	0.1533	0.0271	0.1234	0.0523	0.0017
7	rs7792010	133681101	0.71	1.0779007643746	0.82	0.983693090035176	0.81668355067611	1.35332357635	0.0152	0.0081	0.0858	0.0115	0.0504	0.017	0.0152	0.0208	0.001	0.0354	0.0429	0.1263	0.002	0.0502	0.1021	0.0186	0.0125	0.0038	0.0011	0.0135	0.0067	0.1525	0.0266	0.123	0.0529	0.0016
7	rs10488419	133693897	0.71	1.0779007643746	0.82	0.983693090035176	0.832437834428909	1.40026231516265	0.0152	0.0082	0.0859	0.0116	0.0506	0.0171	0.0153	0.0208	9e-04	0.0355	0.0428	0.1258	0.002	0.0505	0.102	0.0184	0.0125	0.0038	0.001	0.0134	0.0068	0.1525	0.0265	0.1229	0.0531	0.0016
7	rs4731992	133702097	0.71	1.0779007643746	0.82	0.983693090035176	0.820945815500304	1.41284635096493	0.0152	0.0082	0.0859	0.0118	0.0506	0.0171	0.0153	0.0209	9e-04	0.0355	0.0428	0.1257	0.0019	0.0505	0.1019	0.0184	0.0125	0.0038	0.001	0.0134	0.0068	0.1524	0.0265	0.1229	0.0532	0.0016
7	rs73156985	133710614	0.71	1.0779007643746	0.82	0.983693090035176	0.813375049737663	1.27647999869752	0.0151	0.0082	0.0858	0.0117	0.0509	0.0172	0.0154	0.021	9e-04	0.0357	0.0426	0.1255	0.0019	0.0505	0.1016	0.0184	0.0125	0.0038	0.001	0.0135	0.0069	0.1524	0.0265	0.1228	0.0535	0.0015
7	rs12531713	133719118	0.71	1.0779007643746	0.82	0.983693090035176	0.828864022490133	1.32633355863118	0.0151	0.0082	0.0858	0.0117	0.0509	0.0172	0.0154	0.021	9e-04	0.0357	0.0426	0.1254	0.0019	0.0505	0.1014	0.0184	0.0125	0.0039	0.001	0.0135	0.007	0.1524	0.0265	0.1227	0.0536	0.0014
7	rs78333021	133731366	0.71	1.0779007643746	0.82	0.983693090035176	0.811958889490941	1.24975985421435	0.0151	0.0082	0.0855	0.0118	0.0507	0.0173	0.0155	0.0212	9e-04	0.0359	0.0424	0.1253	0.0018	0.0505	0.101	0.0186	0.0126	0.0038	0.001	0.0136	0.007	0.1524	0.0265	0.1227	0.0537	0.0014
7	rs77183025	133734615	0.71	1.0779007643746	0.82	0.983693090035176	0.820708773082588	1.14931090772312	0.0151	0.0082	0.0854	0.0119	0.0506	0.0173	0.0156	0.0213	9e-04	0.0361	0.0422	0.1252	0.0018	0.0505	0.1007	0.0188	0.0126	0.0037	0.001	0.0136	0.007	0.1527	0.0265	0.1227	0.0536	0.0014
7	rs9656434	133735533	0.71	1.0779007643746	0.82	0.983693090035176	0.892879075707843	1.19182312112066	0.0151	0.0082	0.0852	0.0121	0.0505	0.0175	0.0157	0.0213	8e-04	0.0366	0.0418	0.1253	0.0017	0.0507	0.0999	0.0192	0.0127	0.0037	0.001	0.0136	0.0071	0.1536	0.0263	0.1225	0.0531	0.0014
7	rs6955114	133737030	0.7	1.17306168852618	0.82	0.983693090035176	0.917918805404508	0.94171397819958	0.0156	0.0087	0.0874	0.0135	0.0485	0.0176	0.0166	0.0222	7e-04	0.0379	0.0408	0.1237	0.0014	0.0496	0.0978	0.0189	0.0131	0.0031	7e-04	0.0139	0.0091	0.1526	0.0262	0.1226	0.0524	0.0019
7	rs28417216	133738298	0.7	1.17306168852618	0.82	0.983693090035176	0.907835128463096	0.92687100267438	0.0156	0.0087	0.0874	0.0135	0.0485	0.0176	0.0166	0.0223	7e-04	0.038	0.0409	0.1238	0.0014	0.0498	0.0976	0.0188	0.0131	0.0031	7e-04	0.0139	0.0091	0.1522	0.0263	0.1225	0.0524	0.0019
7	rs2346452	133748475	0.7	1.17306168852618	0.82	0.983693090035176	1.00866899364485	1.04106712368358	0.0156	0.0089	0.0878	0.0137	0.0482	0.0174	0.0167	0.0223	7e-04	0.0378	0.0411	0.1229	0.0013	0.0499	0.0971	0.0185	0.0131	0.0031	7e-04	0.0141	0.0092	0.153	0.0263	0.1226	0.0525	0.0018
7	rs117125098	133754794	0.7	1.17306168852618	0.82	0.983693090035176	1.03107650138695	1.00106313904536	0.0157	0.0092	0.0887	0.0139	0.0483	0.017	0.0168	0.0222	8e-04	0.0385	0.0414	0.1222	0.0013	0.05	0.0962	0.0184	0.013	0.0032	7e-04	0.0143	0.0093	0.1528	0.0262	0.1223	0.0523	0.0019
7	rs76627595	133755218	0.7	1.17306168852618	0.82	0.983693090035176	1.02656166398363	0.990670155276422	0.0157	0.0092	0.0887	0.0139	0.0483	0.0169	0.0168	0.0222	8e-04	0.0385	0.0414	0.1222	0.0013	0.05	0.0962	0.0184	0.013	0.0032	7e-04	0.0143	0.0093	0.1528	0.0262	0.1222	0.0523	0.0019
7	rs7357258	133760551	0.7	1.17306168852618	0.82	0.983693090035176	1.0889831976848	1.07487169859908	0.0157	0.0093	0.0889	0.0139	0.0484	0.0168	0.0169	0.0222	8e-04	0.0388	0.0415	0.122	0.0013	0.05	0.0958	0.0183	0.0129	0.0033	8e-04	0.0144	0.0093	0.1527	0.0262	0.1221	0.0524	0.0019
7	rs73159133	133760614	0.7	1.17306168852618	0.82	0.983693090035176	1.08818382663454	1.08949057885527	0.0157	0.0093	0.0889	0.0139	0.0484	0.0168	0.0169	0.0222	8e-04	0.0388	0.0415	0.122	0.0013	0.05	0.0958	0.0183	0.0129	0.0033	8e-04	0.0144	0.0093	0.1527	0.0262	0.1221	0.0524	0.0019
7	rs55974805	133771130	0.7	1.17306168852618	0.82	0.983693090035176	1.14905387114849	1.09665089363494	0.0158	0.0094	0.0891	0.0139	0.0485	0.0166	0.0169	0.0223	7e-04	0.0389	0.0416	0.1216	0.0014	0.05	0.0955	0.0181	0.0128	0.0033	7e-04	0.0145	0.0094	0.153	0.0262	0.122	0.0526	0.0018
7	rs56965951	133775644	0.7	1.17306168852618	0.81	1.06340942734078	1.13592579701948	1.05786315574615	0.0157	0.0093	0.0892	0.0139	0.0485	0.0166	0.0169	0.0223	7e-04	0.039	0.0417	0.1217	0.0013	0.0501	0.0954	0.0181	0.0127	0.0033	7e-04	0.0146	0.0094	0.153	0.0261	0.122	0.0525	0.0018
7	rs73724436	133805771	0.7	1.17306168852618	0.81	1.06340942734078	1.13339757982776	1.00746919532368	0.0157	0.0094	0.0893	0.0138	0.0485	0.0165	0.0168	0.0223	7e-04	0.0392	0.0418	0.1217	0.0013	0.05	0.0953	0.0182	0.0125	0.0034	7e-04	0.0149	0.0094	0.1531	0.0261	0.1217	0.0526	0.0018
7	rs418797	133811329	0.7	1.17306168852618	0.81	1.06340942734078	1.10448367660605	1.10088606070539	0.0158	0.0095	0.0895	0.0134	0.0485	0.0164	0.0166	0.0224	9e-04	0.0392	0.042	0.1217	0.0013	0.0499	0.0952	0.0181	0.0125	0.0035	7e-04	0.0153	0.0094	0.1526	0.0261	0.1216	0.0525	0.0019
7	rs61732215	133812351	0.7	1.17306168852618	0.81	1.06340942734078	1.09200515840069	1.07844180570546	0.0159	0.0095	0.0895	0.0134	0.0485	0.0164	0.0166	0.0225	9e-04	0.0394	0.0421	0.1216	0.0013	0.0498	0.0951	0.0181	0.0125	0.0035	8e-04	0.0153	0.0094	0.1526	0.0261	0.1215	0.0526	0.0019
7	rs77776806	133819190	0.7	1.17306168852618	0.81	1.06340942734078	1.24511954679501	1.0916052219636	0.0161	0.0095	0.0897	0.0133	0.0487	0.0163	0.0165	0.0228	0.001	0.04	0.0423	0.1213	0.0013	0.0497	0.0945	0.0181	0.0119	0.0036	8e-04	0.0155	0.0094	0.1527	0.0259	0.1211	0.0527	0.0019
7	rs442352	133825945	0.7	1.17306168852618	0.81	1.06340942734078	1.36278114464723	1.25309451118296	0.0163	0.0095	0.0897	0.0132	0.0487	0.0163	0.0165	0.0228	0.0011	0.0404	0.0425	0.121	0.0013	0.0496	0.094	0.0181	0.0118	0.0037	8e-04	0.0156	0.0095	0.1529	0.0259	0.1209	0.0527	0.0019
7	rs7782175	133827457	0.7	1.17306168852618	0.81	1.06340942734078	1.3954831671721	1.25176046321541	0.0163	0.0098	0.0896	0.0131	0.0484	0.0163	0.0163	0.023	0.0012	0.0401	0.0426	0.1209	0.0013	0.0499	0.0937	0.018	0.0116	0.0038	8e-04	0.0156	0.0096	0.1533	0.0258	0.1207	0.0528	0.0019
7	rs113142436	133829684	0.7	1.17306168852618	0.81	1.06340942734078	1.41429970399876	1.32616515937112	0.0164	0.0098	0.0896	0.013	0.0485	0.0163	0.0162	0.023	0.0012	0.0402	0.0427	0.1208	0.0013	0.0499	0.0936	0.018	0.0116	0.0038	8e-04	0.0157	0.0096	0.1533	0.0259	0.1207	0.0528	0.0019
7	rs511411	133829889	0.7	1.17306168852618	0.81	1.06340942734078	1.41459445563661	1.32599676372138	0.0164	0.0098	0.0896	0.013	0.0485	0.0163	0.0162	0.023	0.0012	0.0402	0.0427	0.1208	0.0013	0.0499	0.0936	0.018	0.0116	0.0038	8e-04	0.0157	0.0096	0.1533	0.0259	0.1207	0.0528	0.0019
7	rs1561112	133840652	0.7	1.17306168852618	0.81	1.06340942734078	1.4184283018911	1.27815323828181	0.0164	0.0098	0.0896	0.0127	0.0485	0.0163	0.0162	0.0233	0.0013	0.0404	0.0427	0.121	0.0013	0.05	0.0936	0.0179	0.0115	0.0038	8e-04	0.0157	0.0097	0.1532	0.0259	0.1205	0.0527	0.0018
7	rs1222396	133844990	0.7	1.17306168852618	0.81	1.06340942734078	1.39665645007166	1.22762392725538	0.0164	0.0098	0.0896	0.0127	0.0485	0.0162	0.016	0.0233	0.0013	0.0404	0.0427	0.121	0.0013	0.0499	0.0936	0.0179	0.0115	0.0038	8e-04	0.0157	0.0097	0.1533	0.0261	0.1206	0.0527	0.0018
7	rs17167553	133848257	0.7	1.17306168852618	0.81	1.06340942734078	1.39391936197745	1.2244673130837	0.0164	0.0098	0.0896	0.0127	0.0485	0.0162	0.016	0.0233	0.0013	0.0404	0.0427	0.121	0.0013	0.0499	0.0936	0.0179	0.0115	0.0038	8e-04	0.0157	0.0097	0.1533	0.0261	0.1206	0.0527	0.0018
7	rs11977260	133851463	0.7	1.17306168852618	0.81	1.06340942734078	1.2656881735919	1.05333616427478	0.0164	0.0098	0.0898	0.0127	0.0482	0.016	0.016	0.0232	0.0013	0.0406	0.0427	0.121	0.0013	0.0497	0.0936	0.0179	0.0115	0.0038	8e-04	0.0158	0.0097	0.1533	0.0262	0.1207	0.0527	0.0018
7	rs76287966	133860067	0.7	1.17306168852618	0.82	0.983693090035176	1.2125176749982	1.01966225551404	0.0164	0.0097	0.0899	0.0127	0.048	0.0157	0.0159	0.0231	0.0014	0.0408	0.0427	0.1211	0.0013	0.0495	0.0935	0.0178	0.0115	0.0038	8e-04	0.0158	0.0096	0.1535	0.0266	0.1207	0.0526	0.0017
7	rs76794740	133868568	0.7	1.17306168852618	0.83	0.907803730152893	1.21752583604326	0.969152337577175	0.0164	0.0097	0.0903	0.0128	0.0479	0.0156	0.0159	0.023	0.0014	0.0409	0.0428	0.1211	0.0014	0.0495	0.0935	0.0177	0.0112	0.0038	8e-04	0.0158	0.0096	0.1536	0.0268	0.1208	0.0526	0.0017
7	rs1159062	133878654	0.7	1.17306168852618	0.83	0.907803730152893	1.16123875526306	0.901872286669839	0.0164	0.0097	0.0905	0.0128	0.0477	0.0154	0.0158	0.0229	0.0014	0.0411	0.0428	0.1211	0.0015	0.0494	0.0935	0.0175	0.0112	0.0038	8e-04	0.0158	0.0096	0.1538	0.0273	0.1208	0.0524	0.0017
7	rs118068109	133884300	0.7	1.17306168852618	0.83	0.907803730152893	1.12843792182028	0.891692527725314	0.0164	0.0097	0.0904	0.0128	0.0476	0.0153	0.0157	0.0228	0.0014	0.0412	0.0428	0.1211	0.0014	0.0493	0.0936	0.0174	0.0112	0.0037	8e-04	0.0158	0.0096	0.1538	0.0275	0.1208	0.0523	0.0017
7	rs74347385	133888691	0.7	1.17306168852618	0.83	0.907803730152893	1.12276743591664	0.914433112052589	0.0163	0.0096	0.0904	0.0128	0.0476	0.0153	0.0157	0.0228	0.0014	0.0412	0.0428	0.1211	0.0014	0.0493	0.0936	0.0174	0.0112	0.0037	8e-04	0.0158	0.0096	0.1539	0.0277	0.1208	0.0523	0.0017
7	rs62465769	133895000	0.7	1.17306168852618	0.83	0.907803730152893	1.1046623500362	0.919309793215777	0.0163	0.0096	0.0904	0.0129	0.0476	0.0152	0.0157	0.0228	0.0014	0.0413	0.0428	0.121	0.0014	0.0493	0.0936	0.0173	0.0112	0.0037	8e-04	0.0158	0.0096	0.1538	0.0278	0.1208	0.0523	0.0017
7	rs920134	133900043	0.7	1.17306168852618	0.83	0.907803730152893	1.10904343823222	0.874518982889941	0.0163	0.0096	0.0903	0.0129	0.0476	0.0151	0.0157	0.0228	0.0014	0.0415	0.0428	0.1209	0.0014	0.0492	0.0937	0.0172	0.0112	0.0037	8e-04	0.0158	0.0096	0.1539	0.028	0.1208	0.0523	0.0017
7	rs75996455	133904083	0.7	1.17306168852618	0.83	0.907803730152893	1.10618153828605	0.881380229664394	0.0163	0.0096	0.0903	0.0129	0.0476	0.0151	0.0156	0.0228	0.0014	0.0416	0.0428	0.1209	0.0014	0.0492	0.0938	0.0172	0.0112	0.0037	8e-04	0.0158	0.0096	0.1539	0.0281	0.1208	0.0523	0.0017
7	rs35149449	133906669	0.7	1.17306168852618	0.83	0.907803730152893	1.09565373019614	0.900774882932155	0.0163	0.0096	0.0902	0.0129	0.0476	0.015	0.0156	0.0228	0.0014	0.0417	0.0428	0.1208	0.0014	0.0491	0.0938	0.0171	0.0112	0.0037	8e-04	0.0158	0.0097	0.1539	0.0281	0.1208	0.0523	0.0017
7	rs116970713	133914910	0.7	1.17306168852618	0.83	0.907803730152893	1.0230075557583	0.973766910398513	0.0163	0.0096	0.0899	0.013	0.0477	0.015	0.0155	0.0229	0.0014	0.0422	0.0427	0.1206	0.0014	0.0489	0.0941	0.0171	0.0113	0.0037	8e-04	0.0157	0.0097	0.1538	0.0282	0.1211	0.0521	0.0016
7	rs2544172	133931338	0.7	1.17306168852618	0.83	0.907803730152893	0.994070512124512	0.958031445403975	0.0162	0.0096	0.0893	0.0132	0.0478	0.0149	0.0154	0.023	0.0014	0.0427	0.0426	0.1203	0.0014	0.0487	0.0946	0.017	0.0114	0.0036	8e-04	0.0157	0.0097	0.1536	0.0285	0.1215	0.0518	0.0016
7	rs2598268	133938217	0.7	1.17306168852618	0.83	0.907803730152893	1.00901353235109	0.975996165533967	0.0163	0.0096	0.0893	0.0132	0.0478	0.015	0.0152	0.023	0.0014	0.0428	0.0426	0.1202	0.0014	0.0487	0.0947	0.017	0.0113	0.0036	9e-04	0.0157	0.0097	0.1537	0.0285	0.1215	0.0517	0.0016
7	rs117099563	133957122	0.7	1.17306168852618	0.84	0.835693000351761	1.02006404278462	0.970583987914599	0.0162	0.0096	0.0891	0.0133	0.0476	0.015	0.0153	0.0231	0.0014	0.0431	0.0426	0.1199	0.0014	0.0486	0.0946	0.0171	0.0113	0.0036	9e-04	0.0157	0.0097	0.154	0.0285	0.1215	0.0516	0.0016
7	rs111591767	133957738	0.7	1.17306168852618	0.84	0.835693000351761	1.0199775210298	0.9704248952538	0.0162	0.0096	0.0891	0.0133	0.0476	0.015	0.0153	0.0231	0.0014	0.0431	0.0426	0.1199	0.0014	0.0486	0.0946	0.0171	0.0113	0.0036	9e-04	0.0157	0.0097	0.154	0.0285	0.1215	0.0516	0.0016
7	rs2075368	133967171	0.7	1.17306168852618	0.85	0.767309033253442	1.02283431260496	0.967562100009366	0.0162	0.0096	0.0891	0.0133	0.0475	0.015	0.0153	0.0232	0.0014	0.0432	0.0426	0.1199	0.0014	0.0486	0.0945	0.0171	0.0113	0.0036	9e-04	0.0157	0.0097	0.1541	0.0285	0.1215	0.0516	0.0016
7	rs2544216	133987902	0.7	1.17306168852618	0.85	0.767309033253442	1.07639827542012	1.07990293963092	0.0163	0.0096	0.0887	0.0135	0.0472	0.0152	0.0154	0.0233	0.0014	0.0438	0.0426	0.1193	0.0014	0.0484	0.0944	0.0172	0.0113	0.0036	9e-04	0.0158	0.0097	0.1546	0.0285	0.1212	0.0513	0.0016
7	rs17133280	133988166	0.7	1.17306168852618	0.85	0.767309033253442	1.07622144118683	1.07925350128223	0.0163	0.0096	0.0887	0.0135	0.0472	0.0152	0.0154	0.0233	0.0014	0.0438	0.0426	0.1193	0.0014	0.0484	0.0944	0.0172	0.0113	0.0036	9e-04	0.0158	0.0097	0.1546	0.0285	0.1212	0.0513	0.0016
7	rs75658465	134005477	0.7	1.17306168852618	0.86	0.702596200902853	0.995269454143648	0.98556133627698	0.0163	0.0097	0.0886	0.0135	0.0471	0.0152	0.0154	0.0234	0.0015	0.0437	0.0426	0.1187	0.0015	0.0483	0.0946	0.0172	0.0115	0.0037	0.001	0.0158	0.0097	0.1548	0.0289	0.121	0.051	0.0017
7	rs73160974	134012822	0.7	1.17306168852618	0.86	0.702596200902853	0.94090215627346	0.821108858898704	0.0163	0.0098	0.0885	0.0135	0.0469	0.0153	0.0153	0.0235	0.0017	0.0436	0.0427	0.1177	0.0015	0.0483	0.0948	0.0171	0.0116	0.0039	0.0011	0.0157	0.0097	0.1551	0.0296	0.1206	0.0507	0.0017
7	rs117183554	134014668	0.7	1.17306168852618	0.86	0.702596200902853	0.907505305110043	0.741081669762757	0.0163	0.0099	0.0884	0.0135	0.0467	0.0154	0.0153	0.0234	0.0018	0.0435	0.0428	0.1169	0.0016	0.0483	0.095	0.0171	0.0118	0.004	0.0011	0.0157	0.0098	0.1557	0.0298	0.1203	0.0505	0.0017
7	rs888569	134019673	0.7	1.17306168852618	0.86	0.702596200902853	0.948279769141549	0.832197332843517	0.0163	0.0099	0.0883	0.0135	0.0467	0.0154	0.0152	0.0234	0.0018	0.0435	0.0428	0.1165	0.0016	0.0483	0.0951	0.0171	0.0118	0.0041	0.0012	0.0157	0.0098	0.156	0.03	0.1201	0.0504	0.0018
7	rs17167747	134020510	0.7	1.17306168852618	0.86	0.702596200902853	0.922728990497063	0.864403198158675	0.0163	0.0099	0.0883	0.0135	0.0467	0.0154	0.0152	0.0234	0.0018	0.0435	0.0428	0.1165	0.0016	0.0483	0.095	0.0171	0.0118	0.0042	0.0012	0.0157	0.0098	0.1559	0.03	0.1203	0.0504	0.0018
7	rs74342727	134022507	0.7	1.17306168852618	0.86	0.702596200902853	0.907752667921098	0.828651795507901	0.0163	0.0099	0.0883	0.0135	0.0467	0.0154	0.0152	0.0234	0.0018	0.0435	0.0428	0.1165	0.0016	0.0483	0.095	0.0171	0.0118	0.0042	0.0012	0.0157	0.0098	0.1559	0.03	0.1203	0.0504	0.0018
7	rs1364423	134026821	0.7	1.17306168852618	0.87	0.641494868499257	0.876970803930637	0.710086107020422	0.0163	0.0099	0.0883	0.0135	0.0467	0.0154	0.0152	0.0234	0.0018	0.0435	0.0428	0.1165	0.0016	0.0483	0.095	0.017	0.0118	0.0042	0.0012	0.0157	0.0098	0.156	0.03	0.1203	0.0504	0.0018
7	rs1646670	134036183	0.69	1.27319915016337	0.87	0.641494868499257	1.01539613767673	0.680717912106832	0.0165	0.0101	0.0877	0.0138	0.0459	0.0153	0.0148	0.0235	0.0019	0.0428	0.0428	0.1159	0.0016	0.0484	0.0943	0.0167	0.012	0.0042	0.0012	0.0158	0.0101	0.1587	0.0302	0.12	0.0503	0.0019
7	rs12667801	134036313	0.69	1.27319915016337	0.86	0.702596200902853	1.01151287118199	0.703833252178182	0.0165	0.0101	0.088	0.0138	0.046	0.0153	0.0148	0.0235	0.0019	0.0429	0.0428	0.1159	0.0016	0.0482	0.0944	0.0167	0.012	0.0042	0.0012	0.0157	0.0101	0.1585	0.03	0.1201	0.0503	0.0019
7	rs1646682	134038218	0.69	1.27319915016337	0.86	0.702596200902853	0.972930387693068	0.622125056575376	0.0165	0.0101	0.088	0.0138	0.0459	0.0151	0.0147	0.0236	0.0019	0.0428	0.0428	0.1159	0.0016	0.0481	0.0943	0.0167	0.0119	0.0042	0.0012	0.0158	0.0103	0.1586	0.0301	0.1201	0.0504	0.0018
7	rs4732013	134041004	0.69	1.27319915016337	0.87	0.641494868499257	1.14461083703596	0.932707852679741	0.0171	0.0105	0.0901	0.0135	0.0465	0.0149	0.0142	0.0229	0.0023	0.0426	0.0447	0.1129	0.0018	0.0478	0.0946	0.0158	0.0129	0.0051	0.0016	0.0154	0.0111	0.1602	0.0294	0.1168	0.0493	0.0021
7	rs2111992	134043098	0.69	1.27319915016337	0.87	0.641494868499257	1.14506389723102	0.920254266757335	0.0171	0.0105	0.0901	0.0135	0.0465	0.0149	0.0142	0.0229	0.0024	0.0425	0.0448	0.1129	0.0018	0.0476	0.0946	0.0158	0.0129	0.0051	0.0016	0.0154	0.0111	0.1603	0.0294	0.1169	0.0493	0.0021
7	rs1643073	134049053	0.7	1.17306168852618	0.87	0.641494868499257	1.17713607501543	0.884658766844419	0.0171	0.0106	0.0901	0.0135	0.0464	0.0147	0.0141	0.023	0.0024	0.0424	0.0452	0.113	0.0018	0.0474	0.095	0.0157	0.013	0.0052	0.0016	0.0155	0.0111	0.1602	0.0291	0.1169	0.0492	0.0021
7	rs1643080	134050832	0.69	1.27319915016337	0.87	0.641494868499257	1.16287937529402	0.882785013291663	0.0171	0.0105	0.0901	0.0135	0.0463	0.0147	0.014	0.023	0.0024	0.0425	0.0449	0.1131	0.0018	0.0474	0.095	0.0158	0.013	0.0053	0.0016	0.0155	0.0111	0.1603	0.0292	0.1168	0.0492	0.0021
7	rs13244962	134056838	0.7	1.17306168852618	0.87	0.641494868499257	1.12303720258044	0.850746732946416	0.0171	0.0105	0.0903	0.0135	0.0463	0.0146	0.0139	0.0231	0.0024	0.0425	0.0448	0.1132	0.0018	0.0473	0.095	0.0158	0.013	0.0053	0.0016	0.0155	0.0111	0.1603	0.029	0.1168	0.0492	0.0021
7	rs142937040	134057762	0.69	1.27319915016337	0.89	0.529866637543626	1.12249769492184	0.876700918210131	0.0171	0.0105	0.0903	0.0135	0.0463	0.0146	0.0139	0.0231	0.0024	0.0425	0.0448	0.1132	0.0018	0.0472	0.095	0.0158	0.013	0.0053	0.0016	0.0155	0.0111	0.1603	0.029	0.1168	0.0492	0.0021
7	rs1345553	134065967	0.69	1.27319915016337	0.89	0.529866637543626	1.13186367669433	0.936339835020505	0.0171	0.0105	0.0903	0.0134	0.0463	0.0146	0.0139	0.0231	0.0024	0.0425	0.0448	0.1133	0.0018	0.0473	0.095	0.0157	0.013	0.0054	0.0016	0.0155	0.0111	0.1603	0.029	0.1167	0.0492	0.0021
7	rs1643099	134068158	0.69	1.27319915016337	0.89	0.529866637543626	1.13123230814647	0.946935875442309	0.0171	0.0105	0.0903	0.0134	0.0463	0.0146	0.0139	0.0231	0.0024	0.0425	0.0448	0.1133	0.0018	0.0473	0.095	0.0157	0.013	0.0054	0.0016	0.0155	0.0111	0.1603	0.029	0.1167	0.0492	0.0021
7	rs77074293	134081618	0.69	1.27319915016337	0.88	0.583941145430028	1.07259890541334	0.878727995405128	0.0171	0.0105	0.0902	0.0133	0.0466	0.0144	0.0139	0.0232	0.0024	0.0426	0.0448	0.113	0.0019	0.0472	0.0952	0.0155	0.0131	0.0055	0.0017	0.0154	0.0112	0.1604	0.029	0.1163	0.0496	0.0022
7	rs9655887	134092668	0.69	1.27319915016337	0.88	0.583941145430028	1.08002594047167	1.05915725208059	0.0169	0.0105	0.0898	0.0131	0.047	0.0142	0.014	0.0233	0.0024	0.0429	0.0448	0.1123	0.002	0.0475	0.0954	0.0152	0.0133	0.0057	0.0018	0.0153	0.0112	0.1605	0.029	0.1155	0.0502	0.0024
7	rs17773014	134093813	0.69	1.27319915016337	0.88	0.583941145430028	1.07215746772259	1.09095448159845	0.0169	0.0105	0.0898	0.0131	0.047	0.0142	0.0141	0.0233	0.0023	0.043	0.0448	0.1123	0.002	0.0476	0.0954	0.0152	0.0134	0.0057	0.0018	0.0153	0.0112	0.1603	0.029	0.1152	0.0506	0.0024
7	rs3823573	134103265	0.69	1.27319915016337	0.89	0.529866637543626	0.907917592140715	1.24309518195986	0.017	0.0106	0.0896	0.0131	0.047	0.0143	0.0144	0.0235	0.0023	0.0429	0.0445	0.1118	0.0027	0.0474	0.0954	0.015	0.0137	0.0057	0.002	0.0154	0.0113	0.1596	0.0292	0.1149	0.0509	0.0024
7	rs78048098	134103923	0.69	1.27319915016337	0.89	0.529866637543626	0.903880561612109	1.22579624002194	0.017	0.0106	0.0895	0.0131	0.047	0.0143	0.0144	0.0235	0.0023	0.0427	0.0445	0.1117	0.0027	0.0474	0.0954	0.0149	0.0137	0.0057	0.002	0.0154	0.0112	0.1599	0.0292	0.1149	0.0508	0.0024
7	rs12670096	134110289	0.69	1.27319915016337	0.89	0.529866637543626	0.981176703988082	1.23693589729543	0.0172	0.011	0.0893	0.013	0.0473	0.0139	0.0141	0.0237	0.0022	0.0425	0.0447	0.1099	0.0029	0.0471	0.0957	0.0147	0.0137	0.0057	0.0021	0.0158	0.0113	0.1604	0.0295	0.1152	0.0509	0.0026
7	rs1424424	134112373	0.69	1.27319915016337	0.88	0.583941145430028	1.00703308967667	1.27965947596105	0.0172	0.0111	0.0893	0.013	0.0473	0.0138	0.014	0.0237	0.0022	0.0424	0.0448	0.1098	0.0029	0.047	0.0957	0.0146	0.0137	0.0057	0.002	0.0158	0.0113	0.1607	0.0295	0.1153	0.0509	0.0026
7	rs116912725	134112452	0.69	1.27319915016337	0.88	0.583941145430028	1.04501856381165	1.24276211131586	0.0172	0.0111	0.0893	0.013	0.0473	0.0138	0.014	0.0237	0.0022	0.0424	0.0451	0.1098	0.0029	0.047	0.0957	0.0146	0.0137	0.0057	0.002	0.0158	0.0113	0.1607	0.0295	0.1153	0.0509	0.0023
7	rs34068146	134116852	0.69	1.27319915016337	0.88	0.583941145430028	1.08862789272199	1.40961355469411	0.0172	0.0113	0.089	0.013	0.0475	0.0137	0.0138	0.0238	0.0021	0.0424	0.0454	0.1092	0.003	0.0469	0.0957	0.0145	0.0137	0.0057	0.0021	0.0159	0.0114	0.1609	0.0296	0.1153	0.0509	0.0023
7	rs62466187	134117634	0.69	1.27319915016337	0.88	0.583941145430028	1.07295210801985	1.33442095851184	0.0172	0.0113	0.089	0.013	0.0475	0.0137	0.0138	0.0238	0.0021	0.0424	0.0455	0.1092	0.003	0.0469	0.0954	0.0145	0.0137	0.0057	0.0021	0.0159	0.0114	0.1609	0.0297	0.1153	0.0509	0.0023
7	rs57471374	134121100	0.69	1.27319915016337	0.88	0.583941145430028	1.13123230814647	1.22945209161369	0.0172	0.0113	0.0889	0.013	0.0477	0.0136	0.0137	0.0238	0.0021	0.0424	0.0456	0.109	0.0028	0.047	0.0954	0.0145	0.0137	0.0057	0.0021	0.0159	0.0114	0.1607	0.0298	0.1154	0.051	0.0023
7	rs969309	134125384	0.69	1.27319915016337	0.88	0.583941145430028	1.07189264008275	1.42408545084239	0.0173	0.0116	0.0891	0.0129	0.0471	0.0139	0.0139	0.0243	0.0023	0.0418	0.0457	0.1076	0.0033	0.0471	0.0941	0.0146	0.0143	0.0062	0.0026	0.0161	0.0112	0.1599	0.03	0.1161	0.0509	0.0022
7	rs4732027	134129323	0.69	1.27319915016337	0.88	0.583941145430028	0.743503800942749	1.00650778583032	0.0166	0.0116	0.0896	0.0125	0.0472	0.0141	0.0136	0.0248	0.0024	0.0414	0.0457	0.1071	0.0036	0.0474	0.0944	0.0146	0.0147	0.0059	0.0028	0.0167	0.0106	0.1587	0.0303	0.1162	0.0515	0.0023
7	rs2229542	134135621	0.69	1.27319915016337	0.88	0.583941145430028	0.728808853786795	1.11785669505447	0.0162	0.0116	0.0892	0.0124	0.0478	0.0145	0.0132	0.0248	0.0022	0.0409	0.0465	0.1065	0.0038	0.0475	0.0946	0.0147	0.0153	0.0061	0.003	0.017	0.0101	0.1578	0.0309	0.1149	0.0524	0.0021
7	rs75616212	134136177	0.69	1.27319915016337	0.88	0.583941145430028	0.759549557312381	1.1845534780323	0.0161	0.0116	0.089	0.0124	0.048	0.0146	0.0131	0.0248	0.0021	0.0408	0.0467	0.1063	0.0039	0.0475	0.0946	0.0148	0.0154	0.0061	0.0031	0.0171	0.01	0.1577	0.031	0.1146	0.0527	0.0021
7	rs17188118	134142068	0.69	1.27319915016337	0.88	0.583941145430028	0.755657440381657	1.17003808715706	0.016	0.0117	0.0887	0.0122	0.0482	0.0147	0.0128	0.0248	0.0022	0.0405	0.047	0.1058	0.004	0.0474	0.0948	0.0149	0.0157	0.0061	0.0032	0.0172	0.0097	0.1578	0.0312	0.1137	0.0532	0.0022
7	rs918824	134144179	0.69	1.27319915016337	0.88	0.583941145430028	0.75825121273081	1.20506083711707	0.0161	0.0117	0.0887	0.0122	0.0482	0.0147	0.0128	0.0247	0.0024	0.0405	0.0471	0.1059	0.0041	0.0473	0.0948	0.0149	0.0157	0.0061	0.0033	0.0172	0.0097	0.1578	0.0312	0.1133	0.0531	0.0022
7	rs73449346	134164744	0.69	1.27319915016337	0.88	0.583941145430028	0.80983664108405	1.39907289117754	0.016	0.0117	0.0886	0.0122	0.0483	0.0148	0.0126	0.0247	0.0024	0.0403	0.0472	0.1058	0.0041	0.0474	0.0949	0.0149	0.0159	0.0062	0.0033	0.0173	0.0096	0.1578	0.0312	0.113	0.0532	0.0022
7	rs117289085	134168009	0.69	1.27319915016337	0.88	0.583941145430028	0.822447766336136	1.46353540847083	0.016	0.0117	0.0886	0.0122	0.0483	0.0148	0.0126	0.0247	0.0024	0.0403	0.0472	0.1059	0.0041	0.0475	0.0949	0.0149	0.0159	0.0062	0.0033	0.0173	0.0096	0.1578	0.0311	0.1131	0.0532	0.0022
7	rs7788953	134171722	0.69	1.27319915016337	0.88	0.583941145430028	0.84072245118616	1.4876999848155	0.016	0.0117	0.0886	0.0121	0.0483	0.0148	0.0126	0.0247	0.0024	0.0404	0.0472	0.1059	0.0041	0.0475	0.0949	0.0149	0.016	0.0062	0.0033	0.0173	0.0096	0.1578	0.0311	0.1131	0.0532	0.0022
7	rs782527	134178291	0.69	1.27319915016337	0.88	0.583941145430028	0.832676322473242	1.52191106369561	0.016	0.0117	0.0885	0.0121	0.0482	0.0148	0.0126	0.025	0.0024	0.0403	0.0472	0.106	0.0041	0.0472	0.0949	0.0149	0.016	0.0062	0.0033	0.0175	0.0097	0.1578	0.0311	0.1131	0.0531	0.0022
7	rs10276155	134179172	0.69	1.27319915016337	0.88	0.583941145430028	0.8321198958301	1.51984460558798	0.016	0.0117	0.0885	0.0121	0.0482	0.0148	0.0126	0.025	0.0024	0.0403	0.0472	0.106	0.0041	0.0472	0.0949	0.0149	0.016	0.0062	0.0033	0.0175	0.0097	0.1578	0.0311	0.1131	0.0531	0.0022
7	rs782514	134195639	0.69	1.27319915016337	0.88	0.583941145430028	0.679894661355852	1.21036315692814	0.0156	0.0116	0.0885	0.012	0.0489	0.0147	0.0127	0.0253	0.0022	0.0405	0.0474	0.1057	0.0042	0.0473	0.0951	0.0148	0.0158	0.0063	0.0033	0.0176	0.0096	0.1579	0.031	0.1126	0.0531	0.0022
7	rs117505579	134196497	0.69	1.27319915016337	0.88	0.583941145430028	0.647659164761083	1.12505087769288	0.0155	0.0116	0.0885	0.012	0.0487	0.0147	0.0127	0.0253	0.0022	0.0405	0.0475	0.1057	0.0041	0.0472	0.0953	0.0147	0.0157	0.0063	0.0033	0.0176	0.0097	0.1579	0.031	0.1125	0.0532	0.0022
7	rs117877373	134197756	0.69	1.27319915016337	0.87	0.641494868499257	0.646165520254059	1.11442609175716	0.0155	0.0116	0.0885	0.012	0.0487	0.0147	0.0127	0.0253	0.0021	0.0405	0.0475	0.1057	0.0041	0.0472	0.0953	0.0147	0.0157	0.0063	0.0033	0.0176	0.0097	0.158	0.031	0.1125	0.0532	0.0022
7	rs118170854	134202873	0.69	1.27319915016337	0.87	0.641494868499257	0.641977478355274	1.10267876877265	0.0155	0.0116	0.0884	0.012	0.0488	0.0147	0.0127	0.0254	0.0021	0.0405	0.0475	0.1057	0.0041	0.0472	0.0954	0.0147	0.0157	0.0063	0.0034	0.0176	0.0097	0.158	0.031	0.1125	0.0532	0.0022
7	rs28551780	134207688	0.7	1.17306168852618	0.87	0.641494868499257	0.622620849389118	1.04461589363042	0.0153	0.0116	0.0883	0.0119	0.0488	0.0146	0.0127	0.0255	0.0021	0.0406	0.0477	0.1057	0.004	0.0472	0.0956	0.0147	0.0156	0.0063	0.0034	0.0176	0.0097	0.1579	0.0311	0.1123	0.0534	0.0022
7	rs77337210	134219608	0.7	1.17306168852618	0.87	0.641494868499257	0.562185670593824	1.215171928699	0.0152	0.0116	0.0881	0.0118	0.0493	0.0149	0.0129	0.0258	0.002	0.0406	0.0484	0.1056	0.0042	0.0471	0.0952	0.0146	0.0157	0.0064	0.0037	0.0176	0.01	0.1573	0.0314	0.1109	0.053	0.0025
7	rs4728329	134225827	0.7	1.17306168852618	0.88	0.583941145430028	0.462590469628205	1.18273730682114	0.0152	0.0115	0.0887	0.0117	0.0495	0.015	0.013	0.026	0.0024	0.0407	0.0491	0.1056	0.0045	0.0472	0.0955	0.0145	0.0157	0.0065	0.0038	0.0177	0.0102	0.1548	0.0311	0.1094	0.0536	0.0026
7	rs117519518	134230631	0.7	1.17306168852618	0.88	0.583941145430028	0.434422158935427	1.20456395571037	0.0153	0.0115	0.0891	0.0116	0.0497	0.0151	0.0131	0.0262	0.0026	0.0407	0.0498	0.1055	0.0046	0.0473	0.0956	0.0144	0.0157	0.0065	0.0039	0.0179	0.0103	0.1529	0.0308	0.1082	0.0542	0.0028
7	rs6972288	134235271	0.7	1.17306168852618	0.88	0.583941145430028	0.423190111152059	1.20804288597663	0.0153	0.0115	0.0889	0.0115	0.0498	0.0152	0.0131	0.0263	0.0027	0.0407	0.05	0.1056	0.0047	0.0474	0.0956	0.0144	0.0157	0.0066	0.0039	0.0179	0.0104	0.1524	0.0308	0.1077	0.0543	0.0028
7	rs77740601	134240587	0.7	1.17306168852618	0.88	0.583941145430028	0.423190111152059	1.17399365260408	0.0153	0.0115	0.0889	0.0115	0.0498	0.0152	0.0131	0.0263	0.0028	0.0407	0.0502	0.1056	0.0047	0.0474	0.0956	0.0144	0.0158	0.0066	0.0039	0.018	0.0104	0.1522	0.0308	0.1074	0.0544	0.0028
7	rs4732038	134250322	0.7	1.17306168852618	0.88	0.583941145430028	0.460770427578822	1.36042350189257	0.0153	0.0115	0.0889	0.0115	0.05	0.0152	0.0131	0.0264	0.0028	0.0408	0.0503	0.1056	0.0047	0.0476	0.0957	0.0144	0.0158	0.0066	0.0039	0.018	0.0104	0.152	0.0309	0.1066	0.0545	0.0029
7	rs113585572	134250354	0.7	1.17306168852618	0.87	0.641494868499257	0.460528020215354	1.35771803722422	0.0153	0.0115	0.0889	0.0115	0.05	0.0152	0.0131	0.0264	0.0028	0.0408	0.0503	0.1056	0.0047	0.0476	0.0957	0.0144	0.0158	0.0066	0.0039	0.018	0.0104	0.152	0.0309	0.1066	0.0545	0.0029
7	rs141101327	134260595	0.7	1.17306168852618	0.87	0.641494868499257	0.45472896727543	1.2289534540618	0.0154	0.0115	0.0889	0.0115	0.05	0.0155	0.0132	0.0264	0.0028	0.0408	0.0503	0.1055	0.0048	0.0476	0.0956	0.0144	0.0158	0.0066	0.0039	0.0181	0.0104	0.1518	0.0309	0.1065	0.0545	0.0029
7	rs116368148	134262710	0.7	1.17306168852618	0.87	0.641494868499257	0.456718334149175	1.2311144725714	0.0154	0.0115	0.0889	0.0115	0.05	0.0155	0.0132	0.0264	0.0028	0.0408	0.0504	0.1055	0.0048	0.0476	0.0956	0.0144	0.0158	0.0066	0.0039	0.0181	0.0104	0.1518	0.0309	0.1065	0.0545	0.0029
7	rs10251253	134268390	0.7	1.17306168852618	0.87	0.641494868499257	0.461922713866397	1.18736126471099	0.0154	0.0116	0.089	0.0115	0.0502	0.0156	0.0134	0.0266	0.0029	0.0408	0.0504	0.1051	0.0048	0.0476	0.0952	0.0145	0.0158	0.0066	0.004	0.0184	0.0105	0.1514	0.0309	0.1062	0.0542	0.0029
7	rs10085674	134269597	0.7	1.17306168852618	0.87	0.641494868499257	0.457744819208075	1.2082085935366	0.0154	0.0116	0.089	0.0115	0.0502	0.0157	0.0134	0.0266	0.0029	0.0408	0.0504	0.105	0.0048	0.0476	0.0952	0.0145	0.0158	0.0066	0.004	0.0184	0.0105	0.1514	0.031	0.1062	0.0541	0.0029
7	rs74982567	134286674	0.7	1.17306168852618	0.86	0.702596200902853	0.38298728769871	1.00266391527146	0.0154	0.0115	0.0889	0.0117	0.0501	0.0158	0.014	0.0268	0.0029	0.0409	0.0504	0.1051	0.0049	0.0477	0.095	0.0147	0.016	0.0065	0.0039	0.0186	0.0106	0.1507	0.0314	0.1055	0.0534	0.003
7	rs75401036	134287590	0.7	1.17306168852618	0.86	0.702596200902853	0.376931196258178	0.97265265604128	0.0154	0.0115	0.0889	0.0117	0.05	0.0158	0.0141	0.0268	0.0029	0.0409	0.0505	0.1051	0.0049	0.0477	0.0951	0.0148	0.016	0.0065	0.0039	0.0186	0.0107	0.1506	0.0314	0.1053	0.0533	0.003
7	rs73166607	134288832	0.71	1.0779007643746	0.86	0.702596200902853	0.302521971094808	0.860674262787573	0.0155	0.0112	0.0886	0.0117	0.05	0.016	0.0146	0.0269	0.003	0.0418	0.0505	0.1051	0.0049	0.0476	0.0955	0.015	0.0161	0.0064	0.0038	0.0189	0.0109	0.1497	0.0317	0.1045	0.0524	0.003
7	rs12666316	134292669	0.71	1.0779007643746	0.86	0.702596200902853	0.279621241958025	0.808978466484554	0.0155	0.011	0.0885	0.0118	0.05	0.0161	0.0148	0.027	0.003	0.0423	0.0504	0.1051	0.0049	0.0475	0.0958	0.0151	0.0162	0.0063	0.0038	0.0191	0.011	0.1492	0.0319	0.1041	0.052	0.0031
7	rs9691328	134299245	0.71	1.0779007643746	0.86	0.702596200902853	0.279152434454256	0.788795829616715	0.0155	0.011	0.0885	0.0118	0.05	0.0161	0.0148	0.027	0.003	0.0423	0.0504	0.1051	0.0049	0.0475	0.0958	0.0151	0.0162	0.0063	0.0038	0.0191	0.011	0.1492	0.0319	0.1041	0.052	0.0031
7	rs1345923	134306672	0.71	1.0779007643746	0.86	0.702596200902853	0.268165609619048	0.734919280928591	0.0155	0.011	0.0885	0.0115	0.0501	0.016	0.0147	0.0271	0.003	0.0424	0.0504	0.105	0.0049	0.0475	0.0961	0.0149	0.016	0.0063	0.0038	0.0192	0.0112	0.1492	0.032	0.104	0.0519	0.0031
7	rs58186258	134307114	0.72	0.987657439684474	0.85	0.767309033253442	0.188685671653914	0.625741941972259	0.0148	0.0108	0.0888	0.0112	0.0509	0.0157	0.0148	0.0272	0.0033	0.0423	0.0514	0.1038	0.0051	0.0471	0.0961	0.0157	0.0158	0.0058	0.0037	0.0199	0.0112	0.1481	0.0334	0.1035	0.0516	0.0032
7	rs55662790	134314731	0.74	0.82166312078733	0.85	0.767309033253442	0.0999140132728872	0.442461577657479	0.014	0.0096	0.0877	0.0113	0.0508	0.0146	0.0149	0.0264	0.0035	0.0414	0.0513	0.1052	0.0052	0.0465	0.0965	0.0168	0.0156	0.0059	0.0031	0.0199	0.011	0.1525	0.0355	0.0999	0.0521	0.0036
7	rs75852333	134314877	0.74	0.82166312078733	0.85	0.767309033253442	0.109097702764037	0.460075454014075	0.014	0.0098	0.0876	0.0113	0.0508	0.0146	0.0149	0.0264	0.0036	0.0414	0.0513	0.1052	0.0053	0.0465	0.0964	0.0168	0.0156	0.0059	0.0031	0.0199	0.011	0.1524	0.0355	0.0998	0.0521	0.0036
7	rs17198114	134317908	0.74	0.82166312078733	0.85	0.767309033253442	0.112723467395983	0.484381419012893	0.014	0.0098	0.0876	0.0113	0.0509	0.0146	0.0149	0.0264	0.0036	0.0415	0.0513	0.1052	0.0053	0.0465	0.0964	0.0168	0.0156	0.0059	0.0031	0.0199	0.011	0.1524	0.0355	0.0998	0.0521	0.0036
7	rs1424444	134321513	0.74	0.82166312078733	0.85	0.767309033253442	0.114227848125109	0.498434009009678	0.014	0.0098	0.0876	0.0113	0.0509	0.0146	0.0149	0.0264	0.0036	0.0415	0.0513	0.1052	0.0053	0.0465	0.0964	0.0168	0.0156	0.0059	0.0031	0.0199	0.011	0.1524	0.0355	0.0998	0.0521	0.0036
7	rs17777296	134322933	0.74	0.82166312078733	0.85	0.767309033253442	0.114115991440124	0.498297082620606	0.014	0.0098	0.0876	0.0113	0.0509	0.0146	0.0149	0.0264	0.0036	0.0415	0.0513	0.1052	0.0053	0.0465	0.0964	0.0168	0.0156	0.0059	0.0031	0.0199	0.011	0.1524	0.0355	0.0998	0.0521	0.0036
7	rs75987303	134329068	0.74	0.82166312078733	0.84	0.835693000351761	0.105918331826977	0.469489047360498	0.014	0.0097	0.0876	0.0113	0.0509	0.0146	0.0149	0.0264	0.0036	0.0415	0.0513	0.1052	0.0052	0.0465	0.0964	0.0168	0.0156	0.006	0.0031	0.0199	0.011	0.1525	0.0355	0.0997	0.0522	0.0036
7	rs1025097	134344218	0.74	0.82166312078733	0.84	0.835693000351761	0.0867076229619077	0.462088448934287	0.0135	0.0096	0.0876	0.0115	0.0509	0.0146	0.0149	0.0264	0.0036	0.0416	0.0514	0.1055	0.0052	0.0461	0.0964	0.0168	0.0156	0.0064	0.003	0.02	0.0111	0.1527	0.0355	0.099	0.0526	0.0036
7	rs11765679	134344756	0.74	0.82166312078733	0.84	0.835693000351761	0.093163258464883	0.461685665671575	0.0135	0.0096	0.0876	0.0115	0.0509	0.0147	0.0149	0.0264	0.0036	0.0417	0.0514	0.1054	0.0051	0.0461	0.0964	0.0168	0.0156	0.0066	0.003	0.02	0.0111	0.1528	0.0354	0.0991	0.0522	0.0035
7	rs118124593	134350922	0.74	0.82166312078733	0.84	0.835693000351761	0.0917412228024995	0.44365672767458	0.0134	0.0096	0.0876	0.0116	0.0509	0.0147	0.0149	0.0264	0.0036	0.0417	0.0514	0.1054	0.0051	0.0461	0.0963	0.0168	0.0156	0.0066	0.003	0.02	0.0111	0.1529	0.0354	0.0989	0.0522	0.0035
7	rs1364441	134352596	0.74	0.82166312078733	0.84	0.835693000351761	0.0916680446700864	0.441930675127654	0.0134	0.0096	0.0876	0.0116	0.0509	0.0147	0.0149	0.0264	0.0036	0.0417	0.0514	0.1054	0.0051	0.0461	0.0963	0.0168	0.0156	0.0066	0.003	0.02	0.0111	0.153	0.0354	0.0989	0.0522	0.0035
7	rs73166652	134357189	0.74	0.82166312078733	0.84	0.835693000351761	0.0908655195338897	0.443922432880511	0.0134	0.0096	0.0874	0.0116	0.051	0.0146	0.0149	0.0264	0.0036	0.0417	0.0514	0.1054	0.0051	0.0462	0.0962	0.0168	0.0156	0.0066	0.0029	0.02	0.0111	0.1531	0.0354	0.099	0.0523	0.0035
7	rs4728334	134373997	0.75	0.745768311887514	0.84	0.835693000351761	0.0729914421911161	0.401573417502312	0.013	0.0095	0.0877	0.0118	0.0521	0.0142	0.015	0.0263	0.0036	0.0415	0.051	0.1055	0.0048	0.0468	0.0959	0.0162	0.0157	0.0067	0.0027	0.02	0.0114	0.1529	0.0355	0.0996	0.052	0.0034
7	rs117215081	134375847	0.75	0.745768311887514	0.84	0.835693000351761	0.0689360414808489	0.383838442072956	0.013	0.0093	0.0875	0.0119	0.0525	0.014	0.0149	0.0264	0.0036	0.0416	0.051	0.1059	0.0048	0.0465	0.0958	0.016	0.0157	0.0066	0.0026	0.0197	0.0113	0.153	0.0357	0.1	0.0521	0.0033
7	rs11770704	134377995	0.75	0.745768311887514	0.84	0.835693000351761	0.0682075234261823	0.381414158792163	0.0129	0.0091	0.0873	0.012	0.053	0.0136	0.0147	0.0267	0.0035	0.0416	0.0511	0.1065	0.0047	0.0461	0.0957	0.0158	0.0157	0.0065	0.0025	0.0194	0.0112	0.1533	0.0359	0.1005	0.052	0.0033
7	rs75981446	134379121	0.75	0.745768311887514	0.84	0.835693000351761	0.068086594856415	0.370874522362595	0.0129	0.0091	0.0872	0.012	0.0532	0.0136	0.0147	0.0267	0.0035	0.0416	0.0512	0.1066	0.0047	0.046	0.0957	0.0157	0.0157	0.0065	0.0025	0.0193	0.0112	0.1533	0.036	0.1006	0.0521	0.0033
7	rs4524734	134382784	0.76	0.674502615793853	0.84	0.835693000351761	0.0707175336377501	0.361171639010053	0.0129	0.0091	0.0871	0.0121	0.0534	0.0135	0.0145	0.0267	0.0035	0.0418	0.0511	0.1068	0.0046	0.0457	0.096	0.0156	0.0159	0.0065	0.0024	0.0191	0.0112	0.1535	0.036	0.1006	0.0521	0.0033
7	rs10488449	134391874	0.77	0.607778593196603	0.84	0.835693000351761	0.0799390564457819	0.223635747212116	0.0124	0.0085	0.0857	0.0129	0.0532	0.0131	0.0142	0.0269	0.0033	0.0413	0.0511	0.1075	0.004	0.0458	0.0982	0.0154	0.0183	0.0063	0.0019	0.0183	0.011	0.1547	0.0352	0.1016	0.051	0.0032
7	rs117737275	134394665	0.77	0.607778593196603	0.84	0.835693000351761	0.0620281731147233	0.196866886639905	0.0122	0.0084	0.0856	0.0129	0.0532	0.013	0.0142	0.0268	0.0033	0.0411	0.0509	0.1094	0.0039	0.0459	0.0984	0.015	0.0186	0.0061	0.0017	0.018	0.0117	0.1539	0.0352	0.1012	0.051	0.0031
7	rs10275062	134397348	0.77	0.607778593196603	0.84	0.835693000351761	0.0599670090180403	0.174854293958942	0.0121	0.0083	0.0856	0.0129	0.0532	0.013	0.0142	0.0268	0.0033	0.0411	0.0509	0.1097	0.0039	0.046	0.0985	0.015	0.0187	0.0061	0.0017	0.018	0.0119	0.1536	0.0353	0.1011	0.051	0.0031
7	rs13232134	134398435	0.77	0.607778593196603	0.84	0.835693000351761	0.0630760626488422	0.177055151267119	0.0121	0.0084	0.0853	0.0129	0.0533	0.0129	0.0142	0.0267	0.0033	0.0412	0.0509	0.1099	0.0039	0.0461	0.0986	0.0153	0.0187	0.0061	0.0017	0.018	0.012	0.1537	0.0351	0.101	0.051	0.0031
7	rs10488451	134405310	0.77	0.607778593196603	0.84	0.835693000351761	0.0744337620480462	0.171075384045467	0.0121	0.0083	0.0855	0.0128	0.0533	0.0129	0.0141	0.0268	0.0033	0.0411	0.0509	0.1097	0.0038	0.0461	0.0986	0.0153	0.0188	0.0061	0.0016	0.018	0.012	0.1539	0.0351	0.1011	0.051	0.003
7	rs10954465	134412209	0.77	0.607778593196603	0.84	0.835693000351761	0.0879847905876434	0.153478242882587	0.0119	0.0083	0.0858	0.0129	0.0533	0.0127	0.0137	0.0266	0.0032	0.0413	0.0505	0.1096	0.0036	0.0461	0.0991	0.0153	0.0189	0.0062	0.0015	0.0179	0.0119	0.1554	0.0351	0.1008	0.0507	0.0028
7	rs2347717	134416326	0.77	0.607778593196603	0.84	0.835693000351761	0.0886039592612383	0.153287601628678	0.0118	0.0083	0.0858	0.0129	0.0533	0.0127	0.0137	0.0267	0.0032	0.0413	0.0505	0.1097	0.0036	0.0459	0.0992	0.0153	0.0188	0.0062	0.0015	0.0181	0.0119	0.1554	0.0352	0.1007	0.0507	0.0028
7	rs6962339	134416604	0.77	0.607778593196603	0.84	0.835693000351761	0.0950724964915257	0.151480743441866	0.012	0.0083	0.0858	0.0129	0.0533	0.0127	0.0137	0.0267	0.0032	0.0413	0.0504	0.1096	0.0036	0.0458	0.0992	0.0153	0.0188	0.0062	0.0015	0.0181	0.0121	0.1554	0.0352	0.1007	0.0507	0.0029
7	rs78694204	134423737	0.77	0.607778593196603	0.84	0.835693000351761	0.0886039592612383	0.143492290886994	0.0119	0.0083	0.086	0.0129	0.0532	0.0127	0.0137	0.0267	0.0032	0.0411	0.0503	0.1096	0.0037	0.0456	0.0993	0.0151	0.0188	0.0062	0.0015	0.0182	0.0122	0.1555	0.0354	0.101	0.0506	0.0029
7	rs12532116	134423809	0.77	0.607778593196603	0.84	0.835693000351761	0.089971020727302	0.141728119479698	0.0119	0.0083	0.086	0.0129	0.0532	0.0127	0.0137	0.0267	0.0032	0.041	0.0503	0.1096	0.0037	0.0456	0.0993	0.0151	0.0188	0.0062	0.0015	0.0182	0.0122	0.1556	0.0354	0.101	0.0505	0.0029
7	rs76274238	134425606	0.77	0.607778593196603	0.83	0.907803730152893	0.086613489890328	0.13675774220584	0.0119	0.0083	0.0861	0.0128	0.0532	0.0127	0.0136	0.0266	0.0032	0.041	0.0504	0.1096	0.0037	0.0455	0.0992	0.0151	0.0187	0.0062	0.0015	0.0183	0.0121	0.1556	0.0353	0.1011	0.0504	0.0028
7	rs13221704	134429656	0.77	0.607778593196603	0.83	0.907803730152893	0.0861906957564351	0.131492025040899	0.0118	0.0083	0.0863	0.0128	0.0531	0.0127	0.0136	0.0266	0.0032	0.041	0.0504	0.1098	0.0037	0.0451	0.0993	0.0152	0.0187	0.0062	0.0015	0.0184	0.0122	0.1555	0.0353	0.1011	0.0504	0.0028
7	rs17168018	134437308	0.77	0.607778593196603	0.83	0.907803730152893	0.0798496892299289	0.122331128548904	0.0116	0.0083	0.087	0.0127	0.0531	0.0127	0.0134	0.0264	0.0032	0.0411	0.0505	0.11	0.0037	0.0448	0.0991	0.0152	0.0184	0.0062	0.0014	0.019	0.0123	0.155	0.0351	0.1012	0.0505	0.0027
7	rs56783735	134444972	0.77	0.607778593196603	0.83	0.907803730152893	0.0788930423661574	0.131401906408815	0.0115	0.0083	0.0871	0.0127	0.0531	0.0126	0.0134	0.0265	0.0032	0.0412	0.0506	0.11	0.0038	0.0448	0.0992	0.0153	0.0184	0.0061	0.0014	0.0192	0.0124	0.1548	0.0351	0.1013	0.0505	0.0027
7	rs62462521	134448171	0.77	0.607778593196603	0.83	0.907803730152893	0.0786495081957789	0.121105112509789	0.0114	0.0083	0.0872	0.0127	0.0532	0.0126	0.0133	0.0265	0.0031	0.0412	0.0506	0.11	0.0038	0.0448	0.0992	0.0153	0.0184	0.0061	0.0014	0.0193	0.0124	0.1547	0.0351	0.1012	0.0504	0.0026
7	rs11769810	134458410	0.77	0.607778593196603	0.83	0.907803730152893	0.0742418164747794	0.0953477608535485	0.0109	0.0083	0.0878	0.0123	0.0539	0.0124	0.013	0.0263	0.0029	0.0416	0.0506	0.1098	0.0039	0.0447	0.0997	0.0152	0.0188	0.0053	0.0014	0.02	0.0126	0.1548	0.0355	0.1008	0.0501	0.0025
7	rs3807333	134462521	0.77	0.607778593196603	0.83	0.907803730152893	0.0799614082789989	0.0916301132588253	0.0108	0.0083	0.0877	0.0123	0.054	0.0124	0.0131	0.0263	0.0028	0.0416	0.0506	0.1099	0.0039	0.0446	0.0995	0.0151	0.0189	0.0052	0.0014	0.02	0.0126	0.1548	0.0355	0.1008	0.05	0.0025
7	rs3847119	134462718	0.77	0.607778593196603	0.83	0.907803730152893	0.0810615666565446	0.0917086021624525	0.0108	0.0083	0.0877	0.0123	0.054	0.0124	0.0132	0.0263	0.0028	0.0416	0.0506	0.1099	0.0039	0.0446	0.0995	0.0151	0.0189	0.0052	0.0014	0.02	0.0126	0.1548	0.0355	0.1008	0.05	0.0025
7	rs1377296	134465617	0.77	0.607778593196603	0.83	0.907803730152893	0.079492862023308	0.0979927276923974	0.0108	0.0083	0.0877	0.0123	0.0541	0.0124	0.0132	0.0264	0.0029	0.0418	0.0506	0.1093	0.0039	0.0448	0.0993	0.015	0.0189	0.0052	0.0014	0.02	0.0127	0.155	0.0355	0.1008	0.05	0.0025
7	rs1377295	134465675	0.77	0.607778593196603	0.82	0.983693090035176	0.080095603538812	0.100259127938522	0.0108	0.0083	0.0877	0.0123	0.0541	0.0124	0.0132	0.0263	0.0029	0.0418	0.0506	0.1093	0.0039	0.0448	0.0993	0.015	0.0189	0.0052	0.0014	0.02	0.0127	0.1549	0.0355	0.1008	0.05	0.0025
7	rs3800702	134467452	0.77	0.607778593196603	0.81	1.06340942734078	0.0704494501924438	0.0979121601905018	0.0106	0.0082	0.0874	0.0124	0.055	0.0126	0.0135	0.0267	0.0027	0.0419	0.0507	0.1084	0.0037	0.045	0.0981	0.0148	0.019	0.0052	0.0014	0.0199	0.013	0.1547	0.0364	0.1007	0.0501	0.0026
7	rs3778837	134467878	0.78	0.545501786478432	0.81	1.06340942734078	0.0602639558792972	0.0855144735683938	0.0103	0.0082	0.0873	0.0126	0.0552	0.0125	0.0138	0.0272	0.0021	0.0419	0.0508	0.1071	0.0036	0.0451	0.0982	0.0146	0.0189	0.0051	0.0015	0.0195	0.0135	0.1554	0.0378	0.1004	0.0497	0.0026
7	rs7796304	134469019	0.77	0.607778593196603	0.79	1.23450020912344	0.197740933360197	0.179265510456408	0.0097	0.008	0.0888	0.0126	0.0552	0.0118	0.0133	0.028	0.0021	0.0429	0.0507	0.1057	0.0034	0.0449	0.0982	0.0133	0.019	0.0061	0.0016	0.0184	0.0143	0.1553	0.0416	0.0991	0.048	0.0026
7	rs1982436	134470632	0.76	0.674502615793853	0.79	1.23450020912344	0.21507286324924	0.195724527824818	0.0096	0.0077	0.089	0.0126	0.0551	0.0117	0.0133	0.0281	0.0021	0.043	0.0507	0.1059	0.0034	0.0446	0.098	0.0131	0.0191	0.0063	0.0016	0.0183	0.0145	0.1554	0.0423	0.0989	0.0478	0.0026
7	rs3778843	134474200	0.76	0.674502615793853	0.79	1.23450020912344	0.210592514076687	0.171174460519214	0.0095	0.0077	0.0888	0.0125	0.0551	0.0119	0.013	0.0277	0.0021	0.0436	0.0505	0.1064	0.0035	0.0448	0.098	0.0131	0.0188	0.0063	0.0016	0.0182	0.0147	0.1549	0.0426	0.0991	0.0478	0.0028
7	rs17205066	134474713	0.76	0.674502615793853	0.79	1.23450020912344	0.209790885269387	0.168013964739432	0.0095	0.0077	0.0887	0.0125	0.055	0.0119	0.013	0.0277	0.0021	0.0436	0.0505	0.1065	0.0035	0.0448	0.098	0.0131	0.0188	0.0064	0.0016	0.0182	0.0147	0.1549	0.0426	0.0991	0.0478	0.0028
7	rs113357387	134480907	0.76	0.674502615793853	0.78	1.32595579198345	0.19851617958375	0.178159147164241	0.0096	0.0077	0.0881	0.0126	0.0552	0.0119	0.0131	0.0277	0.002	0.0436	0.0503	0.1064	0.0036	0.0448	0.098	0.0131	0.0187	0.0063	0.0016	0.018	0.0147	0.155	0.0426	0.0996	0.0481	0.0028
7	rs111571759	134483840	0.76	0.674502615793853	0.78	1.32595579198345	0.197431318022976	0.151006531248728	0.0097	0.0077	0.0879	0.0126	0.0552	0.0119	0.0131	0.0278	0.002	0.0435	0.0503	0.1065	0.0034	0.0451	0.098	0.0131	0.0186	0.0063	0.0015	0.018	0.0147	0.1551	0.0426	0.0997	0.0481	0.0027
7	rs736672	134494183	0.76	0.674502615793853	0.78	1.32595579198345	0.202693052469928	0.144984041816676	0.0097	0.0077	0.088	0.0126	0.0553	0.0119	0.0131	0.0278	0.002	0.0435	0.0502	0.1069	0.0034	0.0452	0.098	0.013	0.0186	0.0063	0.0015	0.018	0.0147	0.155	0.0426	0.0996	0.0479	0.0027
7	rs3304	134497231	0.76	0.674502615793853	0.78	1.32595579198345	0.208671499756677	0.144610580140629	0.0098	0.0077	0.0878	0.0126	0.0554	0.0119	0.0131	0.0278	0.002	0.0442	0.0499	0.1068	0.0034	0.0453	0.0981	0.013	0.0186	0.0062	0.0014	0.018	0.0146	0.1551	0.0424	0.0998	0.0478	0.0027
7	rs10954472	134497314	0.76	0.674502615793853	0.78	1.32595579198345	0.211798187602567	0.14817249413562	0.0098	0.0077	0.0878	0.0126	0.0551	0.0118	0.013	0.0278	0.002	0.0442	0.05	0.1071	0.0034	0.0453	0.0981	0.0128	0.0186	0.0062	0.0014	0.018	0.0146	0.1551	0.0424	0.0998	0.0478	0.0027
7	rs4732058	134510971	0.76	0.674502615793853	0.77	1.42140104222308	0.27495220256463	0.21448065770206	0.0097	0.0078	0.0882	0.0124	0.0549	0.0113	0.0129	0.0289	0.0018	0.045	0.0499	0.107	0.003	0.0463	0.0968	0.0127	0.0182	0.0064	0.0012	0.0178	0.0146	0.155	0.0424	0.0998	0.0485	0.0026
7	rs62462554	134511160	0.76	0.674502615793853	0.78	1.32595579198345	0.275742953696276	0.211492539641594	0.0097	0.0078	0.0882	0.0124	0.0549	0.0113	0.0129	0.0289	0.0018	0.0451	0.0499	0.107	0.003	0.0463	0.0968	0.0127	0.0182	0.0064	0.0012	0.0178	0.0146	0.155	0.0425	0.0998	0.0485	0.0026
7	rs71530949	134512949	0.76	0.674502615793853	0.78	1.32595579198345	0.272818659843426	0.216087116348396	0.0096	0.0078	0.0884	0.0123	0.0549	0.0113	0.0129	0.0289	0.0018	0.0452	0.0498	0.1069	0.0029	0.0464	0.0969	0.0127	0.0182	0.0064	0.0012	0.0178	0.0146	0.1549	0.0424	0.0998	0.0486	0.0025
7	rs6954307	134514731	0.76	0.674502615793853	0.77	1.42140104222308	0.273559744953496	0.219742984921617	0.0096	0.0078	0.0884	0.0123	0.0549	0.0113	0.0129	0.029	0.0017	0.0453	0.0498	0.1068	0.0029	0.0464	0.0969	0.0127	0.0182	0.0063	0.0011	0.0178	0.0146	0.1549	0.0424	0.0998	0.0486	0.0025
7	rs10255828	134526525	0.76	0.674502615793853	0.77	1.42140104222308	0.284711286131778	0.233904407046799	0.0096	0.0078	0.0887	0.0122	0.0549	0.0112	0.013	0.0292	0.0017	0.0456	0.0498	0.1068	0.0028	0.0464	0.0968	0.0127	0.018	0.0064	0.0011	0.0177	0.0146	0.1549	0.0423	0.0999	0.0487	0.0026
7	rs13234933	134529667	0.76	0.674502615793853	0.78	1.32595579198345	0.286989332236845	0.241424953590957	0.0096	0.0078	0.0887	0.0121	0.055	0.0112	0.013	0.0292	0.0017	0.0457	0.0499	0.1068	0.0028	0.0465	0.0967	0.0126	0.0179	0.0063	0.0011	0.0177	0.0146	0.1549	0.0424	0.0997	0.0487	0.0026
7	rs3800725	134531742	0.76	0.674502615793853	0.77	1.42140104222308	0.296488862373939	0.260440229975019	0.0095	0.0078	0.0888	0.0121	0.0551	0.0112	0.013	0.0293	0.0017	0.0458	0.0499	0.1067	0.0028	0.0465	0.0967	0.0126	0.0179	0.0063	0.0011	0.0177	0.0146	0.1548	0.0425	0.0996	0.0487	0.0026
7	rs111829355	134532798	0.76	0.674502615793853	0.77	1.42140104222308	0.303305134108583	0.273635470644432	0.0095	0.0078	0.089	0.0122	0.0552	0.0112	0.0129	0.0295	0.0017	0.0456	0.0501	0.1067	0.0028	0.0466	0.0965	0.0125	0.0178	0.0063	0.0011	0.0176	0.0145	0.1547	0.0424	0.0995	0.0488	0.0026
7	rs62479514	134541503	0.76	0.674502615793853	0.76	1.52086998948804	0.334836475678556	0.293741383962787	0.0093	0.0079	0.0899	0.0123	0.0555	0.0111	0.0128	0.0302	0.0018	0.046	0.0509	0.1064	0.0029	0.0464	0.0957	0.0125	0.0177	0.0065	0.0012	0.0173	0.0144	0.1537	0.0418	0.0993	0.049	0.0028
7	rs1037437	134543908	0.76	0.674502615793853	0.76	1.52086998948804	0.33380547235707	0.291499107875393	0.0093	0.0079	0.0899	0.0123	0.0555	0.0111	0.0128	0.0302	0.0018	0.046	0.051	0.1065	0.0029	0.0464	0.0957	0.0125	0.0176	0.0065	0.0012	0.0173	0.0144	0.1537	0.0418	0.0993	0.0489	0.0028
7	rs75999374	134544847	0.76	0.674502615793853	0.77	1.42140104222308	0.332416243035698	0.290674320126259	0.0093	0.0079	0.0899	0.0123	0.0555	0.0111	0.0128	0.0302	0.0018	0.046	0.051	0.1065	0.0029	0.0463	0.0957	0.0125	0.0176	0.0065	0.0012	0.0172	0.0144	0.1537	0.0418	0.0993	0.0489	0.0028
7	rs78275706	134551482	0.76	0.674502615793853	0.77	1.42140104222308	0.329493338060286	0.288439191833232	0.0093	0.0079	0.0898	0.0125	0.0556	0.0112	0.0128	0.0303	0.0018	0.0461	0.0511	0.1067	0.0029	0.0462	0.0956	0.0124	0.0176	0.0065	0.0011	0.0173	0.0144	0.1537	0.0416	0.0992	0.0488	0.0028
7	rs6946813	134566629	0.76	0.674502615793853	0.76	1.52086998948804	0.330363673168095	0.275255600239496	0.009	0.0079	0.0906	0.0126	0.0558	0.0114	0.0128	0.0304	0.0017	0.0458	0.051	0.1068	0.0029	0.0463	0.0954	0.0122	0.0176	0.0065	0.001	0.0172	0.0145	0.1543	0.0409	0.0988	0.0489	0.0028
7	rs11974956	134571992	0.76	0.674502615793853	0.76	1.52086998948804	0.331389129808351	0.275139778890467	0.009	0.0079	0.0907	0.0126	0.0558	0.0114	0.0128	0.0304	0.0017	0.0458	0.051	0.1068	0.0029	0.0463	0.0953	0.0122	0.0176	0.0065	0.0011	0.0172	0.0145	0.1544	0.0409	0.0988	0.0489	0.0028
7	rs10245602	134572981	0.76	0.674502615793853	0.76	1.52086998948804	0.331235205687034	0.275371436614559	0.009	0.0079	0.0907	0.0126	0.0558	0.0114	0.0128	0.0304	0.0017	0.0458	0.051	0.1067	0.0029	0.0463	0.0953	0.0122	0.0176	0.0065	0.0011	0.0172	0.0145	0.1544	0.0409	0.0988	0.0489	0.0028
7	rs11562045	134592554	0.76	0.674502615793853	0.77	1.42140104222308	0.367884999933816	0.2668404056607	0.009	0.0081	0.0921	0.0129	0.0554	0.0116	0.0126	0.0305	0.0019	0.0454	0.0507	0.106	0.0033	0.0462	0.0944	0.0119	0.0174	0.0068	0.001	0.0169	0.0146	0.155	0.0406	0.0984	0.0494	0.003
7	rs113612102	134594831	0.76	0.674502615793853	0.77	1.42140104222308	0.364858575814722	0.273519860103725	0.0089	0.0081	0.092	0.0129	0.0554	0.0116	0.0126	0.0305	0.0019	0.0455	0.0507	0.106	0.0034	0.0462	0.0944	0.0119	0.0174	0.0068	0.001	0.0169	0.0146	0.1549	0.0406	0.0984	0.0494	0.003
7	rs75162331	134607826	0.75	0.745768311887514	0.77	1.42140104222308	0.390989236613075	0.290674320126259	0.0089	0.0083	0.0919	0.013	0.0553	0.0115	0.0125	0.0304	0.0019	0.0454	0.0507	0.1061	0.0035	0.0459	0.0947	0.0116	0.0171	0.0068	0.001	0.0168	0.0147	0.155	0.0409	0.0986	0.0496	0.0031
7	rs4732069	134612018	0.75	0.745768311887514	0.77	1.42140104222308	0.395751860986163	0.291852805246618	0.0089	0.0083	0.092	0.013	0.0553	0.0114	0.0125	0.0304	0.0019	0.0454	0.0507	0.1061	0.0035	0.0459	0.0947	0.0116	0.0171	0.0068	0.001	0.0168	0.0147	0.155	0.0409	0.0986	0.0496	0.0031
7	rs6973420	134618710	0.75	0.745768311887514	0.8	1.14699780192835	0.425284998509469	0.310782146355077	0.0089	0.0083	0.0919	0.013	0.0554	0.0114	0.0125	0.0304	0.002	0.0454	0.0507	0.106	0.0037	0.046	0.0946	0.0116	0.0171	0.007	0.001	0.0169	0.0148	0.1544	0.0411	0.0985	0.0497	0.0032
7	rs200086155	134626035	0.74	0.82166312078733	0.8	1.14699780192835	0.465692580901128	0.251269512319485	0.0088	0.0079	0.0913	0.0136	0.056	0.0114	0.0125	0.0298	0.0022	0.0444	0.0498	0.1065	0.0039	0.0454	0.0952	0.0113	0.0176	0.0077	0.0014	0.0162	0.014	0.1556	0.0407	0.0983	0.0501	0.0033
7	rs75360012	134630256	0.74	0.82166312078733	0.8	1.14699780192835	0.463319467720697	0.24801148331801	0.0087	0.0079	0.0911	0.0136	0.056	0.0115	0.0125	0.0297	0.0022	0.0443	0.0497	0.1065	0.0039	0.0454	0.0952	0.0112	0.0176	0.0078	0.0014	0.0161	0.014	0.1557	0.0407	0.0983	0.0502	0.0033
7	rs13237108	134631918	0.74	0.82166312078733	0.8	1.14699780192835	0.460952274017654	0.245996054576213	0.0087	0.0079	0.0911	0.0136	0.0561	0.0116	0.0125	0.0297	0.0023	0.0443	0.0497	0.1065	0.004	0.0454	0.0952	0.0112	0.0176	0.0078	0.0014	0.0161	0.014	0.1557	0.0406	0.0984	0.0502	0.0033
7	rs7797991	134635040	0.74	0.82166312078733	0.8	1.14699780192835	0.4630156503968	0.242760004644919	0.0086	0.0079	0.0911	0.0137	0.0562	0.0117	0.0125	0.0297	0.0023	0.0442	0.0497	0.1066	0.004	0.0455	0.0953	0.0111	0.0176	0.0079	0.0015	0.0161	0.0139	0.1558	0.0405	0.0984	0.0501	0.0033
7	rs62480960	134639161	0.74	0.82166312078733	0.8	1.14699780192835	0.479128143745095	0.240980459697896	0.0086	0.008	0.091	0.0139	0.0563	0.0117	0.0124	0.0296	0.0024	0.0442	0.0499	0.1063	0.0041	0.0452	0.0951	0.011	0.0176	0.008	0.0016	0.0159	0.0137	0.156	0.0407	0.0989	0.0497	0.0033
7	rs12707194	134644454	0.74	0.82166312078733	0.8	1.14699780192835	0.493751252861543	0.253411363149183	0.0086	0.008	0.091	0.014	0.0564	0.0117	0.0124	0.0296	0.0024	0.0442	0.05	0.1061	0.0041	0.045	0.095	0.011	0.0176	0.008	0.0017	0.0158	0.0136	0.1561	0.0407	0.0992	0.0494	0.0034
7	rs140065054	134653279	0.74	0.82166312078733	0.8	1.14699780192835	0.534319194226018	0.251269512319485	0.0085	0.0081	0.0915	0.0139	0.0567	0.0116	0.0125	0.0295	0.0024	0.044	0.0502	0.106	0.0043	0.0448	0.0946	0.011	0.0174	0.0081	0.0018	0.0155	0.0132	0.156	0.0407	0.1	0.0491	0.0033
7	Affx-29766614	134654865	0.74	0.82166312078733	0.8	1.14699780192835	0.534709786079813	0.252170644269592	0.0085	0.0081	0.0915	0.0139	0.0567	0.0116	0.0125	0.0295	0.0024	0.044	0.0502	0.106	0.0043	0.0448	0.0946	0.011	0.0174	0.0082	0.0018	0.0155	0.0132	0.1561	0.0407	0.1001	0.0491	0.0033
7	rs2732892	134660188	0.74	0.82166312078733	0.8	1.14699780192835	0.550312037494877	0.258393372625069	0.0085	0.0082	0.0917	0.0139	0.0568	0.0115	0.0124	0.0295	0.0025	0.0441	0.0503	0.106	0.0043	0.0448	0.0945	0.011	0.0174	0.0082	0.0018	0.0155	0.0131	0.156	0.0407	0.1002	0.049	0.0033
7	rs35354925	134660420	0.74	0.82166312078733	0.8	1.14699780192835	0.552161505844427	0.256011788873321	0.0085	0.0082	0.0917	0.0139	0.0568	0.0115	0.0124	0.0294	0.0025	0.0441	0.0503	0.106	0.0043	0.0447	0.0945	0.011	0.0174	0.0082	0.0018	0.0155	0.013	0.156	0.0407	0.1003	0.049	0.0033
7	rs112585716	134666777	0.74	0.82166312078733	0.8	1.14699780192835	0.555471385984717	0.263634257156955	0.0085	0.0083	0.0913	0.0141	0.0566	0.0116	0.0123	0.0292	0.0026	0.0441	0.0505	0.1063	0.0044	0.0445	0.0946	0.011	0.0173	0.0083	0.0019	0.0154	0.0128	0.1561	0.0406	0.1008	0.0486	0.0033
7	rs77718271	134667121	0.74	0.82166312078733	0.8	1.14699780192835	0.561852390171672	0.262720436874489	0.0085	0.0084	0.0913	0.0141	0.0566	0.0116	0.0123	0.029	0.0026	0.0441	0.0505	0.1063	0.0044	0.0445	0.0948	0.011	0.0173	0.0083	0.002	0.0154	0.0128	0.1561	0.0406	0.1008	0.0484	0.0033
7	rs117969209	134671252	0.73	0.902267913485346	0.8	1.14699780192835	0.538949858501975	0.261351566669545	0.0086	0.0085	0.0911	0.0142	0.0561	0.0116	0.0122	0.0288	0.0027	0.0433	0.0504	0.1066	0.0044	0.0446	0.0949	0.011	0.0173	0.0085	0.002	0.0153	0.0127	0.157	0.0398	0.1012	0.0486	0.0033
7	rs2348049	134678253	0.73	0.902267913485346	0.8	1.14699780192835	0.532433240456211	0.261921657587252	0.0087	0.0085	0.0911	0.0142	0.056	0.0116	0.0122	0.0288	0.0028	0.0432	0.0504	0.1066	0.0044	0.0446	0.0949	0.011	0.0173	0.0085	0.0021	0.0153	0.0127	0.1573	0.0397	0.1013	0.0486	0.0033
7	rs17168200	134701383	0.73	0.902267913485346	0.8	1.14699780192835	0.574784082140195	0.28025007722572	0.0088	0.0087	0.091	0.0143	0.056	0.0117	0.0121	0.0285	0.0028	0.043	0.0503	0.1068	0.0046	0.0443	0.095	0.0112	0.0173	0.0087	0.0022	0.015	0.0126	0.1574	0.0396	0.1021	0.0482	0.0033
7	rs4236655	134701856	0.73	0.902267913485346	0.81	1.06340942734078	0.574379990926549	0.280599557323607	0.0088	0.0087	0.091	0.0143	0.056	0.0117	0.0121	0.0285	0.0028	0.043	0.0503	0.1068	0.0046	0.0443	0.095	0.0112	0.0173	0.0087	0.0022	0.015	0.0126	0.1574	0.0396	0.1021	0.0482	0.0033
7	rs74695706	134702052	0.73	0.902267913485346	0.81	1.06340942734078	0.574582019966796	0.2803665557511	0.0088	0.0087	0.091	0.0143	0.056	0.0117	0.0121	0.0285	0.0028	0.043	0.0503	0.1068	0.0046	0.0443	0.095	0.0112	0.0173	0.0087	0.0022	0.015	0.0126	0.1574	0.0396	0.1021	0.0482	0.0033
7	rs4728345	134702425	0.73	0.902267913485346	0.81	1.06340942734078	0.597761092340747	0.307902109894629	0.0089	0.0088	0.0907	0.0142	0.056	0.0114	0.0119	0.0284	0.0028	0.043	0.0504	0.1072	0.0046	0.0442	0.0953	0.0114	0.0172	0.0087	0.0022	0.0149	0.0124	0.1573	0.0396	0.1023	0.0483	0.0033
7	rs76110434	134708956	0.73	0.902267913485346	0.81	1.06340942734078	0.60456997829723	0.318016969964117	0.0089	0.0088	0.0906	0.0141	0.056	0.0114	0.0118	0.0284	0.0028	0.043	0.0504	0.1072	0.0046	0.0442	0.0955	0.0114	0.0172	0.0088	0.0022	0.0149	0.0125	0.1572	0.0396	0.1023	0.0482	0.0033
7	rs78877958	134709932	0.73	0.902267913485346	0.81	1.06340942734078	0.60463893646433	0.318016969964117	0.0089	0.0088	0.0906	0.0141	0.056	0.0114	0.0118	0.0285	0.0028	0.043	0.0504	0.1072	0.0046	0.0441	0.0955	0.0114	0.0172	0.0088	0.0022	0.0149	0.0125	0.1572	0.0396	0.1023	0.0482	0.0033
7	rs10265256	134729244	0.73	0.902267913485346	0.81	1.06340942734078	0.604432072843423	0.320318245663164	0.0089	0.0088	0.0906	0.0141	0.056	0.0113	0.0117	0.0285	0.0028	0.043	0.0504	0.1072	0.0046	0.0441	0.0956	0.0113	0.0171	0.0088	0.0022	0.0149	0.0126	0.1572	0.0396	0.1025	0.0482	0.0033
7	rs7801653	134736140	0.73	0.902267913485346	0.81	1.06340942734078	0.796061461211315	0.380267312347481	0.0089	0.0088	0.0905	0.014	0.0557	0.0112	0.0116	0.0284	0.003	0.0429	0.0504	0.1071	0.0052	0.0441	0.0959	0.0113	0.0171	0.0093	0.0022	0.0149	0.0126	0.1569	0.0396	0.1023	0.0482	0.0033
7	rs8180748	134740199	0.73	0.902267913485346	0.81	1.06340942734078	0.797309531994534	0.385627493114963	0.0089	0.0088	0.0905	0.014	0.0557	0.0112	0.0116	0.0284	0.003	0.0429	0.0504	0.1071	0.0052	0.0441	0.0959	0.0113	0.0171	0.0093	0.0022	0.0149	0.0126	0.1569	0.0396	0.1023	0.0482	0.0033
7	rs12534571	134746134	0.73	0.902267913485346	0.8	1.14699780192835	0.793022832541791	0.392549713161475	0.0089	0.0088	0.0905	0.0139	0.0558	0.0112	0.0115	0.0284	0.003	0.0429	0.0504	0.1071	0.0052	0.044	0.0959	0.0112	0.0171	0.0093	0.0022	0.0149	0.0126	0.1569	0.0396	0.1023	0.0483	0.0033
7	rs11979458	134758289	0.73	0.902267913485346	0.8	1.14699780192835	0.793334255317535	0.393706729342661	0.0089	0.0088	0.0905	0.0139	0.0558	0.0112	0.0115	0.0284	0.003	0.0429	0.0504	0.1071	0.0052	0.044	0.0959	0.0112	0.0171	0.0093	0.0022	0.0149	0.0126	0.1569	0.0396	0.1023	0.0483	0.0033
7	rs78859455	134760892	0.73	0.902267913485346	0.8	1.14699780192835	0.793100683273826	0.393063826291004	0.0089	0.0088	0.0905	0.0139	0.0558	0.0112	0.0115	0.0284	0.003	0.0429	0.0504	0.1071	0.0052	0.044	0.0959	0.0112	0.0171	0.0093	0.0022	0.0149	0.0126	0.1569	0.0396	0.1023	0.0483	0.0033
7	rs75903632	134761803	0.73	0.902267913485346	0.8	1.14699780192835	0.793100683273826	0.392935280557162	0.0089	0.0088	0.0905	0.0139	0.0558	0.0112	0.0115	0.0284	0.003	0.0429	0.0504	0.1071	0.0052	0.044	0.0959	0.0112	0.0171	0.0093	0.0022	0.0149	0.0126	0.1569	0.0396	0.1023	0.0483	0.0033
7	rs17231212	134785741	0.73	0.902267913485346	0.8	1.14699780192835	0.835620076607571	0.394478596258916	0.0091	0.0088	0.0904	0.014	0.0557	0.0112	0.0116	0.0284	0.0031	0.0429	0.0504	0.1072	0.0053	0.044	0.0958	0.0112	0.0171	0.0094	0.0022	0.0148	0.0126	0.1566	0.0396	0.1021	0.0483	0.0033
7	rs10225082	134788288	0.73	0.902267913485346	0.8	1.14699780192835	0.835779324956719	0.394607281352128	0.0091	0.0088	0.0904	0.014	0.0557	0.0112	0.0116	0.0284	0.0031	0.0429	0.0504	0.1072	0.0053	0.044	0.0958	0.0112	0.0171	0.0094	0.0022	0.0148	0.0126	0.1566	0.0396	0.1021	0.0483	0.0033
7	rs12538457	134802683	0.73	0.902267913485346	0.81	1.06340942734078	0.853857683817633	0.395894769485772	0.0092	0.0088	0.0904	0.014	0.0556	0.0112	0.0116	0.0285	0.0031	0.0429	0.0504	0.1073	0.0054	0.044	0.0958	0.0112	0.0172	0.0095	0.0022	0.0148	0.0126	0.1564	0.0396	0.102	0.0483	0.0033
7	rs4604376	134814100	0.73	0.902267913485346	0.82	0.983693090035176	0.881282659688849	0.40792341716804	0.0093	0.0088	0.0904	0.014	0.0556	0.0112	0.0116	0.0285	0.0032	0.0428	0.0504	0.1076	0.0054	0.0441	0.0957	0.0112	0.0172	0.0096	0.0022	0.0148	0.0126	0.1562	0.0395	0.1018	0.0483	0.0033
7	rs79348253	134817203	0.73	0.902267913485346	0.82	0.983693090035176	0.89214219841812	0.407533858690854	0.0093	0.0088	0.0904	0.014	0.0556	0.0112	0.0116	0.0285	0.0032	0.0427	0.0504	0.1076	0.0055	0.0441	0.0957	0.0112	0.0172	0.0096	0.0022	0.0148	0.0126	0.1561	0.0395	0.1017	0.0483	0.0033
7	rs77370835	134842116	0.72	0.987657439684474	0.82	0.983693090035176	1.02829718938618	0.440206414203479	0.0093	0.0088	0.0904	0.0141	0.0557	0.0111	0.0116	0.0288	0.0032	0.0423	0.0504	0.1077	0.0058	0.044	0.0955	0.0113	0.0172	0.0098	0.0022	0.0149	0.0126	0.1558	0.0396	0.1011	0.0484	0.0033
7	rs3250	134845432	0.72	0.987657439684474	0.82	0.983693090035176	1.05377072142589	0.463431723938066	0.0093	0.0087	0.0904	0.0141	0.0558	0.0111	0.0116	0.0289	0.0033	0.042	0.0503	0.1078	0.0059	0.044	0.0957	0.0113	0.017	0.0099	0.0023	0.0149	0.0126	0.1558	0.0399	0.1009	0.0484	0.0033
7	rs62481860	134846009	0.72	0.987657439684474	0.82	0.983693090035176	1.05149232960467	0.46302863424001	0.0093	0.0087	0.0904	0.0141	0.0558	0.0111	0.0116	0.0289	0.0033	0.042	0.0503	0.1078	0.0059	0.044	0.0957	0.0113	0.017	0.0099	0.0023	0.0149	0.0126	0.1558	0.0399	0.1009	0.0484	0.0033
7	rs292500	134849209	0.72	0.987657439684474	0.82	0.983693090035176	1.0380380664095	0.464507078363435	0.0093	0.0088	0.0904	0.0141	0.0557	0.0111	0.0116	0.0289	0.0033	0.042	0.0503	0.1078	0.0059	0.044	0.0957	0.0114	0.017	0.0099	0.0023	0.0149	0.0126	0.1558	0.0398	0.1009	0.0484	0.0033
7	rs73153794	134853085	0.72	0.987657439684474	0.82	0.983693090035176	1.0221414591195	0.469758737588602	0.0093	0.0088	0.0904	0.0141	0.0557	0.0111	0.0116	0.0289	0.0033	0.042	0.0504	0.1078	0.0059	0.044	0.0957	0.0114	0.017	0.0099	0.0024	0.0149	0.0126	0.1557	0.0398	0.1009	0.0484	0.0033
7	rs11761021	134853888	0.72	0.987657439684474	0.82	0.983693090035176	1.02231465461987	0.473403496276854	0.0093	0.0088	0.0904	0.0141	0.0557	0.0111	0.0116	0.0289	0.0033	0.042	0.0504	0.1078	0.0059	0.044	0.0957	0.0114	0.017	0.0099	0.0024	0.0149	0.0126	0.1557	0.0398	0.1009	0.0484	0.0033
7	rs117568275	134873925	0.73	0.902267913485346	0.82	0.983693090035176	0.905280310313532	0.503369734103132	0.0096	0.0087	0.0899	0.0143	0.0552	0.0112	0.0115	0.0288	0.0034	0.0414	0.0498	0.1079	0.0059	0.0446	0.0945	0.0121	0.0173	0.01	0.0026	0.015	0.0124	0.1561	0.0396	0.101	0.049	0.0035
7	rs292566	134873964	0.73	0.902267913485346	0.82	0.983693090035176	0.905280310313532	0.503369734103132	0.0096	0.0087	0.0899	0.0143	0.0552	0.0112	0.0115	0.0288	0.0034	0.0414	0.0498	0.1079	0.0059	0.0446	0.0945	0.0121	0.0173	0.01	0.0026	0.015	0.0124	0.1561	0.0396	0.101	0.049	0.0035
7	rs73156118	134879261	0.73	0.902267913485346	0.82	0.983693090035176	0.905280310313532	0.50282070914233	0.0096	0.0087	0.0899	0.0143	0.0552	0.0112	0.0115	0.0288	0.0034	0.0414	0.0498	0.1079	0.0059	0.0446	0.0945	0.0121	0.0173	0.01	0.0026	0.015	0.0124	0.1561	0.0396	0.101	0.049	0.0035
7	rs79238900	134880085	0.73	0.902267913485346	0.82	0.983693090035176	0.905280310313532	0.50282070914233	0.0096	0.0087	0.0899	0.0143	0.0552	0.0112	0.0115	0.0288	0.0034	0.0414	0.0498	0.1079	0.0059	0.0446	0.0945	0.0121	0.0173	0.01	0.0026	0.015	0.0124	0.1561	0.0396	0.101	0.049	0.0035
7	rs292592	134889141	0.73	0.902267913485346	0.82	0.983693090035176	0.905445046289177	0.503369734103132	0.0096	0.0087	0.0899	0.0143	0.0552	0.0112	0.0115	0.0288	0.0034	0.0414	0.0498	0.1079	0.0059	0.0446	0.0945	0.0121	0.0173	0.01	0.0026	0.015	0.0124	0.1561	0.0396	0.101	0.049	0.0035
7	rs75556170	134893192	0.73	0.902267913485346	0.82	0.983693090035176	0.905362676731769	0.502271836616924	0.0096	0.0087	0.0899	0.0143	0.0552	0.0112	0.0115	0.0288	0.0034	0.0414	0.0498	0.1079	0.0059	0.0446	0.0945	0.0121	0.0173	0.01	0.0026	0.015	0.0124	0.1561	0.0396	0.101	0.049	0.0035
7	rs292633	134922196	0.73	0.902267913485346	0.82	0.983693090035176	0.848080317632174	0.516315360707553	0.0096	0.0087	0.09	0.0144	0.0553	0.0114	0.0115	0.0286	0.0035	0.0423	0.0496	0.1081	0.0059	0.0449	0.0922	0.012	0.0171	0.01	0.0028	0.0151	0.0125	0.156	0.0396	0.1011	0.049	0.0037
7	rs116841159	134922834	0.73	0.902267913485346	0.82	0.983693090035176	0.850645975611649	0.517006279048997	0.0097	0.0086	0.09	0.0144	0.0552	0.0114	0.0115	0.0287	0.0035	0.0422	0.0495	0.1081	0.006	0.0449	0.0921	0.0121	0.0172	0.0101	0.0029	0.0151	0.0125	0.1558	0.0395	0.1011	0.049	0.0038
7	rs2033050	134933768	0.73	0.902267913485346	0.82	0.983693090035176	0.817551016771943	0.516039058559199	0.0097	0.0084	0.09	0.0146	0.0548	0.0114	0.0117	0.0289	0.0036	0.0422	0.0493	0.1083	0.006	0.0452	0.0919	0.0123	0.0173	0.0102	0.003	0.0151	0.0125	0.1551	0.0393	0.1013	0.0487	0.0039
7	rs7806817	134941141	0.72	0.987657439684474	0.82	0.983693090035176	0.91378052055311	0.567630466983224	0.0098	0.0084	0.0902	0.0148	0.0548	0.0111	0.0114	0.0288	0.0037	0.0421	0.0491	0.1086	0.0062	0.0455	0.0917	0.0126	0.0176	0.0103	0.0031	0.0151	0.0126	0.1543	0.0394	0.1006	0.0485	0.004
7	rs10280844	134944039	0.72	0.987657439684474	0.82	0.983693090035176	0.866189865180848	1.00330436369574	0.0102	0.0088	0.0899	0.0151	0.0543	0.0116	0.0118	0.0278	0.0045	0.0433	0.0474	0.1069	0.007	0.0479	0.0917	0.0131	0.0174	0.0108	0.0036	0.016	0.0128	0.1504	0.0399	0.1001	0.0481	0.0044
7	rs73725287	134944518	0.71	1.0779007643746	0.82	0.983693090035176	0.900754995106342	1.1570346649023	0.0101	0.0087	0.091	0.0152	0.0546	0.0114	0.0122	0.0272	0.0048	0.043	0.047	0.1073	0.0073	0.0476	0.0931	0.013	0.0169	0.0111	0.004	0.0162	0.0128	0.1485	0.0388	0.1006	0.0477	0.0046
7	rs73156163	134945282	0.7	1.17306168852618	0.82	0.983693090035176	1.09948549181793	1.15670580427505	0.0101	0.0083	0.0937	0.0151	0.0559	0.011	0.0121	0.0259	0.0056	0.042	0.0465	0.1073	0.0073	0.0487	0.093	0.0126	0.0163	0.0107	0.0045	0.0158	0.0128	0.1496	0.0369	0.1017	0.0465	0.0044
7	rs292637	134945413	0.7	1.17306168852618	0.83	0.907803730152893	1.08445652977868	1.21749460628171	0.0101	0.0083	0.0937	0.015	0.0559	0.011	0.0121	0.0259	0.0056	0.042	0.0466	0.1073	0.0073	0.0487	0.093	0.0126	0.0163	0.0107	0.0045	0.0158	0.0129	0.1496	0.0369	0.1017	0.0466	0.0044
7	rs17168339	134945438	0.7	1.17306168852618	0.83	0.907803730152893	1.08294931549345	1.20605470862891	0.0101	0.0083	0.0938	0.015	0.0559	0.011	0.0121	0.0259	0.0056	0.042	0.0466	0.1073	0.0073	0.0487	0.093	0.0126	0.0163	0.0107	0.0045	0.0158	0.0129	0.1496	0.0369	0.1017	0.0466	0.0044
7	rs292639	134946179	0.7	1.17306168852618	0.83	0.907803730152893	1.05622659519264	1.24392792659377	0.0101	0.0083	0.0939	0.0151	0.0558	0.0113	0.0121	0.0258	0.0057	0.042	0.0466	0.1073	0.0073	0.0487	0.0927	0.0126	0.0163	0.0107	0.0046	0.0158	0.0129	0.1496	0.0369	0.1017	0.0467	0.0044
7	rs292661	134960375	0.7	1.17306168852618	0.83	0.907803730152893	0.958125546536569	1.27965947596105	0.0096	0.0082	0.0953	0.0148	0.0558	0.0112	0.0122	0.0256	0.0057	0.0421	0.0465	0.1071	0.0073	0.0487	0.0924	0.0127	0.016	0.0107	0.0046	0.0159	0.0129	0.1496	0.0366	0.1019	0.0469	0.0048
7	rs13235457	134961821	0.7	1.17306168852618	0.83	0.907803730152893	0.9833066734296	1.33357813469009	0.0099	0.0082	0.0958	0.0147	0.056	0.0111	0.0122	0.0255	0.0058	0.0419	0.0465	0.107	0.0073	0.0486	0.0928	0.0122	0.0159	0.0107	0.0046	0.0159	0.0129	0.1491	0.0365	0.1016	0.0474	0.0048
7	rs292671	134964443	0.7	1.17306168852618	0.83	0.907803730152893	1.07348199933612	1.36702182722007	0.0099	0.0082	0.0958	0.0145	0.0564	0.0111	0.0122	0.0253	0.0058	0.042	0.0465	0.1069	0.0073	0.0487	0.0932	0.0122	0.0157	0.0107	0.0046	0.0159	0.0129	0.1492	0.0364	0.1016	0.0475	0.0046
7	rs62479560	134965823	0.7	1.17306168852618	0.83	0.907803730152893	1.06176072008266	1.36516022303498	0.0099	0.0082	0.0958	0.0145	0.0564	0.0111	0.0122	0.0253	0.0058	0.0419	0.0464	0.1069	0.0073	0.0487	0.0931	0.0122	0.0156	0.0107	0.0046	0.0159	0.0129	0.1494	0.0364	0.1016	0.0475	0.0046
7	rs77326448	134969692	0.7	1.17306168852618	0.83	0.907803730152893	1.04013023035604	1.30631954061822	0.0099	0.0082	0.0958	0.0145	0.0563	0.0111	0.0122	0.0252	0.0058	0.0419	0.0463	0.1069	0.0073	0.0484	0.0932	0.0121	0.0156	0.0107	0.0046	0.0159	0.0129	0.1497	0.0364	0.1016	0.0475	0.0046
7	rs11762667	134971410	0.69	1.27319915016337	0.83	0.907803730152893	0.905033229895065	1.33661271967537	0.0099	0.0082	0.0956	0.0139	0.0563	0.0109	0.0121	0.0239	0.0055	0.042	0.046	0.1077	0.0072	0.0488	0.094	0.0116	0.0151	0.0106	0.0046	0.0155	0.0127	0.1508	0.0368	0.1019	0.0487	0.0045
7	rs117540509	134971976	0.69	1.27319915016337	0.83	0.907803730152893	0.869588277230083	1.25542968822785	0.0097	0.0084	0.0963	0.0138	0.0562	0.011	0.0122	0.0234	0.0055	0.0415	0.0459	0.108	0.0067	0.0491	0.0937	0.0114	0.015	0.0106	0.0045	0.0156	0.0123	0.1518	0.0361	0.1022	0.0491	0.0045
7	rs292679	134972639	0.69	1.27319915016337	0.83	0.907803730152893	0.88340117061519	1.23843361020976	0.0097	0.0084	0.0968	0.0137	0.0562	0.011	0.0122	0.0231	0.0055	0.0415	0.0458	0.1081	0.0063	0.0493	0.0936	0.0113	0.015	0.0106	0.0045	0.0156	0.0121	0.1521	0.0357	0.1024	0.0493	0.0046
7	rs1345935	134977704	0.69	1.27319915016337	0.83	0.907803730152893	0.896731365573228	1.28820056581836	0.0096	0.0085	0.0971	0.0137	0.0561	0.011	0.0123	0.0231	0.0055	0.0414	0.0458	0.1081	0.0064	0.0494	0.0937	0.0113	0.015	0.0107	0.0045	0.0155	0.0121	0.1524	0.0355	0.1023	0.0492	0.0046
7	rs73156176	134983450	0.69	1.27319915016337	0.83	0.907803730152893	0.891487411143219	1.30581565399022	0.0096	0.0085	0.0967	0.0137	0.0562	0.011	0.0123	0.0231	0.0055	0.0414	0.0459	0.1081	0.0064	0.0495	0.0938	0.0113	0.015	0.0107	0.0045	0.0155	0.0121	0.1526	0.0355	0.1023	0.0494	0.0046
7	rs1559533	134985719	0.69	1.27319915016337	0.83	0.907803730152893	0.88544022190568	1.34369792067235	0.0096	0.0085	0.096	0.0137	0.0565	0.011	0.0123	0.023	0.0055	0.0414	0.0462	0.1082	0.0064	0.0495	0.0938	0.0113	0.015	0.0107	0.0045	0.0154	0.0121	0.1527	0.0354	0.1022	0.0494	0.0046
7	rs1862998	134995224	0.7	1.17306168852618	0.83	0.907803730152893	0.430661934205373	0.896857790342147	0.0092	0.0078	0.0984	0.0141	0.0537	0.0112	0.0122	0.0216	0.0051	0.0403	0.0454	0.1122	0.0055	0.0484	0.0966	0.0116	0.0143	0.0095	0.0039	0.015	0.0116	0.1549	0.0345	0.1035	0.0499	0.0045
7	rs17236136	134998591	0.7	1.17306168852618	0.83	0.907803730152893	0.420868491983212	0.878260123492477	0.0092	0.0078	0.0985	0.0141	0.0536	0.0112	0.0122	0.0215	0.005	0.0403	0.0454	0.1124	0.0055	0.0483	0.0967	0.0116	0.0142	0.0095	0.0039	0.015	0.0116	0.155	0.0344	0.1036	0.05	0.0044
7	rs76302659	135002861	0.7	1.17306168852618	0.83	0.907803730152893	0.299886719202155	0.7801143813766	0.009	0.0076	0.0993	0.0138	0.0532	0.0113	0.0124	0.0213	0.0049	0.0396	0.0446	0.1144	0.0051	0.0476	0.0974	0.0122	0.014	0.009	0.0038	0.0148	0.0113	0.1553	0.0341	0.1042	0.0503	0.0044
7	rs7793333	135003130	0.7	1.17306168852618	0.83	0.907803730152893	0.289515959190638	0.763268009670024	0.0089	0.0076	0.0994	0.0138	0.0532	0.0113	0.0124	0.0212	0.0049	0.0395	0.0446	0.1146	0.005	0.0475	0.0975	0.0123	0.014	0.009	0.0037	0.0148	0.0113	0.1554	0.0341	0.1044	0.0504	0.0044
7	rs11771422	135004947	0.7	1.17306168852618	0.84	0.835693000351761	0.293978064471522	0.72457410563194	0.0089	0.0075	0.0995	0.0137	0.0531	0.0114	0.0124	0.0212	0.0049	0.0396	0.0446	0.115	0.005	0.0473	0.0975	0.0123	0.014	0.009	0.0038	0.0148	0.0113	0.1552	0.0341	0.1044	0.0503	0.0044
7	rs55690422	135005482	0.7	1.17306168852618	0.85	0.767309033253442	0.369565837656067	0.724274729374287	0.0089	0.0075	0.0995	0.0137	0.0531	0.0115	0.0124	0.0212	0.0052	0.0396	0.0446	0.115	0.005	0.0473	0.0975	0.0123	0.014	0.009	0.0035	0.0148	0.0113	0.1552	0.0341	0.1044	0.0503	0.0044
7	rs7808438	135015266	0.7	1.17306168852618	0.85	0.767309033253442	0.332930420640915	0.69655395532931	0.0089	0.0073	0.0995	0.0137	0.0531	0.0118	0.0125	0.0211	0.0051	0.0396	0.0444	0.1151	0.005	0.0472	0.0976	0.0124	0.0141	0.0089	0.0035	0.0148	0.0113	0.1554	0.0341	0.1047	0.0499	0.0044
7	rs62479577	135018698	0.7	1.17306168852618	0.85	0.767309033253442	0.320755040355406	0.686036731509902	0.0088	0.0073	0.0997	0.0137	0.0531	0.0118	0.0125	0.0211	0.0051	0.0396	0.0444	0.1151	0.005	0.0471	0.0976	0.0124	0.0141	0.0089	0.0035	0.0148	0.0113	0.1554	0.0339	0.1048	0.0496	0.0044
7	rs57543207	135027176	0.71	1.0779007643746	0.86	0.702596200902853	0.237496059917024	0.640403883458199	0.0087	0.0072	0.099	0.0137	0.0531	0.0123	0.0127	0.0208	0.0049	0.0397	0.0442	0.1154	0.005	0.0468	0.0981	0.0126	0.0146	0.0087	0.0036	0.0144	0.0114	0.1555	0.0338	0.1057	0.0489	0.0044
7	rs6978334	135031484	0.71	1.0779007643746	0.86	0.702596200902853	0.228201884711083	0.639385159727983	0.0086	0.0072	0.0989	0.0137	0.0532	0.0125	0.0127	0.0208	0.0049	0.0397	0.0442	0.1155	0.005	0.0468	0.0981	0.0126	0.0148	0.0087	0.0036	0.0144	0.0114	0.1553	0.0338	0.1057	0.0488	0.0044
7	rs28521864	135032272	0.71	1.0779007643746	0.86	0.702596200902853	0.222989256800217	0.643608037435057	0.0086	0.0072	0.0989	0.0137	0.0532	0.0125	0.0127	0.0208	0.0049	0.0397	0.0442	0.1155	0.005	0.0468	0.098	0.0126	0.0148	0.0087	0.0036	0.0145	0.0114	0.1553	0.0337	0.1057	0.0488	0.0044
7	rs73158905	135033584	0.71	1.0779007643746	0.87	0.641494868499257	0.214991666976955	0.662470040749054	0.0086	0.0072	0.0989	0.0136	0.0532	0.0125	0.0127	0.0208	0.0049	0.0396	0.0442	0.1155	0.005	0.0468	0.0981	0.0127	0.0148	0.0087	0.0036	0.0147	0.0114	0.1553	0.0335	0.1057	0.0488	0.0044
7	rs57623511	135034844	0.71	1.0779007643746	0.88	0.583941145430028	0.213128904920867	0.656900756043005	0.0086	0.0072	0.0989	0.0136	0.0532	0.0125	0.0127	0.0208	0.0049	0.0396	0.0442	0.1155	0.005	0.0468	0.0981	0.0126	0.0148	0.0087	0.0036	0.0147	0.0113	0.1553	0.0335	0.1057	0.0488	0.0044
7	rs3812265	135048804	0.72	0.987657439684474	0.89	0.529866637543626	0.145906273181503	0.882004521638045	0.0078	0.0071	0.1022	0.0128	0.0535	0.0142	0.0143	0.0186	0.0048	0.0369	0.0443	0.1192	0.0049	0.0456	0.1019	0.0153	0.0163	0.0072	0.0034	0.014	0.01	0.1511	0.0293	0.1073	0.0484	0.0044
7	rs74940875	135053407	0.72	0.987657439684474	0.91	0.431857736337621	0.14242792412648	0.854932007885671	0.0078	0.0072	0.1022	0.0127	0.0536	0.0141	0.0143	0.0186	0.0048	0.0369	0.0443	0.1193	0.0049	0.0456	0.1021	0.0153	0.0163	0.0072	0.0034	0.014	0.01	0.1512	0.0292	0.1073	0.0485	0.0044
7	rs1863004	135053638	0.72	0.987657439684474	0.91	0.431857736337621	0.143196567390143	0.840997689749376	0.0078	0.0072	0.1023	0.0127	0.0536	0.0141	0.0142	0.0186	0.0048	0.0369	0.0443	0.1193	0.0049	0.0456	0.1021	0.0153	0.0163	0.0072	0.0034	0.014	0.01	0.1512	0.0292	0.1073	0.0485	0.0044
7	rs62481570	135058216	0.72	0.987657439684474	0.92	0.387761932740255	0.141343239241691	0.824031952889928	0.0078	0.0072	0.1023	0.0127	0.0536	0.0141	0.0142	0.0186	0.0048	0.0367	0.0443	0.1195	0.0049	0.0455	0.1025	0.0153	0.0162	0.0071	0.0034	0.014	0.0099	0.1513	0.0292	0.1072	0.0486	0.0044
7	rs11772832	135073047	0.72	0.987657439684474	0.91	0.431857736337621	0.144450880647189	0.831117921133743	0.0078	0.0072	0.1023	0.0126	0.0536	0.0141	0.0142	0.0186	0.0047	0.0367	0.0443	0.1196	0.0049	0.0455	0.1026	0.0154	0.0162	0.0071	0.0035	0.014	0.0099	0.1514	0.0292	0.1072	0.0487	0.0044
7	rs17168418	135075737	0.72	0.987657439684474	0.92	0.387761932740255	0.144741264052439	0.833894142453842	0.0078	0.0072	0.1023	0.0126	0.0536	0.0141	0.0142	0.0186	0.0047	0.0367	0.0443	0.1196	0.0049	0.0455	0.1026	0.0153	0.0162	0.0072	0.0035	0.014	0.0099	0.1513	0.0292	0.1073	0.0487	0.0044
7	rs74840326	135080323	0.72	0.987657439684474	0.92	0.387761932740255	0.14535543695133	0.838525466762543	0.0079	0.0072	0.1023	0.0126	0.0536	0.0141	0.0142	0.0186	0.0047	0.0367	0.0443	0.1196	0.0049	0.0455	0.1027	0.0153	0.0162	0.0072	0.0035	0.014	0.0099	0.1512	0.0292	0.1073	0.0487	0.0044
7	rs77841106	135082953	0.72	0.987657439684474	0.93	0.346822133743557	0.145646901632104	0.840534032553155	0.0079	0.0072	0.1023	0.0126	0.0536	0.0141	0.0142	0.0186	0.0047	0.0367	0.0443	0.1196	0.0049	0.0455	0.1027	0.0153	0.0162	0.0072	0.0035	0.014	0.0099	0.1512	0.0292	0.1073	0.0487	0.0044
7	rs73158930	135083225	0.72	0.987657439684474	0.93	0.346822133743557	0.146686036080367	0.8443994659431	0.0078	0.0072	0.1023	0.0126	0.0536	0.0141	0.0142	0.0186	0.0047	0.0367	0.0443	0.1196	0.0049	0.0455	0.1027	0.0153	0.0162	0.0072	0.0035	0.014	0.0099	0.1512	0.0292	0.1072	0.0487	0.0044
7	rs10227931	135084601	0.72	0.987657439684474	0.93	0.346822133743557	0.146165919423084	0.844708859768548	0.0078	0.0072	0.1023	0.0126	0.0536	0.0141	0.0142	0.0186	0.0047	0.0367	0.0443	0.1196	0.0049	0.0455	0.1028	0.0153	0.0162	0.0072	0.0035	0.014	0.0099	0.1512	0.0292	0.1072	0.0487	0.0044
7	rs149338747	135095260	0.72	0.987657439684474	0.93	0.346822133743557	0.143871156235319	0.833277037244739	0.0078	0.0072	0.1024	0.0126	0.0536	0.0141	0.0142	0.0185	0.0047	0.0366	0.0443	0.1195	0.0049	0.0455	0.1029	0.0153	0.0163	0.0072	0.0035	0.0143	0.0096	0.1511	0.0291	0.1071	0.0487	0.0044
7	rs2696879	135103660	0.72	0.987657439684474	0.93	0.346822133743557	0.135590101578733	0.829730536771185	0.0079	0.0073	0.1024	0.0126	0.0535	0.0143	0.0143	0.0186	0.0046	0.0364	0.0442	0.1193	0.005	0.0454	0.1029	0.0154	0.0165	0.0072	0.0035	0.0144	0.0096	0.1509	0.0291	0.1073	0.0487	0.0044
7	rs17480406	135106456	0.72	0.987657439684474	0.93	0.346822133743557	0.138495917590172	0.847958914269475	0.0079	0.0073	0.1024	0.0127	0.0535	0.0143	0.0143	0.0184	0.0046	0.0364	0.0441	0.1193	0.0049	0.0459	0.103	0.0154	0.0165	0.0071	0.0035	0.0144	0.0095	0.1508	0.029	0.1075	0.0487	0.0044
7	rs73158937	135117830	0.72	0.987657439684474	0.94	0.308944172156586	0.138464475483302	0.822647057470251	0.0079	0.0073	0.1024	0.0127	0.0535	0.0143	0.0143	0.0184	0.0046	0.0364	0.0442	0.1194	0.0049	0.0459	0.1028	0.0154	0.0168	0.0071	0.0034	0.0144	0.0095	0.1507	0.029	0.1076	0.0487	0.0044
7	rs17480616	135123060	0.72	0.987657439684474	0.94	0.308944172156586	0.138527363976633	0.818341627919855	0.0079	0.0072	0.1024	0.0128	0.0535	0.0143	0.0143	0.0184	0.0046	0.0364	0.0442	0.1194	0.0049	0.0459	0.1028	0.0154	0.0168	0.007	0.0034	0.0144	0.0095	0.1507	0.029	0.1076	0.0487	0.0044
7	rs2718168	135131349	0.72	0.987657439684474	0.94	0.308944172156586	0.137585833760908	0.812966541427064	0.0079	0.0072	0.1024	0.0128	0.0535	0.0143	0.0143	0.0183	0.0046	0.0364	0.0442	0.1193	0.0049	0.0459	0.1028	0.0155	0.0169	0.007	0.0034	0.0145	0.0095	0.1507	0.029	0.1076	0.0487	0.0044
7	rs6948145	135134802	0.72	0.987657439684474	0.94	0.308944172156586	0.122459069551809	0.767510049386105	0.0077	0.0072	0.1029	0.0127	0.0533	0.0148	0.0144	0.0183	0.0045	0.0356	0.044	0.1195	0.0048	0.0458	0.1031	0.0157	0.017	0.0069	0.0032	0.0145	0.0095	0.1503	0.0287	0.1081	0.0487	0.0043
7	rs75690740	135137793	0.72	0.987657439684474	0.94	0.308944172156586	0.121759730714265	0.768571353376169	0.0077	0.0072	0.1029	0.0127	0.0533	0.0148	0.0144	0.0183	0.0045	0.0356	0.044	0.1195	0.0048	0.0458	0.1031	0.0157	0.017	0.0069	0.0032	0.0145	0.0095	0.1502	0.0287	0.1081	0.0487	0.0043
7	rs3828960	135194613	0.72	0.987657439684474	0.94	0.308944172156586	0.12103384878436	0.791083833078627	0.0076	0.0073	0.1036	0.0127	0.053	0.0151	0.0147	0.0182	0.0045	0.0354	0.0437	0.1197	0.0049	0.0452	0.1033	0.0159	0.0172	0.0068	0.003	0.0146	0.0094	0.1497	0.0284	0.1086	0.0489	0.0042
7	rs6975824	135197965	0.72	0.987657439684474	0.94	0.308944172156586	0.120686365978107	0.777377160786932	0.0076	0.0072	0.1035	0.0127	0.0531	0.0151	0.0147	0.0182	0.0045	0.0353	0.0435	0.1199	0.0049	0.045	0.1034	0.016	0.0172	0.0068	0.003	0.0146	0.0094	0.1495	0.0283	0.1087	0.0489	0.0042
7	rs116912666	135206180	0.72	0.987657439684474	0.94	0.308944172156586	0.122546658624723	0.779505931509059	0.0076	0.0072	0.1036	0.0127	0.0531	0.0152	0.0147	0.0181	0.0045	0.0353	0.0434	0.12	0.0049	0.0449	0.1036	0.0161	0.0173	0.0067	0.0029	0.0145	0.0094	0.1494	0.0282	0.1088	0.0489	0.0041
7	rs77235573	135208796	0.72	0.987657439684474	0.94	0.308944172156586	0.122868145121514	0.780418644538188	0.0076	0.0072	0.1036	0.0127	0.0531	0.0152	0.0147	0.0181	0.0045	0.0353	0.0434	0.12	0.0049	0.0449	0.1036	0.0161	0.0173	0.0067	0.0029	0.0145	0.0094	0.1494	0.0282	0.1088	0.0489	0.0041
7	rs10265128	135211446	0.72	0.987657439684474	0.95	0.274028283204826	0.123953276184662	0.795969626999015	0.0076	0.0072	0.1036	0.0127	0.0532	0.0152	0.0147	0.0181	0.0045	0.0354	0.0434	0.1201	0.0049	0.0449	0.1036	0.0161	0.0173	0.0067	0.0029	0.0142	0.0094	0.1493	0.0283	0.1088	0.0489	0.0041
7	rs2348777	135223456	0.72	0.987657439684474	0.95	0.274028283204826	0.145420176840438	0.796733610951132	0.0076	0.0072	0.104	0.0126	0.0533	0.0153	0.0148	0.0181	0.0045	0.0351	0.0435	0.12	0.005	0.0447	0.1037	0.0165	0.0175	0.0068	0.0028	0.0141	0.0095	0.1492	0.0281	0.1088	0.0487	0.0041
7	rs7791133	135237096	0.72	0.987657439684474	0.95	0.274028283204826	0.163702587660997	0.784528686320602	0.0075	0.0071	0.1037	0.0125	0.0535	0.0154	0.0149	0.0185	0.0045	0.0347	0.0437	0.1203	0.005	0.0446	0.1039	0.0171	0.0176	0.0068	0.0026	0.0142	0.0096	0.1487	0.028	0.1089	0.0483	0.0041
7	rs6961391	135240951	0.72	0.987657439684474	0.95	0.274028283204826	0.166108457428483	0.803157219653106	0.0075	0.0071	0.1037	0.0125	0.0534	0.0154	0.0149	0.0185	0.0045	0.0347	0.0437	0.1202	0.005	0.0446	0.1039	0.0172	0.0177	0.0068	0.0026	0.0142	0.0096	0.1488	0.028	0.1088	0.0483	0.0041
7	rs57312488	135242122	0.72	0.987657439684474	0.95	0.274028283204826	0.167688563317777	0.776921158528154	0.0075	0.0071	0.1037	0.0124	0.0534	0.0154	0.0149	0.0185	0.0045	0.0347	0.0438	0.1204	0.005	0.0445	0.104	0.0173	0.0177	0.0067	0.0026	0.0142	0.0096	0.1487	0.0279	0.1088	0.0483	0.0041
7	rs117892953	135242747	0.72	0.987657439684474	0.95	0.274028283204826	0.173592944305763	0.785899727720112	0.0075	0.0071	0.1038	0.0123	0.0533	0.0154	0.0149	0.0184	0.0045	0.0346	0.0438	0.1204	0.005	0.0445	0.104	0.0174	0.0177	0.0067	0.0026	0.0142	0.0095	0.1487	0.0279	0.1088	0.0483	0.0041
7	rs11532803	135245734	0.72	0.987657439684474	0.95	0.274028283204826	0.213250111731911	0.822339369376	0.0074	0.0072	0.1041	0.0118	0.0532	0.0155	0.015	0.0184	0.0045	0.0345	0.0439	0.1207	0.0051	0.0444	0.1042	0.0178	0.0178	0.0066	0.0026	0.0141	0.0094	0.1486	0.0278	0.1088	0.0483	0.0041
7	rs35229763	135246305	0.72	0.987657439684474	0.96	0.241969076141015	0.293881722328864	0.821108858898704	0.0074	0.0072	0.1041	0.0118	0.0531	0.0152	0.0151	0.0183	0.0048	0.0344	0.0438	0.1206	0.0051	0.0444	0.1042	0.0179	0.018	0.0066	0.0026	0.0142	0.0097	0.1485	0.0276	0.1088	0.0481	0.0041
7	rs78402796	135251268	0.72	0.987657439684474	0.96	0.241969076141015	0.327195293058196	0.851056607527899	0.0074	0.0071	0.1041	0.0117	0.053	0.0152	0.0151	0.0183	0.0049	0.0345	0.0438	0.1207	0.0051	0.0442	0.1046	0.0182	0.018	0.0066	0.0026	0.0141	0.0097	0.148	0.0275	0.1087	0.0482	0.0042
7	rs76315574	135258678	0.72	0.987657439684474	0.98	0.18597139562509	0.376986030702735	0.860829568802289	0.0074	0.0065	0.105	0.0117	0.0529	0.0153	0.015	0.0179	0.0049	0.0346	0.0436	0.1215	0.0052	0.0439	0.1049	0.0184	0.018	0.0066	0.0024	0.014	0.0097	0.1479	0.0273	0.1088	0.0482	0.0042
7	rs58392569	135269655	0.73	0.902267913485346	0.98	0.18597139562509	0.413252296901312	0.880599991491186	0.0074	0.0065	0.105	0.0117	0.0528	0.0153	0.015	0.0178	0.0049	0.0346	0.0437	0.1216	0.0052	0.0439	0.105	0.0186	0.018	0.0065	0.0024	0.0139	0.0096	0.1476	0.0272	0.1086	0.0483	0.0043
7	rs61459701	135269656	0.73	0.902267913485346	0.98	0.18597139562509	0.413252296901312	0.880599991491186	0.0074	0.0065	0.105	0.0117	0.0528	0.0153	0.015	0.0178	0.0049	0.0346	0.0437	0.1216	0.0052	0.0439	0.105	0.0186	0.018	0.0065	0.0024	0.0139	0.0096	0.1476	0.0272	0.1086	0.0483	0.0043
7	rs7782920	135271762	0.73	0.902267913485346	0.98	0.18597139562509	0.426684445340932	0.899207631761238	0.0074	0.0065	0.105	0.0117	0.0528	0.0153	0.015	0.0178	0.0049	0.0346	0.0437	0.1216	0.0052	0.0439	0.105	0.0187	0.018	0.0065	0.0024	0.0139	0.0096	0.1476	0.0272	0.1086	0.0483	0.0043
7	rs7800214	135279315	0.73	0.902267913485346	0.98	0.18597139562509	0.427443432119959	0.921986305358209	0.0075	0.0065	0.1049	0.0116	0.0529	0.0153	0.0148	0.0179	0.005	0.0349	0.0437	0.1219	0.0052	0.044	0.1044	0.0187	0.0179	0.0065	0.0026	0.014	0.0096	0.1474	0.0274	0.1084	0.0484	0.0044
7	rs78644247	135279957	0.73	0.902267913485346	0.98	0.18597139562509	0.422144596190847	0.910661196083652	0.0075	0.0065	0.1049	0.0116	0.0529	0.0153	0.0148	0.0179	0.005	0.0349	0.0437	0.1219	0.0052	0.044	0.1044	0.0187	0.0179	0.0065	0.0026	0.014	0.0096	0.1473	0.0274	0.1084	0.0484	0.0044
7	rs4294134	135293128	0.73	0.902267913485346	0.98	0.18597139562509	0.474506009308376	0.982370930638485	0.0075	0.0065	0.105	0.0116	0.053	0.0153	0.0147	0.018	0.005	0.0349	0.0439	0.1214	0.0056	0.0442	0.104	0.0192	0.0178	0.0066	0.0029	0.014	0.0097	0.147	0.0272	0.1073	0.0485	0.0047
7	rs74594925	135300818	0.73	0.902267913485346	0.98	0.18597139562509	0.475428696155642	0.965336626786512	0.0075	0.0065	0.105	0.0115	0.053	0.0154	0.0147	0.018	0.005	0.0348	0.0439	0.1214	0.0055	0.0444	0.1039	0.0193	0.0179	0.0066	0.0029	0.0141	0.0097	0.147	0.0272	0.1073	0.0485	0.0046
7	rs7795267	135308455	0.73	0.902267913485346	0.98	0.18597139562509	0.481911853449837	0.967403104365667	0.0075	0.0065	0.1051	0.0115	0.053	0.0155	0.0146	0.018	0.005	0.0348	0.044	0.1214	0.0054	0.0445	0.1038	0.0193	0.0179	0.0067	0.0029	0.0141	0.0098	0.147	0.0271	0.1073	0.0485	0.0046
7	rs10085457	135310860	0.73	0.902267913485346	0.98	0.18597139562509	0.483709937957941	1.00282401999283	0.0075	0.0065	0.1051	0.0115	0.0529	0.0155	0.0146	0.018	0.005	0.0348	0.044	0.1213	0.0054	0.0447	0.1038	0.0193	0.018	0.0067	0.0029	0.0141	0.0098	0.1469	0.0271	0.1073	0.0486	0.0046
7	rs73725437	135327853	0.73	0.902267913485346	0.98	0.18597139562509	0.435600546520362	0.94788592432963	0.0075	0.0065	0.105	0.0114	0.053	0.0156	0.0146	0.0181	0.0049	0.0349	0.044	0.1214	0.0054	0.0447	0.1039	0.0192	0.018	0.0066	0.0029	0.0142	0.0098	0.1468	0.0271	0.1071	0.0486	0.0046
7	rs116854411	135329186	0.73	0.902267913485346	0.98	0.18597139562509	0.429841543349158	0.937445777258164	0.0075	0.0065	0.105	0.0114	0.053	0.0156	0.0146	0.0181	0.0049	0.035	0.044	0.1214	0.0054	0.0447	0.1039	0.0192	0.018	0.0066	0.0029	0.0142	0.0098	0.1468	0.0271	0.107	0.0486	0.0046
7	rs12540688	135329690	0.73	0.902267913485346	0.97	0.212655582583661	0.4293145586958	0.935865939155	0.0075	0.0065	0.105	0.0114	0.053	0.0156	0.0146	0.0181	0.0049	0.035	0.044	0.1214	0.0054	0.0447	0.1039	0.0192	0.018	0.0066	0.0029	0.0142	0.0098	0.1468	0.0271	0.107	0.0486	0.0046
7	rs12540423	135343455	0.73	0.902267913485346	0.97	0.212655582583661	0.398059519474037	0.869069021582043	0.0075	0.0065	0.1049	0.0113	0.053	0.0156	0.0145	0.0182	0.0048	0.0351	0.044	0.1215	0.0054	0.0448	0.1038	0.0191	0.0179	0.0066	0.0028	0.0143	0.0098	0.1467	0.0271	0.1069	0.0487	0.0046
7	rs56001944	135354599	0.73	0.902267913485346	0.97	0.212655582583661	0.358897606194796	0.834511343039873	0.0075	0.0065	0.1047	0.0112	0.053	0.0155	0.0144	0.0184	0.0047	0.0353	0.0439	0.1216	0.0053	0.0451	0.1037	0.0189	0.0179	0.0067	0.0028	0.0145	0.0098	0.1466	0.0273	0.1065	0.0488	0.0046
7	rs79580568	135358202	0.73	0.902267913485346	0.97	0.212655582583661	0.347179598305125	0.817726954759765	0.0075	0.0065	0.1046	0.0112	0.053	0.0156	0.0144	0.0184	0.0047	0.0354	0.0439	0.1217	0.0053	0.0452	0.1037	0.0188	0.0179	0.0067	0.0027	0.0145	0.0098	0.1466	0.0273	0.1065	0.0488	0.0046
7	rs3110781	135360958	0.73	0.902267913485346	0.97	0.212655582583661	0.321259715516261	0.79994404507764	0.0076	0.0065	0.1045	0.0112	0.0528	0.0156	0.0144	0.0185	0.0047	0.0355	0.044	0.1216	0.0053	0.0453	0.1038	0.0188	0.018	0.0067	0.0028	0.0145	0.0097	0.1464	0.0276	0.1064	0.0488	0.0045
7	rs3110782	135361514	0.73	0.902267913485346	0.97	0.212655582583661	0.316532201949334	0.797803450489987	0.0076	0.0065	0.1045	0.0111	0.0528	0.0156	0.0144	0.0185	0.0047	0.0355	0.044	0.1216	0.0053	0.0453	0.1038	0.0188	0.018	0.0067	0.0028	0.0145	0.0097	0.1463	0.0276	0.1064	0.0488	0.0045
7	rs191753076	135365790	0.73	0.902267913485346	0.97	0.212655582583661	0.245201589948561	0.76720687791588	0.0075	0.0065	0.1041	0.0111	0.0527	0.0156	0.0145	0.0186	0.0044	0.0357	0.044	0.1221	0.0053	0.0458	0.1038	0.0188	0.0179	0.0067	0.0028	0.0146	0.0096	0.1463	0.0279	0.1055	0.049	0.0044
7	rs73160708	135365946	0.73	0.902267913485346	0.97	0.212655582583661	0.236638745900416	0.764782439519586	0.0075	0.0066	0.1041	0.0111	0.0527	0.0157	0.0145	0.0186	0.0044	0.0357	0.044	0.1222	0.0053	0.0458	0.1038	0.0188	0.0179	0.0067	0.0029	0.0146	0.0097	0.1463	0.0279	0.1055	0.049	0.0043
7	rs62479527	135366195	0.73	0.902267913485346	0.97	0.212655582583661	0.230981214723834	0.7572168115315	0.0075	0.0066	0.104	0.0111	0.0527	0.0157	0.0145	0.0186	0.0044	0.0357	0.0441	0.1222	0.0052	0.0459	0.1038	0.0188	0.0178	0.0067	0.0028	0.0146	0.0097	0.1463	0.0279	0.1054	0.049	0.0043
7	rs36004833	135376041	0.73	0.902267913485346	0.98	0.18597139562509	0.204661787163522	0.768116469996554	0.0073	0.0067	0.1014	0.0116	0.0533	0.0164	0.0146	0.0186	0.0041	0.0377	0.0448	0.1206	0.005	0.0459	0.1032	0.0198	0.0184	0.0066	0.0026	0.0146	0.0099	0.147	0.0282	0.1039	0.0489	0.0041
7	rs73160719	135376654	0.73	0.902267913485346	0.98	0.18597139562509	0.199604423016933	0.770543186569495	0.0073	0.0067	0.1012	0.0116	0.0534	0.0165	0.0146	0.0186	0.0041	0.0378	0.0448	0.1206	0.0049	0.0459	0.1031	0.0198	0.0184	0.0066	0.0026	0.0146	0.0099	0.147	0.0282	0.1039	0.0489	0.0041
7	rs4131442	135379820	0.73	0.902267913485346	0.98	0.18597139562509	0.193011111973003	0.75872863033864	0.0073	0.0068	0.1011	0.0116	0.0534	0.0165	0.0146	0.0187	0.0041	0.0379	0.0449	0.1205	0.0049	0.046	0.1031	0.0199	0.0185	0.0066	0.0026	0.0146	0.0099	0.147	0.0283	0.1038	0.0489	0.0041
7	rs3112346	135387495	0.73	0.902267913485346	0.98	0.18597139562509	0.192019670663912	0.771301874276191	0.0073	0.0068	0.101	0.0117	0.0536	0.0165	0.0146	0.0186	0.004	0.0378	0.0449	0.1203	0.0049	0.0461	0.1032	0.0199	0.0185	0.0065	0.0026	0.0146	0.0099	0.1469	0.0282	0.1038	0.0488	0.004
7	rs4512332	135402307	0.74	0.82166312078733	0.98	0.18597139562509	0.191069112979028	0.794136702784151	0.0075	0.0069	0.1005	0.0119	0.0536	0.017	0.015	0.0185	0.004	0.0379	0.0452	0.1192	0.0049	0.0465	0.1023	0.0202	0.0187	0.0067	0.0026	0.0148	0.0097	0.1469	0.0285	0.1032	0.0489	0.0039
7	rs73160748	135404133	0.74	0.82166312078733	0.96	0.241969076141015	0.190993184892752	0.791999430532077	0.0075	0.0069	0.1005	0.012	0.0536	0.017	0.0151	0.0185	0.004	0.0379	0.0452	0.1191	0.0049	0.0465	0.1022	0.0203	0.0187	0.0067	0.0026	0.0148	0.0097	0.1469	0.0285	0.1032	0.0489	0.0039
7	rs79487706	135407474	0.74	0.82166312078733	0.96	0.241969076141015	0.190310608995532	0.797192076200225	0.0075	0.0068	0.1005	0.012	0.0535	0.0171	0.0152	0.0184	0.004	0.0379	0.0452	0.1189	0.0049	0.0465	0.102	0.0204	0.0187	0.0067	0.0026	0.0149	0.0097	0.1467	0.0286	0.103	0.049	0.0039
7	rs117651828	135414247	0.74	0.82166312078733	0.96	0.241969076141015	0.19251502665088	0.836826693476414	0.0076	0.0069	0.1004	0.0122	0.0535	0.0173	0.0154	0.0184	0.004	0.0376	0.0453	0.1186	0.0049	0.0466	0.1017	0.0205	0.0189	0.0068	0.0026	0.015	0.0098	0.1465	0.0287	0.1029	0.0489	0.0039
7	rs62489532	135422497	0.74	0.82166312078733	0.96	0.241969076141015	0.193202108217026	0.795816848938744	0.0079	0.0067	0.1004	0.0126	0.0533	0.018	0.0162	0.018	0.0039	0.0375	0.0456	0.1175	0.0049	0.0469	0.1006	0.0209	0.0193	0.007	0.0026	0.0152	0.0098	0.146	0.0292	0.1023	0.0488	0.0038
7	rs6946136	135423424	0.74	0.82166312078733	0.96	0.241969076141015	0.188195982667898	0.797039248213478	0.0079	0.0067	0.1004	0.0127	0.0533	0.018	0.0162	0.018	0.0039	0.0375	0.0456	0.1175	0.0049	0.0469	0.1005	0.0209	0.0193	0.007	0.0026	0.0152	0.0098	0.146	0.0292	0.1022	0.0488	0.0038
7	rs75170699	135425191	0.74	0.82166312078733	0.96	0.241969076141015	0.183265066078774	0.790931255487254	0.0079	0.0067	0.1003	0.0127	0.0534	0.0181	0.0162	0.018	0.0039	0.0375	0.0456	0.1175	0.0049	0.0469	0.1005	0.0209	0.0193	0.007	0.0026	0.0152	0.0098	0.146	0.0293	0.1021	0.0488	0.0038
7	rs28452679	135426708	0.74	0.82166312078733	0.96	0.241969076141015	0.178226915206754	0.782092546979239	0.0079	0.0067	0.1003	0.0127	0.0534	0.0181	0.0162	0.018	0.0039	0.0375	0.0455	0.1175	0.0049	0.0469	0.1005	0.021	0.0193	0.0069	0.0026	0.0152	0.0098	0.1459	0.0294	0.102	0.0488	0.0038
7	rs7809963	135429040	0.74	0.82166312078733	0.96	0.241969076141015	0.186394219633862	0.831580490287931	0.0079	0.0066	0.1001	0.0129	0.0534	0.0183	0.0164	0.0181	0.0039	0.0375	0.0454	0.1175	0.0049	0.047	0.1004	0.021	0.0194	0.0069	0.0026	0.0152	0.0098	0.1459	0.0294	0.1018	0.0486	0.0037
7	rs60132535	135431322	0.74	0.82166312078733	0.96	0.241969076141015	0.186993702266257	0.863936899875546	0.0079	0.0065	0.1001	0.0129	0.0535	0.0184	0.0165	0.0182	0.0039	0.0375	0.0454	0.1175	0.0049	0.047	0.1003	0.0211	0.0194	0.0069	0.0027	0.0152	0.0098	0.1459	0.0294	0.1018	0.0483	0.0038
7	rs7808197	135441131	0.74	0.82166312078733	0.96	0.241969076141015	0.184193178150054	0.834974306027766	0.008	0.0064	0.1001	0.0132	0.0535	0.0186	0.0167	0.0183	0.0039	0.0374	0.0454	0.1175	0.005	0.047	0.1	0.0209	0.0195	0.0069	0.0027	0.0152	0.0098	0.146	0.0295	0.1017	0.0476	0.0039
7	rs12707245	135441556	0.74	0.82166312078733	0.95	0.274028283204826	0.188120710647369	0.870936793110042	0.008	0.0064	0.1001	0.0132	0.0535	0.0186	0.0167	0.0183	0.0039	0.0374	0.0454	0.1175	0.005	0.047	0.1	0.0209	0.0195	0.0069	0.0027	0.0152	0.0098	0.1459	0.0295	0.1017	0.0476	0.0039
7	rs4728362	135445488	0.74	0.82166312078733	0.95	0.274028283204826	0.209390717007367	0.923718994823421	0.008	0.0064	0.1	0.0132	0.0535	0.0187	0.0167	0.0183	0.0039	0.0374	0.0454	0.1175	0.0053	0.047	0.0998	0.021	0.0195	0.0069	0.0027	0.0152	0.0098	0.1456	0.0295	0.1019	0.0474	0.0039
7	rs79129701	135446029	0.74	0.82166312078733	0.94	0.308944172156586	0.212402477810865	0.94788592432963	0.008	0.0064	0.0999	0.0132	0.0535	0.0187	0.0167	0.0183	0.0039	0.0374	0.0454	0.1176	0.0053	0.047	0.0998	0.021	0.0195	0.0069	0.0027	0.0151	0.0098	0.1456	0.0295	0.1019	0.0474	0.0039
7	rs73160776	135447712	0.74	0.82166312078733	0.94	0.308944172156586	0.225191215424879	0.980138844060243	0.008	0.0064	0.0996	0.0133	0.0536	0.0188	0.0169	0.0184	0.004	0.0373	0.0454	0.1176	0.0053	0.047	0.0995	0.0211	0.0196	0.0069	0.0027	0.0151	0.0099	0.1454	0.0295	0.1016	0.0474	0.0039
7	rs6943769	135456088	0.75	0.745768311887514	0.94	0.308944172156586	0.221665616753045	0.629218771888912	0.0086	0.0066	0.0983	0.0146	0.0542	0.0202	0.0186	0.0203	0.0045	0.0376	0.0463	0.1139	0.006	0.0484	0.0953	0.0232	0.0203	0.0064	0.0029	0.0154	0.0106	0.1436	0.031	0.0954	0.0474	0.0042
7	rs75728119	135456420	0.75	0.745768311887514	0.94	0.308944172156586	0.232802044925929	0.653827641450591	0.0087	0.0066	0.0983	0.0146	0.0541	0.0202	0.0186	0.0203	0.0045	0.0376	0.0463	0.1139	0.006	0.0484	0.0953	0.0232	0.0203	0.0065	0.0029	0.0154	0.0106	0.1435	0.031	0.0954	0.0474	0.0042
7	rs5014953	135457807	0.75	0.745768311887514	0.94	0.308944172156586	0.245813391507731	0.700562895930641	0.0087	0.0066	0.0982	0.0146	0.054	0.0202	0.0186	0.0204	0.0045	0.0376	0.0465	0.1139	0.0061	0.0485	0.0951	0.0232	0.0203	0.0065	0.0029	0.0154	0.0106	0.1434	0.0311	0.0953	0.0474	0.0043
7	rs10233729	135462228	0.76	0.674502615793853	0.93	0.346822133743557	0.265923783115125	0.704130726449171	0.0088	0.0065	0.0984	0.0148	0.0536	0.0205	0.0189	0.0205	0.0045	0.0375	0.0468	0.1141	0.0058	0.0487	0.0946	0.0232	0.0205	0.0066	0.0025	0.0154	0.0107	0.1429	0.0312	0.0956	0.0473	0.004
7	rs74419998	135462756	0.76	0.674502615793853	0.93	0.346822133743557	0.266471859185222	0.699226008332341	0.0088	0.0065	0.0984	0.0148	0.0536	0.0205	0.0189	0.0205	0.0045	0.0375	0.0468	0.1141	0.0058	0.0487	0.0946	0.0232	0.0205	0.0066	0.0025	0.0154	0.0107	0.1429	0.0312	0.0956	0.0473	0.004
7	rs10279370	135466041	0.76	0.674502615793853	0.93	0.346822133743557	0.248973027932761	0.746652518230117	0.009	0.0065	0.0979	0.015	0.0534	0.0207	0.0193	0.0208	0.0045	0.0378	0.0476	0.1133	0.0058	0.0489	0.0935	0.0233	0.0207	0.0066	0.0025	0.0152	0.0108	0.1429	0.0315	0.0953	0.0468	0.004
7	rs4382415	135466424	0.77	0.607778593196603	0.93	0.346822133743557	0.258045468909231	0.677472153218583	0.0092	0.0065	0.0973	0.0152	0.0534	0.0209	0.0199	0.0211	0.0044	0.0379	0.0482	0.1125	0.0061	0.0495	0.0927	0.0234	0.0208	0.0066	0.0025	0.015	0.0112	0.1422	0.0318	0.0948	0.0463	0.0042
7	rs7357254	135466740	0.78	0.545501786478432	0.92	0.387761932740255	0.201282237916597	0.628349141416889	0.0098	0.0066	0.0972	0.0157	0.0539	0.0212	0.0208	0.0212	0.0043	0.0386	0.0483	0.1098	0.0062	0.0501	0.0924	0.0232	0.0208	0.0065	0.0027	0.0153	0.0116	0.1417	0.032	0.0941	0.0455	0.0043
7	rs78688067	135467241	0.78	0.545501786478432	0.92	0.387761932740255	0.243066883095423	0.655290615295562	0.0099	0.0065	0.0971	0.0159	0.054	0.0213	0.0211	0.0215	0.0042	0.0387	0.0488	0.109	0.0062	0.0504	0.0918	0.0234	0.0209	0.0065	0.0027	0.0157	0.0119	0.1409	0.032	0.0937	0.045	0.0043
7	rs57364258	135469423	0.8	0.433874260405774	0.91	0.431857736337621	0.285232479935683	0.520325920224184	0.0101	0.0063	0.0967	0.0169	0.0544	0.0218	0.0228	0.0227	0.0039	0.0388	0.0509	0.1053	0.006	0.0525	0.0898	0.024	0.0214	0.0068	0.0026	0.0168	0.0133	0.138	0.032	0.0922	0.0431	0.0046
7	rs6977424	135469462	0.8	0.433874260405774	0.91	0.431857736337621	0.314232152744844	0.522957750860194	0.0101	0.0063	0.0967	0.0169	0.0544	0.0218	0.0228	0.0228	0.0039	0.0389	0.051	0.1052	0.006	0.0526	0.0895	0.024	0.0214	0.0068	0.0023	0.0169	0.0133	0.1381	0.032	0.0925	0.0431	0.0046
7	rs10231808	135474205	0.81	0.384295662080596	0.91	0.431857736337621	0.280419184901957	0.422539043765051	0.0097	0.0057	0.0957	0.0159	0.0524	0.0196	0.0227	0.0238	0.0036	0.0408	0.0514	0.1017	0.0057	0.0542	0.0901	0.0223	0.0206	0.0069	0.0022	0.0178	0.014	0.1421	0.0323	0.0949	0.0432	0.0044
7	rs6952670	135476812	0.81	0.384295662080596	0.91	0.431857736337621	0.25755174403234	0.328838600465995	0.0097	0.0057	0.0957	0.0159	0.0524	0.0196	0.0227	0.0239	0.0036	0.0406	0.0514	0.1017	0.0057	0.0542	0.0901	0.0223	0.0206	0.0069	0.0022	0.0178	0.014	0.1422	0.0323	0.095	0.0432	0.0044
7	rs56338934	135478642	0.81	0.384295662080596	0.91	0.431857736337621	0.311096409690476	0.32043950100801	0.0097	0.0057	0.0956	0.0159	0.0524	0.0197	0.0227	0.0239	0.0036	0.0406	0.0513	0.1016	0.0057	0.0542	0.09	0.0223	0.0206	0.007	0.0022	0.0178	0.014	0.1422	0.0323	0.095	0.0432	0.0047
7	rs34119245	135481511	0.82	0.338707801994422	0.92	0.387761932740255	0.300227636031881	0.275950843732749	0.0102	0.0057	0.0955	0.0156	0.0525	0.0194	0.0217	0.0244	0.0035	0.0406	0.0514	0.1014	0.0057	0.0546	0.0901	0.0222	0.0204	0.007	0.0021	0.018	0.014	0.143	0.0324	0.0947	0.043	0.0046
7	rs7796064	135484670	0.82	0.338707801994422	0.92	0.387761932740255	0.224026412698255	0.226134444403144	0.0099	0.0056	0.0958	0.0156	0.0519	0.0194	0.0212	0.025	0.0034	0.0411	0.0512	0.1013	0.0055	0.0542	0.0905	0.0218	0.02	0.0066	0.002	0.0181	0.0142	0.1451	0.0322	0.0951	0.0429	0.0047
7	rs79835673	135486160	0.82	0.338707801994422	0.92	0.387761932740255	0.21519468993789	0.180374233113658	0.0099	0.0055	0.0961	0.0155	0.0517	0.0192	0.0211	0.025	0.0034	0.0414	0.0509	0.1014	0.0055	0.0542	0.0906	0.0216	0.0199	0.0066	0.0021	0.0181	0.0141	0.1457	0.0322	0.0948	0.0429	0.0046
7	rs6946494	135488621	0.82	0.338707801994422	0.92	0.387761932740255	0.207794352161847	0.17385706294121	0.0099	0.0056	0.0962	0.0154	0.0517	0.0191	0.021	0.025	0.0033	0.0413	0.0512	0.1016	0.0055	0.0537	0.0907	0.0215	0.0199	0.0066	0.0021	0.0181	0.0142	0.146	0.0322	0.0947	0.0429	0.0046
7	rs73456395	135489648	0.82	0.338707801994422	0.92	0.387761932740255	0.197547391419561	0.153382911667187	0.0099	0.0059	0.0963	0.0154	0.0517	0.0189	0.0209	0.025	0.0033	0.0411	0.0516	0.1018	0.0055	0.053	0.0909	0.0214	0.02	0.0066	0.0021	0.0182	0.0142	0.1462	0.0323	0.0945	0.043	0.0046
7	rs117057141	135497108	0.83	0.29697514221559	0.92	0.387761932740255	0.187669441108911	0.143585361395857	0.01	0.0059	0.0966	0.0151	0.0517	0.0186	0.0208	0.025	0.0033	0.0409	0.0515	0.1021	0.0054	0.0531	0.091	0.0213	0.0199	0.0065	0.0021	0.0182	0.0142	0.1466	0.0323	0.095	0.0428	0.0045
7	rs2920489	135497224	0.83	0.29697514221559	0.93	0.346822133743557	0.189176090108674	0.143399242274283	0.01	0.0059	0.0966	0.0151	0.0517	0.0186	0.0208	0.025	0.0033	0.0408	0.0515	0.1021	0.0054	0.0531	0.091	0.0213	0.0199	0.0065	0.0021	0.0182	0.0142	0.1466	0.0323	0.0949	0.0428	0.0045
7	rs4636148	135512610	0.83	0.29697514221559	0.93	0.346822133743557	0.153514199540627	0.0787557124975163	0.0104	0.0061	0.097	0.0145	0.053	0.0173	0.0204	0.027	0.003	0.0405	0.0513	0.1024	0.0045	0.0535	0.0909	0.0208	0.0195	0.0062	0.0021	0.0179	0.0151	0.146	0.0323	0.0951	0.0436	0.0042
7	rs62491587	135518767	0.83	0.29697514221559	0.93	0.346822133743557	0.182339652021576	0.068838382882819	0.0105	0.0061	0.0977	0.0147	0.0532	0.0168	0.0202	0.027	0.0029	0.0406	0.0513	0.1021	0.0042	0.0538	0.0905	0.0208	0.0194	0.0063	0.002	0.0178	0.0152	0.1462	0.0325	0.0951	0.0437	0.004
7	rs72611517	135520687	0.83	0.29697514221559	0.93	0.346822133743557	0.180607177627508	0.0604722476806379	0.0105	0.0061	0.0974	0.0147	0.0532	0.0167	0.0202	0.027	0.0029	0.0406	0.0513	0.1022	0.0042	0.0538	0.0905	0.0208	0.0194	0.0063	0.002	0.0178	0.0153	0.1462	0.0325	0.0952	0.0437	0.004
7	rs12668391	135530977	0.83	0.29697514221559	0.93	0.346822133743557	0.166458837370845	0.0690480901970368	0.0103	0.0062	0.0976	0.0145	0.0534	0.0167	0.0202	0.027	0.0031	0.0407	0.0512	0.1022	0.004	0.0533	0.0907	0.021	0.0193	0.0063	0.0019	0.0175	0.0152	0.1463	0.0323	0.0959	0.0437	0.0039
7	rs6978867	135547543	0.83	0.29697514221559	0.93	0.346822133743557	0.169312809911796	0.068838382882819	0.0104	0.0062	0.0978	0.0145	0.0534	0.0163	0.0199	0.0269	0.0032	0.0411	0.0511	0.102	0.0039	0.0532	0.091	0.021	0.0192	0.0063	0.0019	0.0174	0.0152	0.1464	0.0323	0.0961	0.0438	0.0039
7	rs12707254	135555165	0.83	0.29697514221559	0.93	0.346822133743557	0.168146664303596	0.0732259513449364	0.0104	0.0062	0.0979	0.0145	0.0535	0.0163	0.0199	0.0269	0.0032	0.0411	0.051	0.102	0.0039	0.0532	0.091	0.021	0.0192	0.0063	0.0019	0.0174	0.0152	0.1464	0.0323	0.0962	0.0438	0.0039
7	rs79895038	135561155	0.83	0.29697514221559	0.93	0.346822133743557	0.176263335263472	0.0760429869509714	0.0103	0.0062	0.0979	0.0145	0.0536	0.0163	0.0198	0.0269	0.0032	0.0411	0.051	0.102	0.0037	0.0533	0.091	0.021	0.0192	0.0062	0.0019	0.0174	0.0152	0.1465	0.0323	0.0962	0.0439	0.0039
7	rs10085478	135569910	0.83	0.29697514221559	0.93	0.346822133743557	0.186356788660878	0.09710791510032	0.0103	0.0062	0.0981	0.0144	0.0539	0.0161	0.0196	0.0269	0.0036	0.0415	0.0508	0.1022	0.0036	0.0536	0.0908	0.0208	0.019	0.0058	0.0018	0.0175	0.0153	0.1466	0.0322	0.0961	0.044	0.0038
7	rs11762987	135570157	0.83	0.29697514221559	0.93	0.346822133743557	0.186618896121718	0.0996906297800724	0.0103	0.0062	0.0981	0.0144	0.0539	0.0161	0.0196	0.0269	0.0036	0.0415	0.0508	0.1022	0.0036	0.0536	0.0908	0.0208	0.019	0.0058	0.0018	0.0175	0.0153	0.1466	0.0322	0.0961	0.044	0.0038
7	rs62489095	135575461	0.83	0.29697514221559	0.93	0.346822133743557	0.195348636554295	0.0715852094895178	0.0105	0.0062	0.0981	0.0143	0.0537	0.0162	0.0196	0.027	0.0036	0.0415	0.0505	0.1023	0.0036	0.0542	0.0904	0.0208	0.019	0.0056	0.0018	0.0175	0.0153	0.1468	0.0325	0.0963	0.0434	0.0037
7	rs28750344	135575744	0.83	0.29697514221559	0.93	0.346822133743557	0.196272719568835	0.0649047369682324	0.0105	0.0062	0.0981	0.0143	0.0537	0.0162	0.0196	0.027	0.0036	0.0415	0.0505	0.1023	0.0036	0.0542	0.0904	0.0208	0.019	0.0056	0.0018	0.0175	0.0153	0.1468	0.0325	0.0963	0.0434	0.0037
7	rs78131693	135579104	0.83	0.29697514221559	0.94	0.308944172156586	0.19023485355025	0.0656563058331336	0.0105	0.0062	0.098	0.0144	0.0536	0.0163	0.0196	0.027	0.0036	0.0415	0.0504	0.1023	0.0035	0.0541	0.0902	0.0208	0.019	0.0056	0.0018	0.0174	0.0154	0.1468	0.0325	0.0965	0.0434	0.0037
7	rs12674250	135579485	0.83	0.29697514221559	0.94	0.308944172156586	0.190159115369408	0.0647003949659433	0.0105	0.0062	0.098	0.0144	0.0536	0.0162	0.0196	0.0271	0.0036	0.0415	0.0504	0.1023	0.0035	0.0541	0.0902	0.0208	0.019	0.0056	0.0018	0.0174	0.0154	0.1468	0.0326	0.0966	0.0435	0.0037
7	rs73162962	135579569	0.83	0.29697514221559	0.93	0.346822133743557	0.200774150565532	0.0640212142394095	0.0105	0.0063	0.098	0.0143	0.0536	0.0161	0.0196	0.0271	0.0036	0.0415	0.0504	0.1023	0.0036	0.0541	0.0902	0.0208	0.019	0.0056	0.0018	0.0174	0.0154	0.1468	0.0326	0.0966	0.0435	0.0038
7	rs73162968	135584098	0.84	0.258953137461488	0.91	0.431857736337621	0.200266792052374	0.0705234598699202	0.0106	0.0063	0.0979	0.0142	0.0535	0.016	0.0195	0.0271	0.0037	0.0416	0.0504	0.1025	0.0036	0.0541	0.0901	0.0207	0.0189	0.0056	0.0018	0.0174	0.0153	0.1468	0.0325	0.0969	0.0435	0.0038
7	rs73162971	135587745	0.84	0.258953137461488	0.91	0.431857736337621	0.214099644316701	0.116419935678412	0.011	0.0065	0.0969	0.0144	0.0535	0.0153	0.0186	0.0273	0.004	0.0422	0.0509	0.1025	0.0035	0.054	0.0906	0.0196	0.0174	0.0057	0.0018	0.018	0.0146	0.1474	0.0327	0.0977	0.0442	0.0039
7	rs6949725	135589147	0.85	0.2244882202137	0.91	0.431857736337621	0.27258729321159	0.149020677207824	0.0112	0.0069	0.0969	0.0142	0.0533	0.0153	0.0182	0.027	0.0043	0.0417	0.0513	0.1022	0.0036	0.0537	0.0912	0.0193	0.0174	0.006	0.0018	0.0175	0.0141	0.1477	0.0325	0.0984	0.0442	0.0041
7	rs10275042	135590031	0.85	0.2244882202137	0.91	0.431857736337621	0.274023473922067	0.185545272145858	0.0113	0.0071	0.0968	0.0138	0.0533	0.0154	0.0179	0.0271	0.0044	0.0421	0.051	0.1031	0.0039	0.0534	0.0909	0.0187	0.0172	0.0062	0.0019	0.0175	0.0138	0.1479	0.0315	0.0995	0.0439	0.0042
7	rs12667644	135600091	0.86	0.193417951625055	0.91	0.431857736337621	0.826643640716579	0.489008727984637	0.0127	0.0082	0.0958	0.013	0.0517	0.0137	0.0157	0.0269	0.0054	0.0419	0.0506	0.1001	0.0039	0.055	0.091	0.0169	0.0162	0.0055	0.002	0.0172	0.0133	0.1506	0.0313	0.1078	0.0441	0.0037
7	rs12536942	135604429	0.86	0.193417951625055	0.91	0.431857736337621	0.785099457171663	0.532125650615653	0.0127	0.0083	0.0957	0.0129	0.0518	0.0136	0.0155	0.027	0.0054	0.042	0.0506	0.1	0.0038	0.055	0.0913	0.0165	0.0161	0.0055	0.002	0.0171	0.0133	0.1507	0.0314	0.108	0.0442	0.0036
7	rs73162985	135606714	0.86	0.193417951625055	0.91	0.431857736337621	0.777673719689207	0.495423849566471	0.0127	0.0083	0.0957	0.0129	0.0518	0.0136	0.0155	0.027	0.0054	0.042	0.0506	0.1	0.0038	0.055	0.0914	0.0164	0.0161	0.0055	0.002	0.0171	0.0133	0.1507	0.0314	0.108	0.0442	0.0036
7	rs35038606	135615339	0.87	0.165571370278195	0.91	0.431857736337621	0.771432137719394	0.517973955438827	0.0127	0.0083	0.0957	0.0129	0.0517	0.0136	0.0154	0.0271	0.0054	0.0421	0.0506	0.1	0.0038	0.055	0.0914	0.0164	0.0161	0.0054	0.002	0.017	0.0134	0.1508	0.0315	0.108	0.0442	0.0036
7	rs13246297	135632137	0.87	0.165571370278195	0.9	0.479198205640863	0.76513583654368	0.47137772545368	0.0127	0.0083	0.0957	0.0129	0.0517	0.0136	0.0154	0.0272	0.0053	0.0421	0.0507	0.1	0.0037	0.055	0.0915	0.0162	0.0161	0.0054	0.002	0.017	0.0134	0.1511	0.0315	0.1081	0.0442	0.0035
7	rs1373235	135647923	0.87	0.165571370278195	0.9	0.479198205640863	0.836655422656887	0.440338985922572	0.0127	0.0084	0.0957	0.0129	0.0516	0.0136	0.0154	0.0271	0.0055	0.042	0.0506	0.1	0.0038	0.0549	0.0916	0.0162	0.0161	0.0054	0.002	0.0169	0.0134	0.1512	0.0315	0.1081	0.0441	0.0035
7	rs118014986	135651123	0.87	0.165571370278195	0.9	0.479198205640863	0.837771023196256	0.446581805393163	0.0127	0.0084	0.0957	0.0129	0.0515	0.0136	0.0155	0.0271	0.0055	0.042	0.0506	0.1	0.0038	0.0549	0.0916	0.0162	0.0161	0.0054	0.002	0.0169	0.0134	0.1512	0.0315	0.1081	0.0441	0.0035
7	rs10488399	135652377	0.87	0.165571370278195	0.9	0.479198205640863	0.838089882826554	0.443125444098646	0.0127	0.0084	0.0957	0.0129	0.0515	0.0136	0.0155	0.0271	0.0055	0.042	0.0506	0.1	0.0038	0.0549	0.0916	0.0162	0.0161	0.0054	0.002	0.0169	0.0134	0.1512	0.0315	0.1081	0.0441	0.0035
7	rs73164925	135652614	0.87	0.165571370278195	0.9	0.479198205640863	0.835301618817621	0.438881282353612	0.0127	0.0084	0.0957	0.0129	0.0515	0.0137	0.0155	0.0271	0.0055	0.042	0.0506	0.1	0.0038	0.0549	0.0917	0.0163	0.0161	0.0054	0.002	0.0169	0.0134	0.1512	0.0315	0.1081	0.0441	0.0035
7	rs62489154	135657505	0.87	0.165571370278195	0.9	0.479198205640863	0.839206299536718	0.439808762865384	0.0127	0.0084	0.0957	0.013	0.0515	0.0137	0.0155	0.0271	0.0055	0.042	0.0506	0.1	0.0038	0.0549	0.0917	0.0163	0.0161	0.0054	0.002	0.0169	0.0134	0.1511	0.0314	0.1081	0.0441	0.0035
7	rs1596408	135668263	0.87	0.165571370278195	0.9	0.479198205640863	0.886419669945535	0.414691855576725	0.0127	0.0084	0.0957	0.0132	0.0515	0.0138	0.0158	0.0271	0.0056	0.042	0.0506	0.0998	0.0038	0.0546	0.0917	0.0162	0.0162	0.0054	0.0021	0.0169	0.0133	0.151	0.0311	0.1081	0.0441	0.0035
7	rs79585217	135668346	0.87	0.165571370278195	0.9	0.479198205640863	0.879980027030167	0.405587594281365	0.0128	0.0084	0.0957	0.0132	0.0515	0.0139	0.0159	0.0271	0.0056	0.042	0.0506	0.0996	0.0038	0.0545	0.0918	0.0163	0.0162	0.0054	0.0021	0.017	0.0133	0.1507	0.0312	0.1081	0.0442	0.0035
7	rs73164963	135678495	0.87	0.165571370278195	0.9	0.479198205640863	0.840642624612799	0.410392979126139	0.0128	0.0084	0.0954	0.0133	0.0515	0.0141	0.016	0.0272	0.0056	0.042	0.0506	0.0995	0.004	0.0545	0.0918	0.0162	0.0163	0.0055	0.0021	0.017	0.0133	0.1505	0.0311	0.1082	0.044	0.0036
7	rs17168535	135680562	0.87	0.165571370278195	0.9	0.479198205640863	0.825217600239456	0.441399942218736	0.0128	0.0084	0.0954	0.0133	0.0515	0.0143	0.016	0.0272	0.0056	0.042	0.0505	0.0994	0.004	0.0544	0.0918	0.0162	0.0163	0.0055	0.0021	0.017	0.0133	0.1504	0.0311	0.1082	0.0439	0.0036
7	rs17168539	135682034	0.87	0.165571370278195	0.9	0.479198205640863	0.812824194572587	0.436895584269755	0.0128	0.0084	0.0955	0.0135	0.0515	0.0143	0.016	0.0272	0.0057	0.0419	0.0505	0.0994	0.004	0.0544	0.0915	0.0162	0.0163	0.0056	0.0021	0.0169	0.0136	0.1503	0.0311	0.1082	0.0438	0.0036
7	rs67211452	135686633	0.87	0.165571370278195	0.9	0.479198205640863	0.805991265752527	0.46396931963904	0.0127	0.0085	0.0959	0.0136	0.0514	0.0145	0.0159	0.0271	0.0057	0.0417	0.0505	0.099	0.0041	0.0545	0.0913	0.0162	0.0164	0.0056	0.0022	0.0169	0.0136	0.1503	0.0311	0.1083	0.0437	0.0036
7	rs12672051	135688476	0.87	0.165571370278195	0.9	0.479198205640863	0.809600983346055	0.475296250137406	0.0127	0.0085	0.0959	0.0136	0.0514	0.0145	0.0159	0.0271	0.0057	0.0416	0.0505	0.0989	0.0041	0.0545	0.0913	0.0162	0.0163	0.0056	0.0022	0.0168	0.0137	0.1504	0.0311	0.1083	0.0437	0.0036
7	rs10249387	135691580	0.87	0.165571370278195	0.9	0.479198205640863	0.832278858634771	0.603684512874963	0.0126	0.0085	0.096	0.0137	0.051	0.0146	0.016	0.0271	0.0057	0.0414	0.0503	0.0983	0.0042	0.0546	0.0912	0.0162	0.0162	0.0054	0.0022	0.0168	0.0141	0.1506	0.0313	0.1087	0.0436	0.0036
7	rs72611525	135696077	0.87	0.165571370278195	0.9	0.479198205640863	0.820629765473347	0.540634182957787	0.0125	0.0086	0.096	0.0138	0.0511	0.0147	0.016	0.027	0.0057	0.0413	0.05	0.0984	0.0043	0.0543	0.0913	0.0164	0.0162	0.0054	0.0022	0.017	0.0142	0.1503	0.0313	0.1088	0.0435	0.0035
7	rs62490898	135697319	0.87	0.165571370278195	0.9	0.479198205640863	0.829895781001476	0.562120814806674	0.0125	0.0086	0.096	0.0138	0.0511	0.0147	0.016	0.027	0.0057	0.0413	0.05	0.0984	0.0043	0.0542	0.0913	0.0164	0.0163	0.0054	0.0022	0.017	0.0142	0.1503	0.0313	0.1089	0.0435	0.0035
7	rs17168550	135703194	0.87	0.165571370278195	0.9	0.479198205640863	0.818734562691922	0.558595900600393	0.0125	0.0086	0.096	0.0138	0.0512	0.0147	0.016	0.027	0.0057	0.0413	0.0497	0.0984	0.0043	0.054	0.0913	0.0166	0.0163	0.0054	0.0022	0.0171	0.0142	0.1501	0.0315	0.1089	0.0434	0.0035
7	rs12707264	135704126	0.87	0.165571370278195	0.9	0.479198205640863	0.809522437331043	0.529204274829661	0.0125	0.0086	0.096	0.0138	0.0513	0.0147	0.016	0.027	0.0057	0.0413	0.0497	0.0984	0.0043	0.054	0.0913	0.0166	0.0163	0.0054	0.0022	0.0171	0.0142	0.1501	0.0316	0.1089	0.0434	0.0035
7	rs7808376	135704842	0.87	0.165571370278195	0.9	0.479198205640863	0.810072328358925	0.546932345755598	0.0125	0.0086	0.096	0.0139	0.0513	0.0147	0.016	0.027	0.0057	0.0413	0.0497	0.0984	0.0043	0.0539	0.0913	0.0166	0.0163	0.0054	0.0022	0.0171	0.0142	0.15	0.0316	0.1089	0.0433	0.0035
7	rs1027070	135705154	0.87	0.165571370278195	0.88	0.583941145430028	0.819129241424845	0.56565113623386	0.0125	0.0086	0.096	0.0139	0.0513	0.0147	0.016	0.027	0.0057	0.0413	0.0497	0.0983	0.0043	0.0539	0.0913	0.0166	0.0163	0.0054	0.0022	0.0171	0.0142	0.15	0.0316	0.1089	0.0433	0.0035
7	rs4732167	135712364	0.87	0.165571370278195	0.88	0.583941145430028	0.928798077589507	0.7535911250794	0.0125	0.0086	0.0959	0.0139	0.0513	0.0148	0.016	0.027	0.0057	0.0413	0.0497	0.0983	0.0043	0.0539	0.0912	0.0166	0.0163	0.0054	0.0022	0.0171	0.0142	0.1499	0.0316	0.109	0.0433	0.0035
7	rs28625723	135715783	0.88	0.140769569262351	0.88	0.583941145430028	0.59693819405775	0.486557565945257	0.0127	0.0088	0.0936	0.0146	0.0523	0.0151	0.0162	0.027	0.0058	0.0408	0.0488	0.0987	0.005	0.054	0.0908	0.0168	0.0166	0.0056	0.0026	0.0171	0.0146	0.1462	0.0315	0.1107	0.0437	0.0039
7	rs73166831	135718000	0.87	0.165571370278195	0.87	0.641494868499257	0.566928239623493	0.587230160120654	0.0121	0.0088	0.0895	0.0155	0.0532	0.015	0.0158	0.0268	0.0058	0.0393	0.0486	0.1023	0.0053	0.055	0.0902	0.0185	0.0162	0.0055	0.0026	0.0176	0.0164	0.1385	0.0305	0.114	0.0458	0.0042
7	rs7777093	135718628	0.87	0.165571370278195	0.87	0.641494868499257	0.54340257317707	0.579115148699876	0.0121	0.0088	0.0894	0.0156	0.0532	0.015	0.0158	0.0268	0.0059	0.0392	0.0486	0.1023	0.0053	0.0551	0.0902	0.0185	0.0162	0.0054	0.0026	0.0176	0.0164	0.1384	0.0305	0.1141	0.0459	0.0042
7	rs12539417	135720705	0.87	0.165571370278195	0.87	0.641494868499257	0.505158558521488	0.578546698226878	0.0119	0.0088	0.0892	0.0155	0.0533	0.015	0.0157	0.0267	0.0058	0.0392	0.0486	0.1027	0.0054	0.0552	0.0902	0.0185	0.0161	0.0054	0.0026	0.0176	0.0165	0.138	0.0305	0.1144	0.046	0.0042
7	rs74881897	135723047	0.87	0.165571370278195	0.87	0.641494868499257	0.486755441607344	0.518112232096857	0.0119	0.0088	0.0892	0.0155	0.0533	0.015	0.0157	0.0267	0.0058	0.0392	0.0486	0.1027	0.0054	0.0552	0.0902	0.0185	0.0161	0.0054	0.0026	0.0177	0.0165	0.1379	0.0305	0.1145	0.0461	0.0042
7	rs75810329	135724288	0.87	0.165571370278195	0.87	0.641494868499257	0.497770459777445	0.53365749367829	0.0119	0.0088	0.0892	0.0153	0.0533	0.0149	0.0157	0.0267	0.0059	0.0392	0.0487	0.1027	0.0055	0.0552	0.0902	0.0185	0.0161	0.0055	0.0027	0.0177	0.0165	0.1379	0.0305	0.1145	0.0462	0.0042
7	rs73449721	135726441	0.87	0.165571370278195	0.87	0.641494868499257	0.489747747543382	0.550719869051813	0.0118	0.0088	0.0891	0.0153	0.0533	0.0149	0.0157	0.0267	0.0059	0.0392	0.0487	0.1027	0.0056	0.0552	0.0902	0.0185	0.0161	0.0054	0.0027	0.0177	0.0165	0.1378	0.0305	0.1144	0.0464	0.0042
7	rs73449749	135736873	0.87	0.165571370278195	0.87	0.641494868499257	0.441812951162548	0.569753043920413	0.0118	0.0087	0.089	0.0151	0.0533	0.0149	0.0157	0.0267	0.0058	0.0391	0.0487	0.1032	0.0056	0.0552	0.0901	0.0186	0.016	0.0054	0.0027	0.0179	0.0165	0.1373	0.0306	0.1145	0.0465	0.0042
7	rs78158865	135739301	0.87	0.165571370278195	0.87	0.641494868499257	0.425168481013707	0.569045304236683	0.0118	0.0087	0.089	0.0151	0.0534	0.0151	0.0157	0.0267	0.0058	0.0391	0.0487	0.1032	0.0056	0.0552	0.0901	0.0186	0.016	0.0054	0.0027	0.0179	0.0166	0.1372	0.0306	0.1144	0.0465	0.0042
7	rs7781753	135742322	0.87	0.165571370278195	0.86	0.702596200902853	0.407357612806489	0.579257282387664	0.0118	0.0087	0.089	0.015	0.0534	0.0151	0.0157	0.0267	0.0057	0.0391	0.0487	0.1032	0.0056	0.0551	0.09	0.0185	0.016	0.0054	0.0027	0.0181	0.0166	0.1371	0.0306	0.1144	0.0465	0.0042
7	rs73166841	135742974	0.87	0.165571370278195	0.86	0.702596200902853	0.312139816450251	0.462222730471199	0.0116	0.0087	0.0888	0.0151	0.0535	0.0151	0.0157	0.0266	0.0055	0.0391	0.0487	0.1034	0.0055	0.0555	0.0899	0.0187	0.0159	0.0054	0.0026	0.0183	0.0167	0.1364	0.0306	0.1149	0.0467	0.0042
7	rs73166842	135744868	0.87	0.165571370278195	0.86	0.702596200902853	0.154519073240277	0.428450429452184	0.0112	0.0088	0.0885	0.0149	0.0542	0.0149	0.0155	0.0266	0.0049	0.0391	0.0484	0.1038	0.0055	0.0554	0.0894	0.0186	0.0154	0.0052	0.0027	0.0189	0.0174	0.1354	0.0306	0.1161	0.0478	0.004
7	rs34578757	135745917	0.87	0.165571370278195	0.86	0.702596200902853	0.134104791345096	0.37518193789137	0.0111	0.0088	0.0884	0.0148	0.0545	0.0148	0.0155	0.0266	0.0047	0.0391	0.0484	0.1036	0.0054	0.0554	0.0894	0.0186	0.0152	0.0052	0.0027	0.0193	0.0176	0.1351	0.0306	0.1163	0.0481	0.0039
7	rs74830359	135747307	0.87	0.165571370278195	0.86	0.702596200902853	0.121643411627424	0.354036265305706	0.011	0.0088	0.0884	0.0148	0.0547	0.0148	0.0154	0.0266	0.0046	0.0391	0.0484	0.1034	0.0054	0.0555	0.0895	0.0186	0.0152	0.0051	0.0027	0.0194	0.0178	0.1349	0.0306	0.1164	0.0483	0.0039
7	rs60974142	135748780	0.87	0.165571370278195	0.86	0.702596200902853	0.111893002282894	0.32457021025681	0.011	0.0088	0.0885	0.0148	0.0547	0.0148	0.0154	0.0266	0.0045	0.0392	0.0484	0.1034	0.0054	0.0555	0.0895	0.0186	0.0152	0.0051	0.0027	0.0194	0.0178	0.1349	0.0306	0.1164	0.0483	0.0039
7	rs7781462	135749198	0.87	0.165571370278195	0.86	0.702596200902853	0.111231354384498	0.323110535645805	0.011	0.0088	0.0885	0.0148	0.0547	0.0148	0.0154	0.0266	0.0045	0.0392	0.0484	0.1034	0.0054	0.0555	0.0895	0.0186	0.0152	0.0051	0.0027	0.0194	0.0178	0.1349	0.0306	0.1164	0.0483	0.0039
7	rs17168574	135751175	0.87	0.165571370278195	0.86	0.702596200902853	0.114115991440124	0.340258982476078	0.011	0.0088	0.0884	0.0148	0.0547	0.0148	0.0154	0.0266	0.0045	0.0392	0.0484	0.1034	0.0054	0.0555	0.0895	0.0186	0.0152	0.0051	0.0027	0.0194	0.0178	0.1348	0.0306	0.1164	0.0484	0.0039
7	rs17168576	135754469	0.86	0.193417951625055	0.86	0.702596200902853	0.101180431172466	0.320075775582771	0.0107	0.0089	0.0886	0.0147	0.056	0.0145	0.0157	0.0264	0.0043	0.0395	0.0485	0.1025	0.005	0.0559	0.0899	0.0188	0.0148	0.0048	0.0028	0.0197	0.0184	0.1332	0.0306	0.116	0.0495	0.0037
7	rs4728377	135761792	0.86	0.193417951625055	0.86	0.702596200902853	0.0726757427047694	0.338655782682718	0.0102	0.0088	0.088	0.0148	0.0569	0.0146	0.0158	0.0268	0.0041	0.0396	0.0485	0.1021	0.0044	0.0562	0.0903	0.0188	0.0148	0.0046	0.0028	0.0197	0.0187	0.133	0.0309	0.1158	0.05	0.0033
7	rs76268132	135762157	0.86	0.193417951625055	0.86	0.702596200902853	0.0742844433251328	0.337793431044956	0.0102	0.0088	0.088	0.0148	0.0569	0.0146	0.0158	0.0268	0.0041	0.0396	0.0485	0.1021	0.0044	0.0562	0.0903	0.0188	0.0148	0.0046	0.0028	0.0197	0.0187	0.133	0.0309	0.1158	0.05	0.0033
7	rs11981304	135773417	0.86	0.193417951625055	0.86	0.702596200902853	0.0701820292757337	0.397699195152455	0.0102	0.0088	0.0879	0.0147	0.0571	0.0145	0.0158	0.0268	0.0041	0.0398	0.0483	0.1021	0.0044	0.0562	0.0906	0.0187	0.0147	0.0045	0.0028	0.0197	0.0188	0.133	0.031	0.1156	0.0502	0.0034
7	rs6952996	135774687	0.86	0.193417951625055	0.86	0.702596200902853	0.072214321676954	0.41651929660244	0.0102	0.0088	0.0878	0.0147	0.057	0.0145	0.0158	0.0268	0.0041	0.0398	0.0483	0.1022	0.0044	0.0561	0.0906	0.0187	0.0147	0.0045	0.0028	0.0196	0.0188	0.1329	0.0313	0.1155	0.05	0.0034
7	rs6467636	135776776	0.85	0.2244882202137	0.86	0.702596200902853	0.0464583080741848	0.305627763977358	0.0098	0.0084	0.0869	0.0143	0.0586	0.0146	0.0158	0.0255	0.004	0.039	0.0475	0.1029	0.0039	0.056	0.095	0.0183	0.015	0.0044	0.0027	0.0195	0.0183	0.1307	0.033	0.1164	0.0498	0.0034
7	rs117287040	135776985	0.85	0.2244882202137	0.86	0.702596200902853	0.0553822410950316	0.304313344114709	0.0097	0.0084	0.0868	0.0143	0.0586	0.0145	0.0158	0.0253	0.0039	0.039	0.0475	0.103	0.0038	0.0562	0.0955	0.0184	0.015	0.0043	0.0026	0.0196	0.0183	0.1307	0.0329	0.1164	0.0498	0.0033
7	rs75575429	135778636	0.83	0.29697514221559	0.86	0.702596200902853	0.088938499745983	0.319469837439548	0.0092	0.0082	0.0871	0.0142	0.0588	0.0144	0.016	0.0241	0.0038	0.039	0.0476	0.1033	0.0032	0.0569	0.0969	0.0191	0.015	0.0039	0.0023	0.0194	0.0182	0.1311	0.0325	0.1166	0.0501	0.003
7	rs67281112	135778919	0.83	0.29697514221559	0.86	0.702596200902853	0.0886755791867965	0.316686895620387	0.0092	0.0082	0.0871	0.0142	0.0588	0.0144	0.016	0.0241	0.0038	0.039	0.0476	0.1033	0.0032	0.0569	0.0969	0.0191	0.015	0.0039	0.0023	0.0194	0.0182	0.1311	0.0325	0.1166	0.0501	0.003
7	rs6965572	135788781	0.83	0.29697514221559	0.86	0.702596200902853	0.0907200850988227	0.303000622169218	0.0091	0.0082	0.087	0.0142	0.059	0.0145	0.0159	0.0239	0.0036	0.0389	0.0477	0.1033	0.0029	0.0571	0.097	0.0192	0.0151	0.0039	0.0023	0.0194	0.0182	0.131	0.0324	0.117	0.0502	0.003
7	rs12535935	135798509	0.83	0.29697514221559	0.87	0.641494868499257	0.0790482708160455	0.321045980633058	0.0091	0.0082	0.0872	0.014	0.059	0.0146	0.0158	0.0239	0.0034	0.0389	0.0478	0.1034	0.0029	0.0572	0.0969	0.0192	0.0151	0.0039	0.0023	0.0194	0.0181	0.1312	0.0324	0.1172	0.0502	0.0029
7	rs1488004	135800955	0.83	0.29697514221559	0.87	0.641494868499257	0.0770237564089734	0.300618221720003	0.0091	0.0081	0.0872	0.0142	0.0588	0.0146	0.0158	0.0238	0.0034	0.0389	0.0476	0.1033	0.0028	0.0571	0.0968	0.0193	0.0151	0.0039	0.0023	0.0194	0.0182	0.1316	0.0324	0.1173	0.0501	0.0029
7	rs13232236	135806183	0.83	0.29697514221559	0.87	0.641494868499257	0.103875037490147	0.256691534048033	0.009	0.0076	0.0879	0.0143	0.059	0.015	0.0162	0.0239	0.0032	0.039	0.0475	0.1039	0.0027	0.0576	0.0955	0.0197	0.0162	0.0039	0.0022	0.019	0.0185	0.131	0.0315	0.1184	0.0488	0.0027
7	rs10281536	135806402	0.83	0.29697514221559	0.86	0.702596200902853	0.0989387513644405	0.228860641011915	0.009	0.0074	0.0879	0.0144	0.0587	0.0151	0.0163	0.0238	0.0031	0.039	0.047	0.1044	0.0027	0.0578	0.0956	0.0198	0.0163	0.0039	0.0022	0.019	0.0185	0.1306	0.0318	0.1185	0.0484	0.0026
7	rs6965995	135811908	0.82	0.338707801994422	0.86	0.702596200902853	0.0786052812717102	0.200202812698414	0.009	0.007	0.0868	0.0144	0.0582	0.0153	0.0164	0.0236	0.0026	0.0391	0.0454	0.107	0.0025	0.0583	0.0955	0.02	0.0168	0.004	0.0021	0.0191	0.0191	0.1305	0.0318	0.1183	0.0489	0.0025
7	rs115366509	135813469	0.82	0.338707801994422	0.87	0.641494868499257	0.0818986953339756	0.209897476102261	0.0091	0.007	0.0867	0.0144	0.0583	0.0153	0.0164	0.0236	0.0027	0.039	0.0454	0.1069	0.0025	0.0584	0.0954	0.02	0.0168	0.004	0.0021	0.0191	0.019	0.1305	0.0319	0.1183	0.0489	0.0025
7	rs2171490	135815315	0.82	0.338707801994422	0.87	0.641494868499257	0.0849302053728696	0.202927074854229	0.0091	0.007	0.0866	0.0142	0.0583	0.0153	0.0164	0.0236	0.0027	0.039	0.0455	0.1072	0.0026	0.0585	0.0953	0.02	0.0167	0.004	0.0021	0.019	0.019	0.1305	0.0319	0.1183	0.0489	0.0025
7	rs28675991	135819727	0.82	0.338707801994422	0.86	0.702596200902853	0.105704889299378	0.191692494967594	0.0094	0.0071	0.0866	0.014	0.0589	0.0155	0.0165	0.0236	0.0028	0.0394	0.0454	0.106	0.0025	0.0585	0.0946	0.0202	0.017	0.0041	0.0021	0.0191	0.019	0.1312	0.0319	0.1179	0.0487	0.0025
7	rs12538201	135824643	0.82	0.338707801994422	0.87	0.641494868499257	0.113557718850629	0.190663228592348	0.0095	0.0071	0.0868	0.0138	0.0592	0.0155	0.0166	0.0237	0.0028	0.0394	0.0454	0.1057	0.0025	0.0586	0.0942	0.0201	0.017	0.0044	0.0021	0.0191	0.0191	0.1314	0.032	0.1175	0.0487	0.0025
7	rs10155921	135824784	0.82	0.338707801994422	0.86	0.702596200902853	0.112667985290079	0.200098280091816	0.0095	0.0071	0.0868	0.0138	0.0592	0.0155	0.0166	0.0237	0.0028	0.0394	0.0458	0.1057	0.0025	0.0585	0.094	0.0201	0.017	0.0044	0.0021	0.0191	0.0191	0.1313	0.0319	0.1174	0.0487	0.0025
7	rs4732175	135827907	0.82	0.338707801994422	0.86	0.702596200902853	0.111644600647347	0.201668190340781	0.0095	0.0071	0.0869	0.0138	0.0592	0.0155	0.0167	0.0237	0.0028	0.0394	0.0458	0.1056	0.0026	0.0586	0.0937	0.0201	0.017	0.0044	0.0021	0.0192	0.0192	0.1313	0.0319	0.1172	0.0488	0.0026
7	rs75258274	135830287	0.82	0.338707801994422	0.86	0.702596200902853	0.101388140206047	0.200202812698414	0.0094	0.0071	0.0869	0.0138	0.0592	0.0156	0.0167	0.0239	0.0028	0.0393	0.0459	0.1055	0.0026	0.0585	0.0939	0.0202	0.017	0.0044	0.0021	0.0192	0.0192	0.1311	0.0317	0.117	0.0487	0.0026
7	rs10282503	135831287	0.82	0.338707801994422	0.86	0.702596200902853	0.0981730341118013	0.199053962880584	0.0094	0.0071	0.0869	0.0138	0.0592	0.0156	0.0167	0.0239	0.0028	0.0393	0.0459	0.1055	0.0026	0.0585	0.094	0.0202	0.017	0.0044	0.0021	0.0192	0.0192	0.131	0.0317	0.117	0.0487	0.0026
7	rs834767	135845461	0.82	0.338707801994422	0.86	0.702596200902853	0.0604314153495617	0.121454929311561	0.0097	0.007	0.0866	0.0148	0.059	0.0163	0.0167	0.0245	0.0027	0.04	0.0451	0.1036	0.0026	0.0577	0.0932	0.0204	0.0172	0.0052	0.0022	0.02	0.0186	0.1316	0.0316	0.1172	0.0478	0.0029
7	rs73168813	135846513	0.82	0.338707801994422	0.86	0.702596200902853	0.0608046489855794	0.123297674736775	0.0098	0.007	0.0865	0.0149	0.059	0.0164	0.0167	0.0245	0.0027	0.0402	0.0451	0.1033	0.0026	0.0576	0.093	0.0205	0.0173	0.0052	0.0022	0.0201	0.0186	0.1319	0.0315	0.1171	0.0476	0.003
7	rs834770	135848257	0.82	0.338707801994422	0.86	0.702596200902853	0.0598744121890524	0.124090603306848	0.0098	0.007	0.0863	0.0151	0.0589	0.0165	0.0168	0.0245	0.0027	0.0404	0.0452	0.1031	0.0026	0.0575	0.0928	0.0206	0.0174	0.0051	0.0022	0.0201	0.0186	0.1321	0.0314	0.1169	0.0475	0.003
7	rs80317892	135850532	0.82	0.338707801994422	0.86	0.702596200902853	0.0639613812037192	0.111635612519984	0.0098	0.007	0.0863	0.0154	0.0589	0.0166	0.0169	0.0244	0.0028	0.0398	0.045	0.1032	0.0025	0.0575	0.0931	0.0208	0.0174	0.0051	0.0022	0.0201	0.0186	0.1322	0.0312	0.1166	0.0476	0.0031
7	rs741633	135854967	0.82	0.338707801994422	0.86	0.702596200902853	0.0658155295484911	0.120319413142363	0.0098	0.007	0.0862	0.0156	0.0588	0.0167	0.0169	0.0243	0.0028	0.0394	0.0449	0.1034	0.0025	0.0576	0.0929	0.0208	0.0175	0.0051	0.0025	0.0201	0.0186	0.1321	0.0309	0.1163	0.0481	0.0031
7	rs834783	135857028	0.82	0.338707801994422	0.86	0.702596200902853	0.0663686654481591	0.125239297911218	0.0098	0.007	0.0862	0.0156	0.0589	0.0167	0.0169	0.0243	0.0028	0.0394	0.0449	0.1035	0.0026	0.0575	0.0924	0.0208	0.0175	0.0052	0.0025	0.0202	0.0185	0.1322	0.0308	0.1163	0.0483	0.0031
7	rs834790	135862688	0.82	0.338707801994422	0.86	0.702596200902853	0.0750544367993184	0.170877291106664	0.0099	0.0071	0.0866	0.0156	0.0588	0.0167	0.0169	0.024	0.0028	0.0394	0.0449	0.1036	0.0026	0.0575	0.0921	0.0208	0.0175	0.0052	0.0026	0.0201	0.0185	0.1323	0.0307	0.1163	0.0484	0.0031
7	rs17243303	135865186	0.82	0.338707801994422	0.86	0.702596200902853	0.0767404077191209	0.241647298718266	0.01	0.0071	0.0864	0.0158	0.0587	0.0169	0.0171	0.0239	0.0028	0.0394	0.0446	0.104	0.0028	0.0575	0.0916	0.0209	0.0177	0.0052	0.0027	0.02	0.0184	0.1323	0.0298	0.1161	0.049	0.0031
7	rs10488404	135867830	0.81	0.384295662080596	0.86	0.702596200902853	0.0847908808086307	0.186973510486135	0.011	0.0072	0.0855	0.0169	0.0575	0.0181	0.0185	0.0239	0.0028	0.0392	0.0435	0.1044	0.0036	0.0577	0.0893	0.0219	0.0192	0.006	0.0031	0.0192	0.0184	0.131	0.0285	0.1156	0.0486	0.0034
7	rs34486116	135869147	0.81	0.384295662080596	0.86	0.702596200902853	0.115547214997881	0.302762128271929	0.0114	0.0073	0.0847	0.0174	0.0567	0.0187	0.019	0.0238	0.0028	0.0393	0.0433	0.1049	0.004	0.0577	0.0879	0.0224	0.0197	0.0066	0.0035	0.0189	0.0182	0.1303	0.0281	0.1149	0.0485	0.0037
7	rs28447109	135870830	0.79	0.487570276707753	0.86	0.702596200902853	0.194197027766583	0.47178269885563	0.0119	0.0075	0.0836	0.0179	0.0558	0.0193	0.0197	0.0238	0.0027	0.0394	0.0429	0.1056	0.0046	0.0579	0.0861	0.0231	0.0205	0.0075	0.0041	0.0185	0.018	0.1295	0.0275	0.1138	0.0484	0.0041
7	rs2033093	135874334	0.79	0.487570276707753	0.86	0.702596200902853	0.216170697857561	0.463700501400909	0.012	0.0074	0.0839	0.0178	0.0559	0.0194	0.0196	0.0238	0.0028	0.0396	0.0429	0.1052	0.0048	0.0578	0.086	0.023	0.0205	0.0077	0.0042	0.0184	0.0179	0.1294	0.0274	0.1138	0.0484	0.0042
7	rs1097151	135883871	0.79	0.487570276707753	0.86	0.702596200902853	0.251357282617938	0.475296250137406	0.0121	0.0071	0.0841	0.0179	0.0559	0.0194	0.0196	0.0238	0.0028	0.0396	0.0429	0.1052	0.0049	0.0578	0.0857	0.023	0.0206	0.0079	0.0044	0.0184	0.0179	0.1297	0.0273	0.1132	0.0484	0.0042
7	rs6942580	135884914	0.79	0.487570276707753	0.86	0.702596200902853	0.258270059644864	0.471512706534189	0.0121	0.0071	0.0841	0.0179	0.0559	0.0195	0.0196	0.0238	0.0028	0.0396	0.0429	0.1051	0.0049	0.0578	0.0857	0.0231	0.0206	0.008	0.0044	0.0184	0.0179	0.1297	0.0273	0.1131	0.0484	0.0042
7	rs17832600	135890134	0.79	0.487570276707753	0.86	0.702596200902853	0.262557500560765	0.50570478752156	0.0121	0.0071	0.0841	0.0179	0.0559	0.0195	0.0197	0.0238	0.0028	0.0397	0.043	0.1051	0.0049	0.0579	0.0855	0.0231	0.0206	0.008	0.0044	0.0184	0.0179	0.1296	0.0273	0.1131	0.0484	0.0042
7	rs4728383	135903087	0.79	0.487570276707753	0.86	0.702596200902853	0.269451229269325	0.540773945862708	0.012	0.0071	0.0838	0.0179	0.0558	0.0196	0.0201	0.0239	0.0028	0.0401	0.0431	0.1051	0.0049	0.058	0.085	0.0232	0.0207	0.0081	0.0044	0.0186	0.0178	0.129	0.0272	0.1129	0.0483	0.0043
7	rs4732187	135904832	0.79	0.487570276707753	0.86	0.702596200902853	0.430017276119645	0.622125056575376	0.012	0.007	0.084	0.0176	0.0558	0.0195	0.02	0.024	0.0028	0.0405	0.0429	0.1046	0.0052	0.0584	0.0843	0.0235	0.0219	0.0085	0.0044	0.019	0.0178	0.1284	0.0258	0.1131	0.0484	0.0044
7	rs1426479	135906817	0.79	0.487570276707753	0.85	0.767309033253442	0.447411324579633	0.598092177024225	0.012	0.007	0.084	0.0174	0.0558	0.0195	0.02	0.024	0.0028	0.0406	0.0427	0.1049	0.0052	0.0584	0.0843	0.0234	0.0219	0.0085	0.0044	0.019	0.0178	0.1284	0.0259	0.1134	0.0484	0.0044
7	rs78066202	135915683	0.79	0.487570276707753	0.85	0.767309033253442	0.450463249509642	0.619523954200457	0.012	0.007	0.0841	0.0173	0.0557	0.0194	0.0199	0.0239	0.0028	0.0406	0.0427	0.1051	0.0052	0.0583	0.0842	0.0235	0.0219	0.0085	0.0044	0.019	0.0178	0.1283	0.026	0.1134	0.0484	0.0044
7	rs71539501	135920796	0.79	0.487570276707753	0.85	0.767309033253442	0.452203202064073	0.617791312479083	0.012	0.007	0.0841	0.0173	0.0556	0.0194	0.02	0.0239	0.0028	0.0407	0.0427	0.1052	0.0053	0.0583	0.0842	0.0235	0.0219	0.0086	0.0044	0.019	0.0178	0.1282	0.026	0.1133	0.0484	0.0044
7	rs79127454	135924946	0.79	0.487570276707753	0.85	0.767309033253442	0.454668749852361	0.638512268324058	0.012	0.007	0.0841	0.0173	0.0554	0.0194	0.02	0.0239	0.0028	0.0407	0.0426	0.1052	0.0053	0.0582	0.0843	0.0235	0.0219	0.0086	0.0044	0.019	0.0177	0.1281	0.0261	0.1133	0.0484	0.0044
7	rs975789	135925039	0.79	0.487570276707753	0.86	0.702596200902853	0.45472896727543	0.63836681340565	0.012	0.007	0.0841	0.0173	0.0554	0.0194	0.02	0.0239	0.0028	0.0407	0.0426	0.1052	0.0053	0.0582	0.0843	0.0235	0.0219	0.0086	0.0044	0.019	0.0177	0.1281	0.0261	0.1133	0.0484	0.0044
7	rs73460817	135925329	0.79	0.487570276707753	0.86	0.702596200902853	0.433892399625773	0.6308138250199	0.012	0.007	0.0841	0.0173	0.0555	0.0194	0.02	0.0239	0.0028	0.0407	0.0427	0.1053	0.0053	0.0583	0.0843	0.0235	0.0219	0.0085	0.0044	0.019	0.0178	0.1281	0.026	0.1133	0.0484	0.0043
7	rs111520899	135929971	0.79	0.487570276707753	0.86	0.702596200902853	0.437371086585837	0.673493551075702	0.0119	0.007	0.0843	0.0172	0.0553	0.0193	0.0201	0.0239	0.0028	0.0408	0.0426	0.1056	0.0053	0.0582	0.0843	0.0236	0.022	0.0085	0.0044	0.019	0.0178	0.1279	0.0261	0.1131	0.0485	0.0042
7	rs17244627	135930345	0.79	0.487570276707753	0.86	0.702596200902853	0.427560258738369	0.66981442953669	0.0119	0.007	0.0842	0.0173	0.0554	0.0193	0.0201	0.0241	0.0028	0.0409	0.0426	0.1053	0.0053	0.0583	0.0843	0.0236	0.022	0.0085	0.0043	0.019	0.0178	0.1279	0.0262	0.113	0.0485	0.0042
7	rs73152618	135939085	0.79	0.487570276707753	0.86	0.702596200902853	0.448008937599406	0.749516766081793	0.0118	0.0071	0.0842	0.0173	0.0553	0.0193	0.0202	0.0241	0.0028	0.041	0.0427	0.1054	0.0053	0.0582	0.0842	0.0236	0.022	0.0085	0.0042	0.019	0.0177	0.1279	0.0262	0.113	0.0486	0.0042
7	rs78785320	135939224	0.79	0.487570276707753	0.86	0.702596200902853	0.448008937599406	0.744392965187879	0.0118	0.0071	0.0842	0.0173	0.0553	0.0193	0.0202	0.0241	0.0028	0.041	0.0427	0.1054	0.0053	0.0582	0.0842	0.0236	0.022	0.0085	0.0042	0.019	0.0177	0.1279	0.0262	0.113	0.0486	0.0042
7	rs75509477	135951136	0.79	0.487570276707753	0.86	0.702596200902853	0.469171610709089	0.760089827041074	0.0117	0.0071	0.0842	0.0172	0.0552	0.0193	0.0202	0.0241	0.0028	0.0411	0.0427	0.1054	0.0053	0.0581	0.0841	0.0235	0.0219	0.0085	0.0043	0.019	0.0176	0.1279	0.0263	0.1129	0.0487	0.0042
7	rs117696896	135951676	0.79	0.487570276707753	0.86	0.702596200902853	0.47401426569917	0.796886426463385	0.0117	0.0071	0.0842	0.0172	0.0552	0.0193	0.0202	0.0241	0.0028	0.0411	0.0427	0.1054	0.0053	0.0581	0.0841	0.0235	0.0219	0.0085	0.0043	0.019	0.0176	0.1279	0.0263	0.1129	0.0487	0.0042
7	rs74821765	135952578	0.79	0.487570276707753	0.86	0.702596200902853	0.477276680709411	0.76720687791588	0.0117	0.0071	0.0842	0.0172	0.0552	0.0193	0.0202	0.0241	0.0028	0.041	0.0427	0.1054	0.0053	0.0581	0.0841	0.0235	0.0219	0.0085	0.0043	0.019	0.0176	0.1279	0.0264	0.1129	0.0487	0.0042
7	rs1426474	135958261	0.79	0.487570276707753	0.85	0.767309033253442	0.494880069136474	0.787118861259379	0.0117	0.0071	0.0842	0.0172	0.0552	0.0193	0.0203	0.0241	0.0028	0.0411	0.0426	0.1055	0.0053	0.058	0.0842	0.0234	0.022	0.0085	0.0043	0.019	0.0176	0.1279	0.0264	0.1129	0.0487	0.0042
7	rs9655896	135969351	0.79	0.487570276707753	0.85	0.767309033253442	0.49444093748829	0.655729654332116	0.0117	0.0071	0.0841	0.0171	0.0551	0.0193	0.0205	0.0242	0.0028	0.0413	0.0423	0.1056	0.0053	0.0577	0.0841	0.0232	0.0221	0.0086	0.0043	0.019	0.0175	0.128	0.0266	0.1129	0.0486	0.0042
7	rs117374634	135970968	0.79	0.487570276707753	0.85	0.767309033253442	0.554013893026052	0.813426970307083	0.0117	0.0071	0.0841	0.0171	0.0551	0.0194	0.0205	0.0242	0.0028	0.0413	0.0423	0.1055	0.0053	0.0577	0.0841	0.0232	0.0221	0.0086	0.0043	0.0189	0.0175	0.128	0.0267	0.1128	0.0485	0.0042
7	rs930007	135972889	0.79	0.487570276707753	0.85	0.767309033253442	0.372666619341738	0.648713184599272	0.012	0.007	0.0838	0.0181	0.0534	0.0212	0.0227	0.0253	0.0034	0.043	0.0424	0.1028	0.0053	0.0563	0.081	0.0252	0.0235	0.009	0.005	0.0188	0.0171	0.1276	0.0275	0.11	0.0474	0.0044
7	rs930008	135972976	0.79	0.487570276707753	0.85	0.767309033253442	0.372230624605145	0.65090395867727	0.012	0.007	0.0837	0.0182	0.0533	0.0213	0.0228	0.0253	0.0034	0.0431	0.0425	0.1026	0.0053	0.0562	0.0809	0.0253	0.0236	0.009	0.005	0.0188	0.017	0.1279	0.0275	0.1098	0.0473	0.0044
7	rs117996396	135973538	0.79	0.487570276707753	0.85	0.767309033253442	0.342256300003026	0.691513035033943	0.0121	0.0069	0.084	0.0185	0.053	0.0218	0.0232	0.0257	0.0035	0.044	0.0429	0.101	0.0053	0.0554	0.0805	0.0258	0.0241	0.009	0.005	0.0188	0.0161	0.1289	0.0282	0.1085	0.0469	0.0044
7	rs76822003	135973937	0.79	0.487570276707753	0.85	0.767309033253442	0.315981387623825	0.715306228859659	0.0123	0.0068	0.0839	0.0187	0.0527	0.0221	0.0234	0.0259	0.0036	0.0446	0.0431	0.0998	0.0053	0.0548	0.0801	0.0261	0.0244	0.0091	0.0051	0.0188	0.016	0.1296	0.0286	0.1075	0.0467	0.0044
7	rs78252769	135976422	0.78	0.545501786478432	0.85	0.767309033253442	0.553616707333268	1.11475273253238	0.013	0.0067	0.0837	0.0202	0.0524	0.024	0.0252	0.0264	0.0043	0.0487	0.0436	0.0927	0.0053	0.0506	0.0781	0.0281	0.0266	0.0092	0.0052	0.0187	0.0156	0.1343	0.0287	0.1019	0.045	0.0044
7	rs11973908	135977244	0.78	0.545501786478432	0.85	0.767309033253442	0.518036775710195	1.11932754493353	0.0131	0.0067	0.0837	0.0203	0.0524	0.0241	0.0252	0.0265	0.0043	0.0489	0.0437	0.0925	0.0053	0.0505	0.0781	0.0282	0.0266	0.0092	0.0052	0.0187	0.0156	0.1344	0.0288	0.1018	0.045	0.0045
7	rs56055056	135981777	0.78	0.545501786478432	0.85	0.767309033253442	0.503006202886948	1.13094328883832	0.0133	0.0065	0.0841	0.0202	0.0518	0.0242	0.0253	0.0267	0.0043	0.0489	0.0437	0.0923	0.0052	0.0502	0.0785	0.0283	0.0267	0.0091	0.0052	0.0186	0.0156	0.1351	0.0287	0.1014	0.0449	0.0045
7	rs11770615	135990160	0.78	0.545501786478432	0.85	0.767309033253442	0.509794672855086	1.1207987488653	0.0133	0.0065	0.0843	0.0202	0.0516	0.0243	0.0253	0.0269	0.0043	0.049	0.0438	0.0923	0.0051	0.0502	0.0785	0.0284	0.0267	0.0091	0.0052	0.0186	0.0157	0.1353	0.0286	0.1009	0.0448	0.0045
7	rs76648956	135995447	0.77	0.607778593196603	0.85	0.767309033253442	0.513492610103159	1.11034456625895	0.0133	0.0065	0.0843	0.0202	0.0516	0.0243	0.0254	0.0269	0.0043	0.049	0.0438	0.0923	0.0051	0.0501	0.0785	0.0284	0.0268	0.0091	0.0052	0.0186	0.0157	0.1354	0.0286	0.1008	0.0447	0.0045
7	rs78354790	135995544	0.77	0.607778593196603	0.85	0.767309033253442	0.513556479685319	1.11034456625895	0.0133	0.0065	0.0843	0.0202	0.0516	0.0243	0.0254	0.0269	0.0043	0.049	0.0438	0.0923	0.0051	0.0501	0.0785	0.0284	0.0268	0.0091	0.0052	0.0186	0.0157	0.1354	0.0286	0.1008	0.0447	0.0045
7	rs10253012	136010946	0.77	0.607778593196603	0.85	0.767309033253442	0.520669569447671	1.10333079597257	0.0134	0.0065	0.0844	0.0202	0.0516	0.0243	0.0254	0.027	0.0043	0.049	0.0438	0.0924	0.0051	0.0501	0.0785	0.0284	0.0268	0.009	0.0052	0.0186	0.0157	0.1355	0.0286	0.1006	0.0447	0.0045
7	rs10488407	136012354	0.77	0.607778593196603	0.84	0.835693000351761	0.58465774947024	1.12946965972113	0.0134	0.0065	0.0844	0.0202	0.0516	0.0243	0.0254	0.0269	0.0043	0.0489	0.0438	0.0924	0.0051	0.0501	0.0785	0.0284	0.0268	0.009	0.0055	0.0185	0.0158	0.1356	0.0286	0.1004	0.0447	0.0045
7	rs118111418	136016828	0.77	0.607778593196603	0.84	0.835693000351761	0.585676596928433	1.12635981672231	0.0134	0.0065	0.0844	0.0202	0.0516	0.0243	0.0254	0.0269	0.0043	0.0489	0.0438	0.0924	0.0051	0.05	0.0785	0.0284	0.0268	0.009	0.0055	0.0185	0.0158	0.1356	0.0286	0.1003	0.0447	0.0045
7	rs1882093	136023288	0.77	0.607778593196603	0.84	0.835693000351761	0.578224205215926	1.11638619974084	0.0134	0.0065	0.0844	0.0203	0.0516	0.0243	0.0254	0.027	0.0043	0.0489	0.0438	0.0925	0.005	0.05	0.0786	0.0284	0.0269	0.009	0.0055	0.0185	0.0158	0.1357	0.0287	0.1	0.0448	0.0045
7	rs12707297	136025213	0.77	0.607778593196603	0.84	0.835693000351761	0.577683945587795	1.11703970940719	0.0134	0.0065	0.0844	0.0203	0.0516	0.0243	0.0254	0.027	0.0043	0.0489	0.0438	0.0925	0.005	0.05	0.0786	0.0284	0.0269	0.009	0.0055	0.0185	0.0158	0.1357	0.0287	0.1	0.0448	0.0045
7	rs75764022	136029997	0.76	0.674502615793853	0.84	0.835693000351761	0.588193275097671	1.02078671112082	0.0138	0.0068	0.085	0.0201	0.0502	0.0238	0.025	0.0274	0.0043	0.0496	0.0431	0.0942	0.0044	0.0483	0.0775	0.0279	0.0273	0.0086	0.0052	0.0179	0.016	0.1395	0.0289	0.0992	0.0451	0.0042
7	rs34515656	136031668	0.76	0.674502615793853	0.84	0.835693000351761	0.589964746700361	1.00170339038775	0.0139	0.0068	0.085	0.0202	0.0502	0.0238	0.025	0.0274	0.0043	0.0496	0.043	0.0943	0.0044	0.0483	0.0775	0.0279	0.0273	0.0086	0.0052	0.0179	0.0161	0.1397	0.0289	0.0992	0.0451	0.0042
7	rs11765862	136036535	0.76	0.674502615793853	0.84	0.835693000351761	0.594472645531425	0.973607715958389	0.0139	0.0068	0.085	0.0204	0.05	0.0238	0.025	0.0275	0.0043	0.0496	0.0429	0.0944	0.0044	0.0481	0.0776	0.0279	0.0274	0.0086	0.0051	0.0179	0.0161	0.14	0.0291	0.0991	0.0451	0.0042
7	rs4732199	136036622	0.76	0.674502615793853	0.85	0.767309033253442	0.661028619299925	1.01292050883484	0.0139	0.0068	0.0851	0.0204	0.0501	0.0238	0.025	0.0275	0.0043	0.0496	0.043	0.0944	0.0044	0.0481	0.0776	0.0279	0.0274	0.0086	0.0053	0.0177	0.0161	0.14	0.0288	0.0992	0.045	0.0042
7	rs17168639	136052134	0.76	0.674502615793853	0.85	0.767309033253442	0.645099590459205	0.995464312457301	0.0139	0.0068	0.0853	0.0203	0.05	0.0238	0.025	0.0275	0.0043	0.0498	0.0429	0.0947	0.0043	0.0479	0.0775	0.0276	0.0274	0.0085	0.0053	0.0177	0.016	0.1404	0.0288	0.0987	0.0454	0.0042
7	rs10263555	136054346	0.76	0.674502615793853	0.86	0.702596200902853	0.6431119949705	0.992267710008237	0.0139	0.0068	0.0853	0.0203	0.05	0.0237	0.025	0.0275	0.0043	0.0498	0.0429	0.0947	0.0043	0.0478	0.0775	0.0276	0.0274	0.0085	0.0053	0.0177	0.016	0.1405	0.0288	0.0987	0.0454	0.0042
7	rs79889442	136054565	0.76	0.674502615793853	0.89	0.529866637543626	0.648513378880635	0.994824832951575	0.0139	0.0068	0.0853	0.0203	0.05	0.0237	0.025	0.0275	0.0043	0.0498	0.0429	0.0947	0.0043	0.0478	0.0775	0.0276	0.0274	0.0085	0.0053	0.0177	0.016	0.1405	0.0288	0.0987	0.0454	0.0042
7	rs7778755	136055046	0.76	0.674502615793853	0.89	0.529866637543626	0.499218691536251	0.960729917153755	0.0143	0.0068	0.0855	0.0203	0.05	0.0237	0.025	0.0275	0.0043	0.0498	0.043	0.0951	0.0044	0.0478	0.0774	0.0276	0.0274	0.0085	0.0041	0.0177	0.016	0.1403	0.0288	0.0988	0.0455	0.0042
7	rs10246672	136057552	0.76	0.674502615793853	0.89	0.529866637543626	0.485635611166843	0.92482195369126	0.0144	0.0069	0.0853	0.0203	0.0502	0.0234	0.0245	0.0275	0.0043	0.05	0.0428	0.0949	0.0044	0.0482	0.0776	0.0276	0.0273	0.0083	0.0039	0.0176	0.016	0.1406	0.0287	0.0989	0.0459	0.0042
7	rs73152675	136062314	0.76	0.674502615793853	0.89	0.529866637543626	0.55097222666538	0.920096841020925	0.0145	0.007	0.0849	0.0201	0.0507	0.0232	0.0242	0.0277	0.0044	0.0505	0.0425	0.095	0.0043	0.0485	0.0777	0.0277	0.0273	0.008	0.004	0.0175	0.016	0.1407	0.0285	0.0989	0.0462	0.0042
7	rs10257725	136062961	0.76	0.674502615793853	0.9	0.479198205640863	0.571555065218445	0.899834466043404	0.0145	0.007	0.0848	0.02	0.0507	0.0231	0.0242	0.0278	0.0044	0.0505	0.0425	0.095	0.0042	0.0485	0.0777	0.0277	0.0273	0.008	0.004	0.0175	0.016	0.1408	0.0287	0.0988	0.0462	0.0042
7	rs113445402	136072372	0.76	0.674502615793853	0.9	0.479198205640863	0.593104937213253	0.892631216425928	0.0145	0.007	0.0847	0.0201	0.0509	0.023	0.0242	0.0279	0.0044	0.0508	0.0422	0.0951	0.0042	0.0486	0.0775	0.0277	0.0272	0.0078	0.0041	0.0173	0.0161	0.141	0.0286	0.0987	0.0464	0.0042
7	rs12707301	136078014	0.76	0.674502615793853	0.9	0.479198205640863	0.597143869489054	0.894822268371179	0.0145	0.007	0.0847	0.0201	0.0509	0.023	0.0242	0.0279	0.0044	0.0508	0.0422	0.0951	0.0042	0.0486	0.0775	0.0277	0.0272	0.0078	0.0041	0.0173	0.0161	0.141	0.0286	0.0987	0.0464	0.0042
7	rs7784011	136091092	0.76	0.674502615793853	0.9	0.479198205640863	0.570749137786607	0.889033999015946	0.0144	0.007	0.0846	0.0199	0.0509	0.0229	0.0241	0.0279	0.0044	0.0508	0.0423	0.0955	0.0042	0.0487	0.0774	0.0278	0.0269	0.0078	0.0041	0.0173	0.0161	0.141	0.0287	0.0989	0.0467	0.004
7	rs17168660	136095212	0.76	0.674502615793853	0.9	0.479198205640863	0.571756630043139	0.885439736167394	0.0144	0.007	0.0846	0.0199	0.0509	0.0229	0.0241	0.028	0.0044	0.0508	0.0424	0.0955	0.0042	0.0487	0.0772	0.0278	0.0269	0.0078	0.0041	0.0172	0.0161	0.141	0.0287	0.099	0.0466	0.004
7	rs117132495	136098632	0.76	0.674502615793853	0.9	0.479198205640863	0.567129040385142	0.884502589816352	0.0144	0.007	0.0846	0.0199	0.0509	0.0229	0.0241	0.028	0.0044	0.0508	0.0424	0.0955	0.0042	0.0487	0.0772	0.0278	0.0269	0.0078	0.0041	0.0172	0.0161	0.141	0.0287	0.099	0.0466	0.004
7	rs17168662	136105590	0.76	0.674502615793853	0.9	0.479198205640863	0.566326036913378	0.855707524451447	0.0144	0.007	0.0845	0.02	0.051	0.0229	0.024	0.0279	0.0044	0.0507	0.0422	0.0956	0.0042	0.0487	0.0771	0.0278	0.0268	0.0077	0.0041	0.0172	0.0161	0.1414	0.029	0.099	0.0465	0.004
7	rs75462170	136106519	0.76	0.674502615793853	0.91	0.431857736337621	0.564721627156512	0.851211553578613	0.0144	0.007	0.0845	0.02	0.051	0.0229	0.024	0.0279	0.0044	0.0507	0.0422	0.0956	0.0042	0.0487	0.0771	0.0278	0.0268	0.0077	0.0041	0.0172	0.0161	0.1414	0.029	0.099	0.0465	0.004
7	rs28463741	136111671	0.77	0.607778593196603	0.91	0.431857736337621	0.612454538503906	0.96899329083206	0.0151	0.0073	0.0848	0.0196	0.0505	0.0218	0.0227	0.0276	0.0045	0.0514	0.0419	0.097	0.0042	0.048	0.0775	0.0272	0.0249	0.0083	0.0045	0.0165	0.0156	0.1422	0.0299	0.0984	0.0484	0.0044
7	rs117172399	136111814	0.77	0.607778593196603	0.91	0.431857736337621	0.549784154456943	0.897954228227251	0.0151	0.0074	0.085	0.0193	0.0505	0.0215	0.0224	0.0276	0.0045	0.0514	0.0422	0.0972	0.0042	0.0479	0.0777	0.0271	0.0247	0.0083	0.0045	0.0163	0.0156	0.1424	0.03	0.098	0.0488	0.0043
7	rs17168667	136111845	0.77	0.607778593196603	0.91	0.431857736337621	0.545569683457347	0.86642442148225	0.0151	0.0074	0.085	0.0193	0.0505	0.0214	0.0223	0.0276	0.0045	0.0515	0.0422	0.0973	0.0042	0.0478	0.0777	0.027	0.0246	0.0083	0.0045	0.0162	0.0156	0.1424	0.0301	0.098	0.0489	0.0043
7	rs10954529	136112988	0.77	0.607778593196603	0.91	0.431857736337621	0.643679594876821	0.660270348584717	0.0146	0.0079	0.0856	0.0175	0.0493	0.0187	0.0197	0.0279	0.0046	0.0524	0.0442	0.1014	0.0043	0.0462	0.08	0.0263	0.0221	0.0079	0.0048	0.0151	0.0153	0.1429	0.0321	0.0949	0.0541	0.0039
7	rs77375314	136121062	0.77	0.607778593196603	0.91	0.431857736337621	0.684119516780927	0.668491073109832	0.0146	0.0079	0.0859	0.0174	0.0494	0.0185	0.0196	0.0279	0.0046	0.0524	0.0443	0.1013	0.0043	0.0463	0.0802	0.0263	0.022	0.0079	0.0048	0.0151	0.0153	0.1431	0.0321	0.0948	0.0542	0.0039
7	rs4425682	136132145	0.77	0.607778593196603	0.91	0.431857736337621	0.718487688883846	0.681160788386756	0.0145	0.0079	0.0863	0.0173	0.0496	0.0184	0.0195	0.028	0.0045	0.0524	0.0445	0.1014	0.0042	0.0464	0.0803	0.0263	0.022	0.0078	0.0047	0.0151	0.0153	0.1433	0.0322	0.0945	0.0543	0.0038
7	rs12707310	136135921	0.77	0.607778593196603	0.91	0.431857736337621	0.716624889305933	0.663790661275129	0.0144	0.0079	0.0863	0.0173	0.0496	0.0184	0.0195	0.028	0.0045	0.0524	0.0445	0.1014	0.0042	0.0464	0.0803	0.0263	0.022	0.0078	0.0047	0.0151	0.0153	0.1433	0.0322	0.0944	0.0543	0.0038
7	rs117226510	136149845	0.77	0.607778593196603	0.91	0.431857736337621	0.7169972776878	0.66981442953669	0.0144	0.0079	0.0863	0.0173	0.0495	0.0183	0.0195	0.0281	0.0045	0.0524	0.0445	0.1013	0.0042	0.0465	0.0802	0.0263	0.0219	0.0078	0.0047	0.0151	0.0153	0.1434	0.0323	0.0944	0.0544	0.0038
7	rs117283734	136155196	0.77	0.607778593196603	0.91	0.431857736337621	0.706232905340733	0.672904582803007	0.0143	0.008	0.0864	0.0173	0.0494	0.0183	0.0195	0.0281	0.0045	0.0524	0.0445	0.1014	0.0042	0.0465	0.0802	0.0263	0.0219	0.0078	0.0047	0.0151	0.0153	0.1434	0.0323	0.0943	0.0544	0.0037
7	rs80169351	136158480	0.77	0.607778593196603	0.91	0.431857736337621	0.708379990180694	0.668050087264565	0.0143	0.008	0.0865	0.0173	0.0494	0.0183	0.0195	0.0281	0.0045	0.0524	0.0445	0.1014	0.0042	0.0465	0.0802	0.0263	0.0219	0.0078	0.0047	0.0151	0.0153	0.1435	0.0324	0.0943	0.0544	0.0037
7	rs4728395	136161563	0.77	0.607778593196603	0.91	0.431857736337621	0.73821382343163	0.66819707515387	0.0142	0.008	0.0865	0.0172	0.0495	0.0182	0.0194	0.0282	0.0045	0.0525	0.0445	0.1015	0.0042	0.0464	0.08	0.0263	0.0219	0.0077	0.0046	0.0151	0.0154	0.1437	0.0327	0.094	0.0546	0.0037
7	rs7785789	136166872	0.77	0.607778593196603	0.92	0.387761932740255	0.795281846377422	0.556202062872959	0.014	0.0081	0.0863	0.017	0.0497	0.0178	0.0191	0.0282	0.0044	0.0525	0.0449	0.1018	0.0044	0.0458	0.0798	0.0262	0.0219	0.0076	0.0044	0.0153	0.0153	0.1444	0.0342	0.093	0.0549	0.0036
7	rs9692585	136169615	0.77	0.607778593196603	0.91	0.431857736337621	0.829181428113433	0.553107902883485	0.0141	0.0081	0.0862	0.017	0.0496	0.0179	0.0191	0.0282	0.0045	0.0524	0.0449	0.1018	0.0045	0.0454	0.0797	0.0262	0.0219	0.0077	0.0046	0.0152	0.0153	0.1444	0.0343	0.0929	0.0549	0.0036
7	rs79243677	136173321	0.77	0.607778593196603	0.91	0.431857736337621	0.828467338644919	0.551983805753913	0.0141	0.0081	0.0862	0.017	0.0496	0.0179	0.0191	0.0282	0.0045	0.0524	0.0449	0.1018	0.0045	0.0453	0.0797	0.0262	0.0219	0.0077	0.0046	0.0153	0.0153	0.1445	0.0344	0.0929	0.0549	0.0036
7	rs28451903	136192943	0.77	0.607778593196603	0.91	0.431857736337621	0.852010322618921	0.543711031230081	0.0141	0.0081	0.0861	0.0169	0.0496	0.0179	0.019	0.0283	0.0045	0.0523	0.0451	0.1018	0.0045	0.0453	0.0796	0.0262	0.0219	0.0077	0.0046	0.0153	0.0152	0.1447	0.0348	0.0928	0.055	0.0036
7	rs112989511	136215450	0.77	0.607778593196603	0.91	0.431857736337621	0.824584143278241	0.524621674245552	0.0141	0.0082	0.0862	0.0168	0.0491	0.0178	0.0187	0.0283	0.0044	0.0518	0.0458	0.1021	0.0045	0.0451	0.0797	0.0261	0.0219	0.0076	0.0044	0.0156	0.015	0.1452	0.0351	0.0924	0.0552	0.0036
7	rs76362949	136217677	0.76	0.674502615793853	0.91	0.431857736337621	0.839126534442613	0.516729883785269	0.0141	0.0082	0.0863	0.0168	0.0491	0.0178	0.0187	0.0283	0.0044	0.0518	0.0459	0.1021	0.0045	0.0451	0.0797	0.0261	0.0219	0.0076	0.0044	0.0156	0.015	0.1453	0.035	0.0924	0.0552	0.0036
7	rs10280871	136225509	0.76	0.674502615793853	0.91	0.431857736337621	0.872019161578703	0.537840807472134	0.0141	0.0082	0.0863	0.0168	0.0492	0.0178	0.0187	0.0283	0.0044	0.0519	0.0459	0.1021	0.0045	0.0451	0.0797	0.0261	0.0219	0.0076	0.0044	0.0156	0.015	0.1453	0.035	0.0924	0.0552	0.0036
7	rs62487977	136225745	0.76	0.674502615793853	0.91	0.431857736337621	0.853616627187122	0.539935502754206	0.0141	0.0082	0.0863	0.0168	0.0492	0.0178	0.0187	0.0283	0.0044	0.0516	0.0459	0.1021	0.0046	0.0451	0.0797	0.0261	0.022	0.0076	0.0044	0.0156	0.015	0.1453	0.035	0.0923	0.0552	0.0036
7	rs117680886	136227309	0.76	0.674502615793853	0.9	0.479198205640863	0.844158052117147	0.542731565370679	0.0141	0.0082	0.0864	0.0168	0.0491	0.0178	0.0187	0.0283	0.0044	0.0516	0.0459	0.1022	0.0046	0.0451	0.0797	0.0261	0.0219	0.0076	0.0044	0.0156	0.015	0.1453	0.035	0.0923	0.0551	0.0036
7	rs12671542	136242264	0.76	0.674502615793853	0.9	0.479198205640863	0.878596870719776	0.549737300390044	0.0142	0.0082	0.0865	0.0168	0.0491	0.0177	0.0187	0.0283	0.0044	0.0514	0.0461	0.1025	0.0046	0.0452	0.0795	0.0261	0.0217	0.0076	0.0042	0.0157	0.015	0.1455	0.0351	0.0923	0.0549	0.0036
7	rs6943778	136243316	0.76	0.674502615793853	0.91	0.431857736337621	0.873965934876583	0.54777346065855	0.0142	0.0082	0.0865	0.0168	0.0491	0.0177	0.0187	0.0283	0.0044	0.0514	0.0461	0.1025	0.0046	0.0452	0.0795	0.0261	0.0217	0.0076	0.0042	0.0157	0.015	0.1455	0.0351	0.0923	0.0549	0.0036
7	rs115630476	136244150	0.76	0.674502615793853	0.91	0.431857736337621	0.864250446401072	0.527814555836405	0.0142	0.0082	0.0865	0.0168	0.0491	0.0177	0.0187	0.0283	0.0044	0.0514	0.0461	0.1025	0.0046	0.0452	0.0795	0.0261	0.0217	0.0076	0.0042	0.0157	0.015	0.1455	0.0351	0.0923	0.0549	0.0036
7	rs116933264	136258870	0.77	0.607778593196603	0.91	0.431857736337621	0.781924298124064	0.516729883785269	0.0141	0.0082	0.0865	0.0167	0.0492	0.0177	0.0186	0.0283	0.0044	0.0513	0.0461	0.1025	0.0046	0.0452	0.0795	0.0261	0.0217	0.0076	0.0042	0.0157	0.015	0.1455	0.0351	0.0923	0.0549	0.0035
7	rs117748141	136277060	0.76	0.674502615793853	0.91	0.431857736337621	0.759473157204063	0.546932345755598	0.0141	0.0082	0.0868	0.0166	0.0491	0.0177	0.0187	0.0283	0.0043	0.0512	0.0461	0.1025	0.0047	0.0451	0.0796	0.0262	0.0216	0.0077	0.0042	0.0157	0.015	0.1452	0.0352	0.0923	0.0549	0.0036
7	rs4732230	136299708	0.76	0.674502615793853	0.91	0.431857736337621	0.768588337184769	0.581817127510287	0.0141	0.0082	0.0871	0.0165	0.0489	0.0177	0.0187	0.0284	0.0043	0.0509	0.0461	0.1025	0.0049	0.0451	0.0797	0.0262	0.0215	0.0077	0.0043	0.0158	0.015	0.1449	0.0354	0.0924	0.0549	0.0036
7	rs116934327	136316098	0.76	0.674502615793853	0.91	0.431857736337621	0.743958000544699	0.5416127111726	0.014	0.0082	0.0873	0.0165	0.0488	0.0177	0.0187	0.0284	0.0044	0.0509	0.0461	0.1026	0.0049	0.045	0.0797	0.0262	0.0215	0.0077	0.0042	0.0159	0.015	0.1449	0.0355	0.0923	0.0548	0.0036
7	rs76050112	136328832	0.76	0.674502615793853	0.91	0.431857736337621	0.717816834060046	0.53323960954021	0.014	0.0082	0.0876	0.0165	0.0487	0.0177	0.0188	0.0284	0.0044	0.0507	0.046	0.1027	0.005	0.0449	0.0796	0.0263	0.0215	0.0077	0.0042	0.0159	0.015	0.1449	0.0356	0.0922	0.0547	0.0036
7	rs80232246	136335969	0.76	0.674502615793853	0.91	0.431857736337621	0.700324960956887	0.544270922024959	0.0139	0.0082	0.0878	0.0166	0.0486	0.0177	0.0188	0.0283	0.0044	0.0507	0.0458	0.1028	0.005	0.0448	0.0796	0.0263	0.0216	0.0077	0.0042	0.016	0.015	0.1449	0.0356	0.0922	0.0547	0.0036
7	rs117147988	136337093	0.76	0.674502615793853	0.91	0.431857736337621	0.680040150498238	0.553107902883485	0.0138	0.0082	0.0878	0.0166	0.0486	0.0177	0.0188	0.0283	0.0044	0.0506	0.0458	0.1028	0.005	0.0448	0.0797	0.0263	0.0216	0.0077	0.0041	0.016	0.015	0.145	0.0356	0.0922	0.0547	0.0036
7	rs1962451	136340792	0.76	0.674502615793853	0.91	0.431857736337621	0.69958802327854	0.589227469729011	0.0135	0.0081	0.0883	0.0167	0.0484	0.0178	0.0185	0.0282	0.0047	0.0502	0.0452	0.1033	0.0052	0.0444	0.0802	0.0265	0.0217	0.0073	0.0041	0.0163	0.0151	0.1453	0.0353	0.0929	0.0542	0.0037
7	rs4518582	136341233	0.76	0.674502615793853	0.91	0.431857736337621	0.710010746372535	0.506667077131375	0.013	0.0081	0.0879	0.0169	0.0477	0.0179	0.0185	0.0284	0.0048	0.0497	0.0452	0.1047	0.0052	0.0437	0.08	0.0265	0.022	0.0072	0.0039	0.0164	0.0149	0.145	0.0352	0.0934	0.0552	0.0038
7	rs6959984	136341452	0.76	0.674502615793853	0.91	0.431857736337621	0.765365792171794	0.55760989768444	0.0129	0.0081	0.0883	0.0169	0.0479	0.0179	0.0184	0.0284	0.0048	0.0497	0.0454	0.1046	0.0052	0.0433	0.0798	0.0266	0.0224	0.007	0.0038	0.0164	0.0151	0.1454	0.0351	0.093	0.0551	0.0037
7	rs117399647	136341867	0.76	0.674502615793853	0.91	0.431857736337621	0.678658568036427	0.597519306331917	0.0128	0.0083	0.0885	0.0168	0.0484	0.0178	0.0184	0.0284	0.0046	0.0497	0.0455	0.1046	0.0052	0.0433	0.0795	0.0263	0.0226	0.007	0.0036	0.0163	0.0152	0.1458	0.0351	0.0927	0.055	0.0037
7	rs4321934	136348038	0.77	0.607778593196603	0.91	0.431857736337621	0.606778437835235	0.640549446196139	0.0125	0.0088	0.0893	0.0164	0.0508	0.0175	0.0184	0.0279	0.0042	0.0498	0.0459	0.1048	0.0053	0.0433	0.0786	0.0252	0.0232	0.0069	0.0032	0.0157	0.0153	0.1469	0.035	0.0918	0.0546	0.0036
7	rs111804703	136349271	0.77	0.607778593196603	0.91	0.431857736337621	0.605673744096754	0.672462933709906	0.0124	0.0088	0.0892	0.0164	0.0509	0.0175	0.0184	0.0279	0.0042	0.0498	0.046	0.1049	0.0053	0.0433	0.0786	0.0252	0.0232	0.0068	0.0032	0.0157	0.0153	0.147	0.035	0.0919	0.0546	0.0036
7	rs10268557	136350880	0.77	0.607778593196603	0.91	0.431857736337621	0.617110363194335	0.654559034165071	0.0124	0.0088	0.0892	0.0164	0.051	0.0174	0.0183	0.0278	0.0042	0.0497	0.046	0.105	0.0053	0.0434	0.0786	0.0252	0.0232	0.0068	0.0032	0.0157	0.0153	0.147	0.0351	0.0919	0.0546	0.0036
7	rs12535148	136358861	0.77	0.607778593196603	0.91	0.431857736337621	0.672420887347391	0.622269637386568	0.0124	0.0089	0.0892	0.0163	0.0511	0.0174	0.0183	0.0278	0.0042	0.0495	0.0461	0.1048	0.0053	0.0434	0.0786	0.0251	0.0232	0.0068	0.0032	0.0157	0.0155	0.1473	0.0351	0.0919	0.0545	0.0036
7	rs76874223	136362715	0.77	0.607778593196603	0.91	0.431857736337621	0.688941377600787	0.612456218934202	0.0124	0.0089	0.0892	0.0163	0.051	0.0174	0.0183	0.0278	0.0042	0.0496	0.0462	0.1048	0.0053	0.0433	0.0784	0.0252	0.0232	0.0067	0.0032	0.0157	0.0155	0.1475	0.0351	0.0919	0.0544	0.0037
7	rs78829205	136364730	0.77	0.607778593196603	0.91	0.431857736337621	0.714094924466413	0.597376109136744	0.0124	0.0089	0.0891	0.0163	0.0509	0.0174	0.0182	0.0278	0.0042	0.0496	0.0462	0.1048	0.0054	0.0434	0.0784	0.0252	0.0232	0.0067	0.0032	0.0157	0.0155	0.1476	0.0351	0.0919	0.0545	0.0037
7	rs111550928	136367405	0.77	0.607778593196603	0.91	0.431857736337621	0.718338586029247	0.612168147183475	0.0124	0.0089	0.0891	0.0163	0.0509	0.0173	0.0183	0.0278	0.0042	0.0496	0.0462	0.1048	0.0054	0.0434	0.0784	0.0252	0.0232	0.0067	0.0032	0.0157	0.0155	0.1476	0.0351	0.0919	0.0545	0.0037
7	rs4534086	136370269	0.77	0.607778593196603	0.91	0.431857736337621	0.722294442972252	0.652073068846654	0.0124	0.0089	0.0891	0.0163	0.0509	0.0173	0.0183	0.0278	0.0042	0.0496	0.0462	0.1048	0.0053	0.0434	0.0784	0.0252	0.0232	0.0067	0.0032	0.0157	0.0155	0.1476	0.0351	0.0919	0.0544	0.0037
7	rs73157007	136392615	0.77	0.607778593196603	0.9	0.479198205640863	0.721771419881842	0.702048998205873	0.0124	0.0089	0.0889	0.0162	0.0511	0.0171	0.0183	0.0277	0.0042	0.0496	0.0465	0.1051	0.0052	0.0433	0.0789	0.0252	0.0233	0.0067	0.0034	0.0156	0.0155	0.1478	0.0349	0.0919	0.0538	0.0037
7	rs73157032	136428681	0.77	0.607778593196603	0.9	0.479198205640863	0.754895306850609	0.614761945493761	0.0123	0.009	0.0891	0.0162	0.0509	0.0168	0.0184	0.0276	0.0042	0.0495	0.0471	0.1052	0.005	0.0432	0.0792	0.0253	0.0236	0.0065	0.0035	0.0156	0.0153	0.1481	0.0349	0.0919	0.0532	0.0036
7	rs77305840	136429453	0.77	0.607778593196603	0.9	0.479198205640863	0.756114882160507	0.609289195299234	0.0123	0.009	0.0891	0.0162	0.0509	0.0168	0.0184	0.0276	0.0042	0.0495	0.0471	0.1052	0.005	0.0432	0.0792	0.0253	0.0236	0.0065	0.0035	0.0156	0.0153	0.1481	0.0349	0.0919	0.0531	0.0036
7	rs76720709	136432968	0.77	0.607778593196603	0.9	0.479198205640863	0.760084452184714	0.618657490443951	0.0123	0.009	0.0891	0.0162	0.0509	0.0168	0.0184	0.0276	0.0042	0.0495	0.0471	0.1052	0.005	0.0432	0.0792	0.0253	0.0236	0.0065	0.0035	0.0156	0.0153	0.1481	0.0349	0.0919	0.0531	0.0036
7	rs1544831	136435763	0.77	0.607778593196603	0.9	0.479198205640863	0.766055840056115	0.632554959098334	0.0123	0.009	0.0891	0.0162	0.0509	0.0168	0.0184	0.0276	0.0042	0.0495	0.0471	0.1052	0.005	0.0432	0.0792	0.0253	0.0236	0.0065	0.0035	0.0156	0.0153	0.1481	0.0349	0.0919	0.0531	0.0036
7	rs34687696	136438640	0.77	0.607778593196603	0.9	0.479198205640863	0.708083668193355	0.548755164033312	0.0118	0.0091	0.089	0.0163	0.0509	0.0168	0.0185	0.0277	0.0042	0.0495	0.0472	0.1052	0.005	0.0432	0.0792	0.0253	0.0236	0.0065	0.0035	0.0157	0.0153	0.148	0.0349	0.092	0.0531	0.0036
7	rs11769973	136466599	0.77	0.607778593196603	0.9	0.479198205640863	0.719531792837194	0.551702869343221	0.0118	0.0091	0.0889	0.0163	0.0509	0.0169	0.0185	0.0277	0.0042	0.0496	0.0472	0.105	0.005	0.0432	0.0792	0.0253	0.0239	0.0065	0.0035	0.0157	0.0153	0.1478	0.035	0.092	0.0531	0.0036
7	rs7792231	136483470	0.77	0.607778593196603	0.9	0.479198205640863	0.754742920568343	0.573011395596512	0.0118	0.0091	0.0889	0.0163	0.0508	0.0169	0.0185	0.0277	0.0042	0.0495	0.0472	0.1049	0.005	0.0432	0.0792	0.0253	0.0243	0.0065	0.0035	0.0157	0.0153	0.1477	0.035	0.0919	0.053	0.0036
7	rs73443553	136483798	0.77	0.607778593196603	0.9	0.479198205640863	0.754057349089675	0.566216487456647	0.0118	0.0091	0.0889	0.0163	0.0508	0.0169	0.0185	0.0277	0.0042	0.0495	0.0472	0.1049	0.005	0.0432	0.0792	0.0253	0.0243	0.0065	0.0035	0.0157	0.0153	0.1477	0.035	0.0919	0.053	0.0036
7	rs73157066	136486186	0.77	0.607778593196603	0.9	0.479198205640863	0.764752644214476	0.584094828097733	0.0118	0.0091	0.0888	0.0163	0.0508	0.0169	0.0186	0.0277	0.0042	0.0494	0.0472	0.1048	0.005	0.0432	0.0792	0.0254	0.0244	0.0065	0.0035	0.0157	0.0153	0.1477	0.035	0.0919	0.053	0.0036
7	rs13246293	136505363	0.77	0.607778593196603	0.9	0.479198205640863	0.789445276948728	0.643025187885566	0.0118	0.0091	0.0887	0.0164	0.0508	0.017	0.0185	0.0277	0.0043	0.0494	0.0472	0.1046	0.005	0.0432	0.0792	0.0254	0.0248	0.0065	0.0036	0.0158	0.0154	0.1475	0.035	0.0918	0.053	0.0036
7	rs7810141	136508139	0.77	0.607778593196603	0.9	0.479198205640863	0.79840228724268	0.645357320601927	0.0118	0.0091	0.0887	0.0164	0.0508	0.017	0.0185	0.0277	0.0043	0.0494	0.0472	0.1046	0.005	0.0432	0.0792	0.0254	0.0248	0.0065	0.0036	0.0158	0.0154	0.1475	0.035	0.0918	0.053	0.0036
7	rs12707332	136508353	0.77	0.607778593196603	0.9	0.479198205640863	0.797699727461756	0.644482541392374	0.0118	0.0091	0.0887	0.0164	0.0508	0.017	0.0185	0.0277	0.0043	0.0494	0.0472	0.1046	0.005	0.0432	0.0792	0.0254	0.0248	0.0065	0.0036	0.0158	0.0154	0.1475	0.035	0.0918	0.053	0.0036
7	rs80313361	136511056	0.77	0.607778593196603	0.89	0.529866637543626	0.600164204696969	0.474349628098756	0.0118	0.0092	0.0887	0.0164	0.0508	0.0171	0.0185	0.0276	0.0043	0.0493	0.0471	0.1046	0.005	0.0431	0.0792	0.0254	0.0248	0.0065	0.0036	0.0158	0.0154	0.1473	0.0349	0.0917	0.0529	0.0036
7	rs35398464	136522780	0.77	0.607778593196603	0.88	0.583941145430028	0.567798616427283	0.679242130298441	0.0117	0.0097	0.0889	0.0171	0.0514	0.0184	0.019	0.0269	0.0042	0.0482	0.0467	0.1042	0.0047	0.0419	0.08	0.0255	0.0263	0.0068	0.0037	0.0173	0.016	0.1451	0.0334	0.0918	0.0519	0.0041
7	rs6967616	136536427	0.77	0.607778593196603	0.88	0.583941145430028	0.581470699643116	0.531151413016534	0.0116	0.0104	0.0875	0.0181	0.0509	0.019	0.0189	0.0268	0.0041	0.0465	0.0459	0.1046	0.0046	0.0415	0.0809	0.0252	0.0276	0.0065	0.0036	0.0189	0.0165	0.1454	0.032	0.0917	0.0515	0.0042
7	rs17168768	136540914	0.77	0.607778593196603	0.88	0.583941145430028	0.602916070600112	0.571735851294879	0.0116	0.0104	0.0875	0.0181	0.0509	0.019	0.0189	0.0268	0.0041	0.0465	0.0459	0.1046	0.0046	0.0415	0.0809	0.0252	0.0276	0.0065	0.0036	0.0189	0.0165	0.1455	0.032	0.0918	0.0515	0.0042
7	rs79873630	136543870	0.77	0.607778593196603	0.88	0.583941145430028	0.63026073995017	0.649589289338077	0.0116	0.0104	0.0875	0.0182	0.0508	0.0191	0.0189	0.0268	0.0041	0.0465	0.046	0.1046	0.0046	0.0415	0.0807	0.0253	0.0276	0.0064	0.0036	0.0189	0.0166	0.1455	0.0319	0.0919	0.0515	0.0042
7	rs6467694	136546916	0.77	0.607778593196603	0.88	0.583941145430028	0.632511728930196	0.661736623452383	0.0116	0.0104	0.0875	0.0182	0.0508	0.0191	0.019	0.0268	0.0041	0.0465	0.046	0.1046	0.0046	0.0415	0.0807	0.0253	0.0276	0.0065	0.0036	0.0189	0.0166	0.1455	0.0319	0.0919	0.0515	0.0042
7	rs2278098	136555944	0.77	0.607778593196603	0.88	0.583941145430028	0.629839087594865	0.564379599491159	0.0116	0.0104	0.0872	0.0184	0.0507	0.0191	0.019	0.0268	0.0041	0.0465	0.0459	0.1045	0.0046	0.0414	0.0808	0.0252	0.0278	0.0065	0.0035	0.0189	0.0166	0.1458	0.0315	0.092	0.0517	0.0042
7	rs10225367	136556823	0.77	0.607778593196603	0.88	0.583941145430028	0.668734043937534	0.600958492832139	0.0116	0.0104	0.0872	0.0184	0.0507	0.0191	0.0191	0.0268	0.0041	0.0466	0.0459	0.1048	0.0046	0.0414	0.0804	0.0254	0.0279	0.0065	0.0035	0.0189	0.0166	0.1461	0.0315	0.0915	0.0517	0.0042
7	rs12533282	136556978	0.77	0.607778593196603	0.88	0.583941145430028	0.655580122660487	0.576700166687637	0.0115	0.0104	0.0872	0.0185	0.0507	0.0191	0.0191	0.0268	0.0041	0.0466	0.0459	0.1049	0.0046	0.0416	0.0805	0.0254	0.0279	0.0065	0.0034	0.0189	0.0166	0.1463	0.0314	0.0914	0.0517	0.0041
7	rs35736030	136560479	0.77	0.607778593196603	0.88	0.583941145430028	0.528347068865601	0.481393328521014	0.0113	0.0103	0.0873	0.0187	0.05	0.0193	0.0197	0.0268	0.004	0.0465	0.0457	0.1048	0.0045	0.0417	0.0808	0.0255	0.0281	0.0063	0.0033	0.0189	0.0165	0.1465	0.0311	0.0912	0.0516	0.004
7	rs2113550	136566533	0.77	0.607778593196603	0.88	0.583941145430028	0.552624329105001	0.549737300390044	0.0112	0.0103	0.0876	0.0191	0.0499	0.0197	0.0199	0.0266	0.004	0.0458	0.0456	0.1048	0.0044	0.0415	0.081	0.0256	0.0285	0.0063	0.0032	0.0188	0.0165	0.1466	0.0309	0.0911	0.0517	0.0039
7	rs79192917	136569284	0.77	0.607778593196603	0.88	0.583941145430028	0.497518799932312	0.529899476432986	0.011	0.0102	0.0878	0.0192	0.0497	0.0198	0.02	0.0266	0.004	0.0457	0.0457	0.1046	0.0043	0.0416	0.0813	0.0256	0.0286	0.0062	0.0032	0.0188	0.0165	0.1462	0.0308	0.0913	0.0517	0.0038
7	rs118180402	136574200	0.78	0.545501786478432	0.88	0.583941145430028	0.414804509812821	0.568196299063306	0.0082	0.0089	0.0923	0.0219	0.0495	0.0223	0.0236	0.0276	0.0022	0.0454	0.0437	0.1006	0.0031	0.0424	0.0824	0.0258	0.0312	0.0044	0.002	0.0189	0.0174	0.1481	0.0277	0.0934	0.0491	0.002
7	rs17495548	136586318	0.78	0.545501786478432	0.88	0.583941145430028	0.430017276119645	0.577836324899899	0.0082	0.0089	0.0925	0.022	0.0495	0.0224	0.0238	0.0276	0.0021	0.0452	0.0436	0.1005	0.003	0.0424	0.0825	0.0259	0.0314	0.0044	0.002	0.0189	0.0174	0.1482	0.0276	0.0935	0.049	0.002
7	rs117959027	136593103	0.78	0.545501786478432	0.87	0.641494868499257	0.439559638297463	0.617935655611084	0.0082	0.0089	0.0926	0.022	0.0496	0.0224	0.0238	0.0276	0.0021	0.0452	0.0436	0.1004	0.003	0.0424	0.0826	0.0259	0.0314	0.0044	0.002	0.0189	0.0174	0.1482	0.0276	0.0935	0.0489	0.002
7	rs17133376	136601663	0.78	0.545501786478432	0.87	0.641494868499257	0.471497969677638	0.66819707515387	0.0081	0.0089	0.0929	0.0221	0.0495	0.0225	0.0238	0.0276	0.0021	0.0452	0.0434	0.1003	0.003	0.0424	0.0829	0.0259	0.0314	0.0044	0.002	0.0189	0.0174	0.1481	0.0275	0.0934	0.0489	0.002
7	rs73158724	136602131	0.78	0.545501786478432	0.87	0.641494868499257	0.474690477025108	0.661883291997023	0.0082	0.009	0.0929	0.0221	0.0496	0.0225	0.0238	0.0276	0.0021	0.0451	0.0432	0.1002	0.003	0.0424	0.0829	0.0259	0.0314	0.0044	0.0021	0.0189	0.0174	0.1481	0.0276	0.0935	0.0488	0.002
7	rs73158726	136602339	0.78	0.545501786478432	0.87	0.641494868499257	0.471559265262577	0.649297224047497	0.0082	0.009	0.0929	0.0221	0.0495	0.0225	0.0238	0.0276	0.0021	0.0451	0.0432	0.1002	0.003	0.0424	0.0829	0.0259	0.0314	0.0044	0.0021	0.0189	0.0174	0.1481	0.0276	0.0935	0.0488	0.002
7	rs117943725	136605865	0.78	0.545501786478432	0.87	0.641494868499257	0.458470075978801	0.6308138250199	0.0082	0.0091	0.0928	0.0221	0.0494	0.0224	0.0239	0.0276	0.0021	0.0449	0.0432	0.1005	0.003	0.0423	0.0833	0.0258	0.0315	0.0044	0.002	0.0189	0.0174	0.1481	0.0275	0.0935	0.0488	0.002
7	rs1364407	136609925	0.78	0.545501786478432	0.87	0.641494868499257	0.475490239564793	0.661589962368176	0.0082	0.0091	0.0927	0.0221	0.0493	0.0224	0.0239	0.0276	0.002	0.0448	0.0433	0.1008	0.0029	0.0422	0.0837	0.0257	0.0316	0.0044	0.002	0.0189	0.0174	0.1481	0.0275	0.0934	0.0488	0.002
7	rs17497261	136612588	0.78	0.545501786478432	0.86	0.702596200902853	0.459437958835585	0.636912688733566	0.0082	0.0091	0.0926	0.0221	0.0493	0.0224	0.0239	0.0274	0.002	0.0448	0.0433	0.1007	0.0029	0.0424	0.0842	0.0256	0.0316	0.0044	0.002	0.019	0.0175	0.1481	0.0275	0.0933	0.0486	0.002
7	rs1455857	136639941	0.78	0.545501786478432	0.86	0.702596200902853	0.48831282916466	0.667315258765785	0.0082	0.0092	0.092	0.0225	0.0494	0.0228	0.024	0.0276	0.0017	0.0446	0.0433	0.1002	0.0029	0.0428	0.0841	0.0251	0.0318	0.0043	0.0023	0.0194	0.0176	0.1471	0.0273	0.0934	0.0494	0.0017
7	rs17168834	136641048	0.78	0.545501786478432	0.86	0.702596200902853	0.475490239564793	0.657047177575588	0.0082	0.0092	0.092	0.0224	0.0494	0.0228	0.024	0.0276	0.0017	0.0446	0.0433	0.1002	0.0029	0.0428	0.0841	0.0251	0.0318	0.0043	0.0023	0.0194	0.0177	0.1471	0.0273	0.0934	0.0495	0.0017
7	rs324580	136648844	0.78	0.545501786478432	0.86	0.702596200902853	0.441753580661802	0.702346303376176	0.0078	0.0091	0.0918	0.0223	0.0486	0.0238	0.0242	0.0272	0.0013	0.0443	0.0431	0.0995	0.003	0.0434	0.0849	0.0249	0.0316	0.0041	0.0021	0.0195	0.019	0.1474	0.0276	0.0943	0.049	0.0014
7	rs117244355	136652349	0.78	0.545501786478432	0.86	0.702596200902853	0.45472896727543	0.690772419754148	0.0078	0.0091	0.0917	0.0223	0.0486	0.0237	0.0242	0.0272	0.0013	0.0443	0.0431	0.0995	0.003	0.0434	0.0849	0.0249	0.0316	0.0041	0.0021	0.0195	0.019	0.1474	0.0276	0.0943	0.049	0.0014
7	rs324594	136655323	0.78	0.545501786478432	0.86	0.702596200902853	0.465814438450009	0.725322666051657	0.0078	0.0091	0.0917	0.0224	0.0486	0.0237	0.0242	0.0272	0.0013	0.0443	0.0431	0.0994	0.003	0.0434	0.0849	0.0249	0.0317	0.0041	0.0021	0.0195	0.0191	0.1474	0.0276	0.0944	0.049	0.0014
7	rs2113545	136662741	0.78	0.545501786478432	0.87	0.641494868499257	0.465144414364212	0.732217422204701	0.0079	0.0091	0.0919	0.0224	0.0485	0.0237	0.0243	0.0272	0.0013	0.0443	0.0429	0.0993	0.003	0.0436	0.0849	0.0249	0.0317	0.004	0.0021	0.0194	0.0192	0.1471	0.0276	0.0943	0.0489	0.0014
7	rs2350786	136676570	0.78	0.545501786478432	0.87	0.641494868499257	0.455632697563416	0.704279474139271	0.0079	0.0091	0.0918	0.0223	0.0486	0.0238	0.0243	0.0271	0.0012	0.0443	0.043	0.0992	0.003	0.0437	0.0848	0.0248	0.0316	0.004	0.0021	0.0193	0.0192	0.1473	0.0274	0.0945	0.0491	0.0014
7	rs17168868	136685758	0.79	0.487570276707753	0.87	0.641494868499257	0.453826116375546	0.688551649417222	0.0082	0.009	0.0918	0.0221	0.0481	0.0241	0.0246	0.0267	0.001	0.0444	0.0432	0.0989	0.003	0.0442	0.0849	0.0248	0.0314	0.0038	0.0021	0.019	0.019	0.1481	0.0276	0.0947	0.0491	0.0012
7	rs420817	136687403	0.79	0.487570276707753	0.88	0.583941145430028	0.483213590901086	0.756914526442302	0.0082	0.0091	0.0918	0.0221	0.048	0.0242	0.0247	0.0267	9e-04	0.0444	0.0433	0.0988	0.003	0.0442	0.0848	0.0248	0.0314	0.0038	0.0021	0.019	0.019	0.1482	0.0276	0.0946	0.0491	0.0012
7	rs117396018	136688386	0.79	0.487570276707753	0.87	0.641494868499257	0.478881081143062	0.744242381624919	0.0082	0.009	0.0918	0.022	0.048	0.0242	0.0247	0.0266	9e-04	0.0444	0.0433	0.0988	0.003	0.0441	0.0848	0.0247	0.0314	0.0038	0.0022	0.0189	0.019	0.1482	0.0276	0.0946	0.0492	0.0012
7	rs116874722	136689822	0.79	0.487570276707753	0.87	0.641494868499257	0.485076163549162	0.778441389740504	0.0082	0.009	0.0919	0.022	0.048	0.0243	0.0247	0.0266	9e-04	0.0444	0.0433	0.0988	0.003	0.0441	0.0849	0.0247	0.0314	0.0038	0.0022	0.0189	0.019	0.1482	0.0276	0.0946	0.0493	0.0012
7	rs10488602	136690503	0.79	0.487570276707753	0.87	0.641494868499257	0.494127386985328	0.791694206264123	0.0082	0.009	0.0919	0.022	0.048	0.0243	0.0247	0.0266	9e-04	0.0444	0.0433	0.0989	0.003	0.044	0.0849	0.0246	0.0314	0.0038	0.0022	0.0188	0.019	0.1482	0.0276	0.0946	0.0493	0.0013
7	rs324647	136692752	0.79	0.487570276707753	0.87	0.641494868499257	0.449145482574761	0.772819732691738	0.0083	0.0087	0.092	0.0219	0.0481	0.0243	0.0248	0.0264	9e-04	0.0443	0.0433	0.0986	0.0031	0.044	0.0849	0.0246	0.0314	0.0038	0.0023	0.0186	0.019	0.1486	0.0276	0.0947	0.0494	0.0013
7	rs117164380	136694741	0.79	0.487570276707753	0.87	0.641494868499257	0.444369602087562	0.773427056158289	0.0083	0.0087	0.092	0.0219	0.048	0.0243	0.0248	0.0263	9e-04	0.0443	0.0433	0.0985	0.0031	0.044	0.0849	0.0246	0.0314	0.0038	0.0023	0.0186	0.019	0.1486	0.0276	0.0947	0.0494	0.0013
7	rs73160443	136698529	0.79	0.487570276707753	0.87	0.641494868499257	0.484392817748614	0.85183139615615	0.0085	0.0087	0.0923	0.0219	0.0479	0.0243	0.0249	0.0258	9e-04	0.0443	0.0432	0.0978	0.0032	0.0438	0.0849	0.0246	0.0314	0.0037	0.0023	0.0186	0.019	0.1491	0.0278	0.0951	0.0497	0.0013
7	rs78897276	136706416	0.79	0.487570276707753	0.87	0.641494868499257	0.624719319139513	0.964383159999236	0.0089	0.0087	0.093	0.0219	0.0474	0.0241	0.0252	0.0246	9e-04	0.0443	0.0431	0.0958	0.0033	0.0432	0.0851	0.0247	0.0314	0.0036	0.0025	0.0184	0.0191	0.1503	0.0277	0.096	0.0505	0.0012
7	rs75137640	136707462	0.79	0.487570276707753	0.86	0.702596200902853	0.62352978930562	0.931287406885782	0.0089	0.0087	0.093	0.0219	0.0473	0.0241	0.0252	0.0246	0.001	0.0443	0.0431	0.0959	0.0034	0.0433	0.0851	0.0247	0.0314	0.0036	0.0025	0.0184	0.0191	0.1504	0.0277	0.0961	0.0502	0.0012
7	rs117743149	136711493	0.79	0.487570276707753	0.86	0.702596200902853	0.632863776909044	0.920096841020925	0.0089	0.0087	0.093	0.0219	0.0473	0.0241	0.0252	0.0246	0.001	0.0443	0.0431	0.0958	0.0034	0.0433	0.0851	0.0247	0.0314	0.0035	0.0025	0.0184	0.0191	0.1505	0.0277	0.0961	0.0503	0.0012
7	rs324655	136713102	0.79	0.487570276707753	0.87	0.641494868499257	0.654864734561233	1.00074304296834	0.0089	0.0087	0.0931	0.0219	0.0473	0.0241	0.0252	0.0245	0.001	0.0443	0.0432	0.0957	0.0034	0.0432	0.0851	0.0247	0.0314	0.0035	0.0025	0.0184	0.0191	0.1505	0.0277	0.0962	0.0503	0.0012
7	rs7779506	136715254	0.79	0.487570276707753	0.87	0.641494868499257	0.676842619410896	1.0081102329867	0.009	0.0087	0.0931	0.0219	0.0473	0.0241	0.0253	0.0245	0.001	0.0444	0.0432	0.0956	0.0034	0.0432	0.085	0.0247	0.0314	0.0035	0.0025	0.0184	0.0191	0.1506	0.0277	0.0962	0.0503	0.0012
7	rs75583967	136717033	0.79	0.487570276707753	0.87	0.641494868499257	0.656868712259344	0.988753748087316	0.009	0.0087	0.0931	0.0219	0.0473	0.0241	0.0253	0.0245	0.001	0.0443	0.0432	0.0956	0.0034	0.0432	0.085	0.0247	0.0314	0.0035	0.0025	0.0184	0.0191	0.1506	0.0277	0.0963	0.0503	0.0012
7	rs117286160	136727706	0.79	0.487570276707753	0.87	0.641494868499257	0.65844520993602	0.951371044953901	0.009	0.0087	0.0931	0.0218	0.0473	0.0241	0.0252	0.0245	0.001	0.0443	0.0433	0.0954	0.0034	0.0432	0.0848	0.0247	0.0313	0.0035	0.0024	0.0185	0.019	0.1506	0.0276	0.0966	0.0504	0.0012
7	rs369088	136734190	0.78	0.545501786478432	0.87	0.641494868499257	0.781846925025029	0.994984695381354	0.0093	0.0088	0.0932	0.0218	0.0473	0.0241	0.0253	0.0245	0.0013	0.044	0.0439	0.0939	0.0036	0.0429	0.0839	0.0246	0.0312	0.0034	0.0024	0.0189	0.0191	0.1506	0.0275	0.098	0.0505	0.0011
7	rs75581732	136735359	0.78	0.545501786478432	0.87	0.641494868499257	0.785719651508996	1.04316384793379	0.0092	0.0088	0.0933	0.0219	0.0473	0.0242	0.0253	0.0245	0.0013	0.0439	0.0438	0.0939	0.0036	0.0428	0.0839	0.0246	0.0312	0.0034	0.0024	0.019	0.0192	0.1506	0.0275	0.098	0.0505	0.0011
7	rs77351601	136737917	0.78	0.545501786478432	0.87	0.641494868499257	0.791855468606153	1.04848988019568	0.0092	0.0088	0.0933	0.022	0.0472	0.0244	0.0254	0.0245	0.0013	0.0438	0.0437	0.0939	0.0036	0.0428	0.0839	0.0247	0.0312	0.0034	0.0024	0.0191	0.0192	0.1506	0.0275	0.098	0.0504	0.0011
7	rs73449127	136751712	0.78	0.545501786478432	0.87	0.641494868499257	0.812666836875958	1.06417467844022	0.009	0.0089	0.0934	0.0222	0.0471	0.0247	0.0254	0.0245	0.0013	0.0435	0.0435	0.0938	0.0036	0.0426	0.0838	0.0249	0.0311	0.0034	0.0023	0.0192	0.0193	0.1508	0.0275	0.0979	0.0503	0.0011
7	rs61245367	136755894	0.78	0.545501786478432	0.87	0.641494868499257	0.805677705880478	1.11279315152473	0.0089	0.0089	0.0934	0.0222	0.047	0.0248	0.0254	0.0245	0.0014	0.0435	0.0434	0.0938	0.0036	0.0426	0.0838	0.0249	0.0312	0.0034	0.0023	0.0192	0.0193	0.1508	0.0275	0.098	0.0503	0.0011
7	rs324572	136765572	0.78	0.545501786478432	0.86	0.702596200902853	0.810229469616601	1.11867379013551	0.0089	0.0089	0.0934	0.0222	0.047	0.0248	0.0254	0.0245	0.0014	0.0434	0.0434	0.0938	0.0036	0.0425	0.0839	0.0249	0.0312	0.0034	0.0023	0.0192	0.0193	0.1509	0.0275	0.098	0.0503	0.0011
7	rs77303940	136773307	0.79	0.487570276707753	0.86	0.702596200902853	0.791622085175067	1.08120203449178	0.009	0.009	0.0934	0.0222	0.047	0.0248	0.0254	0.0245	0.0014	0.0434	0.0433	0.0938	0.0036	0.0425	0.0841	0.0249	0.0311	0.0034	0.0023	0.0192	0.0193	0.1509	0.0274	0.098	0.0503	0.0011
7	rs7792052	136793350	0.79	0.487570276707753	0.86	0.702596200902853	0.756191134242259	1.06644206932155	0.009	0.009	0.0934	0.0222	0.0469	0.0248	0.0254	0.0246	0.0014	0.0433	0.0434	0.094	0.0036	0.0424	0.0842	0.0247	0.031	0.0034	0.0023	0.0191	0.0193	0.1511	0.0273	0.0981	0.0503	0.0011
7	rs1035686	136798768	0.79	0.487570276707753	0.86	0.702596200902853	0.730986066541659	1.20357030167944	0.0091	0.009	0.0923	0.0223	0.0471	0.0245	0.0254	0.0248	0.0015	0.0428	0.0431	0.0929	0.0037	0.042	0.0847	0.0251	0.0306	0.0033	0.0026	0.0193	0.019	0.1529	0.0272	0.0986	0.0503	0.0013
7	rs1593300	136826269	0.78	0.545501786478432	0.86	0.702596200902853	0.835142409378753	1.09827944711738	0.0094	0.0093	0.0928	0.0227	0.0466	0.0246	0.0251	0.0244	0.0017	0.0428	0.0426	0.0915	0.0035	0.0407	0.0859	0.0243	0.03	0.0034	0.0027	0.0188	0.0189	0.156	0.0267	0.1	0.05	0.0013
7	rs72611532	136827437	0.78	0.545501786478432	0.86	0.702596200902853	0.835699699161065	1.09990844690619	0.0094	0.0093	0.0928	0.0227	0.0466	0.0246	0.0251	0.0244	0.0017	0.0428	0.0426	0.0915	0.0035	0.0407	0.0859	0.0243	0.03	0.0034	0.0027	0.0188	0.0189	0.156	0.0267	0.1	0.05	0.0013
7	rs1725039	136835282	0.78	0.545501786478432	0.86	0.702596200902853	0.807167583727748	1.06709006128468	0.0094	0.0093	0.0928	0.0226	0.0466	0.0244	0.0249	0.0245	0.0017	0.0428	0.0426	0.0914	0.0035	0.0406	0.086	0.0242	0.0298	0.0034	0.0027	0.0188	0.0189	0.1562	0.0268	0.1002	0.05	0.0013
7	rs6971259	136850752	0.78	0.545501786478432	0.86	0.702596200902853	0.788901480723847	1.08802704081022	0.0094	0.0094	0.0928	0.0224	0.0466	0.0241	0.0248	0.0246	0.0017	0.0429	0.0427	0.0914	0.0035	0.0405	0.0862	0.0241	0.0297	0.0034	0.0027	0.0188	0.0189	0.1564	0.0268	0.1006	0.05	0.0014
7	rs117835462	136874959	0.78	0.545501786478432	0.86	0.702596200902853	0.777750913020142	1.08363862022679	0.0093	0.0095	0.0929	0.0224	0.0466	0.0241	0.0247	0.0246	0.0017	0.0429	0.0427	0.0912	0.0036	0.0404	0.0862	0.0239	0.0297	0.0034	0.0027	0.0187	0.0189	0.1565	0.0268	0.1005	0.05	0.0014
7	rs6467700	136882925	0.78	0.545501786478432	0.86	0.702596200902853	0.801449800332118	1.15046066190059	0.0093	0.0095	0.093	0.0224	0.0466	0.0242	0.0248	0.0247	0.0017	0.0428	0.0427	0.0911	0.0036	0.0404	0.0862	0.0238	0.0296	0.0034	0.0027	0.0187	0.0189	0.1566	0.0269	0.1004	0.05	0.0015
7	rs73162481	136888003	0.78	0.545501786478432	0.86	0.702596200902853	0.786572765613669	1.11148711605135	0.0093	0.0096	0.0929	0.0224	0.0464	0.0242	0.0247	0.0247	0.0017	0.0428	0.0426	0.091	0.0036	0.0403	0.0863	0.0237	0.0296	0.0035	0.0028	0.0187	0.0189	0.1567	0.027	0.1005	0.05	0.0015
7	rs12154638	136892170	0.78	0.545501786478432	0.87	0.641494868499257	0.767129787352379	1.09339512849267	0.0093	0.0096	0.0929	0.0224	0.0465	0.0242	0.0247	0.0247	0.0017	0.0428	0.0425	0.0912	0.0036	0.0401	0.0863	0.0237	0.0296	0.0035	0.0028	0.0187	0.0189	0.1568	0.027	0.1005	0.05	0.0015
7	rs117593633	136893026	0.78	0.545501786478432	0.87	0.641494868499257	0.772894246258942	1.08120203449178	0.0093	0.0096	0.0929	0.0224	0.0463	0.0242	0.0247	0.0247	0.0017	0.0426	0.0425	0.0912	0.0036	0.0401	0.0863	0.0237	0.0296	0.0035	0.0028	0.0187	0.0189	0.157	0.027	0.1006	0.0499	0.0015
7	rs1579354	136904386	0.78	0.545501786478432	0.87	0.641494868499257	0.775128209988812	1.03574826397044	0.0092	0.0097	0.0928	0.0224	0.0463	0.0242	0.0248	0.0248	0.0018	0.0427	0.0425	0.091	0.0036	0.04	0.0864	0.0236	0.0295	0.0035	0.0029	0.0187	0.0189	0.1571	0.0269	0.1007	0.0498	0.0015
7	rs17510996	136913148	0.78	0.545501786478432	0.87	0.641494868499257	0.71275713912035	0.914590343125206	0.0092	0.0098	0.0929	0.0223	0.0464	0.0241	0.0245	0.0248	0.0018	0.0428	0.0424	0.0909	0.0036	0.0401	0.0866	0.0235	0.0293	0.0035	0.003	0.0187	0.0188	0.1572	0.0269	0.101	0.0499	0.0015
7	rs10488607	136920168	0.78	0.545501786478432	0.87	0.641494868499257	0.692311031471508	0.79535855223964	0.0091	0.0098	0.093	0.022	0.0464	0.0239	0.024	0.0247	0.0018	0.0429	0.0424	0.0908	0.0036	0.04	0.087	0.0232	0.0289	0.0036	0.0032	0.0187	0.0187	0.1574	0.0271	0.1015	0.0501	0.0016
7	rs116953599	136920870	0.78	0.545501786478432	0.87	0.641494868499257	0.67626197766454	0.832351558418431	0.0091	0.0098	0.0931	0.0219	0.0464	0.0239	0.0237	0.0249	0.0018	0.0427	0.0423	0.0908	0.0036	0.04	0.0872	0.023	0.0286	0.0036	0.0032	0.0186	0.0184	0.1578	0.0273	0.102	0.0501	0.0016
7	rs322295	136921062	0.78	0.545501786478432	0.87	0.641494868499257	0.705197419684257	0.897797577651452	0.0091	0.0098	0.0931	0.0218	0.0464	0.0239	0.0237	0.025	0.0018	0.0427	0.0423	0.0907	0.0036	0.04	0.0872	0.0229	0.0286	0.0036	0.0032	0.0186	0.0184	0.1579	0.0274	0.1021	0.0502	0.0016
7	rs891587	136923508	0.78	0.545501786478432	0.87	0.641494868499257	0.608298905938173	0.75268529589166	0.009	0.0099	0.0937	0.0213	0.0465	0.0238	0.0234	0.0255	0.0013	0.0421	0.0426	0.0908	0.0029	0.0398	0.087	0.0224	0.0278	0.0039	0.0032	0.0185	0.018	0.1591	0.0272	0.104	0.0499	0.0016
7	rs322302	136931552	0.78	0.545501786478432	0.87	0.641494868499257	0.578426863213487	0.734168544820676	0.009	0.0098	0.0935	0.0209	0.0468	0.0235	0.0233	0.0256	0.0014	0.0421	0.0428	0.0909	0.0029	0.0396	0.0869	0.0225	0.0276	0.0039	0.0033	0.0185	0.0178	0.1592	0.0273	0.1052	0.0498	0.0016
7	rs13224059	136933948	0.78	0.545501786478432	0.87	0.641494868499257	0.584454078865323	0.738074214130771	0.009	0.0098	0.0934	0.0209	0.0468	0.0234	0.0233	0.0256	0.0014	0.0421	0.0428	0.0908	0.0029	0.0396	0.0869	0.0225	0.0275	0.0039	0.0033	0.0185	0.0178	0.1593	0.0274	0.1053	0.0498	0.0015
7	rs4732251	136940099	0.78	0.545501786478432	0.9	0.479198205640863	0.566192254749394	0.678504512300848	0.009	0.0098	0.0933	0.0207	0.0469	0.0232	0.0233	0.0257	0.0014	0.042	0.0428	0.0907	0.0029	0.0395	0.0871	0.0225	0.0274	0.0039	0.0033	0.0185	0.0177	0.1595	0.0274	0.1057	0.0499	0.0015
7	rs17169007	136940418	0.78	0.545501786478432	0.89	0.529866637543626	0.566058487373186	0.666727529195561	0.009	0.0098	0.0933	0.0207	0.0469	0.0232	0.0233	0.0257	0.0014	0.042	0.0428	0.0907	0.0029	0.0394	0.0871	0.0225	0.0273	0.0039	0.0033	0.0185	0.0177	0.1595	0.0274	0.1058	0.0499	0.0015
7	rs10435425	136940800	0.78	0.545501786478432	0.89	0.529866637543626	0.58018461741255	0.648713184599272	0.009	0.0098	0.0933	0.0207	0.0469	0.0232	0.0233	0.0257	0.0014	0.042	0.0428	0.0907	0.0029	0.0394	0.0871	0.0225	0.0273	0.0039	0.0033	0.0185	0.0177	0.1595	0.0274	0.1058	0.0499	0.0015
7	rs322314	136945107	0.79	0.487570276707753	0.89	0.529866637543626	0.55779383179259	0.594656921443003	0.009	0.0098	0.0934	0.0206	0.047	0.0232	0.0232	0.0257	0.0015	0.0419	0.0429	0.0903	0.0029	0.0395	0.0873	0.0224	0.0272	0.004	0.0033	0.0186	0.0177	0.1598	0.0275	0.1054	0.05	0.0014
7	rs78913041	136946347	0.79	0.487570276707753	0.89	0.529866637543626	0.533603460404602	0.501448813953978	0.009	0.0098	0.0933	0.0205	0.047	0.0232	0.0231	0.0257	0.0015	0.0419	0.0429	0.09	0.0029	0.0396	0.0873	0.0224	0.0271	0.0041	0.0033	0.0186	0.0177	0.1599	0.0275	0.1055	0.05	0.0014
7	rs322313	136946672	0.79	0.487570276707753	0.89	0.529866637543626	0.524792001220007	0.503507014144842	0.009	0.0098	0.0934	0.0205	0.0471	0.0231	0.0231	0.0257	0.0015	0.0419	0.0429	0.09	0.0029	0.0396	0.0874	0.0224	0.0271	0.0041	0.0033	0.0186	0.0177	0.16	0.0276	0.1057	0.0497	0.0015
7	rs117005738	136949967	0.79	0.487570276707753	0.89	0.529866637543626	0.441753580661802	0.401832065863168	0.0091	0.0098	0.0935	0.0204	0.0471	0.0231	0.0229	0.0257	0.0015	0.0419	0.0428	0.0898	0.0029	0.0397	0.0873	0.0223	0.0267	0.0041	0.0033	0.0186	0.0176	0.1601	0.0277	0.1059	0.0499	0.0015
7	rs322243	136958339	0.8	0.433874260405774	0.89	0.529866637543626	0.32439798168297	0.187995967475814	0.0098	0.0097	0.0944	0.0198	0.0471	0.0222	0.0212	0.0258	0.0018	0.0419	0.0427	0.0883	0.0029	0.0406	0.0871	0.0221	0.0235	0.0047	0.0032	0.0193	0.0163	0.1613	0.0292	0.1076	0.0513	0.0016
7	rs322246	136960167	0.8	0.433874260405774	0.89	0.529866637543626	0.348337110697016	0.201877822249935	0.0098	0.0097	0.0946	0.0198	0.0471	0.0222	0.0211	0.0258	0.0018	0.0419	0.0427	0.0882	0.0029	0.0406	0.0871	0.022	0.0232	0.0047	0.0032	0.0194	0.0162	0.1614	0.0293	0.1076	0.0514	0.0016
7	rs17169022	136960590	0.8	0.433874260405774	0.89	0.529866637543626	0.33339353434888	0.182092335747481	0.0098	0.0097	0.0946	0.0198	0.0471	0.0222	0.021	0.0258	0.0018	0.0419	0.0427	0.0882	0.0029	0.0407	0.0871	0.022	0.0231	0.0047	0.0032	0.0194	0.0162	0.1614	0.0293	0.1077	0.0514	0.0016
7	rs74586609	136964503	0.8	0.433874260405774	0.89	0.529866637543626	0.177389036835351	0.0682804632597533	0.01	0.0099	0.0954	0.0188	0.0475	0.0211	0.0195	0.0265	0.0019	0.0421	0.0434	0.0884	0.0036	0.0421	0.0859	0.0206	0.0214	0.0049	0.0029	0.019	0.0156	0.1609	0.0302	0.1093	0.0522	0.0019
7	rs17603498	136965735	0.79	0.487570276707753	0.89	0.529866637543626	0.155494132282849	0.0508398538774905	0.0102	0.0099	0.096	0.0181	0.0476	0.0206	0.0189	0.0266	0.0021	0.0418	0.0433	0.0886	0.004	0.0425	0.0854	0.02	0.0207	0.0051	0.003	0.0192	0.0154	0.1608	0.0306	0.1097	0.0525	0.0021
7	rs6970530	136966331	0.79	0.487570276707753	0.89	0.529866637543626	0.14894163135494	0.0625376679516786	0.0102	0.01	0.0959	0.0179	0.0477	0.0204	0.019	0.0267	0.0021	0.0417	0.0433	0.0887	0.0042	0.0425	0.0852	0.0197	0.0204	0.0052	0.003	0.0192	0.0153	0.1611	0.0308	0.1099	0.0526	0.0021
7	rs6467703	136971908	0.79	0.487570276707753	0.89	0.529866637543626	0.156912704117	0.0408789553683256	0.0103	0.01	0.0961	0.0178	0.048	0.0203	0.0189	0.0267	0.0021	0.0416	0.0433	0.0889	0.0042	0.0425	0.0852	0.0196	0.0203	0.0052	0.003	0.0192	0.0154	0.1611	0.0309	0.1099	0.0524	0.0021
7	rs11765480	136972027	0.79	0.487570276707753	0.89	0.529866637543626	0.159772633728271	0.0472149463288111	0.0103	0.01	0.0961	0.0178	0.048	0.0203	0.0189	0.0267	0.0021	0.0416	0.0433	0.0889	0.0042	0.0425	0.0852	0.0196	0.0203	0.0052	0.003	0.0192	0.0154	0.1611	0.0309	0.1099	0.0524	0.0021
7	rs62487109	136972986	0.79	0.487570276707753	0.89	0.529866637543626	0.144967358067424	0.0340267784546026	0.0103	0.0099	0.096	0.0177	0.048	0.0203	0.0189	0.0268	0.0022	0.0417	0.0433	0.089	0.0043	0.0426	0.0851	0.0196	0.0202	0.0053	0.003	0.0192	0.0154	0.1611	0.0309	0.1098	0.0524	0.0022
7	rs6950835	136978529	0.79	0.487570276707753	0.89	0.529866637543626	0.145290714227196	0.0572679468469331	0.0103	0.0098	0.096	0.0177	0.0481	0.0203	0.019	0.0269	0.0022	0.0418	0.0434	0.0893	0.0043	0.0427	0.0846	0.0196	0.0201	0.0053	0.003	0.0191	0.0154	0.161	0.031	0.1098	0.0524	0.0022
7	rs12671280	136979249	0.79	0.487570276707753	0.89	0.529866637543626	0.141948775962552	0.053760725549269	0.0103	0.0098	0.096	0.0177	0.0481	0.0202	0.019	0.0269	0.0022	0.0418	0.0434	0.0894	0.0043	0.0428	0.0846	0.0195	0.0201	0.0053	0.003	0.0191	0.0154	0.161	0.031	0.1098	0.0524	0.0022
7	rs75613360	136981593	0.79	0.487570276707753	0.89	0.529866637543626	0.138495917590172	0.0521982510585336	0.0103	0.0098	0.0961	0.0176	0.0481	0.0202	0.019	0.0269	0.0022	0.0417	0.0434	0.0894	0.0043	0.0427	0.0847	0.0194	0.0201	0.0053	0.003	0.0191	0.0154	0.1611	0.031	0.1097	0.0524	0.0022
7	rs16874937	136984716	0.79	0.487570276707753	0.89	0.529866637543626	0.122663503427454	0.0423964746486491	0.0103	0.0098	0.096	0.0176	0.0478	0.0202	0.019	0.0269	0.0022	0.0417	0.0434	0.0895	0.0043	0.0428	0.0848	0.0193	0.0201	0.0054	0.003	0.0191	0.0154	0.1609	0.031	0.1099	0.0525	0.0022
7	rs10262764	136984795	0.79	0.487570276707753	0.89	0.529866637543626	0.119532493553421	0.0434218664604836	0.0103	0.0098	0.096	0.0176	0.0478	0.0202	0.019	0.0269	0.0022	0.0417	0.0434	0.0895	0.0043	0.0428	0.0848	0.0193	0.0201	0.0054	0.003	0.019	0.0154	0.1609	0.031	0.1099	0.0526	0.0022
7	rs55808866	136987235	0.79	0.487570276707753	0.89	0.529866637543626	0.102980673048959	0.0352158317848792	0.0102	0.0097	0.0959	0.0176	0.0478	0.0201	0.0189	0.027	0.0022	0.0417	0.0434	0.0896	0.0043	0.0429	0.0848	0.0193	0.0199	0.0053	0.003	0.0191	0.0154	0.1608	0.031	0.1099	0.0527	0.0022
7	rs78696049	136990648	0.79	0.487570276707753	0.89	0.529866637543626	0.0422101332247106	0.0401018709599281	0.0104	0.0099	0.0949	0.0166	0.0477	0.0193	0.0184	0.028	0.0025	0.0418	0.0429	0.0914	0.0046	0.0448	0.0845	0.0187	0.0184	0.0051	0.003	0.0188	0.0151	0.1596	0.0309	0.11	0.0545	0.0026
7	rs322335	137003404	0.79	0.487570276707753	0.88	0.583941145430028	0.0373144956348264	0.0389488455233696	0.0105	0.0099	0.0948	0.0164	0.0477	0.0192	0.0184	0.0282	0.0025	0.0419	0.0429	0.0917	0.0047	0.0451	0.0845	0.0187	0.0182	0.0051	0.003	0.0187	0.0152	0.1592	0.0309	0.1101	0.0548	0.0026
7	rs76745761	137012561	0.79	0.487570276707753	0.88	0.583941145430028	0.0312203460903616	0.031754780831074	0.0106	0.0099	0.0942	0.0161	0.0478	0.0188	0.0184	0.0286	0.0026	0.0424	0.0426	0.0924	0.0048	0.0453	0.0838	0.0184	0.0177	0.0051	0.003	0.0188	0.0153	0.1582	0.031	0.1103	0.0555	0.0027
7	rs73165715	137017209	0.79	0.487570276707753	0.87	0.641494868499257	0.030153664139868	0.0322033852047225	0.0106	0.0099	0.094	0.016	0.0478	0.0187	0.0185	0.0287	0.0026	0.0425	0.0426	0.0926	0.0048	0.0453	0.0836	0.0184	0.0176	0.0052	0.003	0.0189	0.0153	0.1579	0.0311	0.1104	0.0557	0.0028
7	rs13240024	137021176	0.79	0.487570276707753	0.87	0.641494868499257	0.0284185254982923	0.0350076971733541	0.0106	0.0099	0.0939	0.016	0.0479	0.0187	0.0185	0.0288	0.0027	0.0426	0.0425	0.0927	0.0049	0.0453	0.084	0.0184	0.0175	0.0052	0.003	0.0188	0.0154	0.1577	0.031	0.1102	0.0558	0.0028
7	rs320721	137025020	0.79	0.487570276707753	0.87	0.641494868499257	0.0294303995945484	0.0367947657858093	0.0107	0.0099	0.0938	0.0159	0.048	0.0186	0.0185	0.0289	0.0027	0.0426	0.0424	0.0928	0.0049	0.0454	0.0838	0.0183	0.0175	0.0052	0.003	0.0188	0.0154	0.1577	0.031	0.1103	0.0559	0.0028
7	rs17527721	137032426	0.79	0.487570276707753	0.87	0.641494868499257	0.0268617926519967	0.0369011486099333	0.0107	0.0098	0.0938	0.0159	0.048	0.0186	0.0184	0.029	0.0027	0.0428	0.0425	0.0929	0.0049	0.0455	0.0836	0.0183	0.0174	0.0052	0.003	0.0187	0.0153	0.1574	0.0312	0.1104	0.0558	0.0028
7	rs117865485	137032473	0.79	0.487570276707753	0.87	0.641494868499257	0.0268511246283745	0.0371677161631349	0.0107	0.0098	0.0938	0.0159	0.048	0.0186	0.0184	0.029	0.0027	0.0428	0.0425	0.0929	0.0049	0.0455	0.0836	0.0183	0.0174	0.0052	0.003	0.0187	0.0153	0.1574	0.0312	0.1104	0.0558	0.0028
7	rs320692	137043484	0.79	0.487570276707753	0.87	0.641494868499257	0.0223216273350448	0.0389488455233696	0.0108	0.0097	0.0938	0.0156	0.048	0.0184	0.0182	0.0294	0.0027	0.0435	0.0423	0.0932	0.0049	0.0459	0.083	0.0184	0.0173	0.0052	0.003	0.0186	0.0155	0.1567	0.0313	0.1098	0.056	0.003
7	rs161346	137048159	0.79	0.487570276707753	0.87	0.641494868499257	0.0218854792578804	0.0404895755339638	0.0108	0.0097	0.0938	0.0156	0.048	0.0184	0.0182	0.0294	0.0027	0.0438	0.0423	0.0932	0.0049	0.0459	0.083	0.0184	0.0173	0.0052	0.003	0.0186	0.0155	0.1564	0.0313	0.1098	0.056	0.003
7	rs77844828	137050649	0.79	0.487570276707753	0.87	0.641494868499257	0.0218670571729271	0.038894318141909	0.0108	0.0097	0.0939	0.0156	0.048	0.0184	0.0182	0.0294	0.0027	0.0438	0.0423	0.0932	0.0048	0.0459	0.0831	0.0184	0.0173	0.0053	0.003	0.0186	0.0155	0.1564	0.0313	0.1097	0.056	0.003
7	rs78414417	137053814	0.79	0.487570276707753	0.87	0.641494868499257	0.0218210508966395	0.038894318141909	0.0109	0.0097	0.094	0.0156	0.048	0.0184	0.0181	0.0294	0.0027	0.0438	0.0423	0.0932	0.0048	0.0459	0.0831	0.0184	0.0173	0.0053	0.003	0.0186	0.0156	0.1564	0.0313	0.1097	0.056	0.003
7	rs161339	137055525	0.79	0.487570276707753	0.87	0.641494868499257	0.0222376290950822	0.0406562476859755	0.0109	0.0097	0.094	0.0156	0.048	0.0185	0.0181	0.0294	0.0027	0.0438	0.0423	0.093	0.0048	0.0459	0.0831	0.0185	0.0173	0.0053	0.003	0.0186	0.0156	0.1564	0.0313	0.1097	0.056	0.0031
7	rs34997884	137066364	0.79	0.487570276707753	0.86	0.702596200902853	0.0217934806694872	0.0396608360676342	0.0109	0.0097	0.0941	0.0156	0.048	0.0184	0.0181	0.0294	0.0027	0.0437	0.0424	0.0929	0.0048	0.0459	0.0831	0.0184	0.0173	0.0054	0.003	0.0187	0.0156	0.1565	0.0313	0.1096	0.056	0.0031
7	rs118161928	137075814	0.8	0.433874260405774	0.86	0.702596200902853	0.0246367541111684	0.0501054942421736	0.0109	0.0097	0.0938	0.0156	0.0478	0.0182	0.018	0.0293	0.0027	0.0437	0.0423	0.0934	0.0047	0.0461	0.0831	0.0182	0.0173	0.0055	0.0031	0.0186	0.0153	0.1561	0.0315	0.1096	0.0564	0.0031
7	rs1451526	137081223	0.8	0.433874260405774	0.86	0.702596200902853	0.0230687767475648	0.0499226334494273	0.0109	0.0098	0.0937	0.0155	0.0478	0.0182	0.018	0.0293	0.0027	0.0437	0.0424	0.0935	0.0047	0.0461	0.0831	0.0181	0.0173	0.0056	0.0031	0.0186	0.0153	0.156	0.0315	0.1096	0.0566	0.0031
7	rs116974120	137081750	0.8	0.433874260405774	0.86	0.702596200902853	0.0247472800121713	0.0491336170137202	0.0108	0.0097	0.094	0.0155	0.0478	0.0182	0.018	0.0293	0.0027	0.0437	0.0424	0.0935	0.0047	0.0461	0.0831	0.0181	0.0173	0.0055	0.0031	0.0186	0.0153	0.156	0.0315	0.1096	0.0566	0.003
7	rs79656823	137094379	0.81	0.384295662080596	0.86	0.702596200902853	0.02708651740772	0.109440447081731	0.0104	0.0102	0.0932	0.0152	0.0483	0.0173	0.0175	0.0288	0.003	0.0432	0.0421	0.0939	0.0045	0.0464	0.0852	0.0169	0.0168	0.0054	0.0037	0.0175	0.0141	0.1582	0.0323	0.1081	0.0585	0.0033
7	rs117919897	137109163	0.81	0.384295662080596	0.86	0.702596200902853	0.0416713374841976	0.202087527088295	0.0104	0.0105	0.0924	0.0151	0.0482	0.0169	0.0172	0.0287	0.003	0.0428	0.0424	0.0945	0.0044	0.0467	0.086	0.0164	0.0166	0.0054	0.0038	0.0172	0.0136	0.159	0.0337	0.1074	0.0584	0.0033
7	rs79931145	137122009	0.81	0.384295662080596	0.86	0.702596200902853	0.0375703871275341	0.215229846873593	0.0104	0.0106	0.0922	0.015	0.0481	0.0168	0.0171	0.0288	0.003	0.0428	0.0424	0.0947	0.0044	0.0467	0.0862	0.0163	0.0165	0.0054	0.0039	0.0171	0.0135	0.1592	0.0339	0.1072	0.0583	0.0033
7	rs11980106	137128086	0.81	0.384295662080596	0.86	0.702596200902853	0.0315060273040339	0.16899940789326	0.0104	0.0106	0.0922	0.015	0.0481	0.0169	0.0172	0.0288	0.003	0.0428	0.0424	0.0947	0.0044	0.0467	0.0862	0.0161	0.0165	0.0054	0.0039	0.0171	0.0135	0.1592	0.0339	0.1073	0.0583	0.0033
7	rs117897761	137131947	0.81	0.384295662080596	0.86	0.702596200902853	0.0257062710844935	0.178561187598278	0.0104	0.0106	0.0919	0.0149	0.0481	0.0169	0.0171	0.0286	0.003	0.0428	0.0427	0.0947	0.0045	0.047	0.0866	0.0161	0.0166	0.0053	0.0039	0.0172	0.0135	0.159	0.0322	0.1087	0.0585	0.0034
7	rs2059385	137132091	0.81	0.384295662080596	0.86	0.702596200902853	0.0250911463116695	0.173657854471256	0.0104	0.0106	0.0919	0.0149	0.0481	0.0169	0.0171	0.0286	0.003	0.0428	0.0427	0.0947	0.0045	0.047	0.0867	0.0161	0.0166	0.0053	0.0039	0.0172	0.0135	0.159	0.0322	0.1088	0.0585	0.0034
7	rs1528104	137136419	0.81	0.384295662080596	0.86	0.702596200902853	0.0229446100596357	0.196451224054656	0.0103	0.0106	0.0917	0.0148	0.0481	0.0169	0.017	0.0287	0.003	0.0427	0.0428	0.0946	0.0045	0.0471	0.087	0.0162	0.0167	0.0053	0.0039	0.0173	0.0135	0.1585	0.0313	0.1096	0.0588	0.0034
7	rs1161937	137138736	0.81	0.384295662080596	0.86	0.702596200902853	0.0237359080922866	0.194066926194425	0.0102	0.0107	0.0917	0.0148	0.0481	0.0169	0.017	0.0285	0.003	0.0426	0.0429	0.0946	0.0045	0.0472	0.0871	0.0162	0.0167	0.0053	0.0039	0.0174	0.0134	0.1583	0.0314	0.1096	0.0588	0.0034
7	rs4728418	137140222	0.8	0.433874260405774	0.86	0.702596200902853	0.0179837972602548	0.21255813402868	0.01	0.011	0.0906	0.015	0.0478	0.0173	0.0171	0.0283	0.0031	0.0421	0.0428	0.0948	0.0046	0.047	0.0875	0.0166	0.0169	0.0054	0.0041	0.0171	0.0133	0.1576	0.0318	0.1097	0.0587	0.0038
7	rs2351385	137140498	0.81	0.384295662080596	0.86	0.702596200902853	0.0192284491223769	0.195102369144182	0.0099	0.0112	0.0899	0.0151	0.0476	0.0174	0.0171	0.0283	0.0031	0.042	0.0428	0.0944	0.0046	0.0473	0.0882	0.0166	0.017	0.0054	0.0041	0.0171	0.0132	0.1574	0.0319	0.1098	0.0587	0.004
7	rs1406090	137140736	0.81	0.384295662080596	0.87	0.641494868499257	0.0156077762491947	0.198115648868462	0.0097	0.0111	0.0898	0.0149	0.0473	0.0175	0.0172	0.0283	0.003	0.0417	0.0428	0.0953	0.0045	0.0472	0.089	0.0164	0.0169	0.0054	0.0042	0.017	0.0131	0.1573	0.0319	0.1097	0.0586	0.004
7	rs13228382	137145089	0.81	0.384295662080596	0.87	0.641494868499257	0.0177215504798999	0.205347245176615	0.0096	0.0111	0.0896	0.0149	0.0471	0.0174	0.0173	0.0283	0.003	0.0416	0.0428	0.0955	0.0045	0.0474	0.0891	0.0164	0.017	0.0055	0.0042	0.0169	0.0131	0.1571	0.0319	0.1099	0.0587	0.004
7	rs76835711	137159094	0.8	0.433874260405774	0.86	0.702596200902853	0.0144527359408759	0.16448313627982	0.0093	0.0111	0.0894	0.0151	0.0464	0.0175	0.0176	0.0281	0.003	0.0412	0.0428	0.0964	0.0043	0.0478	0.0895	0.0165	0.0176	0.0057	0.0041	0.0168	0.0131	0.1557	0.0317	0.1101	0.0589	0.0041
7	rs78874932	137164113	0.8	0.433874260405774	0.86	0.702596200902853	0.0146578780085168	0.174056350721269	0.0094	0.0111	0.0894	0.0151	0.0464	0.0175	0.0176	0.0279	0.003	0.0413	0.0428	0.0964	0.0043	0.0479	0.0895	0.0165	0.0176	0.0057	0.0041	0.0168	0.0131	0.1557	0.0317	0.1101	0.0589	0.0041
7	rs35481034	137165940	0.8	0.433874260405774	0.86	0.702596200902853	0.0141088870833373	0.17206704779392	0.0094	0.0111	0.0894	0.0151	0.0464	0.0175	0.0176	0.0279	0.003	0.0413	0.0428	0.0964	0.0043	0.0479	0.0895	0.0165	0.0177	0.0057	0.0041	0.0168	0.0131	0.1557	0.0317	0.1101	0.0589	0.0041
7	rs117484175	137178027	0.81	0.384295662080596	0.86	0.702596200902853	0.0163624746475311	0.172364936005545	0.0093	0.0111	0.0892	0.0151	0.0463	0.0175	0.0177	0.0279	0.003	0.0411	0.0428	0.0966	0.0043	0.0478	0.0897	0.0165	0.0178	0.0057	0.0041	0.0168	0.0131	0.1556	0.0316	0.1102	0.059	0.0041
7	rs62490463	137184552	0.81	0.384295662080596	0.86	0.702596200902853	0.0176978493769239	0.156539983186341	0.0091	0.0111	0.0885	0.0153	0.046	0.0176	0.018	0.0278	0.0029	0.0407	0.0427	0.0973	0.0042	0.0478	0.0901	0.0165	0.0181	0.0057	0.0041	0.0166	0.0131	0.1555	0.0314	0.1106	0.059	0.0042
7	rs79858331	137186346	0.81	0.384295662080596	0.86	0.702596200902853	0.0219962468942764	0.154050674514486	0.0089	0.0111	0.0876	0.0156	0.0455	0.0176	0.0185	0.0278	0.0028	0.0401	0.0426	0.0981	0.0041	0.0478	0.0907	0.0165	0.0186	0.0057	0.0041	0.0165	0.0131	0.1553	0.0311	0.111	0.0591	0.0043
7	rs7800321	137187739	0.8	0.433874260405774	0.86	0.702596200902853	0.0259136806265421	0.141357726716542	0.0087	0.0111	0.0869	0.0158	0.0451	0.0177	0.0188	0.0278	0.0028	0.0397	0.0425	0.0988	0.0041	0.0477	0.0912	0.0165	0.0189	0.0057	0.0041	0.0163	0.0131	0.1551	0.0309	0.1113	0.0591	0.0044
7	rs75685752	137192810	0.8	0.433874260405774	0.86	0.702596200902853	0.0366734113378578	0.160784872734272	0.0086	0.0109	0.0858	0.0162	0.0446	0.0178	0.0195	0.0278	0.0027	0.0393	0.0426	0.1	0.004	0.0477	0.0911	0.0165	0.0195	0.0058	0.0041	0.0162	0.0131	0.1551	0.0305	0.1112	0.059	0.0045
7	rs6467710	137203819	0.8	0.433874260405774	0.86	0.702596200902853	0.0351557290013102	0.178058685953681	0.0087	0.011	0.0857	0.0162	0.0445	0.0178	0.0195	0.0278	0.0028	0.0392	0.0426	0.1	0.0041	0.0477	0.091	0.0165	0.0195	0.0058	0.0042	0.0162	0.0131	0.1554	0.0304	0.111	0.059	0.0045
7	rs28758372	137207386	0.8	0.433874260405774	0.84	0.835693000351761	0.0349370412370641	0.163214604267498	0.0087	0.0109	0.0856	0.0162	0.0445	0.0178	0.0196	0.0278	0.0028	0.0391	0.0426	0.1001	0.0041	0.0477	0.0909	0.0165	0.0196	0.0058	0.0042	0.0162	0.0131	0.1556	0.0303	0.1109	0.059	0.0045
7	rs117203329	137212361	0.8	0.433874260405774	0.84	0.835693000351761	0.0347576577027944	0.160978777219812	0.0086	0.0109	0.0856	0.0162	0.0444	0.0178	0.0196	0.0277	0.0028	0.0392	0.0426	0.1002	0.0041	0.0477	0.0909	0.0165	0.0196	0.0058	0.0042	0.0162	0.0131	0.1556	0.0304	0.1109	0.059	0.0045
7	rs834085	137215159	0.8	0.433874260405774	0.84	0.835693000351761	0.0344135165397277	0.169394149205701	0.0086	0.0109	0.0856	0.0162	0.0444	0.0178	0.0196	0.0277	0.0028	0.0391	0.0426	0.1002	0.0041	0.0477	0.0909	0.0164	0.0196	0.0058	0.0042	0.0162	0.0131	0.1556	0.0303	0.111	0.059	0.0045
7	rs17169223	137217391	0.8	0.433874260405774	0.84	0.835693000351761	0.0353236019435937	0.167423667805137	0.0086	0.0109	0.0856	0.0162	0.0444	0.0178	0.0197	0.0277	0.0028	0.0391	0.0426	0.1002	0.0041	0.0477	0.0909	0.0164	0.0197	0.0058	0.0042	0.0162	0.0131	0.1556	0.0303	0.1111	0.059	0.0045
7	rs834067	137221292	0.8	0.433874260405774	0.84	0.835693000351761	0.0335947816649993	0.170679278220969	0.0087	0.0109	0.0855	0.0163	0.0444	0.0178	0.0198	0.0277	0.0028	0.0392	0.0427	0.1004	0.0041	0.0477	0.0908	0.0164	0.0197	0.0059	0.0041	0.0162	0.0131	0.1556	0.0302	0.1111	0.059	0.0044
7	rs834063	137227544	0.8	0.433874260405774	0.83	0.907803730152893	0.0346809757111016	0.162241167983665	0.0086	0.011	0.0857	0.0163	0.0443	0.0177	0.0198	0.0278	0.0028	0.0391	0.0426	0.1004	0.0041	0.0478	0.0908	0.0164	0.0197	0.0058	0.0041	0.0163	0.0131	0.1555	0.0302	0.111	0.059	0.0044
7	rs34517400	137230428	0.8	0.433874260405774	0.83	0.907803730152893	0.0373951727746161	0.156539983186341	0.0086	0.011	0.0857	0.0163	0.0443	0.0177	0.0199	0.0278	0.0027	0.0391	0.0427	0.1005	0.0041	0.0478	0.0907	0.0163	0.0198	0.0058	0.0041	0.0163	0.013	0.1555	0.0302	0.111	0.0589	0.0044
7	rs834053	137234703	0.8	0.433874260405774	0.84	0.835693000351761	0.0370731871328173	0.157501188250261	0.0086	0.011	0.0857	0.0163	0.0443	0.0177	0.0199	0.0278	0.0027	0.0391	0.0427	0.1006	0.0041	0.0477	0.0907	0.0163	0.0198	0.0058	0.0041	0.0163	0.013	0.1556	0.0301	0.111	0.0589	0.0044
7	rs117854651	137240557	0.8	0.433874260405774	0.83	0.907803730152893	0.0370865647360831	0.157404973625127	0.0086	0.011	0.0857	0.0163	0.0443	0.0177	0.0199	0.0278	0.0027	0.0391	0.0427	0.1006	0.0041	0.0477	0.0907	0.0163	0.0198	0.0058	0.0041	0.0163	0.013	0.1556	0.0301	0.111	0.0589	0.0044
7	rs834441	137258446	0.8	0.433874260405774	0.84	0.835693000351761	0.0386336080630005	0.148643491774968	0.0085	0.011	0.0856	0.0163	0.0442	0.0179	0.02	0.0278	0.0028	0.0391	0.0428	0.1004	0.0041	0.0477	0.0905	0.0162	0.0199	0.0058	0.0042	0.0163	0.0129	0.1556	0.0304	0.1109	0.0588	0.0044
7	rs77261098	137261899	0.8	0.433874260405774	0.84	0.835693000351761	0.0395773054438728	0.148078359229789	0.0085	0.011	0.0856	0.0163	0.0442	0.0179	0.02	0.0278	0.0028	0.0391	0.0427	0.1004	0.0041	0.0477	0.0905	0.0162	0.02	0.0058	0.0042	0.0163	0.0129	0.1556	0.0304	0.1109	0.0588	0.0044
7	rs834100	137263481	0.8	0.433874260405774	0.84	0.835693000351761	0.0454508910363299	0.134296993550187	0.0084	0.0109	0.0851	0.0163	0.0442	0.018	0.02	0.0277	0.0026	0.0389	0.0427	0.101	0.004	0.0479	0.0905	0.0162	0.0203	0.0059	0.0042	0.0163	0.013	0.1549	0.0306	0.1112	0.0588	0.0043
7	rs117565264	137266081	0.8	0.433874260405774	0.84	0.835693000351761	0.0465051668815954	0.133571041827139	0.0084	0.0109	0.0851	0.0163	0.0442	0.018	0.02	0.0277	0.0026	0.0389	0.0427	0.1011	0.004	0.0479	0.0905	0.0162	0.0203	0.0059	0.0042	0.0163	0.013	0.1548	0.0307	0.1112	0.0588	0.0043
7	rs17262773	137267554	0.8	0.433874260405774	0.84	0.835693000351761	0.0475759169385664	0.133027529911628	0.0084	0.0109	0.0851	0.0163	0.0442	0.018	0.02	0.0277	0.0026	0.0389	0.0427	0.1011	0.004	0.0479	0.0906	0.0162	0.0203	0.0059	0.0042	0.0163	0.013	0.1547	0.0307	0.1112	0.0588	0.0043
7	rs74851450	137272754	0.8	0.433874260405774	0.84	0.835693000351761	0.0498818304409619	0.133571041827139	0.0084	0.0109	0.085	0.0163	0.0442	0.018	0.02	0.0277	0.0026	0.0389	0.0427	0.1013	0.004	0.0479	0.0906	0.0162	0.0203	0.006	0.0042	0.0163	0.013	0.1545	0.0307	0.1112	0.0588	0.0043
7	rs17169321	137274705	0.8	0.433874260405774	0.84	0.835693000351761	0.0513543788114615	0.13630081096927	0.0084	0.0109	0.085	0.0163	0.0442	0.018	0.02	0.0277	0.0026	0.0389	0.0427	0.1013	0.004	0.048	0.0906	0.0162	0.0203	0.006	0.0042	0.0163	0.013	0.1545	0.0307	0.1112	0.0588	0.0043
7	rs6949094	137284359	0.8	0.433874260405774	0.84	0.835693000351761	0.0451286196718735	0.102463688367744	0.008	0.0111	0.0819	0.0162	0.0448	0.0183	0.0207	0.0274	0.0025	0.0388	0.0426	0.1044	0.0036	0.0484	0.0911	0.0168	0.0206	0.0057	0.0037	0.0163	0.0127	0.1535	0.0309	0.1113	0.0589	0.0037
7	rs17263177	137284511	0.8	0.433874260405774	0.84	0.835693000351761	0.0488406945662967	0.108014202389962	0.008	0.0111	0.0818	0.0162	0.0448	0.0183	0.0208	0.0274	0.0024	0.0388	0.0425	0.1043	0.0036	0.0484	0.0911	0.0168	0.0206	0.0057	0.0037	0.0163	0.0127	0.1535	0.0309	0.1113	0.059	0.0037
7	rs62490469	137284709	0.8	0.433874260405774	0.84	0.835693000351761	0.0538155684893048	0.105100556467389	0.008	0.0111	0.0817	0.0162	0.0447	0.0183	0.0208	0.0274	0.0024	0.0388	0.0425	0.1043	0.0036	0.0484	0.0911	0.0168	0.0206	0.0057	0.0037	0.0163	0.0127	0.1535	0.0309	0.1114	0.059	0.0037
7	rs6946790	137305282	0.79	0.487570276707753	0.84	0.835693000351761	0.152579810529564	0.213732330589478	0.0063	0.0119	0.0787	0.0161	0.0466	0.0191	0.0238	0.026	0.0018	0.039	0.0424	0.0992	0.0034	0.0519	0.0937	0.0181	0.0217	0.0048	0.0028	0.0159	0.0126	0.1518	0.0315	0.113	0.0586	0.0026
7	rs860640	137314966	0.79	0.487570276707753	0.84	0.835693000351761	0.147500918694257	0.214159840419242	0.0063	0.012	0.0786	0.0161	0.0467	0.0192	0.0239	0.026	0.0018	0.039	0.0424	0.0991	0.0034	0.052	0.0938	0.0182	0.0217	0.0047	0.0027	0.0159	0.0126	0.1518	0.0316	0.1131	0.0586	0.0026
7	rs11982810	137319214	0.79	0.487570276707753	0.83	0.907803730152893	0.150258587830908	0.2105350213719	0.0061	0.012	0.0785	0.0161	0.0467	0.0192	0.0241	0.026	0.0018	0.039	0.0424	0.0988	0.0034	0.0521	0.0939	0.0182	0.0218	0.0047	0.0026	0.0159	0.0125	0.1516	0.0316	0.1131	0.0586	0.0026
7	rs706579	137322018	0.79	0.487570276707753	0.83	0.907803730152893	0.1602179575349	0.214694623864506	0.0061	0.012	0.0785	0.0161	0.0468	0.0192	0.0242	0.026	0.0017	0.0391	0.0424	0.0988	0.0034	0.0522	0.0939	0.0182	0.0219	0.0047	0.0026	0.0159	0.0125	0.1516	0.0316	0.1131	0.0586	0.0025
7	rs56203088	137331446	0.79	0.487570276707753	0.83	0.907803730152893	0.18962943151274	0.224178172405594	0.006	0.012	0.0784	0.0161	0.0467	0.0193	0.0245	0.0261	0.0017	0.0392	0.0425	0.0987	0.0035	0.0523	0.0939	0.0182	0.0219	0.0047	0.0025	0.0159	0.0125	0.1515	0.0316	0.1131	0.0587	0.0025
7	rs71541363	137335270	0.79	0.487570276707753	0.83	0.907803730152893	0.189025114428486	0.227550742548961	0.006	0.012	0.0784	0.0161	0.0467	0.0193	0.0245	0.0261	0.0016	0.0392	0.0425	0.0986	0.0035	0.0523	0.0939	0.0182	0.0219	0.0047	0.0025	0.0159	0.0125	0.1515	0.0317	0.1131	0.0587	0.0025
7	rs117016767	137335289	0.79	0.487570276707753	0.83	0.907803730152893	0.189025114428486	0.227550742548961	0.006	0.012	0.0784	0.0161	0.0467	0.0193	0.0245	0.0261	0.0016	0.0392	0.0425	0.0986	0.0035	0.0523	0.0939	0.0182	0.0219	0.0047	0.0025	0.0159	0.0125	0.1515	0.0317	0.1131	0.0587	0.0025
7	rs74890512	137339786	0.79	0.487570276707753	0.83	0.907803730152893	0.190045540469099	0.230610959567407	0.006	0.012	0.0784	0.0161	0.0467	0.0193	0.0245	0.0261	0.0016	0.0392	0.0425	0.0986	0.0035	0.0523	0.0939	0.0182	0.0219	0.0047	0.0025	0.0159	0.0125	0.1515	0.0317	0.1131	0.0587	0.0025
7	rs117069492	137345782	0.79	0.487570276707753	0.83	0.907803730152893	0.207475906459273	0.222227450416585	0.0059	0.012	0.0783	0.0161	0.0467	0.0193	0.0247	0.0261	0.0016	0.0393	0.0425	0.0986	0.0035	0.0525	0.0939	0.0181	0.022	0.0047	0.0025	0.0159	0.0124	0.1514	0.0317	0.113	0.0588	0.0024
7	rs7797609	137347299	0.79	0.487570276707753	0.83	0.907803730152893	0.205689788362675	0.212984867336905	0.0059	0.012	0.0783	0.0161	0.0467	0.0193	0.0247	0.0261	0.0016	0.0393	0.0425	0.0985	0.0035	0.0525	0.0939	0.0181	0.022	0.0047	0.0025	0.0159	0.0124	0.1514	0.0317	0.113	0.0588	0.0024
7	rs117684193	137350016	0.79	0.487570276707753	0.83	0.907803730152893	0.222037445644518	0.226678834282372	0.0059	0.012	0.0782	0.0161	0.0467	0.0193	0.0248	0.0261	0.0016	0.0393	0.0425	0.0985	0.0035	0.0525	0.0939	0.0181	0.022	0.0047	0.0024	0.0159	0.0124	0.1514	0.0317	0.113	0.0588	0.0024
7	rs270905	137352806	0.79	0.487570276707753	0.83	0.907803730152893	0.254466500407628	0.226025617523983	0.0059	0.012	0.0782	0.0161	0.0467	0.0193	0.0248	0.0261	0.0015	0.0393	0.0425	0.0985	0.0035	0.0525	0.0939	0.0181	0.022	0.0046	0.0024	0.0159	0.0124	0.1514	0.0318	0.113	0.0589	0.0023
7	rs270899	137360576	0.78	0.545501786478432	0.83	0.907803730152893	0.304972916503599	0.255898553140509	0.0056	0.0124	0.0775	0.0163	0.047	0.0195	0.0257	0.026	0.0015	0.0393	0.0428	0.0973	0.0034	0.0529	0.0938	0.0184	0.0221	0.0047	0.0023	0.0158	0.0122	0.1503	0.0323	0.1132	0.0595	0.0021
7	rs79937540	137363062	0.78	0.545501786478432	0.83	0.907803730152893	0.34116138866089	0.253637154796602	0.0056	0.0124	0.0774	0.0163	0.047	0.0195	0.0258	0.0259	0.0015	0.0392	0.0428	0.0973	0.0034	0.053	0.0938	0.0184	0.0221	0.0047	0.0023	0.0158	0.0122	0.1503	0.0323	0.1133	0.0595	0.0021
7	rs79087765	137366590	0.78	0.545501786478432	0.83	0.907803730152893	0.337991248970774	0.27121082374264	0.0056	0.0124	0.0774	0.0163	0.0471	0.0194	0.0258	0.0258	0.0015	0.0391	0.0429	0.0973	0.0033	0.0532	0.0936	0.0184	0.0221	0.0047	0.0023	0.0158	0.0122	0.1502	0.0324	0.1135	0.0595	0.002
7	rs1646342	137366755	0.78	0.545501786478432	0.84	0.835693000351761	0.337421219158768	0.270058579638946	0.0056	0.0124	0.0774	0.0163	0.0471	0.0194	0.0258	0.0258	0.0015	0.0391	0.0429	0.0973	0.0033	0.0532	0.0936	0.0184	0.0221	0.0047	0.0023	0.0158	0.0122	0.1502	0.0324	0.1135	0.0595	0.002
7	rs76058922	137372768	0.78	0.545501786478432	0.84	0.835693000351761	0.345761735754049	0.259188771051762	0.0055	0.0124	0.0773	0.0163	0.0472	0.0193	0.0259	0.0258	0.0016	0.039	0.0429	0.0973	0.0033	0.0534	0.0935	0.0183	0.022	0.0047	0.0024	0.0158	0.0122	0.15	0.0325	0.1137	0.0596	0.002
7	rs61757580	137374693	0.78	0.545501786478432	0.84	0.835693000351761	0.346339021397169	0.25138209803717	0.0055	0.0124	0.0773	0.0163	0.0472	0.0193	0.0259	0.0258	0.0016	0.039	0.0429	0.0973	0.0032	0.0534	0.0935	0.0183	0.022	0.0047	0.0024	0.0158	0.0123	0.15	0.0325	0.1137	0.0596	0.002
7	rs724970	137375737	0.78	0.545501786478432	0.85	0.767309033253442	0.347600281629358	0.258052722464064	0.0055	0.0124	0.0773	0.0163	0.0472	0.0193	0.0259	0.0258	0.0016	0.039	0.0429	0.0973	0.0032	0.0535	0.0935	0.0183	0.022	0.0047	0.0024	0.0159	0.0123	0.15	0.0325	0.1137	0.0596	0.002
7	rs77095172	137376257	0.78	0.545501786478432	0.87	0.641494868499257	0.346549066891239	0.256011788873321	0.0055	0.0124	0.0773	0.0163	0.0472	0.0193	0.0259	0.0258	0.0016	0.039	0.0429	0.0973	0.0032	0.0535	0.0935	0.0183	0.022	0.0047	0.0024	0.0159	0.0123	0.1499	0.0325	0.1138	0.0596	0.002
7	rs113442902	137382045	0.78	0.545501786478432	0.86	0.702596200902853	0.350393953698651	0.261807608332423	0.0055	0.0124	0.0773	0.0163	0.0472	0.0193	0.0259	0.0258	0.0016	0.039	0.0429	0.0973	0.0032	0.0536	0.0934	0.0183	0.022	0.0047	0.0024	0.0159	0.0123	0.1498	0.0326	0.1138	0.0596	0.0019
7	rs79863034	137387633	0.78	0.545501786478432	0.86	0.702596200902853	0.370000237504966	0.264892375237076	0.0055	0.0124	0.0771	0.0163	0.0472	0.0192	0.026	0.0257	0.0016	0.0391	0.0429	0.0969	0.0032	0.0539	0.0933	0.0183	0.022	0.0047	0.0024	0.0159	0.0123	0.1498	0.0327	0.1141	0.0597	0.0019
7	rs3800629	137391830	0.78	0.545501786478432	0.86	0.702596200902853	0.376383074999986	0.257371845568379	0.0055	0.0124	0.0771	0.0163	0.0472	0.0192	0.0261	0.0257	0.0016	0.0388	0.0429	0.0969	0.0032	0.0539	0.0932	0.0184	0.022	0.0047	0.0024	0.0159	0.0123	0.1498	0.0327	0.1141	0.0597	0.0019
7	rs12707372	137400573	0.77	0.607778593196603	0.86	0.702596200902853	0.3698916131166	0.253750074403435	0.0056	0.0124	0.0767	0.0163	0.0475	0.0192	0.0263	0.0256	0.0016	0.0387	0.043	0.097	0.0031	0.0542	0.0935	0.0184	0.0219	0.0047	0.0024	0.016	0.0124	0.1491	0.033	0.1142	0.0594	0.002
7	rs73152517	137400816	0.77	0.607778593196603	0.86	0.702596200902853	0.384924499709179	0.273635470644432	0.0056	0.0124	0.0766	0.0163	0.0475	0.0192	0.0263	0.0256	0.0016	0.0387	0.043	0.0969	0.0031	0.0542	0.0935	0.0184	0.0219	0.0047	0.0024	0.016	0.0124	0.1491	0.033	0.1142	0.0594	0.002
7	rs55953418	137409707	0.77	0.607778593196603	0.86	0.702596200902853	0.358095933120539	0.257939203760382	0.0054	0.0119	0.0756	0.016	0.049	0.0194	0.0265	0.0255	0.0016	0.0394	0.0424	0.0957	0.003	0.0545	0.0936	0.0185	0.0221	0.0048	0.0023	0.0171	0.0129	0.1472	0.0331	0.1145	0.0602	0.0019
7	rs73152519	137411776	0.77	0.607778593196603	0.86	0.702596200902853	0.361469144574572	0.257598741761976	0.0054	0.012	0.0756	0.016	0.049	0.0195	0.0265	0.0255	0.0016	0.0394	0.0424	0.0956	0.003	0.0545	0.0936	0.0186	0.0221	0.0048	0.0023	0.0171	0.0129	0.1471	0.0331	0.1144	0.0602	0.0019
7	rs1424372	137414396	0.77	0.607778593196603	0.86	0.702596200902853	0.359432566356448	0.256804879998099	0.0054	0.0121	0.0756	0.016	0.0491	0.0195	0.0265	0.0255	0.0016	0.0394	0.0424	0.0956	0.003	0.0546	0.0936	0.0186	0.0221	0.0048	0.0023	0.0171	0.0129	0.1471	0.0331	0.1143	0.0602	0.0019
7	rs11521066	137435053	0.77	0.607778593196603	0.86	0.702596200902853	0.354685812227297	0.282115512348375	0.0054	0.0122	0.0757	0.0159	0.0492	0.0196	0.0262	0.0254	0.0016	0.0397	0.0423	0.0954	0.0029	0.0548	0.0938	0.0185	0.0223	0.0048	0.0023	0.0173	0.013	0.1469	0.0331	0.1132	0.0607	0.0019
7	rs11982601	137440578	0.76	0.674502615793853	0.85	0.767309033253442	0.384869082050429	0.375562674584918	0.0058	0.0121	0.0743	0.0159	0.05	0.0196	0.0255	0.0255	0.0014	0.0413	0.0412	0.0947	0.0028	0.0562	0.0947	0.0188	0.0226	0.0052	0.0023	0.0171	0.0133	0.1454	0.0327	0.1124	0.0613	0.0019
7	rs13244637	137443549	0.76	0.674502615793853	0.85	0.767309033253442	0.378413150154364	0.391136863018232	0.0059	0.012	0.0742	0.0159	0.0501	0.0195	0.0254	0.0255	0.0014	0.0415	0.0411	0.0946	0.0028	0.0563	0.0949	0.0188	0.0226	0.0052	0.0023	0.0171	0.0134	0.1452	0.0326	0.1124	0.0614	0.0019
7	rs13235694	137444461	0.76	0.674502615793853	0.86	0.702596200902853	0.362220950686226	0.391265245631438	0.0059	0.012	0.0741	0.0159	0.0502	0.0195	0.0254	0.0255	0.0014	0.0415	0.0411	0.0946	0.0028	0.0564	0.095	0.0188	0.0226	0.0052	0.0023	0.0171	0.0134	0.1452	0.0326	0.1124	0.0614	0.0019
7	rs3800660	137444963	0.76	0.674502615793853	0.85	0.767309033253442	0.358149349345659	0.39898945401888	0.0059	0.012	0.074	0.0159	0.0503	0.0195	0.0253	0.0255	0.0014	0.0416	0.0411	0.0945	0.0028	0.0564	0.0947	0.0188	0.0226	0.0052	0.0023	0.0171	0.0134	0.1454	0.0327	0.1123	0.0615	0.0018
7	rs73462645	137446717	0.76	0.674502615793853	0.85	0.767309033253442	0.311791809581922	0.387162806791009	0.0059	0.012	0.074	0.0158	0.0503	0.0196	0.0253	0.0256	0.0016	0.0418	0.0409	0.0944	0.0028	0.0564	0.095	0.0188	0.0226	0.0051	0.0023	0.017	0.0134	0.145	0.0328	0.1122	0.0615	0.0018
7	rs10156124	137447854	0.76	0.674502615793853	0.86	0.702596200902853	0.311940930330602	0.384349363002123	0.0059	0.012	0.074	0.0158	0.0503	0.0196	0.0253	0.0256	0.0016	0.0419	0.0409	0.0944	0.0028	0.0564	0.0951	0.0188	0.0226	0.0051	0.0023	0.017	0.0135	0.1449	0.0328	0.1121	0.0616	0.0018
7	rs118015191	137450754	0.76	0.674502615793853	0.86	0.702596200902853	0.298962409897307	0.368473550370898	0.0058	0.012	0.074	0.0158	0.0503	0.0197	0.0253	0.0259	0.0016	0.0421	0.0408	0.0944	0.0028	0.0564	0.0952	0.0188	0.0225	0.0051	0.0023	0.017	0.0135	0.1446	0.033	0.1119	0.0616	0.0018
7	rs2009990	137453994	0.76	0.674502615793853	0.86	0.702596200902853	0.293448390857783	0.365950976306509	0.0058	0.012	0.074	0.0158	0.0503	0.0197	0.0253	0.026	0.0016	0.0423	0.0406	0.0944	0.0028	0.0564	0.0957	0.0189	0.0225	0.005	0.0023	0.017	0.0135	0.1439	0.0332	0.1117	0.0616	0.0018
7	rs117181764	137455683	0.76	0.674502615793853	0.85	0.767309033253442	0.299205502313628	0.37391359937454	0.0058	0.012	0.074	0.0158	0.0504	0.0197	0.0253	0.026	0.0016	0.0423	0.0406	0.0943	0.0028	0.0565	0.0956	0.0189	0.0225	0.005	0.0023	0.017	0.0135	0.1439	0.0332	0.1117	0.0616	0.0018
7	rs75967976	137461416	0.76	0.674502615793853	0.85	0.767309033253442	0.298962409897307	0.444055301329009	0.0055	0.0119	0.0737	0.016	0.0517	0.0199	0.0252	0.0263	0.0015	0.0426	0.0402	0.093	0.0028	0.057	0.0952	0.019	0.0229	0.0045	0.0022	0.0172	0.0135	0.1435	0.0336	0.1117	0.0616	0.0017
7	rs1424365	137466515	0.76	0.674502615793853	0.85	0.767309033253442	0.29219845830898	0.451779657269403	0.0054	0.0119	0.0737	0.016	0.0519	0.02	0.0252	0.0263	0.0014	0.0427	0.0401	0.0928	0.0028	0.0572	0.0951	0.0191	0.023	0.0044	0.0022	0.0172	0.0135	0.1435	0.0336	0.1117	0.0616	0.0017
7	rs3778818	137479043	0.76	0.674502615793853	0.86	0.702596200902853	0.289850549452399	0.465044999955938	0.0054	0.0119	0.0738	0.0159	0.052	0.02	0.025	0.0264	0.0014	0.0428	0.0401	0.0927	0.0028	0.0573	0.0951	0.019	0.0229	0.0044	0.0021	0.0173	0.0136	0.1433	0.0337	0.1117	0.0617	0.0017
7	rs74482009	137480792	0.76	0.674502615793853	0.85	0.767309033253442	0.293929891297587	0.475566803503387	0.0054	0.0119	0.074	0.0159	0.0521	0.0199	0.025	0.0264	0.0014	0.0431	0.0403	0.0926	0.0028	0.0573	0.0947	0.0188	0.0229	0.0045	0.0021	0.0173	0.0137	0.1432	0.0337	0.1117	0.0617	0.0017
7	rs55765711	137488593	0.76	0.674502615793853	0.85	0.767309033253442	0.284995510370875	0.509832147539574	0.0054	0.0117	0.0741	0.0159	0.0525	0.0198	0.0251	0.0265	0.0015	0.0432	0.04	0.0924	0.0027	0.0575	0.0948	0.019	0.0227	0.0042	0.0021	0.0175	0.0138	0.143	0.0338	0.1113	0.0618	0.0017
7	rs73152547	137490722	0.76	0.674502615793853	0.85	0.767309033253442	0.27495220256463	0.545391130683237	0.0054	0.0117	0.0742	0.0158	0.0527	0.0198	0.025	0.0266	0.0015	0.0433	0.04	0.0923	0.0027	0.0577	0.0948	0.0191	0.0226	0.0042	0.0021	0.0175	0.0139	0.1429	0.0338	0.1111	0.0619	0.0016
7	rs7789508	137495345	0.76	0.674502615793853	0.85	0.767309033253442	0.248049179871105	0.586089572346961	0.0053	0.0115	0.0743	0.0158	0.0534	0.0197	0.0248	0.0264	0.0014	0.0434	0.04	0.092	0.0026	0.0579	0.0949	0.0193	0.0224	0.0041	0.002	0.0175	0.0141	0.1429	0.0341	0.1108	0.0618	0.0016
7	rs6966888	137497157	0.76	0.674502615793853	0.85	0.767309033253442	0.25335366653211	0.574855064450446	0.0053	0.0114	0.0744	0.0158	0.0534	0.0196	0.0248	0.0264	0.0014	0.0434	0.04	0.092	0.0026	0.0579	0.095	0.0193	0.0224	0.0041	0.002	0.0175	0.0141	0.1429	0.0341	0.1108	0.0618	0.0016
7	rs73152549	137497570	0.76	0.674502615793853	0.85	0.767309033253442	0.255135479688565	0.569894617511545	0.0053	0.0114	0.0744	0.0158	0.0534	0.0196	0.0248	0.0264	0.0014	0.0434	0.04	0.092	0.0026	0.0579	0.095	0.0193	0.0224	0.0041	0.002	0.0175	0.0141	0.1429	0.0341	0.1108	0.0618	0.0016
7	rs73152551	137505111	0.76	0.674502615793853	0.85	0.767309033253442	0.250119448687995	0.586517230289519	0.0054	0.0114	0.0746	0.0158	0.0535	0.0197	0.0248	0.0264	0.0014	0.0435	0.0399	0.0921	0.0026	0.058	0.0951	0.0193	0.0223	0.0042	0.002	0.0175	0.0142	0.1425	0.0342	0.1102	0.0617	0.0016
7	rs116879338	137516195	0.76	0.674502615793853	0.85	0.767309033253442	0.181748802941018	0.507354710870207	0.0056	0.0113	0.0758	0.0163	0.0541	0.0199	0.025	0.0263	0.0014	0.0436	0.04	0.0935	0.0023	0.058	0.0956	0.0197	0.0222	0.0042	0.0018	0.0176	0.0153	0.1396	0.035	0.1074	0.0607	0.0014
7	rs76182023	137518545	0.76	0.674502615793853	0.85	0.767309033253442	0.180166371872139	0.512036874955223	0.0057	0.0113	0.0759	0.0163	0.0542	0.0199	0.025	0.0262	0.0014	0.0439	0.04	0.0937	0.0023	0.058	0.0957	0.0198	0.0222	0.0043	0.0018	0.0176	0.0155	0.1392	0.035	0.1068	0.0606	0.0014
7	rs4732271	137523085	0.76	0.674502615793853	0.85	0.767309033253442	0.166809648554312	0.505017722189386	0.0059	0.0113	0.0761	0.0164	0.0548	0.02	0.025	0.0263	0.0014	0.0433	0.0403	0.0939	0.0022	0.058	0.0958	0.0199	0.0222	0.0043	0.0017	0.0175	0.0157	0.1388	0.0352	0.1061	0.0603	0.0014
7	rs6978230	137529578	0.76	0.674502615793853	0.85	0.767309033253442	0.167407017318689	0.495697307837316	0.006	0.0113	0.0762	0.0164	0.055	0.02	0.0252	0.0263	0.0014	0.0428	0.0406	0.094	0.0022	0.0581	0.0958	0.0199	0.0221	0.0043	0.0017	0.0175	0.0158	0.1387	0.0352	0.1059	0.0601	0.0014
7	rs79518659	137536270	0.76	0.674502615793853	0.85	0.767309033253442	0.127602398140082	0.553529584155357	0.0062	0.0103	0.0771	0.0169	0.0557	0.0201	0.0253	0.0263	0.0013	0.0427	0.041	0.0942	0.0022	0.0584	0.0962	0.0201	0.0219	0.0043	0.0014	0.0172	0.0163	0.1379	0.0354	0.1046	0.0594	0.0014
7	rs1382397	137538467	0.76	0.674502615793853	0.85	0.767309033253442	0.120137432038465	0.560287182703229	0.0062	0.0103	0.0771	0.0169	0.0557	0.0201	0.0253	0.0263	0.0013	0.0427	0.041	0.0942	0.0022	0.0584	0.0963	0.0201	0.0219	0.0043	0.0014	0.0172	0.0163	0.1378	0.0354	0.1046	0.0593	0.0014
7	rs7801878	137539840	0.76	0.674502615793853	0.85	0.767309033253442	0.165583696048911	0.636476601988483	0.0062	0.0103	0.0771	0.0168	0.0558	0.0201	0.0255	0.0265	0.0013	0.0427	0.041	0.0943	0.0022	0.0592	0.0963	0.0201	0.0218	0.0043	0.0014	0.016	0.0163	0.1378	0.0354	0.1046	0.0594	0.0014
7	rs11767922	137540079	0.76	0.674502615793853	0.85	0.767309033253442	0.180827813608436	0.641277375192721	0.0062	0.0103	0.0771	0.0168	0.0558	0.0201	0.0258	0.0265	0.0013	0.0427	0.041	0.0942	0.0022	0.0592	0.0963	0.0201	0.0218	0.0043	0.0014	0.016	0.0162	0.1378	0.0354	0.1045	0.0593	0.0014
7	rs11771664	137542192	0.76	0.674502615793853	0.86	0.702596200902853	0.187857394544515	0.635604637377747	0.0062	0.0103	0.0771	0.0168	0.0558	0.0201	0.0258	0.0265	0.0013	0.0427	0.041	0.0942	0.0022	0.0592	0.0963	0.0201	0.0218	0.0043	0.0014	0.016	0.0163	0.1378	0.0354	0.1045	0.0593	0.0014
7	rs117811042	137557021	0.76	0.674502615793853	0.86	0.702596200902853	0.234545569765136	0.688995674275646	0.0062	0.0101	0.0774	0.0169	0.0561	0.0203	0.0259	0.0265	0.0012	0.0427	0.0412	0.0947	0.0022	0.0591	0.0961	0.0201	0.022	0.0042	0.0012	0.0157	0.0165	0.1376	0.0351	0.1041	0.059	0.0013
7	rs3735015	137559356	0.76	0.674502615793853	0.86	0.702596200902853	0.251490106116942	0.68914369692904	0.0062	0.0101	0.0778	0.0169	0.0561	0.0203	0.026	0.0265	0.0012	0.0427	0.0409	0.0944	0.0022	0.0592	0.0961	0.0201	0.022	0.0042	0.0012	0.0156	0.0165	0.1376	0.0351	0.104	0.0589	0.0013
7	rs75359457	137561818	0.76	0.674502615793853	0.86	0.702596200902853	0.260296165624516	0.70487453523066	0.0063	0.0101	0.0779	0.0169	0.0562	0.0203	0.0261	0.0264	0.0012	0.0427	0.0409	0.0945	0.0022	0.0592	0.0961	0.0201	0.0221	0.0042	0.0012	0.0156	0.0165	0.1375	0.0351	0.104	0.0589	0.0013
7	rs6963420	137571923	0.75	0.745768311887514	0.85	0.767309033253442	0.502373996360168	0.928447809509191	0.0073	0.0087	0.0808	0.0172	0.0571	0.0212	0.0279	0.025	6e-04	0.043	0.0404	0.0973	0.0022	0.0586	0.0972	0.0208	0.023	0.0035	0.0013	0.0148	0.0173	0.1343	0.035	0.101	0.0573	8e-04
7	rs6963146	137571931	0.75	0.745768311887514	0.85	0.767309033253442	0.500795150215388	0.920096841020925	0.0073	0.0087	0.0808	0.0172	0.0571	0.0212	0.0279	0.025	6e-04	0.043	0.0404	0.0973	0.0022	0.0586	0.0972	0.0208	0.023	0.0035	0.0013	0.0148	0.0173	0.1342	0.035	0.101	0.0573	8e-04
7	rs73152561	137575595	0.75	0.745768311887514	0.86	0.702596200902853	0.555537678418194	0.938710028425675	0.0073	0.0085	0.0809	0.0172	0.0569	0.0211	0.028	0.0246	6e-04	0.043	0.0403	0.0973	0.0023	0.0585	0.0973	0.021	0.0232	0.0036	0.0013	0.0148	0.0172	0.1344	0.0349	0.1012	0.057	8e-04
7	rs73152563	137578261	0.75	0.745768311887514	0.86	0.702596200902853	0.566259143982976	0.94741087635764	0.0074	0.0083	0.081	0.0173	0.0566	0.0211	0.0281	0.0244	6e-04	0.043	0.0402	0.0973	0.0023	0.0585	0.0974	0.0212	0.0234	0.0036	0.0014	0.0148	0.0172	0.1345	0.0349	0.1014	0.0568	8e-04
7	rs273939	137580678	0.75	0.745768311887514	0.86	0.702596200902853	0.556665218343585	0.912703928526933	0.0074	0.0082	0.081	0.0173	0.0565	0.0211	0.0282	0.0243	6e-04	0.043	0.04	0.0973	0.0024	0.0585	0.0976	0.0213	0.0236	0.0037	0.0014	0.0148	0.0172	0.1346	0.0349	0.1015	0.0566	8e-04
7	rs117902092	137582102	0.75	0.745768311887514	0.86	0.702596200902853	0.570010837567319	0.894039624846394	0.0074	0.0082	0.081	0.0173	0.0565	0.0211	0.0283	0.0243	6e-04	0.043	0.04	0.0973	0.0024	0.0584	0.0976	0.0213	0.0236	0.0037	0.0014	0.0148	0.0172	0.1346	0.0349	0.1015	0.0565	8e-04
7	rs273944	137583206	0.75	0.745768311887514	0.86	0.702596200902853	0.573504914705796	0.883877937859735	0.0074	0.0082	0.0811	0.0173	0.0566	0.0211	0.0283	0.0243	6e-04	0.043	0.0399	0.0973	0.0024	0.0584	0.0976	0.0213	0.0236	0.0038	0.0014	0.0147	0.0172	0.1346	0.0349	0.1014	0.0564	8e-04
7	rs1677499	137584781	0.75	0.745768311887514	0.87	0.641494868499257	0.587104367173416	0.945669436577677	0.0071	0.0082	0.081	0.0174	0.0567	0.0213	0.0285	0.0243	6e-04	0.0429	0.0403	0.0973	0.0023	0.0584	0.0972	0.0214	0.0236	0.0038	0.0014	0.0147	0.0172	0.1345	0.035	0.1012	0.0565	8e-04
7	rs273966	137590864	0.74	0.82166312078733	0.87	0.641494868499257	0.555603974568383	0.994824832951575	0.0071	0.008	0.0807	0.0178	0.0567	0.0214	0.0285	0.0238	5e-04	0.043	0.0403	0.0977	0.0023	0.0578	0.0969	0.0212	0.0239	0.0033	0.0014	0.0145	0.0174	0.1335	0.0359	0.1022	0.0564	0.0011
7	rs58643157	137595169	0.74	0.82166312078733	0.87	0.641494868499257	0.526277278068356	1.01452490948453	0.0072	0.008	0.0808	0.0179	0.0564	0.0213	0.0285	0.024	5e-04	0.043	0.0402	0.0982	0.0022	0.0575	0.0969	0.0215	0.024	0.0032	0.0014	0.0144	0.0175	0.1329	0.0358	0.1024	0.0561	0.0013
7	rs35614905	137598761	0.74	0.82166312078733	0.87	0.641494868499257	0.504335078468983	0.954224381775485	0.0072	0.008	0.0808	0.0179	0.0562	0.0213	0.0285	0.0241	5e-04	0.0431	0.0402	0.0984	0.0022	0.0574	0.0969	0.0217	0.0241	0.0032	0.0014	0.0144	0.0176	0.1326	0.0358	0.1026	0.0559	0.0014
7	rs273957	137600690	0.74	0.82166312078733	0.87	0.641494868499257	0.478201977616938	0.942979367779692	0.0072	0.008	0.0809	0.018	0.0561	0.0213	0.0285	0.0242	5e-04	0.0432	0.0402	0.0985	0.0022	0.0573	0.097	0.0217	0.0241	0.0032	0.0014	0.0143	0.0177	0.1324	0.0357	0.1026	0.0558	0.0014
7	rs74854048	137601933	0.74	0.82166312078733	0.87	0.641494868499257	0.523373169922201	0.982370930638485	0.0072	0.008	0.0814	0.0179	0.0559	0.0213	0.0286	0.0241	5e-04	0.0432	0.0402	0.098	0.0022	0.0576	0.0971	0.0217	0.024	0.0032	0.0014	0.0142	0.0177	0.1321	0.0357	0.1031	0.0557	0.0015
7	rs273955	137603252	0.74	0.82166312078733	0.88	0.583941145430028	0.513875884528552	1.00730894815455	0.007	0.0079	0.082	0.0179	0.0558	0.0213	0.0287	0.0241	5e-04	0.0434	0.0402	0.0974	0.0022	0.058	0.0969	0.0217	0.0239	0.0032	0.0014	0.0143	0.0177	0.132	0.0356	0.1035	0.0554	0.0015
7	rs79999925	137603355	0.74	0.82166312078733	0.88	0.583941145430028	0.511705803331766	1.0119581022159	0.007	0.0079	0.082	0.0179	0.0558	0.0213	0.0287	0.0241	5e-04	0.0434	0.0402	0.0974	0.0022	0.058	0.0969	0.0217	0.0239	0.0032	0.0014	0.0143	0.0177	0.132	0.0356	0.1035	0.0554	0.0015
7	rs273952	137605247	0.74	0.82166312078733	0.88	0.583941145430028	0.537121422481684	1.04429318379934	0.007	0.0079	0.082	0.0179	0.0557	0.0213	0.0287	0.0241	5e-04	0.0434	0.0402	0.0974	0.0021	0.0579	0.097	0.0217	0.0239	0.0032	0.0014	0.0143	0.0177	0.1321	0.0356	0.1034	0.0554	0.0015
7	rs117250400	137608298	0.75	0.745768311887514	0.89	0.529866637543626	0.56052019488301	1.01725350622808	0.007	0.0079	0.0819	0.0179	0.0555	0.0212	0.0287	0.024	5e-04	0.0434	0.0403	0.098	0.0021	0.0577	0.0973	0.0217	0.0241	0.0031	0.0014	0.0143	0.0177	0.1316	0.0357	0.1034	0.0553	0.0015
7	rs6467726	137610395	0.75	0.745768311887514	0.89	0.529866637543626	0.587512597917521	1.02882540470083	0.007	0.0079	0.0819	0.018	0.0554	0.0212	0.0288	0.024	4e-04	0.0433	0.0404	0.0984	0.0022	0.0576	0.0975	0.0216	0.0242	0.0031	0.0014	0.0142	0.0177	0.1312	0.0358	0.1034	0.0553	0.0015
7	rs273945	137611566	0.75	0.745768311887514	0.89	0.529866637543626	0.608298905938173	1.04929730140303	0.007	0.0079	0.0819	0.018	0.0552	0.0212	0.0289	0.0239	4e-04	0.0432	0.0404	0.0986	0.0021	0.0575	0.0977	0.0217	0.0243	0.003	0.0013	0.0142	0.0178	0.1308	0.0359	0.1036	0.0553	0.0015
7	rs17169449	137612488	0.75	0.745768311887514	0.89	0.529866637543626	0.565857864038116	0.93918420974638	0.0076	0.0079	0.0821	0.0179	0.0551	0.0211	0.0285	0.024	6e-04	0.0434	0.0409	0.0987	0.0023	0.057	0.0972	0.0216	0.0244	0.0029	0.0014	0.0143	0.018	0.1298	0.0367	0.1032	0.0551	0.0016
7	rs75361288	137612707	0.75	0.745768311887514	0.89	0.529866637543626	0.538165883127194	0.920096841020925	0.0076	0.0079	0.0821	0.0179	0.0551	0.0212	0.0284	0.024	6e-04	0.0434	0.0409	0.0988	0.0023	0.0569	0.0972	0.0216	0.0244	0.0029	0.0014	0.0143	0.018	0.1296	0.0367	0.1031	0.0551	0.0016
7	rs78431191	137614998	0.75	0.745768311887514	0.89	0.529866637543626	0.484082360064417	0.810051771170321	0.0077	0.0079	0.0826	0.0177	0.055	0.0213	0.0283	0.0241	6e-04	0.0434	0.0409	0.0989	0.0023	0.0565	0.0974	0.0216	0.0242	0.0028	0.0014	0.0143	0.018	0.1292	0.037	0.1031	0.055	0.0017
7	rs273975	137615234	0.75	0.745768311887514	0.89	0.529866637543626	0.459135388189287	0.831117921133743	0.0077	0.0079	0.0826	0.0177	0.055	0.0213	0.0283	0.0241	6e-04	0.0434	0.0409	0.0989	0.0024	0.0565	0.0974	0.0216	0.0242	0.0028	0.0014	0.0143	0.018	0.1292	0.0371	0.1031	0.055	0.0017
7	rs273979	137618312	0.75	0.745768311887514	0.89	0.529866637543626	0.419247141100649	0.771908940406853	0.0078	0.008	0.0828	0.0176	0.055	0.0213	0.0282	0.0241	7e-04	0.0434	0.0409	0.0992	0.0026	0.0557	0.0976	0.0215	0.0241	0.0028	0.0014	0.0143	0.018	0.129	0.0371	0.1034	0.0546	0.002
7	rs17275136	137621068	0.75	0.745768311887514	0.88	0.583941145430028	0.371903799342641	0.675113818955142	0.0079	0.008	0.0828	0.0177	0.0549	0.0211	0.0277	0.0242	7e-04	0.0433	0.0408	0.099	0.0027	0.0556	0.0979	0.0216	0.0241	0.0028	0.0015	0.0143	0.018	0.1287	0.0372	0.104	0.0546	0.0022
7	rs79855900	137624400	0.75	0.745768311887514	0.88	0.583941145430028	0.346444035915565	0.644628318821894	0.0079	0.008	0.0828	0.0177	0.0549	0.0211	0.0275	0.0242	7e-04	0.0432	0.0408	0.0989	0.0027	0.0556	0.098	0.0216	0.024	0.0028	0.0015	0.0143	0.018	0.1287	0.0373	0.1042	0.0546	0.0023
7	rs17275464	137626891	0.75	0.745768311887514	0.87	0.641494868499257	0.323637258713304	0.635749945461327	0.0079	0.008	0.0828	0.0178	0.0549	0.0211	0.0272	0.0242	7e-04	0.0431	0.0407	0.0988	0.0027	0.0556	0.0981	0.0216	0.024	0.0028	0.0015	0.0144	0.018	0.1286	0.0373	0.1043	0.0546	0.0023
7	rs273995	137629146	0.75	0.745768311887514	0.86	0.702596200902853	0.290759763240526	0.61692542067132	0.0079	0.008	0.0828	0.0178	0.0549	0.021	0.0271	0.0242	7e-04	0.043	0.0407	0.0987	0.0027	0.0556	0.0982	0.0216	0.024	0.0028	0.0015	0.0144	0.018	0.1286	0.0374	0.1044	0.0546	0.0023
7	rs59321723	137638311	0.75	0.745768311887514	0.85	0.767309033253442	0.350129906654617	0.635895261287696	0.008	0.0081	0.083	0.0179	0.0545	0.0211	0.0272	0.0242	7e-04	0.0431	0.0407	0.0986	0.0027	0.0557	0.098	0.0217	0.0239	0.0027	0.0015	0.0143	0.0179	0.1284	0.0375	0.1044	0.0551	0.0023
7	rs79776787	137639253	0.75	0.745768311887514	0.84	0.835693000351761	0.351874514277081	0.609289195299234	0.008	0.0081	0.083	0.0179	0.0545	0.0212	0.0272	0.0242	7e-04	0.0431	0.0407	0.0986	0.0027	0.0557	0.098	0.0217	0.0239	0.0026	0.0015	0.0143	0.0179	0.1284	0.0376	0.1044	0.0551	0.0023
7	rs35859876	137640691	0.75	0.745768311887514	0.84	0.835693000351761	0.35953960747683	0.61202412333014	0.008	0.0081	0.083	0.0179	0.0545	0.0212	0.0272	0.0242	8e-04	0.0431	0.0407	0.0986	0.0027	0.0558	0.098	0.0217	0.0238	0.0026	0.0015	0.0143	0.0179	0.1283	0.0376	0.1044	0.0551	0.0023
7	rs76029561	137646335	0.75	0.745768311887514	0.84	0.835693000351761	0.40918443294666	0.656022384646358	0.0081	0.0081	0.0831	0.0179	0.0545	0.0212	0.0275	0.0243	8e-04	0.0431	0.0406	0.0985	0.0028	0.056	0.0978	0.0218	0.0239	0.0025	0.0015	0.0143	0.0178	0.1275	0.0378	0.1043	0.0552	0.0023
7	rs274007	137646711	0.75	0.745768311887514	0.83	0.907803730152893	0.3989054725111	0.653535137165175	0.0081	0.0081	0.0831	0.0179	0.0545	0.0212	0.0275	0.0243	8e-04	0.0431	0.0406	0.0984	0.0028	0.056	0.0978	0.0218	0.0239	0.0025	0.0015	0.0143	0.0178	0.1275	0.0378	0.1043	0.0552	0.0023
7	rs274008	137647171	0.75	0.745768311887514	0.82	0.983693090035176	0.399413478070603	0.687811751746721	0.0081	0.0081	0.0831	0.0179	0.0545	0.0212	0.0275	0.0243	8e-04	0.043	0.0406	0.0984	0.0028	0.056	0.0978	0.0218	0.024	0.0025	0.0015	0.0143	0.0178	0.1274	0.0378	0.1043	0.0552	0.0023
7	rs61023124	137651379	0.76	0.674502615793853	0.82	0.983693090035176	0.388590998135924	0.753138180812192	0.0081	0.008	0.0832	0.0181	0.0544	0.0212	0.0274	0.0243	9e-04	0.0431	0.0404	0.0987	0.0028	0.0558	0.0977	0.0219	0.0242	0.0025	0.0015	0.0143	0.0177	0.1272	0.0378	0.1044	0.0551	0.0023
7	rs12534066	137658446	0.76	0.674502615793853	0.82	0.983693090035176	0.386977794081604	0.818187950514762	0.0081	0.008	0.0833	0.0182	0.0543	0.0213	0.0274	0.0243	9e-04	0.0433	0.0402	0.0989	0.0027	0.0556	0.0976	0.0221	0.0244	0.0025	0.0015	0.0143	0.0176	0.1267	0.0377	0.1046	0.0552	0.0023
7	rs4732276	137658901	0.76	0.674502615793853	0.82	0.983693090035176	0.478387141317723	0.865180476910368	0.0082	0.0079	0.0835	0.0185	0.0542	0.0213	0.0273	0.024	0.001	0.0437	0.04	0.0992	0.0028	0.0553	0.0973	0.0222	0.0244	0.0024	0.0014	0.0144	0.0174	0.1261	0.0379	0.105	0.0549	0.0022
7	rs79052048	137659231	0.77	0.607778593196603	0.81	1.06340942734078	0.457503191823679	0.694329003552401	0.0084	0.0078	0.0841	0.0184	0.054	0.0212	0.0273	0.0241	0.001	0.0439	0.0398	0.0993	0.0029	0.0549	0.0971	0.0224	0.0244	0.0024	0.0014	0.0145	0.0171	0.1252	0.0378	0.1058	0.055	0.0022
7	rs73458448	137660917	0.79	0.487570276707753	0.81	1.06340942734078	0.342673887278112	0.712769677005339	0.0096	0.0073	0.0867	0.0189	0.0532	0.0214	0.0272	0.0246	0.0013	0.0464	0.0393	0.0996	0.0032	0.0527	0.0955	0.0239	0.0244	0.0025	0.0017	0.0154	0.0156	0.1199	0.0374	0.1064	0.0568	0.002
7	rs59191429	137663901	0.79	0.487570276707753	0.82	0.983693090035176	0.474936488159503	1.00442533787149	0.0101	0.0067	0.0894	0.0192	0.0522	0.0216	0.0273	0.0247	0.0012	0.0478	0.0392	0.101	0.0031	0.0512	0.0926	0.0249	0.0246	0.0027	0.0014	0.0164	0.0144	0.1187	0.0371	0.1059	0.0579	0.0017
7	rs13235479	137664102	0.79	0.487570276707753	0.81	1.06340942734078	0.472847367714082	0.98795545743245	0.0101	0.0067	0.0895	0.0192	0.0522	0.0216	0.0273	0.0247	0.0012	0.0478	0.0392	0.101	0.0031	0.0512	0.0926	0.0249	0.0246	0.0027	0.0014	0.0164	0.0144	0.1187	0.0371	0.1059	0.0579	0.0017
7	rs17169473	137664678	0.79	0.487570276707753	0.81	1.06340942734078	0.462408307695034	0.93918420974638	0.0101	0.0067	0.0895	0.0191	0.0522	0.0216	0.0273	0.0247	0.0012	0.0478	0.0392	0.101	0.0031	0.0511	0.0926	0.025	0.0246	0.0027	0.0014	0.0164	0.0144	0.1187	0.037	0.106	0.0579	0.0017
7	rs11764846	137664973	0.79	0.487570276707753	0.82	0.983693090035176	0.454548326731863	0.900618133002665	0.0101	0.0067	0.0895	0.0191	0.0522	0.0216	0.0273	0.0247	0.0012	0.0478	0.0392	0.101	0.0031	0.0511	0.0925	0.025	0.0246	0.0027	0.0014	0.0164	0.0144	0.1187	0.037	0.106	0.0579	0.0016
7	rs12155324	137665638	0.79	0.487570276707753	0.82	0.983693090035176	0.415034714426699	0.87249389690651	0.0101	0.0067	0.0895	0.0191	0.0522	0.0216	0.0273	0.0247	0.0012	0.0479	0.0393	0.1011	0.0031	0.0511	0.0925	0.025	0.0246	0.0027	0.0014	0.0164	0.0143	0.1186	0.037	0.1061	0.0579	0.0016
7	rs77401577	137667956	0.79	0.487570276707753	0.82	0.983693090035176	0.488499877148258	0.925452333884122	0.0102	0.0068	0.0898	0.0191	0.0524	0.0216	0.0272	0.0246	0.0012	0.0477	0.039	0.1015	0.0032	0.0508	0.092	0.0251	0.0245	0.0027	0.0014	0.0165	0.0141	0.1187	0.0369	0.1062	0.0581	0.0016
7	rs12707374	137669111	0.79	0.487570276707753	0.82	0.983693090035176	0.471191549896635	0.957714076240278	0.0102	0.0068	0.0901	0.0192	0.0525	0.0218	0.0273	0.0244	0.0012	0.0476	0.0388	0.1019	0.0032	0.0504	0.0915	0.0252	0.0246	0.0027	0.0014	0.0165	0.0139	0.1189	0.0367	0.1063	0.0584	0.0016
7	rs6467727	137670606	0.79	0.487570276707753	0.82	0.983693090035176	0.575390467425831	0.85291634524363	0.0103	0.0069	0.0905	0.019	0.0526	0.0215	0.0274	0.0241	0.0013	0.0478	0.0385	0.1029	0.0032	0.0495	0.0912	0.0252	0.0246	0.0027	0.0014	0.0165	0.0135	0.1195	0.0367	0.1062	0.0585	0.0015
7	rs10954592	137671487	0.79	0.487570276707753	0.82	0.983693090035176	0.621782367070408	0.806066729889126	0.0103	0.0069	0.0907	0.019	0.0525	0.0214	0.0275	0.0238	0.0013	0.0478	0.0385	0.1035	0.0032	0.0491	0.0909	0.0252	0.0246	0.0028	0.0015	0.0165	0.0132	0.1199	0.0367	0.1064	0.0584	0.0014
7	rs12668622	137677062	0.79	0.487570276707753	0.8	1.14699780192835	0.557262585893672	0.674082636763065	0.0104	0.007	0.0908	0.019	0.0523	0.0214	0.0276	0.0237	0.0014	0.0477	0.0381	0.104	0.0033	0.0486	0.0908	0.0255	0.0246	0.0029	0.0015	0.0165	0.0133	0.1202	0.0367	0.1064	0.0581	0.0014
7	rs4728425	137677804	0.79	0.487570276707753	0.79	1.23450020912344	0.556068151677281	0.570319389559815	0.0105	0.0071	0.0912	0.0189	0.052	0.0212	0.0277	0.0236	0.0016	0.0476	0.0378	0.1044	0.0035	0.0478	0.0902	0.0256	0.0246	0.0032	0.0016	0.0165	0.0128	0.1221	0.0372	0.1053	0.0579	0.0015
7	rs10256560	137682073	0.79	0.487570276707753	0.79	1.23450020912344	0.608713883195092	0.58466458800866	0.0106	0.0071	0.092	0.0187	0.0514	0.021	0.0278	0.0233	0.0019	0.0477	0.0376	0.1039	0.0037	0.0467	0.09	0.0257	0.0246	0.0032	0.0018	0.0164	0.0121	0.1253	0.0368	0.1049	0.0574	0.0016
7	rs56122646	137684551	0.79	0.487570276707753	0.78	1.32595579198345	0.606571237099914	0.592655209545446	0.0106	0.0071	0.092	0.0188	0.0514	0.021	0.0279	0.023	0.002	0.0478	0.0376	0.1036	0.0038	0.0466	0.0898	0.0257	0.0247	0.0033	0.0018	0.0163	0.0121	0.1255	0.0368	0.105	0.0574	0.0017
7	rs11769891	137693583	0.79	0.487570276707753	0.78	1.32595579198345	0.528411812015306	0.618657490443951	0.0105	0.0073	0.0921	0.0192	0.0512	0.021	0.028	0.0232	0.0021	0.0484	0.0375	0.1038	0.0038	0.0458	0.0893	0.0256	0.0254	0.0035	0.0018	0.0156	0.0119	0.1275	0.0365	0.1045	0.0562	0.0017
7	rs57516363	137700523	0.79	0.487570276707753	0.78	1.32595579198345	0.529837114280832	0.628204230388219	0.0105	0.0073	0.092	0.0191	0.0513	0.0211	0.028	0.0232	0.0022	0.0484	0.0376	0.1037	0.0038	0.0458	0.0888	0.0255	0.0254	0.0035	0.0018	0.0156	0.0118	0.1284	0.0363	0.1045	0.0562	0.0017
7	rs35335702	137717501	0.79	0.487570276707753	0.78	1.32595579198345	0.488001159403089	0.661883291997023	0.0104	0.0073	0.0921	0.019	0.0514	0.021	0.0278	0.023	0.0022	0.0485	0.0379	0.1036	0.0038	0.0457	0.0889	0.0252	0.0254	0.0036	0.0018	0.0156	0.0118	0.1293	0.0361	0.1043	0.0557	0.0017
7	rs998767	137732209	0.79	0.487570276707753	0.78	1.32595579198345	0.41376937825582	0.6308138250199	0.0103	0.0073	0.0922	0.019	0.0515	0.0209	0.0277	0.023	0.0023	0.0486	0.0382	0.1035	0.0038	0.0457	0.0888	0.025	0.0255	0.0037	0.0018	0.0156	0.0117	0.13	0.0358	0.1042	0.0557	0.0017
7	rs6467729	137737546	0.79	0.487570276707753	0.78	1.32595579198345	0.411588343858788	0.669079157688549	0.0103	0.0074	0.0925	0.0191	0.0513	0.0211	0.0279	0.023	0.0023	0.0484	0.0384	0.1036	0.0037	0.0454	0.0887	0.0251	0.0257	0.0038	0.0018	0.0155	0.0115	0.1302	0.0358	0.1039	0.0557	0.0018
7	rs11765511	137738365	0.79	0.487570276707753	0.78	1.32595579198345	0.432422524396801	0.690328136556554	0.0103	0.0074	0.0925	0.0191	0.0512	0.0211	0.0279	0.023	0.0023	0.0485	0.0384	0.1036	0.0036	0.0454	0.0887	0.0251	0.0258	0.0038	0.0018	0.0155	0.0114	0.1302	0.0358	0.1038	0.0557	0.0018
7	rs73155711	137740126	0.79	0.487570276707753	0.78	1.32595579198345	0.443476921688526	0.725622138101213	0.0103	0.0074	0.0926	0.019	0.0511	0.0213	0.0278	0.023	0.0023	0.0485	0.0384	0.1036	0.0036	0.0453	0.0887	0.0252	0.0259	0.0038	0.0018	0.0154	0.0114	0.1302	0.0358	0.1038	0.0555	0.0017
7	rs56296359	137744015	0.79	0.487570276707753	0.78	1.32595579198345	0.389148062458313	0.737473045454618	0.0105	0.0072	0.0929	0.0186	0.0506	0.022	0.0277	0.0231	0.0023	0.049	0.0388	0.1037	0.0033	0.0449	0.0888	0.0256	0.0265	0.0039	0.002	0.0152	0.011	0.1301	0.0356	0.1038	0.0547	0.0017
7	rs6467733	137749862	0.79	0.487570276707753	0.78	1.32595579198345	0.350235513150186	0.769329621616871	0.0106	0.0072	0.0923	0.0188	0.0506	0.022	0.0277	0.0233	0.0023	0.0492	0.0392	0.1036	0.0031	0.0448	0.0889	0.0256	0.0266	0.0039	0.002	0.0151	0.0109	0.1304	0.0355	0.1039	0.0547	0.0017
7	rs113867414	137758025	0.78	0.545501786478432	0.78	1.32595579198345	0.337110504463159	0.751176108551807	0.0106	0.0072	0.0919	0.0189	0.0506	0.0219	0.0277	0.0233	0.0022	0.0493	0.0394	0.1036	0.0031	0.0448	0.0889	0.0255	0.0263	0.004	0.0019	0.0151	0.0109	0.1305	0.0355	0.104	0.0549	0.0017
7	rs74409061	137760427	0.78	0.545501786478432	0.78	1.32595579198345	0.338146798374584	0.746200487783982	0.0106	0.0072	0.0919	0.0189	0.0506	0.0219	0.0277	0.0233	0.0022	0.0493	0.0395	0.1036	0.0031	0.0448	0.0889	0.0255	0.0263	0.004	0.0019	0.0151	0.0109	0.1305	0.0355	0.104	0.0549	0.0017
7	rs7784881	137765427	0.78	0.545501786478432	0.78	1.32595579198345	0.323637258713304	0.729967550191212	0.0107	0.0071	0.0918	0.0189	0.0507	0.0218	0.0277	0.0234	0.0022	0.0494	0.0395	0.1036	0.0031	0.0448	0.0889	0.0254	0.0262	0.0041	0.0019	0.015	0.0109	0.1305	0.0355	0.104	0.055	0.0017
7	rs77754487	137768690	0.78	0.545501786478432	0.78	1.32595579198345	0.332313457187384	0.712024014531177	0.0107	0.0072	0.0918	0.0189	0.0507	0.0216	0.0278	0.0234	0.0022	0.0494	0.0395	0.1037	0.0031	0.045	0.0888	0.0252	0.0262	0.004	0.0019	0.015	0.0109	0.1306	0.0356	0.104	0.055	0.0017
7	rs2352140	137772627	0.78	0.545501786478432	0.78	1.32595579198345	0.336489521265082	0.707107015196488	0.0108	0.0072	0.0918	0.019	0.0507	0.0214	0.0279	0.0234	0.0022	0.0494	0.0396	0.1037	0.0031	0.0452	0.0887	0.0252	0.0261	0.004	0.002	0.0151	0.0109	0.1307	0.0356	0.1039	0.0549	0.0017
7	rs117256343	137775829	0.78	0.545501786478432	0.78	1.32595579198345	0.359753738799289	0.719936857516093	0.0109	0.0073	0.0919	0.019	0.0507	0.0213	0.0279	0.0232	0.0022	0.0494	0.0396	0.1036	0.0031	0.0452	0.0889	0.0251	0.0261	0.0039	0.002	0.015	0.0108	0.131	0.0357	0.1037	0.0549	0.0017
7	rs73155744	137781437	0.78	0.545501786478432	0.79	1.23450020912344	0.381606599212248	0.725771884380912	0.011	0.0073	0.092	0.0189	0.0506	0.0211	0.0279	0.0232	0.0023	0.0495	0.0397	0.1033	0.0031	0.0454	0.0891	0.0251	0.0261	0.0038	0.002	0.015	0.0107	0.1314	0.0357	0.1035	0.0549	0.0018
7	rs13244061	137784687	0.78	0.545501786478432	0.8	1.14699780192835	0.387144519797664	0.730117494130442	0.011	0.0073	0.092	0.0189	0.0506	0.021	0.0279	0.0232	0.0023	0.0495	0.0397	0.1032	0.0031	0.0454	0.0891	0.0251	0.0261	0.0038	0.002	0.015	0.0107	0.1315	0.0357	0.1035	0.0549	0.0018
7	rs2306845	137789937	0.78	0.545501786478432	0.8	1.14699780192835	0.3857562496331	0.740329554254713	0.011	0.0073	0.0922	0.019	0.0506	0.0209	0.0278	0.0232	0.0023	0.0495	0.0398	0.103	0.0031	0.0453	0.0891	0.0251	0.0261	0.0038	0.002	0.015	0.0107	0.1315	0.0356	0.1038	0.055	0.0018
7	rs3816829	137792420	0.78	0.545501786478432	0.8	1.14699780192835	0.38764491500247	0.740028754976758	0.011	0.0073	0.0922	0.019	0.0506	0.0209	0.0278	0.0232	0.0023	0.0495	0.0398	0.1029	0.0031	0.0454	0.0891	0.0251	0.0261	0.0038	0.002	0.0149	0.0107	0.1315	0.0356	0.1038	0.055	0.0018
7	rs2882947	137796885	0.78	0.545501786478432	0.81	1.06340942734078	0.37989806003124	0.737773616337841	0.011	0.0073	0.0923	0.019	0.0506	0.021	0.0278	0.0232	0.0023	0.0494	0.0399	0.1027	0.003	0.0453	0.0891	0.0251	0.0261	0.0038	0.0019	0.015	0.0107	0.1316	0.0356	0.1037	0.055	0.0018
7	rs78583254	137797102	0.78	0.545501786478432	0.82	0.983693090035176	0.342412864319248	0.732517520443968	0.011	0.0073	0.0923	0.019	0.0506	0.021	0.0278	0.0232	0.0023	0.0494	0.0399	0.1027	0.003	0.0453	0.0889	0.0251	0.0261	0.0038	0.0019	0.015	0.0107	0.1316	0.0356	0.1037	0.055	0.0021
7	rs3735023	137801770	0.78	0.545501786478432	0.81	1.06340942734078	0.335765792965894	0.741081669762757	0.011	0.0073	0.0925	0.0192	0.0505	0.0213	0.0278	0.0233	0.0022	0.0493	0.0401	0.1015	0.003	0.0452	0.0887	0.0252	0.0261	0.0037	0.0019	0.015	0.0108	0.1315	0.036	0.1032	0.0557	0.002
7	rs7780066	137801915	0.78	0.545501786478432	0.81	1.06340942734078	0.340536541517326	0.732217422204701	0.011	0.0073	0.0925	0.0192	0.0505	0.0213	0.0278	0.0234	0.0022	0.0492	0.0402	0.1015	0.003	0.0452	0.0886	0.0252	0.026	0.0037	0.0019	0.015	0.0108	0.1315	0.0359	0.1031	0.0558	0.002
7	rs17169525	137809469	0.78	0.545501786478432	0.81	1.06340942734078	0.270141322395751	0.843780748935678	0.0109	0.0079	0.0912	0.019	0.0515	0.0211	0.0272	0.0241	0.0021	0.0496	0.0427	0.1019	0.0033	0.0456	0.088	0.025	0.0254	0.0034	0.0016	0.0147	0.0113	0.1311	0.0352	0.102	0.0559	0.0021
7	rs2709984	137812369	0.78	0.545501786478432	0.81	1.06340942734078	0.267249347089061	0.826033219856132	0.0109	0.008	0.0911	0.019	0.0517	0.0211	0.027	0.0242	0.0021	0.0496	0.0431	0.102	0.0033	0.0457	0.088	0.025	0.0255	0.0034	0.0016	0.0147	0.0113	0.1309	0.0351	0.1017	0.0559	0.0021
7	rs73155770	137813127	0.78	0.545501786478432	0.81	1.06340942734078	0.279949658754849	0.830192944345209	0.0109	0.008	0.0911	0.0189	0.0517	0.0211	0.027	0.0243	0.0021	0.0497	0.0432	0.102	0.0033	0.0457	0.088	0.025	0.0255	0.0033	0.0016	0.0147	0.0111	0.1309	0.0352	0.1016	0.0559	0.0021
7	rs2633357	137824500	0.77	0.607778593196603	0.81	1.06340942734078	0.26752404755298	0.904695419428619	0.0109	0.0082	0.0906	0.0187	0.0524	0.0212	0.0265	0.0245	0.0022	0.0503	0.0446	0.102	0.0033	0.0458	0.0875	0.0247	0.0256	0.0033	0.0017	0.0149	0.0112	0.13	0.035	0.1008	0.0561	0.0021
7	rs11971362	137828820	0.77	0.607778593196603	0.81	1.06340942734078	0.245594794783813	0.863626063107629	0.0109	0.0082	0.0905	0.0187	0.0524	0.0212	0.0264	0.0246	0.0022	0.0503	0.0446	0.102	0.0034	0.0458	0.0875	0.0247	0.0255	0.0033	0.0017	0.0149	0.0113	0.13	0.035	0.101	0.0558	0.0021
7	rs2451233	137835785	0.77	0.607778593196603	0.8	1.14699780192835	0.202182947007061	0.843162126177741	0.011	0.0083	0.0902	0.0187	0.0524	0.0214	0.0262	0.0246	0.0022	0.0503	0.0447	0.102	0.0034	0.0459	0.0874	0.0247	0.0253	0.0033	0.0018	0.0151	0.0114	0.1298	0.0349	0.1013	0.0555	0.0021
7	rs10279380	137839822	0.77	0.607778593196603	0.8	1.14699780192835	0.168499545703982	0.866579940369392	0.0111	0.0084	0.09	0.0186	0.0528	0.0215	0.0252	0.0248	0.0021	0.0508	0.0451	0.1011	0.0034	0.0463	0.0873	0.0246	0.0249	0.0034	0.0016	0.0151	0.0114	0.1304	0.0351	0.1011	0.0556	0.0022
7	rs112863155	137844012	0.77	0.607778593196603	0.8	1.14699780192835	0.135465949729516	0.839297873641215	0.0115	0.0087	0.0893	0.0185	0.0532	0.0218	0.0234	0.0252	0.0027	0.0517	0.0454	0.1003	0.0035	0.0469	0.0866	0.0242	0.0239	0.0035	0.0016	0.0151	0.0112	0.1316	0.0354	0.1003	0.0556	0.0026
7	rs17169535	137847254	0.77	0.607778593196603	0.79	1.23450020912344	0.19855498718891	0.847649273747928	0.0119	0.009	0.089	0.018	0.0535	0.0222	0.0224	0.0255	0.0033	0.0527	0.0458	0.0993	0.0037	0.0471	0.086	0.0244	0.0231	0.0036	0.0016	0.0151	0.0112	0.1317	0.0356	0.0996	0.0556	0.0029
7	rs6961222	137848071	0.77	0.607778593196603	0.8	1.14699780192835	0.209390717007367	0.767813246749671	0.0122	0.009	0.089	0.0183	0.0536	0.0223	0.0221	0.0257	0.0034	0.0527	0.0453	0.0992	0.0037	0.0472	0.0859	0.0244	0.0229	0.0036	0.0017	0.0153	0.0112	0.1318	0.0357	0.0991	0.0554	0.0029
7	rs7795405	137848905	0.77	0.607778593196603	0.81	1.06340942734078	0.23446035257691	0.692698391616406	0.0122	0.009	0.0892	0.0182	0.053	0.0224	0.0218	0.0257	0.0035	0.0529	0.0454	0.0996	0.0037	0.0473	0.0857	0.0244	0.0228	0.0035	0.0017	0.0151	0.0112	0.1327	0.0357	0.0985	0.0556	0.003
7	rs2450848	137854455	0.77	0.607778593196603	0.81	1.06340942734078	0.382489948432631	0.69418073042295	0.0126	0.0089	0.0892	0.0175	0.0537	0.0226	0.0208	0.0263	0.0037	0.0531	0.0458	0.1007	0.0038	0.0481	0.0838	0.0243	0.0216	0.0031	0.002	0.0147	0.0115	0.1332	0.0363	0.0964	0.0568	0.0033
7	rs4732297	137856693	0.76	0.674502615793853	0.81	1.06340942734078	0.391380353172867	0.708596211427618	0.0124	0.009	0.0891	0.0174	0.0537	0.0226	0.0208	0.0263	0.0038	0.0532	0.0459	0.1007	0.0039	0.0482	0.0837	0.0243	0.0215	0.003	0.002	0.0146	0.0116	0.1331	0.0364	0.0962	0.057	0.0033
7	rs62490704	137864966	0.76	0.674502615793853	0.81	1.06340942734078	0.439026791515566	0.71620196103391	0.0123	0.0089	0.0891	0.017	0.054	0.0224	0.0209	0.0263	0.004	0.0533	0.0461	0.1006	0.004	0.0487	0.0834	0.0241	0.0215	0.003	0.0022	0.0149	0.0117	0.1328	0.0365	0.0954	0.0573	0.0034
7	rs76620393	137865590	0.76	0.674502615793853	0.81	1.06340942734078	0.426742805167512	0.710235134990569	0.0123	0.0089	0.0891	0.0172	0.054	0.0224	0.0209	0.0263	0.0041	0.0534	0.0462	0.1007	0.004	0.0488	0.0833	0.0241	0.0214	0.003	0.0022	0.0149	0.0117	0.1327	0.0365	0.0953	0.057	0.0034
7	rs2589999	137866339	0.76	0.674502615793853	0.81	1.06340942734078	0.431013767594107	0.714261523363668	0.0123	0.0089	0.089	0.0172	0.054	0.0224	0.0209	0.0263	0.0041	0.0534	0.0462	0.1007	0.004	0.0488	0.0833	0.0242	0.0214	0.003	0.0022	0.0149	0.0117	0.1327	0.0365	0.0953	0.057	0.0034
7	rs6971459	137869846	0.76	0.674502615793853	0.81	1.06340942734078	0.419131449598984	0.742736913101921	0.0123	0.0089	0.0885	0.0171	0.0542	0.0224	0.021	0.0264	0.0041	0.0534	0.0465	0.1006	0.004	0.0488	0.083	0.0245	0.0214	0.0031	0.0024	0.015	0.0118	0.1322	0.0365	0.0953	0.057	0.0035
7	rs17603855	137871779	0.77	0.607778593196603	0.81	1.06340942734078	0.4193628485096	0.745899167419695	0.0123	0.0088	0.0885	0.0171	0.0543	0.0224	0.021	0.0264	0.0042	0.0534	0.0465	0.1006	0.004	0.0488	0.0829	0.0245	0.0213	0.0031	0.0024	0.015	0.0118	0.1321	0.0365	0.0952	0.0571	0.0035
7	rs6964417	137873527	0.77	0.607778593196603	0.81	1.06340942734078	0.433892399625773	0.759938556805254	0.0123	0.0089	0.0884	0.017	0.0544	0.0224	0.0211	0.0264	0.0042	0.0536	0.0466	0.1006	0.004	0.0487	0.0828	0.0246	0.0213	0.0032	0.0025	0.0151	0.0118	0.1319	0.0365	0.0952	0.0571	0.0035
7	rs28480624	137879781	0.77	0.607778593196603	0.81	1.06340942734078	0.440863495225676	0.755856735399758	0.0126	0.0094	0.0871	0.017	0.0547	0.023	0.021	0.0273	0.0044	0.0529	0.0467	0.0995	0.0041	0.049	0.0819	0.0249	0.0212	0.0035	0.0026	0.0149	0.012	0.1312	0.037	0.0944	0.0575	0.0039
7	rs7794092	137888939	0.77	0.607778593196603	0.81	1.06340942734078	0.428320017896191	0.781635951808162	0.0127	0.0094	0.0867	0.017	0.0548	0.0232	0.021	0.0273	0.0044	0.0527	0.0467	0.0991	0.0042	0.0491	0.0817	0.025	0.0212	0.0037	0.0028	0.0149	0.0121	0.1312	0.0372	0.0938	0.0579	0.004
7	rs34552719	137895316	0.77	0.607778593196603	0.81	1.06340942734078	0.350658103419934	0.795511311557865	0.0128	0.0092	0.0859	0.0169	0.0549	0.0233	0.0207	0.0273	0.0045	0.052	0.047	0.0974	0.0043	0.0494	0.0813	0.0252	0.0208	0.0041	0.0034	0.0149	0.0123	0.1317	0.0379	0.0932	0.0587	0.0044
7	rs6467745	137908522	0.77	0.607778593196603	0.81	1.06340942734078	0.352563011346928	0.793525928240614	0.0129	0.0092	0.0857	0.0169	0.0546	0.0233	0.0207	0.0273	0.0045	0.0519	0.047	0.0969	0.0043	0.0494	0.0814	0.0252	0.0209	0.0042	0.0035	0.0149	0.0124	0.1318	0.038	0.0932	0.0588	0.0045
7	rs10248270	137909474	0.77	0.607778593196603	0.81	1.06340942734078	0.348653141250126	0.791389007109775	0.0129	0.0092	0.0854	0.0169	0.0546	0.0234	0.0207	0.0273	0.0045	0.0519	0.047	0.0969	0.0043	0.0494	0.0813	0.0252	0.0209	0.0042	0.0035	0.0149	0.0124	0.1322	0.038	0.0932	0.0588	0.0045
7	rs6944836	137910058	0.77	0.607778593196603	0.81	1.06340942734078	0.353040069384617	0.762056934347811	0.013	0.0092	0.0851	0.0165	0.0544	0.0235	0.0208	0.0276	0.0045	0.0519	0.0468	0.0967	0.0043	0.0495	0.0813	0.0252	0.021	0.0042	0.0036	0.0149	0.0125	0.1319	0.0381	0.0933	0.059	0.0045
7	rs61272163	137911070	0.77	0.607778593196603	0.82	0.983693090035176	0.338146798374584	0.76720687791588	0.0129	0.0093	0.0847	0.0166	0.0543	0.0235	0.0207	0.0277	0.0045	0.0518	0.0469	0.0965	0.0043	0.0496	0.0812	0.0251	0.0209	0.0043	0.0036	0.0149	0.0126	0.1319	0.0383	0.0933	0.0592	0.0046
7	rs67759457	137912951	0.77	0.607778593196603	0.82	0.983693090035176	0.291334786672886	0.753138180812192	0.013	0.0093	0.0838	0.0171	0.0539	0.0237	0.0207	0.0281	0.0046	0.0516	0.0469	0.0959	0.0043	0.0497	0.0807	0.0252	0.0212	0.0045	0.0038	0.015	0.0129	0.1316	0.0386	0.0931	0.0594	0.0046
7	rs56154442	137916027	0.76	0.674502615793853	0.83	0.907803730152893	0.208951029488622	0.85819015245219	0.0127	0.0094	0.0812	0.0185	0.0525	0.0239	0.0209	0.0295	0.0048	0.0513	0.0474	0.0939	0.0046	0.0504	0.0795	0.0255	0.0216	0.0052	0.0043	0.0153	0.0137	0.1306	0.039	0.0922	0.0606	0.0049
7	rs2254773	137917113	0.76	0.674502615793853	0.83	0.907803730152893	0.202143738308704	0.824493693327078	0.0126	0.0094	0.0804	0.0189	0.0518	0.024	0.0211	0.0297	0.0049	0.051	0.0474	0.0933	0.0046	0.0506	0.0792	0.0257	0.0218	0.0056	0.0044	0.0154	0.014	0.1304	0.039	0.0917	0.0612	0.0049
7	rs2352564	137917364	0.76	0.674502615793853	0.83	0.907803730152893	0.208352295710582	0.875298117847245	0.0126	0.0094	0.0802	0.019	0.0517	0.024	0.0211	0.0298	0.005	0.0509	0.0474	0.0931	0.0046	0.0507	0.0793	0.0258	0.0219	0.0057	0.0044	0.0154	0.0141	0.1303	0.0391	0.0916	0.0614	0.0049
7	rs73157955	137924096	0.75	0.745768311887514	0.84	0.835693000351761	0.330568631934136	1.0619081929127	0.0126	0.0092	0.0772	0.0202	0.0502	0.0243	0.0215	0.0307	0.0056	0.0504	0.0476	0.0907	0.0048	0.0513	0.0791	0.0266	0.0224	0.0065	0.0048	0.0157	0.0152	0.1282	0.0394	0.0906	0.0633	0.0051
7	rs2465077	137929383	0.74	0.82166312078733	0.84	0.835693000351761	0.416474937518472	1.32599676372138	0.0128	0.0093	0.0759	0.0208	0.0499	0.0244	0.0215	0.0311	0.0058	0.0502	0.0477	0.0898	0.005	0.0514	0.0787	0.0269	0.0226	0.0071	0.0049	0.0158	0.0157	0.1273	0.0395	0.0901	0.064	0.0053
7	rs55642519	137931977	0.72	0.987657439684474	0.84	0.835693000351761	0.590442103406597	1.35197191374274	0.0129	0.0093	0.0739	0.0216	0.0492	0.025	0.022	0.0317	0.0063	0.0506	0.0474	0.089	0.0056	0.051	0.0782	0.0274	0.0234	0.0081	0.005	0.0156	0.0166	0.1258	0.039	0.0884	0.0651	0.0055
7	rs10954609	137932270	0.72	0.987657439684474	0.84	0.835693000351761	0.633356794272025	1.4791237448403	0.0129	0.0093	0.0738	0.0216	0.0491	0.0252	0.022	0.0317	0.0063	0.0507	0.0474	0.0895	0.0057	0.0509	0.0778	0.0275	0.0236	0.0082	0.005	0.0156	0.0167	0.1257	0.0391	0.0879	0.0648	0.0055
7	rs66742489	137932689	0.72	0.987657439684474	0.85	0.767309033253442	0.576469221648229	1.43278013007021	0.0129	0.0093	0.0736	0.0216	0.0493	0.0253	0.0221	0.0318	0.0063	0.0506	0.0474	0.0896	0.0057	0.0512	0.0775	0.0275	0.0236	0.0082	0.005	0.0156	0.0168	0.1253	0.039	0.0875	0.065	0.0055
7	rs4099093	137934757	0.72	0.987657439684474	0.88	0.583941145430028	0.540323113863191	1.55434284830146	0.0127	0.0091	0.0726	0.0219	0.0493	0.0256	0.0223	0.032	0.0063	0.0501	0.0475	0.089	0.0061	0.0518	0.077	0.0276	0.0243	0.0085	0.005	0.0155	0.0174	0.1245	0.0392	0.0871	0.0656	0.0055
7	rs113899449	137940651	0.7	1.17306168852618	0.88	0.583941145430028	0.566727472122089	2.01483789292194	0.0123	0.0086	0.0717	0.0224	0.0488	0.0257	0.0222	0.0316	0.0061	0.0484	0.0479	0.0887	0.0068	0.0533	0.0767	0.0277	0.0251	0.0093	0.0057	0.0155	0.0184	0.1235	0.0405	0.0861	0.0651	0.0055
7	rs76840136	137942278	0.7	1.17306168852618	0.88	0.583941145430028	0.645383760223141	2.17519639421146	0.0123	0.0084	0.0718	0.0226	0.0486	0.0258	0.0223	0.0315	0.0061	0.0477	0.048	0.0885	0.0071	0.0534	0.0764	0.0275	0.0254	0.0096	0.006	0.0156	0.0186	0.1228	0.0408	0.0855	0.0655	0.0055
7	rs2465910	137942487	0.7	1.17306168852618	0.89	0.529866637543626	0.584929361557768	2.09093551581438	0.012	0.0082	0.0718	0.0227	0.049	0.0259	0.0224	0.0315	0.0058	0.0477	0.048	0.0883	0.0071	0.0535	0.0771	0.0276	0.0255	0.0096	0.0059	0.0155	0.0187	0.1226	0.0408	0.0856	0.0654	0.0055
7	rs74621719	137942779	0.7	1.17306168852618	0.89	0.529866637543626	0.620386047309385	2.20168447967776	0.0119	0.0083	0.0717	0.0227	0.0487	0.0258	0.0222	0.0315	0.0058	0.0473	0.048	0.0882	0.0075	0.0535	0.0772	0.0279	0.0256	0.0096	0.0059	0.0155	0.0187	0.1224	0.0408	0.0858	0.0653	0.0055
7	rs13238907	137944146	0.7	1.17306168852618	0.89	0.529866637543626	0.642119243102875	2.0311766562105	0.012	0.0081	0.0716	0.0227	0.0485	0.0257	0.0219	0.0317	0.0057	0.0475	0.0481	0.0875	0.0078	0.0537	0.0766	0.028	0.0261	0.0094	0.0059	0.0155	0.0191	0.1224	0.0407	0.0853	0.0661	0.0057
7	rs11766493	137945850	0.69	1.27319915016337	0.89	0.529866637543626	0.892551543112928	2.17392746359779	0.0121	0.008	0.0717	0.0226	0.0483	0.0256	0.0214	0.0321	0.0056	0.0477	0.0482	0.0871	0.0082	0.0541	0.0762	0.0282	0.0266	0.0093	0.006	0.0155	0.0191	0.1222	0.0404	0.0847	0.0668	0.0058
7	rs12670058	137946207	0.69	1.27319915016337	0.9	0.479198205640863	0.981602546262881	2.39060441118265	0.0122	0.008	0.0716	0.0225	0.0482	0.0256	0.0214	0.0321	0.0056	0.0477	0.0482	0.0872	0.0082	0.0541	0.0761	0.0282	0.0266	0.0093	0.0061	0.0154	0.0191	0.1221	0.0405	0.0847	0.0669	0.0059
7	rs12532161	137951816	0.69	1.27319915016337	0.88	0.583941145430028	1.01738325539351	2.56768566758739	0.0121	0.008	0.0717	0.0226	0.0483	0.0256	0.0213	0.032	0.0055	0.0479	0.0484	0.0874	0.0082	0.0539	0.0764	0.0285	0.0269	0.0093	0.0061	0.0154	0.0189	0.1216	0.0405	0.0843	0.0669	0.0059
7	rs7798266	137958905	0.69	1.27319915016337	0.88	0.583941145430028	1.10519843930376	2.46117966541162	0.0125	0.008	0.0717	0.0224	0.048	0.0257	0.021	0.0318	0.0054	0.0477	0.0484	0.0877	0.0083	0.054	0.0761	0.0287	0.0269	0.0094	0.0062	0.0156	0.0189	0.121	0.0407	0.0843	0.0672	0.0059
7	rs4732307	137961524	0.69	1.27319915016337	0.88	0.583941145430028	1.07401199551885	2.47996793163636	0.0124	0.0081	0.0718	0.0222	0.0482	0.0258	0.0209	0.0317	0.0054	0.0478	0.0486	0.0876	0.0083	0.0542	0.076	0.0287	0.0268	0.0093	0.006	0.0156	0.019	0.1211	0.041	0.0841	0.067	0.0059
7	rs11763343	137962186	0.69	1.27319915016337	0.88	0.583941145430028	1.05000368663948	2.39170520988146	0.0124	0.0081	0.0717	0.0222	0.0482	0.0256	0.0206	0.0317	0.0055	0.0478	0.0486	0.0881	0.0085	0.0541	0.0763	0.0287	0.0265	0.0093	0.006	0.0155	0.019	0.1212	0.0409	0.084	0.067	0.0058
7	rs56654869	137963580	0.7	1.17306168852618	0.88	0.583941145430028	1.06968676360504	2.33655952530416	0.0128	0.0081	0.0717	0.0223	0.0484	0.0253	0.0205	0.0316	0.0055	0.0476	0.0483	0.0886	0.0086	0.054	0.0763	0.029	0.0265	0.0093	0.006	0.0155	0.0191	0.1207	0.0407	0.0838	0.0673	0.0059
7	rs2882952	137970609	0.7	1.17306168852618	0.88	0.583941145430028	1.2966398745508	2.81831488820761	0.0128	0.0081	0.0714	0.0221	0.0486	0.0254	0.0202	0.0315	0.0054	0.0479	0.0485	0.0898	0.009	0.0542	0.0764	0.0288	0.0268	0.0094	0.0059	0.0152	0.0193	0.1203	0.0403	0.0818	0.068	0.0061
7	rs2352565	137973698	0.7	1.17306168852618	0.88	0.583941145430028	1.35552131477645	3.21719379893529	0.0129	0.0084	0.0716	0.022	0.0499	0.0254	0.0202	0.0319	0.0054	0.048	0.046	0.0905	0.0092	0.0541	0.0761	0.0289	0.027	0.0095	0.006	0.0151	0.0193	0.1197	0.0402	0.0815	0.0682	0.0063
7	rs73456677	137974918	0.7	1.17306168852618	0.88	0.583941145430028	1.3917701979107	3.19462613359708	0.0129	0.0083	0.0714	0.0221	0.0496	0.0255	0.02	0.032	0.0055	0.0481	0.046	0.0906	0.0095	0.054	0.0758	0.0288	0.0267	0.0095	0.006	0.0152	0.0193	0.1195	0.0402	0.0816	0.0684	0.0064
7	rs357365	137976868	0.71	1.0779007643746	0.88	0.583941145430028	1.4492371809276	3.09337234356283	0.013	0.0083	0.0715	0.0221	0.0495	0.0257	0.0198	0.0321	0.0055	0.0479	0.0462	0.0906	0.0095	0.0539	0.0758	0.0287	0.0262	0.0095	0.006	0.0154	0.0193	0.1195	0.0403	0.0816	0.0687	0.0064
7	rs357368	137979927	0.7	1.17306168852618	0.88	0.583941145430028	2.63897078842744	3.17984280774794	0.0134	0.008	0.0738	0.0219	0.0514	0.0268	0.019	0.0336	0.0059	0.0446	0.0467	0.0958	0.0109	0.053	0.0808	0.0274	0.0263	0.0098	0.0068	0.0148	0.0184	0.1119	0.0417	0.074	0.0693	0.0069
7	rs118005230	137984220	0.7	1.17306168852618	0.88	0.583941145430028	2.31733532359155	1.89261585703029	0.0134	0.0073	0.0768	0.0213	0.051	0.0274	0.0197	0.0344	0.0058	0.0428	0.0469	0.0994	0.0103	0.0503	0.0825	0.0261	0.027	0.0086	0.0065	0.0146	0.0177	0.1151	0.0399	0.0719	0.0698	0.0065
7	rs1421487	137985801	0.7	1.17306168852618	0.87	0.641494868499257	2.35049635948982	1.99224466871307	0.0134	0.0073	0.0769	0.0213	0.051	0.0274	0.0197	0.0345	0.0058	0.0428	0.0469	0.0994	0.0103	0.0503	0.0825	0.0261	0.027	0.0086	0.0065	0.0146	0.0177	0.1151	0.0399	0.0718	0.0698	0.0065
7	rs398970	137992946	0.7	1.17306168852618	0.87	0.641494868499257	2.50512687523316	1.90293830592759	0.0134	0.0073	0.0774	0.0211	0.051	0.0277	0.0197	0.0345	0.0056	0.043	0.0469	0.0997	0.0102	0.05	0.0823	0.0261	0.027	0.0084	0.0065	0.0146	0.0176	0.1152	0.0402	0.0716	0.0698	0.0064
7	rs79178643	137999804	0.7	1.17306168852618	0.87	0.641494868499257	2.46891347595116	1.83421375681251	0.0133	0.0072	0.0775	0.0213	0.0512	0.0276	0.0195	0.0347	0.0056	0.0428	0.047	0.0998	0.01	0.05	0.0824	0.0261	0.027	0.0083	0.0065	0.0148	0.0175	0.1154	0.0402	0.0716	0.0698	0.0064
7	rs368043	138002082	0.7	1.17306168852618	0.87	0.641494868499257	2.43878274144962	1.94180618751436	0.0133	0.0072	0.0775	0.0214	0.0512	0.0277	0.0195	0.0347	0.0056	0.0428	0.047	0.0998	0.0099	0.05	0.0825	0.0261	0.027	0.0082	0.0065	0.0148	0.0176	0.1154	0.0401	0.0716	0.0698	0.0064
7	rs62488611	138002175	0.7	1.17306168852618	0.86	0.702596200902853	2.43736211007662	1.94591327454839	0.0133	0.0072	0.0775	0.0214	0.0512	0.0277	0.0195	0.0347	0.0056	0.0428	0.047	0.0998	0.0099	0.05	0.0825	0.0261	0.027	0.0083	0.0065	0.0148	0.0176	0.1154	0.0401	0.0716	0.0698	0.0064
7	rs59324490	138006598	0.7	1.17306168852618	0.87	0.641494868499257	2.3925102815905	2.00533017108445	0.0132	0.0072	0.0775	0.0214	0.0513	0.0277	0.0195	0.0347	0.0056	0.0427	0.0471	0.0998	0.0098	0.05	0.0825	0.026	0.027	0.0083	0.0065	0.0149	0.0176	0.1154	0.04	0.0716	0.0699	0.0064
7	rs417991	138023575	0.7	1.17306168852618	0.87	0.641494868499257	2.33413063750562	2.21203693498522	0.0129	0.0071	0.0773	0.0216	0.0517	0.0279	0.0198	0.0347	0.0055	0.0426	0.0473	0.0996	0.0097	0.05	0.0824	0.0259	0.0271	0.0082	0.0064	0.0151	0.0176	0.1157	0.0398	0.0714	0.07	0.0063
7	rs73159932	138025978	0.7	1.17306168852618	0.87	0.641494868499257	2.28119450824355	2.2402197943865	0.0129	0.0071	0.0772	0.0216	0.0518	0.0279	0.0199	0.0346	0.0055	0.0426	0.0473	0.0996	0.0097	0.0498	0.0824	0.0258	0.0272	0.0082	0.0063	0.0151	0.0176	0.1158	0.0398	0.0714	0.07	0.0063
7	rs117149367	138027736	0.7	1.17306168852618	0.87	0.641494868499257	2.15382003699928	2.20277391681511	0.0132	0.0073	0.0771	0.0214	0.0518	0.0279	0.0199	0.0346	0.0055	0.0426	0.0473	0.0996	0.0095	0.0498	0.0825	0.0259	0.0272	0.0082	0.0063	0.0151	0.0176	0.1159	0.0398	0.0714	0.07	0.0063
7	rs117513040	138030202	0.7	1.17306168852618	0.87	0.641494868499257	2.14188389776767	2.16649709149045	0.0132	0.0073	0.0771	0.0214	0.0518	0.028	0.02	0.0346	0.0055	0.0426	0.0473	0.0997	0.0095	0.0497	0.0825	0.0259	0.0273	0.0082	0.0063	0.0152	0.0175	0.1159	0.0398	0.0714	0.07	0.0063
7	rs357424	138032862	0.7	1.17306168852618	0.88	0.583941145430028	2.11524852718402	2.18027307796171	0.0132	0.0073	0.077	0.0213	0.0518	0.028	0.0201	0.0346	0.0054	0.0425	0.0473	0.0997	0.0095	0.0496	0.0825	0.0259	0.0273	0.0082	0.0063	0.0152	0.0175	0.116	0.0398	0.0713	0.07	0.0063
7	rs73162209	138040182	0.7	1.17306168852618	0.88	0.583941145430028	1.95843492767579	2.00084752102421	0.0131	0.0073	0.0769	0.0212	0.0518	0.0279	0.02	0.0345	0.0054	0.0425	0.0473	0.0999	0.0094	0.0494	0.0825	0.0259	0.0273	0.0082	0.0063	0.0152	0.0175	0.1164	0.0397	0.0715	0.07	0.0064
7	rs12707385	138045053	0.7	1.17306168852618	0.88	0.583941145430028	1.81132117953355	1.69823043704985	0.013	0.0074	0.0762	0.0207	0.052	0.0273	0.0199	0.0346	0.0053	0.0426	0.0475	0.1009	0.0091	0.0472	0.0842	0.0253	0.027	0.0083	0.0062	0.0156	0.0173	0.1181	0.0396	0.0716	0.0699	0.0069
7	rs56166827	138045486	0.7	1.17306168852618	0.88	0.583941145430028	1.75123225533251	1.68300352213822	0.0133	0.0074	0.0762	0.0207	0.0519	0.0273	0.0199	0.0347	0.0053	0.0426	0.0475	0.101	0.009	0.047	0.0843	0.0253	0.027	0.0083	0.006	0.0156	0.0172	0.1182	0.0395	0.0717	0.0698	0.0069
7	rs6953796	138045723	0.7	1.17306168852618	0.88	0.583941145430028	1.73280427310892	1.68247882171423	0.0132	0.0074	0.076	0.0207	0.0519	0.0273	0.02	0.0347	0.0053	0.0426	0.0476	0.101	0.009	0.0469	0.0843	0.0253	0.027	0.0083	0.006	0.0156	0.0172	0.1183	0.0395	0.0716	0.0699	0.0069
7	rs79872067	138045795	0.7	1.17306168852618	0.88	0.583941145430028	1.74592989145515	1.67164050537834	0.0132	0.0074	0.076	0.0206	0.0519	0.0273	0.02	0.0347	0.0053	0.0426	0.0476	0.1011	0.009	0.0469	0.0843	0.0253	0.027	0.0083	0.006	0.0156	0.0172	0.1184	0.0394	0.0716	0.0699	0.0069
7	rs55948014	138046225	0.7	1.17306168852618	0.88	0.583941145430028	1.72931700152239	1.57094474258212	0.0131	0.0074	0.0762	0.0206	0.0518	0.0272	0.0199	0.0349	0.0054	0.0426	0.0477	0.101	0.009	0.0469	0.0843	0.0254	0.0269	0.0084	0.006	0.0157	0.0172	0.1181	0.0394	0.0716	0.07	0.0069
7	rs357394	138049387	0.7	1.17306168852618	0.88	0.583941145430028	1.71065459033009	1.5950310873387	0.0133	0.0072	0.0762	0.0203	0.0516	0.0267	0.0196	0.0349	0.0054	0.0427	0.0477	0.1011	0.0091	0.0468	0.0844	0.025	0.0264	0.0083	0.006	0.016	0.0173	0.1189	0.039	0.0718	0.0699	0.0075
7	rs475811	138071567	0.7	1.17306168852618	0.88	0.583941145430028	1.66207090847296	1.63187472505894	0.0133	0.0072	0.0765	0.0202	0.0514	0.0263	0.0194	0.0349	0.0055	0.0425	0.0478	0.1011	0.0091	0.0468	0.085	0.0247	0.026	0.0083	0.006	0.0161	0.017	0.1195	0.0387	0.0722	0.07	0.0075
7	rs77530323	138081326	0.7	1.17306168852618	0.88	0.583941145430028	2.12690929914392	1.84076877208919	0.0134	0.0072	0.0768	0.0197	0.0512	0.025	0.0184	0.0355	0.0058	0.0425	0.0487	0.1017	0.0106	0.047	0.0852	0.024	0.0249	0.0078	0.0061	0.0162	0.0166	0.1217	0.0383	0.0727	0.0686	0.0077
7	rs7791846	138081530	0.7	1.17306168852618	0.88	0.583941145430028	2.20155104543672	1.91790195227469	0.0134	0.0072	0.0768	0.0197	0.0512	0.0249	0.0184	0.0356	0.0058	0.0425	0.0487	0.1017	0.0106	0.047	0.0852	0.024	0.0249	0.0078	0.0061	0.0162	0.0166	0.1218	0.0383	0.0727	0.0686	0.0078
7	rs11981141	138084513	0.71	1.0779007643746	0.87	0.641494868499257	2.12396381846455	1.89528470086494	0.0134	0.0072	0.0765	0.0194	0.0511	0.0241	0.018	0.0354	0.0059	0.0425	0.0486	0.1017	0.011	0.047	0.0859	0.0235	0.0244	0.008	0.0061	0.0165	0.0168	0.1231	0.0379	0.0731	0.0686	0.0077
7	rs357379	138086495	0.72	0.987657439684474	0.88	0.583941145430028	1.76557659479814	2.06642794889699	0.0136	0.0071	0.0761	0.0188	0.0506	0.0225	0.0175	0.0351	0.0061	0.0423	0.0482	0.1015	0.011	0.0475	0.0878	0.0225	0.0237	0.0086	0.0061	0.0173	0.0175	0.1253	0.037	0.0736	0.0684	0.0078
7	rs6467767	138092008	0.72	0.987657439684474	0.87	0.641494868499257	1.54027405589162	2.0520298270696	0.0138	0.0071	0.0756	0.0188	0.0508	0.0203	0.0169	0.0338	0.0064	0.0405	0.0474	0.0992	0.011	0.0474	0.0898	0.0204	0.0225	0.0091	0.0057	0.0185	0.0184	0.1325	0.0353	0.0781	0.066	0.0084
7	rs12668708	138092362	0.71	1.0779007643746	0.87	0.641494868499257	1.69961729263875	2.13680892920984	0.0138	0.0071	0.0757	0.0187	0.0508	0.0203	0.0168	0.0336	0.0064	0.0406	0.0473	0.0995	0.0111	0.047	0.09	0.0203	0.0225	0.0091	0.0057	0.0186	0.0184	0.1328	0.0352	0.0782	0.0661	0.0085
7	rs117857903	138092410	0.71	1.0779007643746	0.87	0.641494868499257	1.69426539123927	2.11909417734597	0.0138	0.0071	0.0757	0.0187	0.0508	0.0203	0.0168	0.0336	0.0064	0.0405	0.0473	0.0995	0.0111	0.047	0.09	0.0203	0.0225	0.0091	0.0057	0.0186	0.0184	0.1328	0.0352	0.0782	0.0661	0.0085
7	rs11977991	138093957	0.71	1.0779007643746	0.86	0.702596200902853	1.69951229630891	2.18607688103444	0.0137	0.0071	0.0759	0.0185	0.0509	0.0203	0.0168	0.0335	0.0064	0.0405	0.0473	0.0995	0.0111	0.0467	0.0902	0.0203	0.0225	0.0091	0.0058	0.0186	0.0184	0.1329	0.0352	0.0783	0.0661	0.0085
7	rs10225894	138093986	0.71	1.0779007643746	0.85	0.767309033253442	1.70676239222093	2.19043104449565	0.0138	0.0071	0.0759	0.0185	0.0508	0.0203	0.0168	0.0335	0.0064	0.0405	0.0473	0.0995	0.0111	0.0467	0.0902	0.0203	0.0225	0.0091	0.0058	0.0186	0.0184	0.1328	0.0352	0.0783	0.0661	0.0085
7	rs4620232	138110210	0.71	1.0779007643746	0.85	0.767309033253442	1.65603278126062	2.36548656129324	0.0138	0.0072	0.076	0.0186	0.0509	0.0199	0.0166	0.0334	0.0064	0.0404	0.0472	0.0988	0.0111	0.0466	0.0907	0.0204	0.0223	0.009	0.0063	0.0184	0.0187	0.1329	0.0356	0.0788	0.0658	0.0084
7	rs2883142	138111632	0.71	1.0779007643746	0.86	0.702596200902853	1.5900291270882	2.31608125782353	0.0138	0.0072	0.076	0.0185	0.0509	0.0199	0.0166	0.0334	0.0064	0.0404	0.0472	0.0987	0.0111	0.0468	0.0908	0.0204	0.0223	0.009	0.0063	0.0186	0.0187	0.1327	0.0355	0.0788	0.0656	0.0084
7	rs78618273	138120024	0.71	1.0779007643746	0.87	0.641494868499257	1.46453405780968	2.3570602060717	0.0138	0.0072	0.0757	0.0181	0.0507	0.0194	0.0166	0.0339	0.0063	0.0407	0.0473	0.0988	0.0111	0.0468	0.0911	0.0204	0.0222	0.0091	0.0063	0.0187	0.0189	0.1329	0.0353	0.079	0.0654	0.0085
7	rs57833573	138120053	0.71	1.0779007643746	0.87	0.641494868499257	1.47709356674637	2.40859190883507	0.0139	0.0072	0.0756	0.0181	0.0507	0.0194	0.0165	0.0338	0.0063	0.0407	0.0473	0.0987	0.0111	0.0468	0.0911	0.0204	0.0222	0.0091	0.0064	0.0187	0.0189	0.1329	0.0353	0.0789	0.0654	0.0085
7	rs13222001	138130852	0.71	1.0779007643746	0.87	0.641494868499257	1.4838880514216	2.5351416176232	0.014	0.0073	0.0752	0.0174	0.0508	0.0194	0.0167	0.0339	0.0064	0.041	0.0474	0.0989	0.011	0.0461	0.0916	0.0201	0.0222	0.0092	0.0066	0.0189	0.0193	0.1322	0.0358	0.0791	0.0646	0.0087
7	rs62487593	138138100	0.71	1.0779007643746	0.87	0.641494868499257	1.37812274057891	2.57194220427597	0.0136	0.0074	0.0755	0.0171	0.0508	0.0194	0.0169	0.0337	0.0062	0.0415	0.0472	0.0987	0.0109	0.0462	0.0922	0.0201	0.0222	0.0092	0.0068	0.0192	0.0194	0.1317	0.0361	0.0797	0.0638	0.0086
7	rs11983754	138143413	0.71	1.0779007643746	0.87	0.641494868499257	1.28240638973633	2.53070761790771	0.0136	0.0073	0.0757	0.0172	0.0507	0.0192	0.0168	0.0337	0.0061	0.0416	0.0471	0.0989	0.0108	0.0462	0.0923	0.0202	0.0222	0.0091	0.0068	0.0192	0.0195	0.1319	0.0362	0.0799	0.0636	0.0086
7	rs78818043	138153491	0.71	1.0779007643746	0.87	0.641494868499257	1.23521057936012	2.4580499690849	0.0135	0.0072	0.0761	0.0173	0.0505	0.019	0.0166	0.0336	0.0059	0.0417	0.0469	0.0991	0.0105	0.0462	0.0924	0.0205	0.0221	0.0089	0.0068	0.0193	0.0196	0.1322	0.0363	0.0803	0.0631	0.0084
7	rs1874326	138157390	0.71	1.0779007643746	0.86	0.702596200902853	1.34066024240465	2.62586779604401	0.0135	0.0072	0.0762	0.0173	0.0505	0.0189	0.0166	0.0335	0.0059	0.0417	0.0469	0.0992	0.0105	0.0463	0.0925	0.0205	0.0221	0.0089	0.0068	0.0194	0.0197	0.1322	0.0363	0.0803	0.0631	0.0084
7	rs79011815	138158146	0.71	1.0779007643746	0.86	0.702596200902853	1.36181232591151	2.66449202169811	0.0135	0.0072	0.0762	0.0173	0.0505	0.0189	0.0166	0.0335	0.0059	0.0417	0.0469	0.0992	0.0105	0.0463	0.0925	0.0205	0.0221	0.0089	0.0068	0.0194	0.0197	0.1322	0.0363	0.0804	0.063	0.0084
7	rs76859177	138162679	0.71	1.0779007643746	0.86	0.702596200902853	1.32576514443142	2.67545977996273	0.0135	0.0072	0.0763	0.0173	0.0505	0.0189	0.0166	0.0335	0.0058	0.0418	0.047	0.0993	0.0103	0.0463	0.0924	0.0205	0.0221	0.0089	0.0067	0.0194	0.0197	0.1323	0.0363	0.0804	0.0631	0.0084
7	rs6467778	138178222	0.71	1.0779007643746	0.87	0.641494868499257	1.13628715247974	2.39537498901419	0.0134	0.0071	0.0766	0.0172	0.0505	0.0188	0.0166	0.0335	0.0058	0.0418	0.0471	0.0997	0.0097	0.0463	0.0925	0.0206	0.0221	0.0089	0.0066	0.0196	0.0197	0.1324	0.036	0.0804	0.063	0.0084
7	rs17461122	138186681	0.71	1.0779007643746	0.89	0.529866637543626	1.09877220239395	2.35925802612424	0.0135	0.0071	0.0768	0.0171	0.0505	0.0188	0.0166	0.0335	0.0058	0.0419	0.0472	0.1	0.0094	0.0463	0.0925	0.0205	0.0221	0.0089	0.0065	0.0197	0.0197	0.1325	0.0359	0.0803	0.063	0.0084
7	rs117968513	138192926	0.71	1.0779007643746	0.89	0.529866637543626	1.08419048988835	2.32394078245691	0.0135	0.0072	0.0769	0.0171	0.0505	0.0188	0.0166	0.0335	0.0058	0.0419	0.0473	0.1	0.0093	0.0463	0.0924	0.0205	0.0221	0.0089	0.0065	0.0197	0.0197	0.1325	0.0359	0.0802	0.063	0.0084
7	rs6969993	138194751	0.71	1.0779007643746	0.89	0.529866637543626	1.08543223259275	2.31425393989456	0.0135	0.0072	0.0769	0.0171	0.0505	0.0188	0.0166	0.0335	0.0058	0.042	0.0473	0.1	0.0093	0.0463	0.0924	0.0205	0.0221	0.0089	0.0065	0.0197	0.0197	0.1325	0.0359	0.0802	0.063	0.0084
7	rs111602161	138199493	0.71	1.0779007643746	0.89	0.529866637543626	1.08614205489494	2.31955365976097	0.0135	0.0072	0.0769	0.0171	0.0505	0.0188	0.0166	0.0335	0.0058	0.042	0.0473	0.1001	0.0092	0.0463	0.0924	0.0205	0.0221	0.0089	0.0065	0.0197	0.0197	0.1325	0.0359	0.0802	0.0631	0.0084
7	rs77768014	138212568	0.71	1.0779007643746	0.9	0.479198205640863	1.08374714806336	2.3144366635473	0.0135	0.0072	0.0769	0.0171	0.0505	0.0188	0.0166	0.0335	0.0058	0.042	0.0473	0.1001	0.0092	0.0463	0.0924	0.0205	0.0221	0.0089	0.0065	0.0197	0.0197	0.1325	0.0359	0.0802	0.0631	0.0084
7	rs62485261	138226579	0.71	1.0779007643746	0.92	0.387761932740255	1.08419048988835	2.27318749003854	0.0135	0.0072	0.077	0.0171	0.0505	0.0188	0.0166	0.0335	0.0058	0.042	0.0473	0.1002	0.009	0.0463	0.0924	0.0205	0.0221	0.0089	0.0064	0.0197	0.0197	0.1325	0.0359	0.0802	0.0631	0.0084
7	rs1544733	138230820	0.71	1.0779007643746	0.92	0.387761932740255	1.03055514883242	2.13084159214162	0.0134	0.0072	0.0771	0.0172	0.0504	0.0187	0.0166	0.0334	0.0058	0.042	0.0472	0.1006	0.0088	0.0463	0.0926	0.0205	0.022	0.0089	0.0064	0.0197	0.0197	0.1325	0.0358	0.0801	0.063	0.0084
7	rs7811152	138238844	0.71	1.0779007643746	0.93	0.346822133743557	0.952987031334848	1.94591327454839	0.0134	0.0072	0.0775	0.0172	0.0502	0.0187	0.0166	0.0333	0.0057	0.0419	0.0474	0.1008	0.0084	0.0465	0.0926	0.0205	0.0219	0.0089	0.0062	0.0197	0.0197	0.1325	0.0358	0.0802	0.063	0.0084
7	rs117057717	138240658	0.71	1.0779007643746	0.95	0.274028283204826	0.940316326682644	1.92093229659775	0.0133	0.0072	0.0775	0.0172	0.0502	0.0187	0.0166	0.0333	0.0057	0.0419	0.0474	0.1008	0.0084	0.0465	0.0926	0.0205	0.0219	0.0089	0.0062	0.0197	0.0197	0.1326	0.0358	0.0802	0.0629	0.0084
7	rs33935215	138265310	0.71	1.0779007643746	0.95	0.274028283204826	0.914524835301937	1.83492224617577	0.0133	0.0072	0.0777	0.0172	0.0501	0.0187	0.0166	0.0331	0.0057	0.0419	0.0474	0.101	0.0084	0.0464	0.0926	0.0206	0.022	0.0089	0.0061	0.0197	0.0198	0.1327	0.0358	0.0804	0.0628	0.0083
7	rs7799136	138276634	0.71	1.0779007643746	0.95	0.274028283204826	0.874534089388249	1.60944038283777	0.0131	0.0071	0.0774	0.0173	0.0505	0.0189	0.0168	0.0329	0.0057	0.0422	0.0473	0.1015	0.0083	0.0457	0.0923	0.0207	0.0222	0.0089	0.0059	0.0199	0.0203	0.1325	0.0357	0.0806	0.0622	0.0084
7	rs1614641	138279083	0.71	1.0779007643746	0.95	0.274028283204826	0.882341647069401	1.5861870848457	0.013	0.007	0.0774	0.0173	0.0505	0.0189	0.0169	0.0329	0.0057	0.0422	0.0472	0.1017	0.0083	0.0456	0.0919	0.0208	0.0222	0.0089	0.0058	0.02	0.0204	0.1324	0.0358	0.0807	0.0621	0.0084
7	rs1659825	138292941	0.71	1.0779007643746	0.95	0.274028283204826	0.676044294761089	1.30951158976948	0.0123	0.007	0.0783	0.0175	0.0505	0.0184	0.0175	0.0332	0.0057	0.0425	0.047	0.1016	0.0079	0.0454	0.0915	0.0211	0.022	0.0089	0.0058	0.0204	0.0205	0.1315	0.0363	0.0809	0.0622	0.0082
7	rs55966209	138293721	0.71	1.0779007643746	0.95	0.274028283204826	0.637095321580213	1.20771148290326	0.0123	0.007	0.0783	0.0175	0.0505	0.0184	0.0176	0.0331	0.0056	0.0424	0.047	0.1016	0.0078	0.0454	0.0915	0.0211	0.022	0.0089	0.0058	0.0204	0.0205	0.1315	0.0363	0.081	0.0621	0.0082
7	rs1673220	138296187	0.72	0.987657439684474	0.95	0.274028283204826	0.602778339308326	1.06287943285917	0.0122	0.0069	0.0783	0.0175	0.0505	0.0186	0.0178	0.0331	0.0056	0.0422	0.0469	0.1014	0.0076	0.0454	0.0915	0.0213	0.0221	0.0088	0.0057	0.0206	0.0205	0.1315	0.0364	0.0811	0.0621	0.0081
7	rs1673223	138297714	0.72	0.987657439684474	0.95	0.274028283204826	0.612801428627499	1.02802099472667	0.0121	0.0069	0.0781	0.0176	0.0504	0.0186	0.0179	0.0331	0.0056	0.0422	0.0468	0.1013	0.0075	0.0454	0.0918	0.0215	0.0221	0.0088	0.0056	0.0206	0.0205	0.1318	0.0364	0.0811	0.062	0.0081
7	rs112476950	138299824	0.72	0.987657439684474	0.95	0.274028283204826	0.660597733518039	1.01741405560043	0.0121	0.0069	0.0782	0.0176	0.0504	0.0187	0.018	0.033	0.0056	0.0422	0.0468	0.1013	0.0075	0.0451	0.0919	0.0215	0.0222	0.0088	0.0054	0.0208	0.0205	0.1321	0.0364	0.0806	0.0624	0.0081
7	rs11770381	138301034	0.72	0.987657439684474	0.95	0.274028283204826	0.658732029535046	1.03284924906819	0.012	0.0069	0.0783	0.0174	0.0504	0.0187	0.018	0.0329	0.0056	0.0421	0.0467	0.1014	0.0075	0.0448	0.0921	0.0215	0.0222	0.0088	0.0054	0.0209	0.0204	0.1322	0.0364	0.0804	0.0626	0.0081
7	rs3734944	138305806	0.72	0.987657439684474	0.95	0.274028283204826	0.589146837414973	0.895448483061313	0.0118	0.0069	0.078	0.0174	0.0505	0.0189	0.0182	0.0328	0.0056	0.0419	0.0468	0.1019	0.0075	0.0447	0.0918	0.0215	0.0223	0.0089	0.0056	0.0209	0.0204	0.1321	0.0363	0.0804	0.0624	0.0081
7	rs17837468	138309274	0.72	0.987657439684474	0.95	0.274028283204826	0.563786705466348	0.861606185439397	0.0117	0.0068	0.0784	0.0177	0.0504	0.0191	0.0184	0.0328	0.0057	0.0416	0.0464	0.102	0.0074	0.0447	0.0916	0.0215	0.0224	0.0087	0.0056	0.021	0.0205	0.1312	0.0366	0.0807	0.0621	0.0081
7	rs2305816	138312122	0.75	0.745768311887514	0.95	0.274028283204826	0.185273168210176	0.748913567482274	0.0113	0.0069	0.0779	0.0185	0.0492	0.0204	0.0206	0.0316	0.0053	0.0404	0.0447	0.103	0.0077	0.0463	0.0904	0.0223	0.0231	0.0087	0.0055	0.0221	0.02	0.1323	0.037	0.0803	0.0596	0.0074
7	rs80223219	138312350	0.75	0.745768311887514	0.95	0.274028283204826	0.201321351746418	0.76266241989979	0.0113	0.0069	0.0779	0.0185	0.0495	0.0204	0.0207	0.0316	0.0053	0.0403	0.0446	0.103	0.0077	0.0465	0.0901	0.0223	0.0231	0.0087	0.0055	0.0222	0.02	0.1324	0.037	0.0803	0.0593	0.0073
7	rs1659810	138312389	0.75	0.745768311887514	0.96	0.241969076141015	0.203085937139966	0.764630967281992	0.0113	0.0069	0.0779	0.0185	0.0495	0.0204	0.0207	0.0317	0.0053	0.0403	0.0446	0.103	0.0077	0.0465	0.09	0.0223	0.0231	0.0089	0.0055	0.0222	0.02	0.1324	0.037	0.0803	0.0593	0.0073
7	rs4728438	138313295	0.76	0.674502615793853	0.96	0.241969076141015	0.125665989042497	0.700562895930641	0.0114	0.0068	0.0781	0.0184	0.0497	0.0206	0.0209	0.0317	0.0052	0.0402	0.0447	0.1037	0.0076	0.0468	0.0897	0.0223	0.023	0.0087	0.0054	0.0222	0.0198	0.1329	0.0369	0.0808	0.0581	0.007
7	rs6467785	138314555	0.76	0.674502615793853	0.95	0.274028283204826	0.0586792624948957	0.614473617747617	0.0113	0.0068	0.078	0.0184	0.0498	0.0208	0.0211	0.0319	0.005	0.04	0.0446	0.1039	0.0076	0.0471	0.0902	0.0225	0.0231	0.0085	0.0054	0.0222	0.0196	0.1334	0.0366	0.0812	0.0571	0.0066
7	rs1659808	138314780	0.77	0.607778593196603	0.95	0.274028283204826	0.0666861063727617	0.598378661492586	0.0113	0.0067	0.078	0.0185	0.0498	0.0209	0.0213	0.0319	0.005	0.0399	0.0446	0.1035	0.0076	0.0471	0.0901	0.0228	0.0231	0.0084	0.0053	0.0221	0.0196	0.1335	0.0365	0.0816	0.0568	0.0065
7	rs73164665	138315876	0.78	0.545501786478432	0.96	0.241969076141015	0.027594304515422	0.504880337590322	0.0111	0.0069	0.078	0.0185	0.0496	0.0216	0.0217	0.0319	0.0049	0.0398	0.0442	0.1028	0.0075	0.0476	0.0902	0.0238	0.0233	0.0079	0.0054	0.022	0.0199	0.133	0.0362	0.0836	0.0553	0.0057
7	rs28617498	138317237	0.78	0.545501786478432	0.97	0.212655582583661	0.0132216436908116	0.430030526005735	0.0107	0.007	0.0771	0.0183	0.0499	0.0226	0.0224	0.0321	0.0045	0.0402	0.0436	0.1021	0.0076	0.0479	0.0904	0.0247	0.0234	0.0071	0.0055	0.0218	0.02	0.1329	0.0357	0.0862	0.0539	0.005
7	rs10224172	138318958	0.78	0.545501786478432	0.97	0.212655582583661	0.0353753670849783	0.364565652655966	0.0105	0.0072	0.0761	0.0181	0.0497	0.0234	0.0231	0.033	0.0042	0.0392	0.0431	0.1013	0.0074	0.0478	0.0903	0.0257	0.0232	0.0065	0.0053	0.0219	0.0203	0.136	0.035	0.0877	0.0518	0.0045
7	rs1659805	138320323	0.78	0.545501786478432	0.97	0.212655582583661	0.0310545415106832	0.366833319795949	0.0105	0.0073	0.0759	0.0181	0.0499	0.0236	0.0232	0.0331	0.0042	0.0393	0.043	0.1011	0.0074	0.0476	0.0902	0.0257	0.0231	0.0064	0.0053	0.0218	0.0203	0.1366	0.0349	0.088	0.0515	0.0044
7	rs117342557	138324045	0.78	0.545501786478432	0.97	0.212655582583661	0.0311255246747029	0.345081692514103	0.0107	0.0072	0.0754	0.018	0.05	0.0238	0.0236	0.0328	0.0042	0.0397	0.043	0.101	0.0074	0.0476	0.0903	0.0255	0.023	0.0063	0.0052	0.0216	0.0204	0.1377	0.0344	0.0887	0.0512	0.0041
7	rs1673171	138324481	0.78	0.545501786478432	0.97	0.212655582583661	0.0231454265733782	0.328105716531779	0.0107	0.0072	0.0754	0.018	0.05	0.0239	0.0236	0.0328	0.0042	0.0397	0.043	0.101	0.0074	0.0477	0.0903	0.0255	0.023	0.0063	0.0052	0.0216	0.0204	0.1377	0.0344	0.0887	0.0512	0.0041
7	rs1673174	138329354	0.78	0.545501786478432	0.97	0.212655582583661	0.0164895702478531	0.287969307323229	0.0106	0.0074	0.075	0.0179	0.05	0.0239	0.0238	0.0325	0.0041	0.0405	0.0429	0.1011	0.0072	0.0476	0.0918	0.0257	0.0225	0.006	0.005	0.0214	0.0203	0.1377	0.0344	0.0892	0.0504	0.0041
7	rs77175697	138331008	0.78	0.545501786478432	0.97	0.212655582583661	0.0148790636034167	0.283283331766947	0.0106	0.0074	0.075	0.0179	0.05	0.0239	0.0238	0.0325	0.004	0.0406	0.0429	0.1011	0.0072	0.0476	0.0919	0.0256	0.0226	0.006	0.005	0.0214	0.0203	0.1378	0.0343	0.0892	0.0503	0.0041
7	rs6956225	138335246	0.78	0.545501786478432	0.97	0.212655582583661	0.0102503535424756	0.244097403400763	0.0106	0.0073	0.0751	0.0181	0.0502	0.0239	0.0235	0.0324	0.0039	0.0406	0.0428	0.101	0.0071	0.0477	0.0921	0.0254	0.0225	0.0059	0.0048	0.0213	0.0202	0.1386	0.0342	0.0893	0.0502	0.0039
7	rs78756216	138341179	0.78	0.545501786478432	0.97	0.212655582583661	0.00802107743041173	0.228860641011915	0.0106	0.0072	0.0753	0.018	0.0503	0.024	0.0235	0.032	0.0039	0.0406	0.0426	0.1008	0.0069	0.0477	0.0923	0.0253	0.0225	0.0058	0.0046	0.0213	0.0202	0.1396	0.0342	0.0894	0.0501	0.0038
7	rs78462984	138341367	0.78	0.545501786478432	0.97	0.212655582583661	0.00805168215055333	0.231378080331614	0.0106	0.0073	0.0753	0.018	0.0503	0.024	0.0235	0.032	0.004	0.0406	0.0425	0.1008	0.0069	0.0478	0.0923	0.0254	0.0225	0.0059	0.0046	0.0213	0.0202	0.1397	0.0342	0.0894	0.05	0.0038
7	rs11762109	138343936	0.78	0.545501786478432	0.97	0.212655582583661	0.0053864873176823	0.225481738887739	0.0106	0.0072	0.0754	0.018	0.0503	0.024	0.0235	0.0318	0.004	0.0406	0.0424	0.1006	0.0068	0.0477	0.0926	0.0253	0.0225	0.0059	0.0045	0.0213	0.0202	0.1402	0.0342	0.0894	0.0499	0.0038
7	rs80127055	138346796	0.78	0.545501786478432	0.98	0.18597139562509	0.00410903646063215	0.232695058797546	0.0106	0.0073	0.0754	0.0179	0.0501	0.0241	0.0235	0.0317	0.004	0.0407	0.0425	0.1003	0.0067	0.0477	0.0929	0.0253	0.0224	0.0059	0.0044	0.0211	0.0202	0.1407	0.034	0.0898	0.0498	0.0038
7	rs74505180	138348863	0.78	0.545501786478432	0.98	0.18597139562509	0.00337266947878286	0.222768759221642	0.0107	0.0073	0.0755	0.0179	0.05	0.0242	0.0234	0.0316	0.004	0.0408	0.0425	0.1001	0.0066	0.0476	0.0931	0.0252	0.0223	0.0058	0.0043	0.021	0.0202	0.1411	0.0339	0.0901	0.0498	0.0038
7	rs1015343	138353187	0.78	0.545501786478432	0.98	0.18597139562509	0.00160392544982449	0.209472802260954	0.0107	0.0074	0.0755	0.0178	0.0496	0.0244	0.0234	0.0315	0.004	0.041	0.0426	0.0998	0.0066	0.0476	0.0936	0.0251	0.0222	0.0059	0.0042	0.0209	0.0202	0.1415	0.0337	0.0905	0.0497	0.0038
7	rs74508543	138353351	0.78	0.545501786478432	0.99	0.161794913519683	0.00150144878623169	0.210854034223391	0.0107	0.0074	0.0754	0.0178	0.0495	0.0244	0.0234	0.0315	0.0041	0.041	0.0426	0.0997	0.0066	0.0476	0.0936	0.0251	0.0222	0.0059	0.0042	0.0209	0.0202	0.1415	0.0337	0.0904	0.0497	0.0039
7	rs112207000	138354228	0.78	0.545501786478432	0.99	0.161794913519683	0.00252778951494061	0.233354452593008	0.0107	0.0074	0.0752	0.0178	0.0494	0.0244	0.0235	0.0315	0.0041	0.041	0.0427	0.0996	0.0068	0.0476	0.0935	0.0251	0.0223	0.006	0.0041	0.0209	0.0203	0.1415	0.0337	0.0904	0.0496	0.0039
7	rs73453843	138355796	0.78	0.545501786478432	0.99	0.161794913519683	0.00542512165815026	0.252057947031788	0.0107	0.0074	0.0747	0.0178	0.0491	0.0244	0.0236	0.0315	0.0041	0.0411	0.0428	0.0993	0.0073	0.0478	0.0932	0.0251	0.0226	0.0061	0.0041	0.021	0.0203	0.1416	0.0336	0.0904	0.0496	0.0039
7	rs17160449	138358456	0.78	0.545501786478432	0.99	0.161794913519683	0.0153501526832686	0.32189561956848	0.0107	0.0073	0.0746	0.0177	0.0486	0.0245	0.0238	0.0315	0.0041	0.0409	0.0429	0.0986	0.0075	0.0478	0.0929	0.0255	0.0227	0.0062	0.0041	0.0211	0.0204	0.1423	0.0334	0.0905	0.0495	0.0038
7	rs17160459	138364652	0.78	0.545501786478432	1	0.139999700676332	0.0232318761258186	0.288439191833232	0.0104	0.0072	0.0746	0.0176	0.0484	0.0241	0.0239	0.0314	0.0037	0.0414	0.0428	0.0984	0.0075	0.048	0.0928	0.026	0.0232	0.0064	0.0041	0.0211	0.0203	0.142	0.0334	0.0916	0.0487	0.0038
7	rs11769346	138367004	0.78	0.545501786478432	1	0.139999700676332	0.0212744093140074	0.274213749542142	0.0104	0.0072	0.0748	0.0176	0.0483	0.0243	0.024	0.0315	0.0036	0.0413	0.0428	0.098	0.0075	0.0481	0.0928	0.0262	0.0234	0.0064	0.0042	0.0211	0.0202	0.142	0.0333	0.0918	0.0485	0.0037
7	rs78226070	138369207	0.78	0.545501786478432	1	0.139999700676332	0.0220517820231834	0.277459056015846	0.0104	0.0072	0.0743	0.0175	0.0484	0.0244	0.0239	0.0314	0.0036	0.0417	0.0428	0.0979	0.0074	0.0483	0.0928	0.0263	0.0233	0.0065	0.0042	0.0211	0.0202	0.142	0.0333	0.0919	0.0484	0.0037
7	rs115718317	138371246	0.78	0.545501786478432	1	0.139999700676332	0.022735577393577	0.256464889347854	0.0106	0.0073	0.0736	0.0175	0.0485	0.0244	0.0237	0.0313	0.0036	0.0423	0.0429	0.0976	0.0073	0.0486	0.0929	0.0265	0.0231	0.0065	0.0043	0.0211	0.0202	0.1421	0.0334	0.092	0.0483	0.0037
7	rs13236345	138371682	0.78	0.545501786478432	1	0.139999700676332	0.0234151418619872	0.257485285814988	0.0106	0.0073	0.0732	0.0175	0.0485	0.0244	0.0237	0.0314	0.0036	0.0424	0.0429	0.0976	0.0073	0.0487	0.0931	0.0265	0.0231	0.0065	0.0043	0.0211	0.0199	0.1421	0.0335	0.092	0.0482	0.0037
7	rs7781750	138373598	0.79	0.487570276707753	0.99	0.161794913519683	0.0174074393701673	0.254767063541176	0.0106	0.0073	0.0719	0.0176	0.0484	0.0244	0.0238	0.0312	0.0036	0.0432	0.0428	0.0975	0.0072	0.0495	0.0934	0.0266	0.0232	0.0064	0.0042	0.0212	0.02	0.1414	0.0338	0.0919	0.0483	0.0036
7	rs117478273	138375927	0.79	0.487570276707753	0.99	0.161794913519683	0.00858114733663888	0.193963484388517	0.01	0.0071	0.0706	0.0177	0.0479	0.0241	0.0243	0.031	0.0036	0.0435	0.0435	0.0979	0.0067	0.0504	0.0953	0.0259	0.0232	0.0061	0.0037	0.0218	0.0201	0.1409	0.0345	0.0919	0.0477	0.0034
7	rs296913	138376184	0.79	0.487570276707753	0.99	0.161794913519683	0.00450784069965656	0.18118205421371	0.01	0.0071	0.0705	0.0177	0.0478	0.0241	0.0243	0.031	0.0036	0.0435	0.0436	0.0979	0.0066	0.0506	0.0955	0.0259	0.0232	0.0061	0.0037	0.0219	0.0202	0.1408	0.0347	0.092	0.0476	0.0034
7	rs296916	138376944	0.79	0.487570276707753	0.99	0.161794913519683	0.00362893315920665	0.168210892011601	0.01	0.0071	0.0704	0.0177	0.0478	0.0241	0.0243	0.031	0.0036	0.0436	0.0436	0.0979	0.0066	0.0507	0.0954	0.0258	0.0231	0.0059	0.0036	0.0219	0.0202	0.1409	0.0348	0.0919	0.0476	0.0034
7	rs62485336	138377612	0.79	0.487570276707753	0.99	0.161794913519683	0.00446609108261771	0.182497408189411	0.01	0.0071	0.0702	0.0177	0.0478	0.0242	0.0244	0.031	0.0036	0.0437	0.0437	0.0977	0.0066	0.0507	0.0955	0.0257	0.0231	0.0059	0.0036	0.0219	0.0202	0.1409	0.0349	0.0919	0.0476	0.0034
7	rs17160478	138383537	0.79	0.487570276707753	0.99	0.161794913519683	0.00530351460245828	0.14817249413562	0.0099	0.0071	0.0692	0.0179	0.0477	0.0238	0.0243	0.0312	0.0035	0.0438	0.044	0.0974	0.0067	0.0512	0.0958	0.0253	0.0232	0.0058	0.0034	0.022	0.02	0.1412	0.0355	0.0919	0.0478	0.0033
7	rs75534693	138384188	0.79	0.487570276707753	1	0.139999700676332	0.00522467556298141	0.154528282011522	0.01	0.007	0.0688	0.018	0.0478	0.0237	0.0242	0.0311	0.0035	0.0439	0.0441	0.0974	0.0068	0.0514	0.0959	0.0251	0.0233	0.0058	0.0033	0.0221	0.0199	0.1413	0.0358	0.0919	0.0478	0.0033
7	rs57691087	138384420	0.79	0.487570276707753	1	0.139999700676332	0.00503918852941742	0.154528282011522	0.0099	0.007	0.0686	0.0181	0.0478	0.0234	0.0242	0.031	0.0035	0.0441	0.0442	0.0973	0.0067	0.0515	0.0959	0.0251	0.0232	0.0058	0.0033	0.0221	0.0198	0.1413	0.0358	0.0924	0.0478	0.0033
7	rs79684396	138385419	0.79	0.487570276707753	1	0.139999700676332	0.0126454731546689	0.133933836573593	0.01	0.007	0.0679	0.0182	0.0474	0.0233	0.0243	0.0306	0.0035	0.0444	0.0445	0.0982	0.007	0.0514	0.0967	0.025	0.0229	0.0058	0.0033	0.0218	0.0194	0.1414	0.0364	0.0917	0.048	0.0031
7	rs73166909	138385741	0.79	0.487570276707753	1	0.139999700676332	0.0161694883922513	0.151575649842152	0.01	0.007	0.0681	0.0182	0.0474	0.0232	0.0243	0.0305	0.0035	0.0445	0.0444	0.0983	0.0071	0.0515	0.0968	0.0249	0.0229	0.0058	0.0033	0.0221	0.0192	0.1412	0.0366	0.0914	0.048	0.0031
7	rs13238736	138386589	0.79	0.487570276707753	1	0.139999700676332	0.0166702324466278	0.154623866827518	0.0099	0.0069	0.0679	0.0183	0.0473	0.0233	0.0243	0.0303	0.0034	0.0446	0.0444	0.0985	0.0071	0.0516	0.0972	0.0248	0.0228	0.0058	0.0035	0.022	0.0191	0.1415	0.0368	0.0908	0.0479	0.003
7	rs12707394	138391596	0.79	0.487570276707753	1	0.139999700676332	0.0179997816328139	0.139695333273199	0.0099	0.007	0.0681	0.0182	0.0471	0.0231	0.0243	0.03	0.0034	0.0447	0.0446	0.0988	0.0072	0.0517	0.0971	0.0246	0.0229	0.0057	0.0036	0.0219	0.019	0.1412	0.0369	0.0912	0.048	0.003
7	rs6467792	138397094	0.79	0.487570276707753	1	0.139999700676332	0.0139956310354741	0.134478707728928	0.0099	0.0071	0.0683	0.0181	0.0469	0.0232	0.0242	0.03	0.0033	0.0447	0.0447	0.0996	0.007	0.0517	0.0976	0.0247	0.0228	0.0057	0.0036	0.0218	0.0189	0.1406	0.037	0.0911	0.0477	0.0031
7	rs6977910	138397297	0.79	0.487570276707753	1	0.139999700676332	0.0158321616867906	0.143585361395857	0.0097	0.0071	0.0683	0.018	0.047	0.0232	0.0242	0.0301	0.0033	0.0447	0.0447	0.0998	0.0071	0.0517	0.0976	0.0246	0.0228	0.0057	0.0036	0.0218	0.0189	0.1407	0.037	0.0911	0.0475	0.0031
7	rs73166927	138397667	0.8	0.433874260405774	0.99	0.161794913519683	0.0225749929902423	0.200621126275782	0.0099	0.0072	0.0683	0.018	0.0474	0.023	0.024	0.03	0.0034	0.0445	0.0447	0.0998	0.0071	0.0521	0.0976	0.0243	0.0225	0.0057	0.0037	0.0218	0.0189	0.1404	0.0373	0.0912	0.047	0.0032
7	rs4728444	138398347	0.81	0.384295662080596	0.99	0.161794913519683	0.00968898315126503	0.248796669956362	0.0103	0.0076	0.0682	0.018	0.0483	0.0224	0.0234	0.0302	0.0038	0.044	0.0448	0.0994	0.0072	0.0532	0.0981	0.0236	0.0217	0.0056	0.0038	0.0219	0.0188	0.1399	0.0379	0.0913	0.0457	0.0038
7	rs10429003	138399034	0.82	0.338707801994422	0.99	0.161794913519683	0.00847592050544987	0.252734369064526	0.01	0.008	0.069	0.0182	0.0486	0.0218	0.0226	0.0307	0.0041	0.0425	0.0447	0.099	0.0073	0.0537	0.0989	0.023	0.0218	0.0059	0.0038	0.0214	0.0188	0.1421	0.0386	0.0908	0.0438	0.0039
7	rs10429091	138399040	0.82	0.338707801994422	0.99	0.161794913519683	0.0157595212481875	0.244766980620074	0.01	0.008	0.069	0.0182	0.0485	0.0218	0.0227	0.0306	0.0041	0.0424	0.0446	0.0989	0.0075	0.0539	0.0989	0.0231	0.0219	0.0058	0.004	0.0212	0.0187	0.1419	0.0389	0.091	0.0436	0.0039
7	rs1005082	138399483	0.83	0.29697514221559	0.99	0.161794913519683	0.0135753013571748	0.241758495810501	0.01	0.0082	0.07	0.018	0.0482	0.0218	0.0223	0.0309	0.0041	0.0424	0.0451	0.0986	0.0075	0.0539	0.0993	0.0224	0.0217	0.0058	0.004	0.0211	0.0188	0.1408	0.0394	0.0919	0.043	0.0039
7	rs999229	138400796	0.83	0.29697514221559	0.99	0.161794913519683	0.0032695021558868	0.196243503868553	0.0101	0.0083	0.0706	0.0183	0.0475	0.0218	0.0219	0.0309	0.0041	0.0424	0.0456	0.0981	0.007	0.0541	0.1007	0.0217	0.0218	0.0055	0.0037	0.0205	0.0189	0.1401	0.0403	0.0924	0.043	0.0041
7	rs6943456	138401167	0.83	0.29697514221559	0.99	0.161794913519683	0.00312468944467245	0.16870356327406	0.0101	0.0083	0.0707	0.0183	0.0475	0.0218	0.0217	0.0309	0.0041	0.0425	0.0455	0.0981	0.007	0.0541	0.101	0.0216	0.0216	0.0055	0.0037	0.0204	0.0188	0.1403	0.0402	0.0926	0.0429	0.0041
7	rs10255866	138403464	0.83	0.29697514221559	0.99	0.161794913519683	0.00303373750650495	0.16722706395609	0.0101	0.0083	0.0707	0.0183	0.0475	0.0218	0.0217	0.0309	0.0041	0.0426	0.0455	0.0981	0.007	0.0541	0.1011	0.0216	0.0216	0.0055	0.0037	0.0204	0.0188	0.1403	0.0402	0.0926	0.0428	0.0041
7	rs117106872	138404117	0.83	0.29697514221559	0.99	0.161794913519683	0.00285815724217788	0.165461279592916	0.0101	0.0083	0.0707	0.0183	0.0475	0.0217	0.0217	0.0309	0.0041	0.0425	0.0454	0.0981	0.007	0.0541	0.1011	0.0216	0.0216	0.0055	0.0037	0.0204	0.0188	0.1403	0.0402	0.0926	0.0429	0.0041
7	rs3823501	138406368	0.83	0.29697514221559	1	0.139999700676332	0.00231627756642354	0.163702091825455	0.0101	0.0083	0.0708	0.0183	0.0474	0.0217	0.0217	0.0307	0.004	0.0425	0.0453	0.0981	0.007	0.0542	0.1011	0.0215	0.0214	0.0054	0.0037	0.0204	0.0188	0.1403	0.0402	0.0926	0.0434	0.0041
7	rs17441563	138409421	0.83	0.29697514221559	1	0.139999700676332	0.00246658218747298	0.163019752748501	0.0101	0.0083	0.0709	0.0183	0.0474	0.0217	0.0219	0.0307	0.004	0.0425	0.0452	0.0981	0.007	0.0542	0.1012	0.0215	0.0214	0.0054	0.0037	0.0204	0.0188	0.1404	0.0402	0.0927	0.0433	0.0041
7	rs3800570	138411332	0.83	0.29697514221559	1	0.139999700676332	0.00289142854072169	0.148455028124597	0.0101	0.0083	0.071	0.0183	0.0476	0.0214	0.0217	0.0308	0.0042	0.0423	0.0451	0.0976	0.0067	0.0544	0.1012	0.0216	0.0212	0.0052	0.0037	0.0202	0.0186	0.1413	0.0404	0.0935	0.0428	0.0041
7	rs3800569	138411425	0.83	0.29697514221559	1	0.139999700676332	0.00255083098160163	0.14377156807406	0.0101	0.0083	0.0713	0.0185	0.0477	0.0214	0.0217	0.0303	0.0042	0.0423	0.045	0.0976	0.0067	0.054	0.1011	0.0216	0.0214	0.0051	0.0037	0.0202	0.0186	0.1413	0.0404	0.0938	0.0428	0.0041
7	rs6973199	138411712	0.83	0.29697514221559	1	0.139999700676332	0.00243214343688152	0.130412110841988	0.0098	0.0083	0.0713	0.0185	0.0478	0.0214	0.0216	0.0304	0.0042	0.0423	0.045	0.0977	0.0066	0.054	0.1017	0.0216	0.0213	0.0051	0.0036	0.0202	0.0184	0.1413	0.0403	0.0941	0.0428	0.0041
7	rs3734941	138413753	0.84	0.258953137461488	1	0.139999700676332	0.00225599745531364	0.1279051719469	0.0099	0.0084	0.0719	0.0181	0.048	0.0212	0.0207	0.0304	0.0043	0.0425	0.0449	0.0977	0.0063	0.0544	0.1022	0.0216	0.0207	0.005	0.0036	0.02	0.0181	0.1404	0.0404	0.095	0.043	0.0043
7	rs72611547	138416155	0.84	0.258953137461488	1	0.139999700676332	0.00168763545986007	0.126658493928512	0.0099	0.0085	0.073	0.0174	0.0479	0.0204	0.02	0.0298	0.0042	0.042	0.0448	0.0971	0.0062	0.0546	0.1029	0.0212	0.0196	0.0054	0.0038	0.0196	0.018	0.1407	0.0409	0.0973	0.0435	0.0043
7	rs6952245	138417159	0.85	0.2244882202137	1	0.139999700676332	0.00163848895539716	0.142098864716705	0.0097	0.0084	0.0736	0.0173	0.0477	0.0204	0.0198	0.0295	0.0041	0.0418	0.0448	0.0979	0.0062	0.0546	0.1028	0.0216	0.0192	0.0053	0.0037	0.0195	0.018	0.1409	0.0411	0.0977	0.0435	0.0042
7	rs3807154	138417718	0.85	0.2244882202137	1	0.139999700676332	0.00146129813563476	0.108349142432876	0.0097	0.0083	0.0737	0.0172	0.0476	0.0204	0.0198	0.0293	0.0041	0.0417	0.0448	0.0982	0.0061	0.0547	0.1028	0.0217	0.0192	0.0051	0.0036	0.0194	0.018	0.1411	0.0413	0.0978	0.0435	0.0042
7	rs3807153	138417791	0.85	0.2244882202137	1	0.139999700676332	0.00202735670002483	0.121367439556563	0.0097	0.0083	0.0735	0.0172	0.0476	0.0206	0.0197	0.0293	0.0041	0.0417	0.0448	0.0982	0.0064	0.0546	0.1029	0.0217	0.0192	0.0051	0.0036	0.0194	0.018	0.141	0.0413	0.0978	0.0435	0.0042
7	rs2353841	138419932	0.86	0.193417951625055	1	0.139999700676332	0.00402146947749499	0.130142647632455	0.0097	0.0079	0.0746	0.0166	0.0474	0.0203	0.0186	0.029	0.0041	0.0405	0.0447	0.0996	0.0066	0.0546	0.1024	0.0209	0.0186	0.006	0.0036	0.019	0.0175	0.1436	0.0416	0.0979	0.0437	0.0042
7	rs117378514	138423421	0.86	0.193417951625055	1	0.139999700676332	0.00702454352919336	0.121629979884351	0.0097	0.0077	0.0754	0.0164	0.0477	0.0197	0.0181	0.0289	0.004	0.0401	0.0448	0.0993	0.0065	0.0551	0.1025	0.0204	0.0181	0.0063	0.0036	0.0185	0.0176	0.1425	0.0422	0.0993	0.0443	0.0043
7	rs3734940	138423974	0.86	0.193417951625055	1	0.139999700676332	0.00538006914277408	0.114360159248275	0.0096	0.0077	0.0755	0.0164	0.0478	0.0197	0.0181	0.0289	0.004	0.0401	0.0448	0.0992	0.0065	0.0552	0.1025	0.0204	0.0181	0.0063	0.0036	0.0185	0.0176	0.1424	0.0423	0.0995	0.0443	0.0043
7	rs10249244	138426820	0.87	0.165571370278195	1	0.139999700676332	0.00975975140955596	0.130591867625126	0.0097	0.0075	0.0759	0.016	0.0476	0.02	0.018	0.0288	0.0039	0.04	0.0445	0.0989	0.0065	0.0552	0.1028	0.0206	0.018	0.0065	0.0036	0.0184	0.0176	0.142	0.0424	0.1004	0.0442	0.0043
7	rs419176	138433112	0.88	0.140769569262351	1	0.139999700676332	0.0196853582955208	0.135206467687963	0.0095	0.0067	0.0786	0.0149	0.0468	0.0196	0.0168	0.0288	0.0039	0.0403	0.0448	0.0982	0.0058	0.054	0.104	0.0206	0.0167	0.0072	0.0034	0.0182	0.0175	0.1421	0.0423	0.1045	0.044	0.0044
7	rs7781292	138433506	0.88	0.140769569262351	1	0.139999700676332	0.0212834380815756	0.126925256459121	0.0095	0.0065	0.0787	0.0149	0.0467	0.0193	0.0165	0.029	0.0039	0.0401	0.0447	0.0985	0.0059	0.0537	0.1042	0.0206	0.0167	0.0072	0.0034	0.018	0.0175	0.1419	0.0423	0.1049	0.0443	0.0044
7	rs78046541	138434384	0.88	0.140769569262351	1	0.139999700676332	0.028363042094906	0.146012857315485	0.0097	0.0063	0.0784	0.0148	0.0468	0.0189	0.0162	0.0293	0.0039	0.0401	0.0447	0.0989	0.0059	0.0539	0.104	0.0206	0.0167	0.0072	0.0034	0.018	0.0176	0.1414	0.0425	0.1052	0.0446	0.0044
7	rs28678315	138436789	0.88	0.140769569262351	1	0.139999700676332	0.0272262999154207	0.143492290886994	0.0099	0.0062	0.0783	0.0146	0.0468	0.0183	0.0159	0.0296	0.0039	0.0402	0.0448	0.0993	0.0062	0.0539	0.1037	0.0206	0.0167	0.0072	0.0034	0.0179	0.0176	0.1411	0.0426	0.1054	0.0449	0.0045
7	rs76317478	138439800	0.88	0.140769569262351	1	0.139999700676332	0.0246568234220473	0.153287601628678	0.0099	0.0062	0.0783	0.0146	0.047	0.0182	0.0159	0.0298	0.0039	0.0402	0.0448	0.0994	0.0063	0.0539	0.1037	0.0204	0.0167	0.0071	0.0034	0.0179	0.0177	0.1411	0.0426	0.1055	0.0447	0.0045
7	rs3807147	138440260	0.88	0.140769569262351	1	0.139999700676332	0.0229350787167424	0.149776079071407	0.0099	0.0062	0.0783	0.0146	0.047	0.0182	0.0159	0.0298	0.0039	0.0402	0.0448	0.0994	0.0063	0.0539	0.1037	0.0204	0.0167	0.0071	0.0034	0.0179	0.0177	0.1411	0.0426	0.1055	0.0447	0.0045
7	rs296909	138442596	0.88	0.140769569262351	1	0.139999700676332	0.0189530543641353	0.147420018860271	0.0099	0.0061	0.0784	0.0147	0.0469	0.0182	0.0159	0.0297	0.0039	0.0403	0.0449	0.0995	0.0063	0.0539	0.1037	0.0202	0.0168	0.007	0.0033	0.0178	0.018	0.141	0.0427	0.1056	0.0445	0.0045
7	rs6467798	138444279	0.88	0.140769569262351	1.01	0.120454976543865	0.0191781621068155	0.136940671652922	0.0099	0.0061	0.0784	0.0146	0.047	0.0182	0.0159	0.0297	0.004	0.0404	0.0446	0.0998	0.0063	0.0538	0.1038	0.0202	0.0167	0.007	0.0033	0.0178	0.018	0.141	0.0427	0.1056	0.0446	0.0045
7	rs10235404	138445267	0.88	0.140769569262351	1.01	0.120454976543865	0.0200894147752662	0.146762737124502	0.0102	0.0061	0.0785	0.0145	0.0469	0.0181	0.0159	0.0297	0.004	0.0404	0.0446	0.0999	0.0063	0.0538	0.1038	0.0202	0.0165	0.007	0.0033	0.0178	0.018	0.141	0.0427	0.1056	0.0446	0.0045
7	rs73166967	138452440	0.88	0.140769569262351	1.01	0.120454976543865	0.0275291076815955	0.167620352585726	0.01	0.0061	0.079	0.0144	0.047	0.0178	0.0162	0.0296	0.0042	0.0405	0.0444	0.1001	0.0062	0.053	0.1043	0.0207	0.0165	0.0071	0.003	0.0178	0.018	0.1409	0.0424	0.1054	0.0446	0.0043
7	rs75636873	138453246	0.88	0.140769569262351	1.01	0.120454976543865	0.0290113779840616	0.174255717762222	0.01	0.0061	0.079	0.0144	0.047	0.0178	0.0162	0.0296	0.0042	0.0405	0.0444	0.1002	0.0062	0.053	0.1044	0.0207	0.0165	0.0071	0.0032	0.0177	0.018	0.1409	0.0424	0.1054	0.0443	0.0043
7	rs118166287	138454432	0.88	0.140769569262351	1.01	0.120454976543865	0.0471803375560585	0.21952737701207	0.01	0.0061	0.0792	0.0144	0.0469	0.0177	0.0165	0.0296	0.0041	0.0407	0.0443	0.1004	0.0061	0.0532	0.1043	0.0206	0.0165	0.0075	0.0032	0.0177	0.018	0.1404	0.0425	0.1053	0.044	0.0043
7	rs10258719	138455988	0.88	0.140769569262351	1	0.139999700676332	0.0355309788856509	0.182193574875921	0.0099	0.006	0.0795	0.0144	0.0469	0.0175	0.0168	0.0295	0.0041	0.041	0.0443	0.1007	0.0059	0.053	0.1043	0.0205	0.0167	0.0076	0.0032	0.0178	0.018	0.14	0.0428	0.1052	0.044	0.0042
7	rs2122665	138457379	0.88	0.140769569262351	1	0.139999700676332	0.0387852015342769	0.170481345438242	0.0099	0.006	0.0796	0.0144	0.0468	0.0175	0.0169	0.0294	0.0041	0.0409	0.0444	0.1008	0.0058	0.0528	0.1039	0.0206	0.017	0.0077	0.0032	0.0179	0.0179	0.1399	0.0431	0.105	0.0442	0.004
7	rs117186645	138462020	0.88	0.140769569262351	1	0.139999700676332	0.0215373692409465	0.0678632666738902	0.0094	0.0051	0.0829	0.0148	0.0463	0.0183	0.017	0.0292	0.0037	0.0416	0.044	0.1005	0.0047	0.0521	0.1027	0.021	0.018	0.0069	0.003	0.018	0.0189	0.1393	0.0439	0.1034	0.0453	0.0035
7	rs76182315	138462487	0.88	0.140769569262351	1.01	0.120454976543865	0.0191279708679819	0.0521982510585336	0.0093	0.005	0.0832	0.0148	0.0464	0.0184	0.017	0.0292	0.0036	0.0417	0.044	0.1005	0.0046	0.0522	0.1026	0.021	0.0181	0.0068	0.0029	0.018	0.019	0.1393	0.0439	0.1032	0.0455	0.0034
7	rs36074273	138463412	0.88	0.140769569262351	1.01	0.120454976543865	0.0102240771650477	0.0416627261370091	0.0091	0.005	0.0836	0.0155	0.0467	0.0187	0.0169	0.0291	0.0034	0.0417	0.044	0.0996	0.0045	0.0524	0.1023	0.0211	0.0183	0.0066	0.0029	0.0181	0.0193	0.1391	0.044	0.1026	0.0461	0.0032
7	rs6979610	138463724	0.88	0.140769569262351	1.02	0.103026239636585	0.0110626190130989	0.0324538657468023	0.0091	0.0049	0.0837	0.0156	0.0471	0.0188	0.017	0.0288	0.0033	0.0415	0.0438	0.1003	0.0044	0.0525	0.1023	0.0212	0.0183	0.0065	0.0031	0.018	0.0192	0.1386	0.0439	0.1028	0.0461	0.0031
7	rs55962121	138466754	0.89	0.118826527661215	1.02	0.103026239636585	0.0271939970658416	0.0234046407137424	0.009	0.0046	0.0843	0.0159	0.0473	0.0189	0.0166	0.0286	0.0034	0.0406	0.0433	0.1005	0.0044	0.053	0.1031	0.0212	0.0181	0.0064	0.0033	0.0177	0.0192	0.1388	0.0434	0.103	0.0461	0.0029
7	rs6467804	138473180	0.89	0.118826527661215	1.02	0.103026239636585	0.0278671367405687	0.0217965241477336	0.009	0.0045	0.0843	0.016	0.0473	0.0189	0.0165	0.0287	0.0034	0.0405	0.0432	0.1007	0.0044	0.0531	0.1033	0.0212	0.0181	0.0064	0.0033	0.0176	0.0192	0.1388	0.0433	0.1031	0.0462	0.0029
7	rs73166994	138480932	0.89	0.118826527661215	1.02	0.103026239636585	0.038126704056844	0.0196063367487112	0.009	0.0045	0.0846	0.016	0.0473	0.0189	0.0164	0.0285	0.0033	0.0405	0.0429	0.1011	0.0044	0.0532	0.1034	0.0211	0.0179	0.0065	0.0033	0.0176	0.0191	0.1389	0.0432	0.1033	0.046	0.0028
7	rs61667367	138481494	0.89	0.118826527661215	1.02	0.103026239636585	0.0375164146634904	0.0189790100433625	0.009	0.0045	0.0846	0.016	0.0473	0.0189	0.0164	0.0285	0.0033	0.0405	0.0428	0.1012	0.0044	0.0532	0.1034	0.0211	0.0179	0.0065	0.0032	0.0176	0.0191	0.1389	0.0432	0.1034	0.046	0.0027
7	rs74917304	138481549	0.89	0.118826527661215	1.02	0.103026239636585	0.0385236153946675	0.020083339328923	0.009	0.0045	0.0846	0.016	0.0473	0.0189	0.0164	0.0285	0.0033	0.0405	0.0428	0.1012	0.0044	0.0532	0.1034	0.0211	0.0179	0.0065	0.0032	0.0176	0.0191	0.1389	0.0432	0.1034	0.046	0.0027
7	rs3807328	138483581	0.9	0.0995502148251544	1.02	0.103026239636585	0.0938794582927685	0.00712488612769719	0.0086	0.0044	0.0869	0.0162	0.0479	0.0185	0.0159	0.0271	0.0024	0.0408	0.0418	0.1052	0.0042	0.0533	0.104	0.0211	0.0161	0.0067	0.0029	0.0179	0.0178	0.1383	0.0437	0.1028	0.0474	0.0021
7	rs57984200	138484781	0.9	0.0995502148251544	1.02	0.103026239636585	0.120802125810963	0.00748459053134696	0.0085	0.0044	0.0872	0.016	0.0478	0.0185	0.0158	0.027	0.0024	0.0407	0.0417	0.1058	0.0042	0.0533	0.1041	0.021	0.016	0.0067	0.0029	0.0177	0.0176	0.1385	0.0437	0.1028	0.0472	0.002
7	rs61729750	138486096	0.9	0.0995502148251544	1.02	0.103026239636585	0.120570673906671	0.00785356208723923	0.0084	0.0044	0.0878	0.0158	0.0477	0.0184	0.0156	0.0268	0.0024	0.0406	0.0417	0.1063	0.0042	0.0533	0.1036	0.0209	0.016	0.0067	0.0028	0.0176	0.0174	0.1396	0.0437	0.1029	0.047	0.002
7	rs67675731	138487490	0.9	0.0995502148251544	1.02	0.103026239636585	0.127064362804527	0.0115895461015535	0.0084	0.0044	0.0878	0.0157	0.0476	0.0184	0.0157	0.0267	0.0025	0.0406	0.0415	0.1066	0.0043	0.0534	0.1031	0.021	0.016	0.0068	0.0029	0.0176	0.0174	0.1397	0.0438	0.1029	0.047	0.0021
7	rs2034507	138489883	0.9	0.0995502148251544	1.03	0.0875760293110768	0.130889968744511	0.00931278839725393	0.0084	0.0044	0.0878	0.0157	0.0477	0.0182	0.0156	0.0266	0.0025	0.0405	0.0415	0.107	0.0043	0.0534	0.1027	0.0211	0.016	0.0068	0.0029	0.0177	0.0174	0.1398	0.044	0.1028	0.0472	0.0021
7	rs896184	138493368	0.9	0.0995502148251544	1.06	0.0516972356607989	0.113084511310332	0.0123314675534143	0.0083	0.0044	0.0877	0.0156	0.0476	0.0181	0.0156	0.0264	0.0025	0.0403	0.0414	0.1074	0.0043	0.0537	0.1033	0.0212	0.0163	0.0063	0.0029	0.0177	0.0174	0.1394	0.0442	0.1029	0.0469	0.0021
7	rs6953540	138499661	0.9	0.0995502148251544	1.06	0.0516972356607989	0.137147770667324	0.0189012931176396	0.0084	0.0044	0.0879	0.0156	0.0475	0.0181	0.0158	0.0263	0.0022	0.0406	0.0413	0.1074	0.0043	0.0536	0.1034	0.0212	0.0162	0.0063	0.0029	0.0178	0.0174	0.1393	0.0442	0.1024	0.047	0.0021
7	rs118116524	138506652	0.91	0.0827439743829911	1.05	0.0620520515513756	0.243197284381228	0.0316554863022853	0.0083	0.0044	0.0876	0.0156	0.0477	0.0182	0.0156	0.0261	0.0022	0.0402	0.0411	0.1074	0.0046	0.054	0.1028	0.0214	0.016	0.0064	0.003	0.0177	0.0173	0.1394	0.0443	0.1027	0.0473	0.0021
7	rs10954630	138509405	0.91	0.0827439743829911	1.06	0.0516972356607989	0.220017257046644	0.0128390143694746	0.0083	0.0043	0.0875	0.0156	0.0479	0.0183	0.0155	0.0261	0.0023	0.0402	0.041	0.1073	0.0047	0.0542	0.1026	0.0213	0.0158	0.0064	0.0031	0.0177	0.0172	0.1395	0.0444	0.1031	0.0472	0.0022
7	rs79145192	138512275	0.91	0.0827439743829911	1.06	0.0516972356607989	0.24594460082764	0.0313584667031971	0.0082	0.0043	0.0872	0.0157	0.0479	0.0182	0.0155	0.0261	0.0023	0.0403	0.041	0.1073	0.0047	0.0542	0.1024	0.0212	0.0159	0.0064	0.0031	0.0178	0.0172	0.1396	0.0443	0.1031	0.0472	0.0022
7	rs62487010	138519610	0.91	0.0827439743829911	1.06	0.0516972356607989	0.192019670663912	0.0693281128621609	0.0081	0.0044	0.0873	0.0158	0.0482	0.0181	0.0157	0.0258	0.0024	0.0405	0.0407	0.1072	0.0048	0.0542	0.1018	0.0212	0.0161	0.0063	0.0031	0.018	0.0169	0.14	0.044	0.1031	0.0475	0.0022
7	rs62487012	138523425	0.91	0.0827439743829911	1.06	0.0516972356607989	0.197470004841153	0.0614013765815832	0.0081	0.0044	0.0872	0.0158	0.0481	0.0181	0.0158	0.0259	0.0024	0.0406	0.0406	0.1072	0.0048	0.0543	0.1019	0.0212	0.0161	0.0062	0.0031	0.0179	0.0169	0.1401	0.044	0.1032	0.0475	0.0022
7	rs12668833	138525605	0.91	0.0827439743829911	1.06	0.0516972356607989	0.188949652486342	0.0453883993183297	0.008	0.0044	0.0871	0.0158	0.0481	0.0181	0.0158	0.026	0.0024	0.0406	0.0406	0.1071	0.0048	0.0544	0.1019	0.0212	0.016	0.0062	0.0032	0.0179	0.0169	0.1401	0.0439	0.1032	0.0475	0.0022
7	rs7781030	138532408	0.91	0.0827439743829911	1.06	0.0516972356607989	0.249457699884853	0.0381345621301667	0.008	0.0044	0.0871	0.0159	0.0481	0.018	0.0158	0.0259	0.0024	0.0407	0.0405	0.107	0.0049	0.0543	0.1021	0.0212	0.0159	0.0062	0.0032	0.0178	0.0168	0.1401	0.0439	0.1035	0.0476	0.0022
7	rs78500274	138539759	0.93	0.0557421353933153	1.07	0.0427611820736564	0.280936151804793	0.0370076710181459	0.008	0.0043	0.0877	0.0164	0.0483	0.0171	0.0158	0.0256	0.0027	0.0418	0.0385	0.1059	0.0054	0.0533	0.1017	0.0205	0.0153	0.006	0.0033	0.0167	0.0164	0.14	0.0419	0.1096	0.0492	0.0022
7	rs6976653	138544500	0.93	0.0557421353933153	1.07	0.0427611820736564	0.297118337235991	0.0216304487048716	0.0079	0.0042	0.0881	0.0167	0.0474	0.017	0.0161	0.0256	0.0029	0.0421	0.0374	0.1051	0.0056	0.0525	0.1018	0.0206	0.0153	0.006	0.0033	0.0159	0.0167	0.1401	0.041	0.1126	0.0496	0.0022
7	rs76503536	138544653	0.93	0.0557421353933153	1.07	0.0427611820736564	0.300178921042071	0.0211358964270646	0.0079	0.0042	0.0881	0.0167	0.0474	0.017	0.0161	0.0256	0.0029	0.0421	0.0373	0.1051	0.0056	0.0525	0.1018	0.0206	0.0154	0.006	0.0033	0.0159	0.0167	0.1401	0.041	0.1126	0.0496	0.0022
7	rs73468163	138547919	0.93	0.0557421353933153	1.07	0.0427611820736564	0.311990645597676	0.0271524720398265	0.0079	0.0042	0.088	0.0168	0.0472	0.017	0.0162	0.0256	0.0031	0.0422	0.0372	0.1051	0.0056	0.0525	0.1018	0.0207	0.0154	0.006	0.0033	0.0159	0.0166	0.14	0.0409	0.1125	0.0496	0.0023
7	rs12674105	138549075	0.93	0.0557421353933153	1.07	0.0427611820736564	0.309213023045484	0.0266925020420461	0.0079	0.0042	0.088	0.0168	0.0472	0.017	0.0162	0.0256	0.0031	0.0422	0.0372	0.1051	0.0056	0.0525	0.1018	0.0207	0.0154	0.006	0.0033	0.0159	0.0166	0.14	0.041	0.1123	0.0496	0.0023
7	rs117138030	138564140	0.93	0.0557421353933153	1.06	0.0516972356607989	0.36994592327539	0.0636151556926606	0.0077	0.0044	0.0881	0.017	0.0469	0.017	0.0164	0.0255	0.0033	0.0424	0.0368	0.1054	0.0056	0.0519	0.1015	0.0207	0.0154	0.0062	0.0033	0.0157	0.0164	0.1395	0.0402	0.1141	0.0496	0.0024
7	rs6942581	138568430	0.93	0.0557421353933153	1.06	0.0516972356607989	0.347337323707035	0.0856672111235445	0.0077	0.0044	0.0882	0.0171	0.0467	0.017	0.0165	0.0254	0.0033	0.0425	0.0367	0.1056	0.0056	0.0517	0.1015	0.0207	0.0153	0.0063	0.0034	0.0155	0.0164	0.1393	0.0399	0.1144	0.0496	0.0024
7	rs6947262	138569173	0.93	0.0557421353933153	1.06	0.0516972356607989	0.339496449708549	0.0952680550137495	0.0077	0.0044	0.0882	0.0172	0.0467	0.0171	0.0165	0.0254	0.0033	0.0425	0.0367	0.1056	0.0056	0.0517	0.1015	0.0207	0.0154	0.0063	0.0034	0.0155	0.0164	0.1393	0.0399	0.1144	0.0496	0.0024
7	rs77830619	138569594	0.93	0.0557421353933153	1.06	0.0516972356607989	0.362919773323834	0.159429859138045	0.0077	0.0044	0.0882	0.0172	0.0467	0.017	0.0165	0.0254	0.0033	0.0426	0.0367	0.1056	0.0056	0.0517	0.1016	0.0207	0.0154	0.0063	0.0034	0.0155	0.0164	0.1392	0.0399	0.1144	0.0496	0.0024
7	rs74714877	138573784	0.93	0.0557421353933153	1.06	0.0516972356607989	0.415380140893119	0.0689082558075355	0.0076	0.0043	0.0884	0.0172	0.0466	0.017	0.0165	0.0254	0.0033	0.0427	0.0365	0.1057	0.0056	0.0517	0.1017	0.0206	0.0154	0.0063	0.0033	0.0155	0.0163	0.1393	0.0398	0.1146	0.0496	0.0024
7	rs10270572	138577911	0.94	0.0451461751884772	1.06	0.0516972356607989	0.3522451572904	0.0926525454167804	0.0076	0.0039	0.089	0.0175	0.0459	0.0172	0.0163	0.0252	0.0032	0.0434	0.0357	0.1059	0.0052	0.0518	0.1023	0.0203	0.0152	0.0063	0.0032	0.0162	0.0161	0.1396	0.0393	0.1151	0.0497	0.0024
7	rs6944822	138580906	0.94	0.0451461751884772	1.06	0.0516972356607989	0.362274681765197	0.0882031228215263	0.0075	0.0035	0.09	0.0172	0.0456	0.0172	0.016	0.0249	0.003	0.0436	0.0349	0.1068	0.0046	0.0514	0.1039	0.0202	0.0151	0.0059	0.0028	0.0157	0.016	0.14	0.0388	0.1166	0.05	0.0022
7	rs7802841	138583840	0.94	0.0451461751884772	1.06	0.0516972356607989	0.29523204276996	0.0858965225782879	0.0073	0.0031	0.0908	0.017	0.0455	0.0176	0.0158	0.0247	0.0027	0.0439	0.0341	0.1081	0.0041	0.0511	0.1053	0.0199	0.0153	0.0055	0.0024	0.0154	0.0158	0.1402	0.0383	0.1181	0.0499	0.0019
7	rs117618554	138589842	0.94	0.0451461751884772	1.06	0.0516972356607989	0.288561124410251	0.051332012947862	0.0073	0.0031	0.0909	0.017	0.0454	0.0176	0.0158	0.0247	0.0026	0.0439	0.0343	0.1085	0.004	0.051	0.1052	0.0198	0.0154	0.0054	0.0023	0.0153	0.0158	0.1402	0.0383	0.1183	0.05	0.0019
7	rs10954638	138590990	0.94	0.0451461751884772	1.06	0.0516972356607989	0.275091657966183	0.0350076971733541	0.0073	0.0031	0.0909	0.0171	0.0453	0.0176	0.0158	0.0247	0.0026	0.044	0.0343	0.1086	0.0039	0.0509	0.1052	0.0198	0.0154	0.0054	0.0023	0.0153	0.0157	0.1402	0.0382	0.1183	0.0501	0.0019
7	rs36069358	138593271	0.94	0.0451461751884772	1.06	0.0516972356607989	0.250782157905221	0.0535093889511163	0.0073	0.0032	0.0912	0.017	0.0452	0.0177	0.0157	0.0249	0.0026	0.0441	0.0341	0.1089	0.0037	0.0511	0.1049	0.0197	0.0156	0.0052	0.0021	0.0154	0.0158	0.1399	0.0382	0.1181	0.0502	0.0018
7	rs6969074	138596064	0.93	0.0557421353933153	1.06	0.0516972356607989	0.185609075706952	0.0265095516250392	0.0073	0.0032	0.0916	0.0171	0.0451	0.018	0.0157	0.0252	0.0026	0.0443	0.0341	0.1093	0.0034	0.051	0.1045	0.0197	0.0159	0.0051	0.0019	0.0156	0.0158	0.1395	0.038	0.1179	0.0504	0.0017
7	rs3735013	138597036	0.93	0.0557421353933153	1.06	0.0516972356607989	0.178774587811928	0.0282244174042036	0.0074	0.0032	0.0916	0.0171	0.0451	0.018	0.0157	0.0249	0.0026	0.0443	0.034	0.1094	0.0034	0.0511	0.1045	0.0197	0.0159	0.0051	0.0018	0.0156	0.0157	0.1398	0.0379	0.1179	0.0504	0.0017
7	rs73168949	138599302	0.93	0.0557421353933153	1.06	0.0516972356607989	0.163633158402987	0.0268760456943843	0.0075	0.0033	0.0916	0.017	0.0449	0.0181	0.0158	0.0244	0.0026	0.0442	0.0342	0.1096	0.0032	0.0514	0.1041	0.0198	0.0158	0.005	0.0016	0.0155	0.0155	0.1413	0.0376	0.1181	0.0501	0.0016
7	rs10243955	138600146	0.93	0.0557421353933153	1.06	0.0516972356607989	0.158509158194115	0.0256037211867234	0.0076	0.0033	0.0916	0.017	0.0449	0.0181	0.0158	0.0242	0.0026	0.0442	0.0343	0.1097	0.0031	0.0515	0.1041	0.0198	0.0159	0.0049	0.0016	0.0155	0.0154	0.1416	0.0375	0.1182	0.05	0.0016
7	rs2150283	138601572	0.93	0.0557421353933153	1.06	0.0516972356607989	0.139788729378445	0.0187463260199467	0.0076	0.0033	0.0917	0.017	0.0446	0.0182	0.0158	0.0241	0.0026	0.0442	0.0342	0.1098	0.0031	0.0515	0.1043	0.0198	0.0164	0.0049	0.0016	0.0154	0.0154	0.1417	0.0375	0.118	0.05	0.0016
7	rs2354336	138601706	0.93	0.0557421353933153	1.06	0.0516972356607989	0.137460587327629	0.0180187477433924	0.0076	0.0033	0.0917	0.017	0.0446	0.0182	0.0158	0.0241	0.0026	0.0442	0.0342	0.1098	0.0031	0.0515	0.1043	0.0198	0.0164	0.0049	0.0016	0.0154	0.0154	0.1417	0.0375	0.118	0.05	0.0016
7	rs2251220	138601826	0.93	0.0557421353933153	1.06	0.0516972356607989	0.138621728814156	0.016207647158578	0.0076	0.0033	0.0916	0.017	0.044	0.0182	0.0158	0.024	0.0025	0.0442	0.0343	0.1099	0.0031	0.0515	0.1043	0.0198	0.0165	0.0049	0.0016	0.0154	0.0154	0.1416	0.0376	0.1181	0.0505	0.0016
7	rs61746879	138602071	0.93	0.0557421353933153	1.06	0.0516972356607989	0.144289706680518	0.0193306592881804	0.0075	0.0033	0.0918	0.017	0.0439	0.0181	0.0158	0.0239	0.0025	0.0442	0.0342	0.1098	0.0031	0.0515	0.1042	0.0198	0.0166	0.0049	0.0015	0.0154	0.0154	0.1417	0.0377	0.1181	0.0505	0.0015
7	rs2774960	138602417	0.93	0.0557421353933153	1.06	0.0516972356607989	0.14258785450204	0.0175664930831447	0.0075	0.0033	0.0917	0.017	0.0439	0.0181	0.0158	0.0239	0.0025	0.0441	0.0342	0.1098	0.0031	0.0515	0.1044	0.0197	0.0167	0.0049	0.0016	0.0154	0.0156	0.1419	0.0376	0.1179	0.0505	0.0015
7	rs2774962	138602523	0.93	0.0557421353933153	1.06	0.0516972356607989	0.143004175057968	0.0189790100433625	0.0075	0.0033	0.0917	0.0171	0.0439	0.0181	0.0158	0.0239	0.0025	0.0441	0.0342	0.1098	0.0031	0.0513	0.1045	0.0197	0.0167	0.0049	0.0015	0.0154	0.0157	0.1419	0.0376	0.1181	0.0504	0.0015
7	rs2718131	138602916	0.93	0.0557421353933153	1.05	0.0620520515513756	0.147305102115665	0.0265095516250392	0.0075	0.0033	0.0918	0.0171	0.0438	0.0182	0.0158	0.0238	0.0025	0.0442	0.0341	0.1099	0.0028	0.0513	0.1047	0.0197	0.0168	0.0048	0.0015	0.0153	0.0157	0.1418	0.0376	0.1181	0.0504	0.0015
7	rs2354338	138608476	0.93	0.0557421353933153	1.05	0.0620520515513756	0.112584793682211	0.0178296231848064	0.0074	0.0034	0.0916	0.0172	0.0434	0.0184	0.0159	0.0239	0.0024	0.0442	0.034	0.1097	0.0028	0.0513	0.105	0.0197	0.0169	0.0047	0.0015	0.0152	0.0162	0.1418	0.0376	0.118	0.0503	0.0017
7	rs17160621	138617682	0.93	0.0557421353933153	1.05	0.0620520515513756	0.104959945343049	0.0290768923996497	0.0073	0.0036	0.0915	0.0172	0.0434	0.0184	0.0159	0.0238	0.0023	0.0441	0.034	0.1094	0.0027	0.051	0.1055	0.0198	0.0169	0.0045	0.0015	0.0151	0.0165	0.1417	0.0377	0.1182	0.0506	0.0016
7	rs58187014	138618114	0.93	0.0557421353933153	1.05	0.0620520515513756	0.0993486583274302	0.0266925020420461	0.0073	0.0036	0.0915	0.0172	0.0434	0.0184	0.0158	0.0238	0.0023	0.0441	0.0341	0.1094	0.0027	0.051	0.1055	0.0198	0.0169	0.0045	0.0015	0.0151	0.0165	0.1417	0.0377	0.1181	0.0506	0.0016
7	rs17160623	138620876	0.93	0.0557421353933153	1.04	0.0739648219953096	0.102012863524838	0.0263271951048357	0.0073	0.0036	0.0914	0.0175	0.0435	0.0185	0.0159	0.0238	0.0023	0.0442	0.0341	0.1093	0.0027	0.0511	0.1055	0.0197	0.0168	0.0045	0.0015	0.0151	0.0165	0.1415	0.0377	0.1179	0.0507	0.0016
7	rs2718132	138622450	0.94	0.0451461751884772	1.04	0.0739648219953096	0.0889145774730086	0.0242729941931404	0.0073	0.0039	0.0914	0.0173	0.0433	0.0186	0.0159	0.0238	0.0023	0.0441	0.0342	0.1096	0.0027	0.0512	0.1057	0.0197	0.0168	0.0044	0.0014	0.0151	0.0166	0.1413	0.0376	0.1177	0.0509	0.0015
7	rs2183513	138624121	0.94	0.0451461751884772	1.04	0.0739648219953096	0.0791370608746332	0.0146621880890047	0.0074	0.0041	0.0913	0.0172	0.0433	0.0186	0.0159	0.0239	0.0024	0.0441	0.0341	0.1094	0.0027	0.0512	0.1057	0.0197	0.0168	0.0044	0.0014	0.0151	0.0166	0.1415	0.0375	0.1176	0.0509	0.0016
7	rs2718140	138633120	0.94	0.0451461751884772	1.04	0.0739648219953096	0.0366203346143456	0.00696019720309229	0.0076	0.0046	0.0911	0.0165	0.0431	0.0183	0.0159	0.0239	0.0025	0.0439	0.0337	0.11	0.003	0.051	0.1061	0.0199	0.017	0.0041	0.0013	0.0148	0.0168	0.1425	0.037	0.1173	0.0505	0.0021
7	rs17680252	138634509	0.94	0.0451461751884772	1.04	0.0739648219953096	0.0358044430365178	0.00663687948091612	0.0076	0.0046	0.091	0.0165	0.0431	0.0183	0.0159	0.0239	0.0026	0.0439	0.0337	0.1101	0.0031	0.051	0.1061	0.0199	0.017	0.0041	0.0013	0.0148	0.0168	0.1425	0.0369	0.1172	0.0506	0.0021
7	rs2718142	138636307	0.94	0.0451461751884772	1.04	0.0739648219953096	0.0333332000105587	0.00586394587704045	0.0077	0.0046	0.0909	0.0165	0.0431	0.0183	0.0159	0.0239	0.0026	0.044	0.0337	0.1102	0.0031	0.051	0.106	0.0198	0.017	0.0041	0.0013	0.0148	0.0167	0.1426	0.0369	0.1172	0.0506	0.0021
7	rs9656509	138636475	0.94	0.0451461751884772	1.04	0.0739648219953096	0.0333207793454365	0.00580004494164779	0.0077	0.0046	0.0908	0.0165	0.0431	0.0183	0.0159	0.0239	0.0026	0.044	0.0337	0.1102	0.0031	0.051	0.106	0.0198	0.017	0.0041	0.0013	0.0148	0.0167	0.1426	0.0369	0.1172	0.0506	0.0021
7	rs511477	138638991	0.94	0.0451461751884772	1.04	0.0739648219953096	0.0330854007012968	0.00569436795020911	0.0077	0.0046	0.0906	0.0165	0.043	0.0183	0.0159	0.0239	0.0026	0.0439	0.0337	0.1101	0.0031	0.0512	0.1064	0.0198	0.017	0.0041	0.0013	0.0148	0.0167	0.1425	0.0369	0.1172	0.0504	0.0021
7	rs118162353	138641969	0.94	0.0451461751884772	1.04	0.0739648219953096	0.031291595159385	0.00629943630787076	0.0076	0.0047	0.0904	0.0165	0.0428	0.0182	0.016	0.0238	0.0025	0.0439	0.0337	0.1102	0.0031	0.0511	0.1065	0.0198	0.0171	0.0042	0.0013	0.0149	0.0167	0.1429	0.0368	0.117	0.0505	0.0021
7	rs615104	138643428	0.94	0.0451461751884772	1.04	0.0739648219953096	0.0269686385810247	0.00571542089680884	0.0075	0.0047	0.0903	0.0166	0.0426	0.018	0.0161	0.0237	0.0025	0.0438	0.0337	0.1104	0.0032	0.051	0.1066	0.0198	0.0171	0.0042	0.0013	0.015	0.0166	0.1432	0.0366	0.1168	0.0505	0.0022
7	rs35288272	138645488	0.94	0.0451461751884772	1.04	0.0739648219953096	0.0218578503258504	0.00601449121456772	0.0076	0.0049	0.0903	0.0167	0.0426	0.0181	0.0163	0.0238	0.0025	0.0439	0.0337	0.1109	0.003	0.0511	0.1066	0.0199	0.017	0.0042	0.0014	0.0149	0.0167	0.1432	0.0365	0.1165	0.0501	0.0022
7	rs1463914	138647227	0.94	0.0451461751884772	1.04	0.0739648219953096	0.0224058538521823	0.00621101857876926	0.0076	0.0049	0.0903	0.0167	0.0426	0.0181	0.0163	0.0238	0.0025	0.0439	0.0337	0.1109	0.003	0.0511	0.1066	0.0199	0.017	0.0042	0.0014	0.0149	0.0167	0.1431	0.0365	0.1164	0.0501	0.0022
7	rs76093331	138652302	0.94	0.0451461751884772	1.04	0.0739648219953096	0.017579691594033	0.00367935822891247	0.0078	0.005	0.09	0.0169	0.0428	0.0183	0.0163	0.0241	0.0027	0.0437	0.0338	0.1103	0.0032	0.0507	0.1069	0.0199	0.0175	0.0045	0.0014	0.0151	0.0167	0.1433	0.0365	0.1147	0.0495	0.0024
7	rs535082	138658805	0.94	0.0451461751884772	1.04	0.0739648219953096	0.0161842737376225	0.00330742745780026	0.008	0.0052	0.0899	0.017	0.0429	0.0185	0.0163	0.0243	0.0029	0.0437	0.0337	0.1099	0.0034	0.0505	0.1071	0.02	0.0178	0.0048	0.0014	0.0152	0.0167	0.1434	0.0365	0.1135	0.049	0.0026
7	rs57462700	138663001	0.94	0.0451461751884772	1.04	0.0739648219953096	0.0139160928833053	0.00316774034336826	0.008	0.0052	0.0895	0.0171	0.043	0.0185	0.0163	0.0243	0.0029	0.0436	0.0337	0.1099	0.0035	0.0504	0.1074	0.02	0.0179	0.0048	0.0015	0.0153	0.0167	0.1435	0.0365	0.1131	0.0488	0.0027
7	rs62488864	138668360	0.94	0.0451461751884772	1.05	0.0620520515513756	0.0140488436182265	0.00262785862819005	0.0081	0.0053	0.0892	0.017	0.0431	0.0186	0.0162	0.0243	0.003	0.0437	0.0337	0.1097	0.0035	0.0505	0.1072	0.0201	0.018	0.0049	0.0015	0.0153	0.0167	0.1438	0.0365	0.1129	0.0489	0.0028
7	rs867488	138668829	0.94	0.0451461751884772	1.05	0.0620520515513756	0.0142766734589189	0.00255912447907442	0.0081	0.0053	0.0892	0.017	0.0431	0.0186	0.0162	0.0243	0.003	0.0437	0.0337	0.1097	0.0035	0.0506	0.1072	0.0201	0.018	0.0049	0.0015	0.0153	0.0167	0.1438	0.0365	0.1129	0.0489	0.0028
7	rs78339482	138669173	0.94	0.0451461751884772	1.06	0.0516972356607989	0.0161916701394163	0.00273991852739317	0.0081	0.0053	0.0891	0.017	0.0431	0.0185	0.0162	0.0243	0.003	0.0437	0.0337	0.1096	0.0035	0.0506	0.1072	0.0202	0.018	0.0049	0.0015	0.0153	0.0167	0.1438	0.0364	0.1128	0.0489	0.0029
7	rs28424152	138674893	0.95	0.036223894092762	1.06	0.0516972356607989	0.0171745463176155	0.00435936825361986	0.0083	0.0054	0.0886	0.0172	0.0436	0.0187	0.0163	0.024	0.0031	0.0432	0.0337	0.1096	0.0036	0.0505	0.1072	0.0205	0.0182	0.0051	0.0015	0.0154	0.0169	0.1437	0.0358	0.1121	0.049	0.0032
7	rs112269771	138681729	0.95	0.036223894092762	1.07	0.0427611820736564	0.0323375711788687	0.0154604531783686	0.0088	0.0059	0.0873	0.0175	0.0437	0.0191	0.017	0.0245	0.0036	0.0436	0.0337	0.1086	0.0036	0.0501	0.1061	0.022	0.0188	0.0056	0.0016	0.0158	0.0176	0.1417	0.0347	0.1099	0.0496	0.0037
7	rs1604913	138692264	0.95	0.036223894092762	1.07	0.0427611820736564	0.0332835367515101	0.0164243360744182	0.009	0.006	0.087	0.0176	0.0437	0.0193	0.0172	0.0247	0.0038	0.0437	0.0337	0.1083	0.0036	0.0499	0.1058	0.0225	0.019	0.0057	0.0017	0.0159	0.0179	0.1411	0.0344	0.1092	0.0497	0.0038
7	rs78677197	138692674	0.95	0.036223894092762	1.07	0.0427611820736564	0.0328511868552581	0.0153902037302699	0.009	0.006	0.087	0.0176	0.0437	0.0193	0.0172	0.0247	0.0038	0.0437	0.0337	0.1083	0.0036	0.0499	0.1058	0.0225	0.0191	0.0057	0.0017	0.0159	0.0179	0.1411	0.0344	0.1092	0.0498	0.0038
7	rs10234990	138692806	0.95	0.036223894092762	1.08	0.0351072409391166	0.0325936709305195	0.0144574109197485	0.009	0.006	0.087	0.0176	0.0437	0.0193	0.0172	0.0247	0.0038	0.0437	0.0337	0.1083	0.0036	0.0499	0.1058	0.0225	0.0191	0.0058	0.0017	0.0159	0.0179	0.1411	0.0344	0.1092	0.0498	0.0038
7	rs7802493	138699590	0.95	0.036223894092762	1.07	0.0427611820736564	0.0345916623729303	0.0250673839259533	0.0091	0.0062	0.0866	0.0175	0.0436	0.0193	0.0175	0.0248	0.0038	0.0439	0.0338	0.1076	0.0037	0.05	0.1065	0.0227	0.0192	0.0059	0.0017	0.0162	0.018	0.1402	0.0342	0.1081	0.0501	0.004
7	rs10257544	138708849	0.95	0.036223894092762	1.07	0.0427611820736564	0.0366999696836201	0.0201633807425613	0.0091	0.0063	0.0864	0.0174	0.0435	0.0193	0.0177	0.0248	0.0039	0.044	0.0338	0.1073	0.0038	0.0501	0.1068	0.0227	0.0193	0.0061	0.0017	0.0163	0.0181	0.1397	0.0339	0.1077	0.0501	0.0041
7	rs17856272	138713476	0.95	0.036223894092762	1.07	0.0427611820736564	0.0410941795309308	0.0207686064913801	0.0092	0.0063	0.0861	0.0174	0.0435	0.0193	0.0177	0.0248	0.0038	0.0441	0.0337	0.1074	0.0039	0.0502	0.1066	0.0227	0.0193	0.0062	0.0017	0.0162	0.0182	0.1395	0.0341	0.1078	0.0503	0.0043
7	rs11763857	138717039	0.95	0.036223894092762	1.07	0.0427611820736564	0.044564598668659	0.0217965241477336	0.0092	0.0064	0.0859	0.0173	0.0434	0.0193	0.0177	0.0248	0.0037	0.0441	0.0337	0.1074	0.0039	0.0503	0.1065	0.0226	0.0193	0.0063	0.0017	0.0162	0.0182	0.1395	0.0341	0.1078	0.0505	0.0044
7	rs58998812	138719929	0.95	0.036223894092762	1.07	0.0427611820736564	0.0545777433122823	0.0243606587246182	0.0093	0.0064	0.0855	0.0173	0.0436	0.0194	0.0178	0.0248	0.0037	0.0444	0.0336	0.1072	0.0039	0.0502	0.1064	0.0227	0.0193	0.0063	0.0018	0.016	0.0182	0.1398	0.0341	0.1075	0.0504	0.0045
7	rs3857873	138721901	0.95	0.036223894092762	1.07	0.0427611820736564	0.0562123630535631	0.026555233577288	0.0093	0.0063	0.0854	0.0173	0.0436	0.0194	0.0179	0.0248	0.0037	0.0446	0.0336	0.1073	0.0039	0.0502	0.1066	0.0227	0.0193	0.0064	0.0018	0.0159	0.0182	0.1399	0.0339	0.1074	0.0504	0.0045
7	rs28600335	138723938	0.95	0.036223894092762	1.07	0.0427611820736564	0.0814681301960365	0.0260095022447337	0.0093	0.0064	0.0856	0.0171	0.0434	0.0192	0.0177	0.0248	0.0036	0.0447	0.0333	0.1072	0.0039	0.0504	0.1069	0.0228	0.0193	0.0064	0.0018	0.0159	0.0186	0.1399	0.0335	0.1068	0.0506	0.0047
7	rs74493069	138725017	0.95	0.036223894092762	1.08	0.0351072409391166	0.0848837476441182	0.0247570096144036	0.0093	0.0064	0.0856	0.0171	0.0434	0.0192	0.0177	0.0248	0.0036	0.0447	0.0333	0.1073	0.0039	0.0504	0.1069	0.0228	0.0193	0.0064	0.0018	0.0159	0.0186	0.14	0.0334	0.1067	0.0507	0.0047
7	rs74443567	138730608	0.96	0.0287844243890396	1.09	0.0286025630236612	0.0991435722303076	0.0229334913064916	0.0092	0.0065	0.0857	0.017	0.0433	0.0191	0.0177	0.0248	0.0036	0.0448	0.0333	0.1076	0.0038	0.0502	0.1071	0.0227	0.0194	0.0063	0.0018	0.0159	0.0188	0.14	0.0331	0.1066	0.051	0.0047
7	rs3735008	138732457	0.96	0.0287844243890396	1.09	0.0286025630236612	0.0980966673251855	0.0224247463605548	0.0091	0.0065	0.0857	0.017	0.0433	0.0191	0.0177	0.0248	0.0036	0.0448	0.0334	0.1077	0.0037	0.0501	0.1071	0.0227	0.0192	0.0063	0.0018	0.0159	0.0189	0.14	0.033	0.1065	0.0511	0.0047
7	rs3735007	138732497	0.96	0.0287844243890396	1.1	0.0231193192345528	0.102797136915405	0.0233616195959469	0.0091	0.0065	0.0857	0.0169	0.0433	0.019	0.0183	0.0248	0.0036	0.0448	0.0334	0.1076	0.0036	0.0501	0.1071	0.0227	0.0191	0.0063	0.0018	0.0159	0.0189	0.1401	0.033	0.1066	0.0511	0.0047
7	rs76620321	138739156	0.96	0.0287844243890396	1.1	0.0231193192345528	0.0886755791867965	0.0310627448679823	0.009	0.0063	0.0858	0.0169	0.043	0.0192	0.0186	0.0249	0.0034	0.0448	0.0336	0.1072	0.0036	0.0497	0.1074	0.0229	0.0195	0.0063	0.0018	0.016	0.019	0.1398	0.0331	0.1064	0.051	0.0047
7	rs2297236	138740037	0.96	0.0287844243890396	1.1	0.0231193192345528	0.0815586547015055	0.0259642663958041	0.009	0.0062	0.0858	0.0169	0.0429	0.0192	0.0186	0.0254	0.0036	0.0448	0.0336	0.1072	0.0035	0.0496	0.1074	0.0229	0.0195	0.0062	0.0017	0.016	0.019	0.1398	0.033	0.1064	0.051	0.0046
7	rs2297240	138740240	0.96	0.0287844243890396	1.1	0.0231193192345528	0.0801403673959258	0.0271986725655142	0.009	0.0062	0.0861	0.0169	0.0429	0.0192	0.0186	0.0253	0.0036	0.0448	0.0336	0.1072	0.0035	0.0496	0.1075	0.0229	0.0195	0.0062	0.0017	0.016	0.019	0.1399	0.0329	0.1063	0.0509	0.0046
7	rs73467792	138740792	0.96	0.0287844243890396	1.1	0.0231193192345528	0.0826271454495018	0.0312104434218983	0.009	0.0062	0.086	0.0169	0.0429	0.0192	0.0187	0.0254	0.0036	0.0448	0.0336	0.1073	0.0035	0.0496	0.1075	0.0229	0.0195	0.0062	0.0017	0.0161	0.019	0.1398	0.0329	0.1063	0.0509	0.0046
7	rs12666931	138742862	0.96	0.0287844243890396	1.1	0.0231193192345528	0.089971020727302	0.0418878846418231	0.0091	0.0062	0.0841	0.017	0.043	0.02	0.0192	0.0253	0.0036	0.0451	0.0337	0.1077	0.0035	0.05	0.1078	0.0234	0.0211	0.0063	0.0017	0.0161	0.0192	0.1388	0.0322	0.1049	0.0504	0.0045
7	rs17133451	138742981	0.96	0.0287844243890396	1.1	0.0231193192345528	0.0884846742989674	0.045739439008876	0.0091	0.0062	0.0833	0.0171	0.0431	0.0202	0.0193	0.0252	0.0035	0.0451	0.034	0.1078	0.0034	0.05	0.1075	0.0233	0.0215	0.0063	0.0017	0.0161	0.0193	0.1392	0.0321	0.1046	0.0503	0.0045
7	rs12672266	138758992	1	0.0103504126855126	1.11	0.0185358352188032	0.0359090032568336	0.188098317716734	0.0084	0.0054	0.0831	0.0159	0.0447	0.0222	0.0197	0.025	0.0027	0.0451	0.036	0.1097	0.0033	0.0497	0.1077	0.026	0.0227	0.0049	0.0021	0.0155	0.0187	0.1381	0.0326	0.1004	0.051	0.003
7	rs2297241	138761034	1	0.0103504126855126	1.14	0.00907940974119467	0.0377868140320273	0.207776965015592	0.0085	0.0054	0.0836	0.0159	0.0447	0.0221	0.0197	0.025	0.0027	0.0452	0.036	0.1096	0.0033	0.0494	0.1085	0.0261	0.0227	0.0048	0.0022	0.0157	0.0184	0.1363	0.0326	0.1014	0.0508	0.003
7	rs2236426	138764233	1	0.0103504126855126	1.15	0.00703273128634627	0.0368995822611782	0.210428719324643	0.0085	0.0054	0.0836	0.0158	0.0448	0.0222	0.0197	0.0251	0.0027	0.0452	0.036	0.1096	0.0034	0.0494	0.1084	0.0262	0.0226	0.0049	0.0022	0.0157	0.0184	0.1363	0.0326	0.1012	0.0509	0.003
7	rs17160713	138765600	1	0.0103504126855126	1.15	0.00703273128634627	0.0456203228859758	0.2887917581057	0.0085	0.0053	0.0835	0.0158	0.0449	0.0223	0.0196	0.0252	0.0027	0.0452	0.0362	0.1097	0.0034	0.0495	0.1085	0.0263	0.0226	0.0049	0.0022	0.0158	0.0184	0.136	0.0325	0.1009	0.0507	0.0029
7	Affx-29820531	138765933	1	0.0103504126855126	1.16	0.005398436081006	0.0507718446837106	0.333859399609434	0.0085	0.0053	0.0834	0.0158	0.0449	0.0224	0.0196	0.0252	0.0027	0.0451	0.0363	0.1096	0.0034	0.0495	0.1085	0.0264	0.0226	0.0049	0.0022	0.0158	0.0184	0.136	0.0326	0.1008	0.0507	0.0029
7	rs6467822	138773011	1	0.0103504126855126	1.17	0.00410610250054267	0.0382222504397307	0.213305102836358	0.0085	0.0053	0.0834	0.0158	0.045	0.0225	0.0195	0.0253	0.0027	0.0451	0.0367	0.1095	0.0034	0.0495	0.1083	0.0265	0.0226	0.0048	0.0022	0.0158	0.0184	0.136	0.0327	0.1004	0.0508	0.0029
7	rs12707434	138773301	1	0.0103504126855126	1.17	0.00410610250054267	0.0402812444830311	0.241202673904836	0.0085	0.0053	0.0834	0.0158	0.045	0.0225	0.0195	0.0253	0.0027	0.0451	0.0367	0.1095	0.0034	0.0495	0.1083	0.0265	0.0226	0.0048	0.0022	0.0158	0.0184	0.136	0.0327	0.1004	0.0508	0.0029
7	rs6975036	138780350	1	0.0103504126855126	1.17	0.00410610250054267	0.0396753431849649	0.170778274654062	0.0086	0.0055	0.0827	0.0157	0.0454	0.0222	0.0191	0.0255	0.0026	0.0463	0.0369	0.1093	0.0033	0.0501	0.107	0.0264	0.0226	0.0048	0.0022	0.0157	0.0184	0.1359	0.0331	0.1004	0.0509	0.0029
7	rs6945954	138787195	1	0.0103504126855126	1.17	0.00410610250054267	0.0414398116923715	0.16136683400676	0.0086	0.0056	0.0826	0.0157	0.0454	0.0225	0.0192	0.0255	0.0026	0.0464	0.037	0.1087	0.0033	0.0501	0.1068	0.0266	0.0225	0.0051	0.0023	0.0156	0.0183	0.136	0.033	0.1004	0.0509	0.0029
7	rs17160761	138796224	1.01	0.0077998467636837	1.17	0.00410610250054267	0.0390896183585237	0.120930346404373	0.0087	0.0056	0.0822	0.0153	0.046	0.0222	0.019	0.0256	0.0024	0.0463	0.0377	0.1089	0.0033	0.0498	0.1075	0.0267	0.0222	0.0047	0.0022	0.0154	0.0178	0.1365	0.0335	0.1003	0.0509	0.0028
7	rs113163138	138800139	1.01	0.0077998467636837	1.18	0.0030942526987612	0.0347448691810973	0.102956120694023	0.0087	0.0056	0.0824	0.0153	0.0461	0.0222	0.019	0.0257	0.0024	0.0463	0.0377	0.1095	0.0033	0.05	0.1074	0.0267	0.0224	0.0047	0.0022	0.0155	0.0175	0.1363	0.0335	0.1	0.0507	0.0028
7	rs2174362	138800342	1.01	0.0077998467636837	1.18	0.0030942526987612	0.0345789164152703	0.102135909969483	0.0087	0.0056	0.0824	0.0153	0.0461	0.0222	0.019	0.0257	0.0024	0.0463	0.0377	0.1095	0.0033	0.05	0.1074	0.0267	0.0224	0.0047	0.0022	0.0155	0.0175	0.1363	0.0335	0.1	0.0507	0.0028
7	rs35466570	138801871	1.01	0.0077998467636837	1.18	0.0030942526987612	0.0359613627884323	0.10818162256468	0.0087	0.0056	0.0824	0.0153	0.0462	0.0222	0.019	0.0257	0.0023	0.0463	0.0377	0.1095	0.0033	0.05	0.1074	0.0267	0.0224	0.0047	0.0021	0.0155	0.0175	0.1363	0.0335	0.1	0.0507	0.0027
7	rs113011391	138805315	1.01	0.0077998467636837	1.18	0.0030942526987612	0.0385236153946675	0.145357852045729	0.0087	0.0056	0.0823	0.0153	0.0465	0.0223	0.0187	0.0258	0.0022	0.0462	0.0381	0.1103	0.0032	0.0501	0.1068	0.0265	0.0224	0.0045	0.002	0.0156	0.0175	0.137	0.0334	0.0994	0.0508	0.0025
7	rs3813695	138816604	1.01	0.0077998467636837	1.18	0.0030942526987612	0.0212653833146045	0.147326056600099	0.0088	0.0055	0.082	0.0154	0.0475	0.0223	0.018	0.0262	0.0019	0.0461	0.039	0.1119	0.0031	0.0501	0.1053	0.0261	0.0224	0.0042	0.0017	0.0159	0.0176	0.1379	0.0332	0.0985	0.0509	0.0022
7	rs9632773	138816717	1.01	0.0077998467636837	1.18	0.0030942526987612	0.0211662798936934	0.138499183774223	0.0088	0.0055	0.082	0.0154	0.0474	0.0223	0.018	0.0262	0.0019	0.0461	0.039	0.1119	0.0031	0.0501	0.1052	0.0261	0.0224	0.0042	0.0017	0.0159	0.0176	0.1379	0.0333	0.0985	0.051	0.0022
7	rs74788338	138851379	1.01	0.0077998467636837	1.19	0.00230992498322835	0.0367664238580307	0.158657391375239	0.0087	0.0055	0.0824	0.0148	0.0482	0.0217	0.017	0.0261	0.0017	0.0464	0.0391	0.1123	0.0028	0.0503	0.1067	0.0258	0.0218	0.0041	0.0016	0.016	0.017	0.1389	0.033	0.0993	0.0509	0.0019
7	rs4732357	138857309	1.01	0.0077998467636837	1.19	0.00230992498322835	0.0352460530177793	0.156347993447435	0.0087	0.0055	0.0824	0.0148	0.0482	0.0216	0.017	0.0261	0.0017	0.0464	0.0391	0.1123	0.0028	0.0503	0.1067	0.0258	0.0218	0.0041	0.0016	0.016	0.017	0.139	0.033	0.0993	0.0509	0.0019
7	rs60032227	138858855	1.01	0.0077998467636837	1.19	0.00230992498322835	0.0347065232728946	0.14451726923519	0.0087	0.0055	0.0824	0.0148	0.0482	0.0216	0.017	0.0261	0.0017	0.0464	0.0391	0.1123	0.0028	0.0503	0.1067	0.0258	0.0217	0.0041	0.0016	0.016	0.017	0.139	0.033	0.0993	0.0509	0.0019
7	rs2249070	138872345	1.01	0.0077998467636837	1.16	0.005398436081006	0.0329866425263441	0.147796083879791	0.0087	0.0055	0.0825	0.0148	0.0482	0.0216	0.017	0.0261	0.0016	0.0464	0.0391	0.1122	0.0028	0.0503	0.1067	0.0258	0.0217	0.0042	0.0016	0.016	0.0171	0.1389	0.033	0.0992	0.0509	0.002
7	rs75645485	138874088	1.01	0.0077998467636837	1.16	0.005398436081006	0.0448231436692814	0.195828285934303	0.0087	0.0055	0.0825	0.0148	0.0483	0.0216	0.0167	0.0261	0.0016	0.0464	0.0391	0.1122	0.0028	0.0503	0.1068	0.0258	0.0217	0.0041	0.0016	0.016	0.017	0.139	0.033	0.0993	0.051	0.002
7	rs13233916	138874416	1.01	0.0077998467636837	1.15	0.00703273128634627	0.0456666059910161	0.206085717253098	0.0087	0.0055	0.0825	0.0148	0.0483	0.0216	0.0167	0.0261	0.0016	0.0464	0.0391	0.1122	0.0028	0.0503	0.1068	0.0258	0.0217	0.0041	0.0016	0.016	0.017	0.139	0.033	0.0993	0.051	0.002
7	rs116934264	138890154	1.01	0.0077998467636837	1.14	0.00907940974119467	0.111011342905654	0.207353721949946	0.0085	0.0055	0.0826	0.0144	0.0489	0.0215	0.0162	0.0264	0.0012	0.0467	0.0392	0.1128	0.0027	0.0508	0.1067	0.0259	0.0216	0.0038	0.0015	0.0161	0.0165	0.1397	0.033	0.0994	0.0504	0.0017
7	rs1019579	138907076	1.01	0.0077998467636837	1.13	0.0116180838853521	0.174060355856351	0.257371845568379	0.0084	0.0054	0.0826	0.0141	0.0495	0.0213	0.0159	0.0264	9e-04	0.047	0.0391	0.1132	0.0027	0.0513	0.1066	0.0259	0.0214	0.0036	0.0014	0.0163	0.0161	0.1403	0.033	0.0998	0.05	0.0015
7	rs141209093	138916697	1.01	0.0077998467636837	1.13	0.0116180838853521	0.176118385580533	0.331162550778797	0.0083	0.0054	0.0826	0.0139	0.0498	0.0212	0.0157	0.0265	8e-04	0.0471	0.039	0.1135	0.0027	0.0516	0.1065	0.0259	0.0213	0.0034	0.0014	0.0164	0.016	0.1407	0.0331	0.1	0.0498	0.0013
7	rs58864376	138916955	1.01	0.0077998467636837	1.13	0.0116180838853521	0.168287765103268	0.31306782631699	0.0083	0.0054	0.0826	0.0139	0.0498	0.0212	0.0156	0.0265	8e-04	0.0471	0.039	0.1135	0.0027	0.0516	0.1065	0.0259	0.0213	0.0034	0.0014	0.0164	0.016	0.1407	0.0331	0.1	0.0498	0.0013
7	rs117478274	138922422	1.01	0.0077998467636837	1.13	0.0116180838853521	0.1961570732829	0.294450550902146	0.0083	0.0053	0.0824	0.0139	0.05	0.0213	0.0156	0.0266	7e-04	0.0472	0.039	0.1136	0.0027	0.0518	0.1061	0.0259	0.0214	0.0033	0.0013	0.0164	0.016	0.1408	0.0331	0.1002	0.0496	0.0013
7	rs4428619	138923064	1.01	0.0077998467636837	1.13	0.0116180838853521	0.194043773349982	0.300618221720003	0.0083	0.0053	0.0824	0.0139	0.05	0.0213	0.0156	0.0266	7e-04	0.0472	0.039	0.1138	0.0027	0.0518	0.1061	0.0259	0.0214	0.0033	0.0013	0.0165	0.016	0.1405	0.0331	0.1002	0.0496	0.0013
7	rs2355149	138929093	1.01	0.0077998467636837	1.13	0.0116180838853521	0.181527519444748	0.268333068128423	0.0083	0.0053	0.0824	0.0139	0.05	0.0211	0.0155	0.0267	7e-04	0.0473	0.039	0.1139	0.0027	0.0519	0.1061	0.0259	0.0214	0.0033	0.0013	0.0165	0.016	0.1405	0.0331	0.1003	0.0495	0.0013
7	rs75252689	138934372	1.01	0.0077998467636837	1.13	0.0116180838853521	0.188534920424264	0.27121082374264	0.0083	0.0053	0.0824	0.0139	0.05	0.021	0.0155	0.0267	7e-04	0.0473	0.039	0.1139	0.0027	0.0519	0.1061	0.0259	0.0214	0.0033	0.0013	0.0165	0.016	0.1405	0.0331	0.1003	0.0495	0.0013
7	rs74299961	138953332	1.01	0.0077998467636837	1.12	0.0147375964059179	0.197702216344172	0.271902898866162	0.0083	0.0054	0.0824	0.0139	0.0501	0.021	0.0153	0.0267	7e-04	0.0473	0.0392	0.1138	0.0027	0.052	0.106	0.0259	0.0214	0.0033	0.0013	0.0165	0.016	0.1405	0.0332	0.1002	0.0496	0.0013
7	rs78944346	138954446	1.01	0.0077998467636837	1.12	0.0147375964059179	0.201164922301717	0.275255600239496	0.0083	0.0054	0.0824	0.0139	0.0501	0.021	0.0153	0.0267	7e-04	0.0473	0.0392	0.1138	0.0027	0.052	0.106	0.0259	0.0214	0.0033	0.0013	0.0165	0.016	0.1405	0.0332	0.1002	0.0496	0.0013
7	rs58552977	138983044	1.01	0.0077998467636837	1.11	0.0185358352188032	0.235099899400541	0.357786665923323	0.0083	0.0054	0.0824	0.0138	0.0502	0.021	0.0153	0.0267	7e-04	0.0473	0.0391	0.1138	0.0028	0.052	0.1059	0.0259	0.0214	0.0033	0.0014	0.0165	0.0159	0.1405	0.0333	0.1002	0.0495	0.0013
7	rs73154110	138990441	1.01	0.0077998467636837	1.11	0.0185358352188032	0.244329041083072	0.341370173441047	0.0083	0.0054	0.0824	0.0138	0.0502	0.021	0.0153	0.0267	7e-04	0.0473	0.0391	0.1138	0.0028	0.052	0.1059	0.0259	0.0214	0.0033	0.0014	0.0165	0.0159	0.1405	0.0333	0.1002	0.0496	0.0013
7	rs17160863	138993919	1.01	0.0077998467636837	1.1	0.0231193192345528	0.260296165624516	0.353412297478689	0.0083	0.0054	0.0824	0.0138	0.0502	0.021	0.0153	0.0267	7e-04	0.0473	0.0391	0.1137	0.0028	0.052	0.1059	0.0259	0.0214	0.0033	0.0014	0.0165	0.0159	0.1405	0.0333	0.1002	0.0496	0.0013
7	rs10260850	139003602	1	0.0103504126855126	1.1	0.0231193192345528	0.306153089085424	0.274213749542142	0.0082	0.0055	0.0825	0.0123	0.0514	0.0212	0.0154	0.0272	7e-04	0.0476	0.0394	0.1132	0.0031	0.0528	0.1039	0.0256	0.0213	0.0032	0.0014	0.0166	0.0151	0.1405	0.0344	0.0997	0.0504	0.0013
7	rs73732719	139006263	1	0.0103504126855126	1.08	0.0351072409391166	0.333290591223936	0.331040118445751	0.008	0.0055	0.0823	0.0122	0.0516	0.0212	0.0155	0.0274	7e-04	0.0475	0.0397	0.1129	0.0031	0.053	0.1037	0.0256	0.0212	0.0031	0.0015	0.0166	0.0151	0.1404	0.0345	0.0997	0.0506	0.0013
7	rs4732365	139010660	1	0.0103504126855126	1.06	0.0516972356607989	0.359486084871485	0.34805922380685	0.0079	0.0055	0.082	0.0119	0.0519	0.0213	0.0155	0.0276	6e-04	0.0477	0.0399	0.1124	0.0031	0.0533	0.1034	0.0255	0.0211	0.003	0.0015	0.0166	0.0151	0.14	0.0347	0.0999	0.0509	0.0012
7	rs76193943	139013871	1	0.0103504126855126	1.06	0.0516972356607989	0.431189737670959	0.450311986356256	0.0078	0.0056	0.0819	0.0118	0.0522	0.0214	0.0155	0.0276	6e-04	0.0476	0.0405	0.1124	0.0031	0.0532	0.1032	0.0256	0.0212	0.003	0.0015	0.0163	0.015	0.1398	0.0343	0.1001	0.0512	0.0012
7	rs77690924	139021214	1	0.0103504126855126	1.06	0.0516972356607989	0.410786257474519	0.381031769424645	0.0078	0.0057	0.0819	0.0116	0.0526	0.0214	0.0154	0.0278	7e-04	0.0475	0.0407	0.1121	0.0032	0.0533	0.1029	0.0254	0.0212	0.0029	0.0015	0.0162	0.0149	0.1397	0.0345	0.1002	0.0516	0.0011
7	rs6959970	139025833	1	0.0103504126855126	1.06	0.0516972356607989	0.380393686521309	0.33447320802936	0.0078	0.0057	0.0819	0.0116	0.0526	0.0215	0.0154	0.0278	7e-04	0.0475	0.0407	0.1119	0.0032	0.0533	0.1029	0.0254	0.0212	0.0029	0.0015	0.0162	0.0149	0.1398	0.0345	0.1002	0.0517	0.0011
7	rs10265	139026152	1	0.0103504126855126	1.06	0.0516972356607989	0.395639465160956	0.342977075173033	0.0076	0.0057	0.0819	0.0116	0.0526	0.0215	0.0154	0.028	6e-04	0.0475	0.0406	0.1119	0.0031	0.0532	0.1029	0.0254	0.0212	0.0029	0.0015	0.0162	0.0149	0.1398	0.0346	0.1003	0.0517	0.0011
7	rs28694279	139035336	1	0.0103504126855126	1.06	0.0516972356607989	0.378083571539282	0.357035683804713	0.0076	0.0057	0.0819	0.0115	0.0529	0.0215	0.0154	0.0281	6e-04	0.0477	0.0406	0.1119	0.0032	0.0531	0.1028	0.0253	0.021	0.0028	0.0015	0.0162	0.0148	0.14	0.0345	0.1004	0.0517	0.0011
7	rs78033918	139037580	1	0.0103504126855126	1.05	0.0620520515513756	0.406730589125556	0.394478596258916	0.0076	0.0057	0.0818	0.0114	0.0532	0.0216	0.0154	0.0282	6e-04	0.0477	0.0406	0.1118	0.0031	0.0532	0.1028	0.0253	0.021	0.0028	0.0015	0.0162	0.0148	0.1398	0.0346	0.1006	0.0516	0.0011
7	rs73154136	139043349	1	0.0103504126855126	1.05	0.0620520515513756	0.427852394596499	0.407274209569924	0.0076	0.0057	0.0817	0.0114	0.0534	0.0218	0.0153	0.0282	5e-04	0.0477	0.0406	0.1116	0.0031	0.0533	0.1029	0.0252	0.0209	0.0028	0.0015	0.0162	0.0147	0.1397	0.0347	0.1009	0.0516	0.0011
7	rs6949890	139054107	1	0.0103504126855126	1.05	0.0620520515513756	0.474998000617093	0.450845538870981	0.0076	0.0057	0.0815	0.0112	0.0537	0.022	0.0153	0.0281	4e-04	0.0477	0.0406	0.1115	0.0031	0.0534	0.1029	0.0251	0.0208	0.0028	0.0015	0.0162	0.0146	0.1395	0.0348	0.1015	0.0514	0.0011
7	rs76456294	139073591	1	0.0103504126855126	1.02	0.103026239636585	0.501868505952207	0.46612133112508	0.0076	0.0057	0.0815	0.0112	0.0537	0.022	0.0153	0.0281	4e-04	0.0477	0.0406	0.1115	0.0031	0.0534	0.103	0.0251	0.0208	0.0028	0.0015	0.0162	0.0146	0.1395	0.0348	0.1015	0.0514	9e-04
7	rs7795520	139079207	1	0.0103504126855126	1.01	0.120454976543865	0.463562591633519	0.464910504297414	0.0076	0.0057	0.0815	0.0113	0.0538	0.022	0.0154	0.0281	4e-04	0.0477	0.0406	0.1111	0.0031	0.0535	0.103	0.025	0.0207	0.0028	0.0015	0.0162	0.0146	0.1395	0.0348	0.1016	0.0514	9e-04
7	rs6467846	139079385	1	0.0103504126855126	1.01	0.120454976543865	0.463562591633519	0.464910504297414	0.0076	0.0057	0.0815	0.0113	0.0538	0.022	0.0154	0.0281	4e-04	0.0477	0.0406	0.1111	0.0031	0.0535	0.103	0.025	0.0207	0.0028	0.0015	0.0162	0.0146	0.1395	0.0348	0.1016	0.0514	9e-04
7	rs35536826	139083849	1	0.0103504126855126	0.99	0.161794913519683	0.463623382340429	0.465314021779253	0.0076	0.0057	0.0815	0.0113	0.0538	0.022	0.0154	0.0281	4e-04	0.0477	0.0406	0.1111	0.0031	0.0535	0.103	0.025	0.0207	0.0028	0.0015	0.0162	0.0146	0.1395	0.0348	0.1016	0.0514	9e-04
7	rs78924699	139090315	1	0.0103504126855126	0.98	0.18597139562509	0.463866584079381	0.465717630743578	0.0076	0.0057	0.0815	0.0113	0.0538	0.022	0.0154	0.0281	4e-04	0.0477	0.0406	0.1111	0.0031	0.0535	0.103	0.025	0.0207	0.0028	0.0015	0.0162	0.0146	0.1395	0.0348	0.1016	0.0514	9e-04
7	rs1127422	139107563	1	0.0103504126855126	0.98	0.18597139562509	0.463501804817973	0.466929005878703	0.0076	0.0057	0.0815	0.0113	0.0538	0.022	0.0154	0.0281	4e-04	0.0477	0.0406	0.1111	0.0031	0.0535	0.103	0.025	0.0207	0.0028	0.0015	0.0162	0.0146	0.1395	0.0348	0.1016	0.0514	9e-04
7	rs117270838	139118825	1	0.0103504126855126	0.98	0.18597139562509	0.513045629316633	0.470433139609875	0.0076	0.0057	0.0812	0.0113	0.0537	0.022	0.0154	0.0281	4e-04	0.0475	0.0406	0.1112	0.0031	0.0536	0.1032	0.025	0.0207	0.0028	0.0015	0.0162	0.0146	0.1395	0.0349	0.1017	0.0513	9e-04
7	rs4732378	139120395	1	0.0103504126855126	0.98	0.18597139562509	0.50928561595267	0.483430145616376	0.0076	0.0057	0.0811	0.0112	0.0537	0.022	0.0154	0.0281	4e-04	0.0475	0.0406	0.1112	0.0031	0.0537	0.1032	0.025	0.0207	0.0028	0.0015	0.0162	0.0146	0.1395	0.0349	0.1017	0.0513	9e-04
7	rs17174824	139124265	1	0.0103504126855126	0.98	0.18597139562509	0.463927394241362	0.621257737629935	0.0077	0.0056	0.0805	0.0115	0.0542	0.0217	0.0158	0.0283	5e-04	0.0472	0.0409	0.111	0.0031	0.0537	0.1032	0.0249	0.0206	0.0026	0.0015	0.0163	0.0148	0.139	0.0348	0.102	0.0513	9e-04
7	rs11764512	139136416	1	0.0103504126855126	0.98	0.18597139562509	0.374959859446877	0.493647312221015	0.0078	0.0057	0.0799	0.0117	0.0548	0.0216	0.0162	0.0285	5e-04	0.047	0.0412	0.1112	0.0032	0.0536	0.1029	0.0248	0.0206	0.0025	0.0015	0.0164	0.015	0.1385	0.0345	0.1019	0.0514	9e-04
7	rs73470410	139138703	1.01	0.0077998467636837	0.98	0.18597139562509	0.37348481076063	0.462222730471199	0.0079	0.0058	0.0786	0.012	0.0551	0.0215	0.0164	0.0289	5e-04	0.0471	0.0414	0.1112	0.0033	0.0537	0.1016	0.0249	0.0209	0.0026	0.0016	0.0166	0.015	0.1373	0.0354	0.1011	0.0519	0.001
7	rs17160911	139138950	1.01	0.0077998467636837	0.98	0.18597139562509	0.329237585092232	0.390880132815514	0.008	0.0058	0.0782	0.0122	0.0553	0.0217	0.0165	0.029	6e-04	0.0472	0.0416	0.1109	0.0034	0.0537	0.1011	0.025	0.0213	0.0027	0.0016	0.0167	0.015	0.1368	0.0357	0.1004	0.052	0.0012
7	rs73154198	139139260	1.01	0.0077998467636837	0.98	0.18597139562509	0.358309622577338	0.359791480993366	0.008	0.0059	0.0781	0.0123	0.0559	0.0216	0.0167	0.0291	5e-04	0.0469	0.0415	0.1111	0.0035	0.0537	0.101	0.025	0.0213	0.0027	0.0017	0.0168	0.0149	0.136	0.0362	0.1001	0.052	0.0011
7	rs6955071	139140976	1.01	0.0077998467636837	0.98	0.18597139562509	0.137993357390402	0.241091558614093	0.0083	0.0061	0.0768	0.0133	0.0564	0.0212	0.0192	0.0304	0.001	0.0465	0.0416	0.1086	0.004	0.0541	0.0967	0.0255	0.0213	0.0031	0.0019	0.0176	0.0154	0.1327	0.0382	0.0996	0.0524	0.0015
7	rs17160918	139142768	1.01	0.0077998467636837	0.97	0.212655582583661	0.110106636386123	0.216838146748	0.0083	0.0061	0.0765	0.0136	0.0564	0.0213	0.0195	0.0307	0.0011	0.0462	0.0416	0.1084	0.0042	0.0542	0.0961	0.0256	0.0214	0.0032	0.0019	0.0177	0.0155	0.1323	0.0385	0.0997	0.0524	0.0016
7	rs56115071	139152110	1.01	0.0077998467636837	0.97	0.212655582583661	0.0846980787930335	0.208412367335258	0.0084	0.0062	0.076	0.0139	0.0566	0.0213	0.0196	0.0303	0.0012	0.0465	0.0417	0.1086	0.0043	0.0545	0.0951	0.0255	0.0212	0.0034	0.0019	0.0178	0.0157	0.1321	0.0388	0.0994	0.0521	0.0017
7	rs35019525	139156006	1.01	0.0077998467636837	0.97	0.212655582583661	0.0760241602936287	0.221686572135252	0.0083	0.0063	0.0758	0.0139	0.0567	0.0213	0.0196	0.0303	0.0013	0.0465	0.0417	0.1085	0.0044	0.0549	0.0945	0.0255	0.0212	0.0034	0.0019	0.0178	0.0158	0.1322	0.0387	0.0993	0.0523	0.0018
7	rs67371091	139156887	1.01	0.0077998467636837	0.97	0.212655582583661	0.0755490683229485	0.222227450416585	0.0083	0.0063	0.0758	0.0139	0.0568	0.0213	0.0196	0.0303	0.0013	0.0465	0.0418	0.1084	0.0044	0.055	0.0944	0.0255	0.0212	0.0035	0.0019	0.0178	0.0158	0.1322	0.0386	0.0993	0.0523	0.0018
7	rs7779375	139163463	1.01	0.0077998467636837	0.97	0.212655582583661	0.0740714674342543	0.242314726367824	0.0083	0.0064	0.0761	0.0139	0.0572	0.0212	0.0194	0.0303	0.0014	0.0466	0.0418	0.1079	0.0045	0.0558	0.0935	0.0255	0.0212	0.0035	0.0019	0.0179	0.0158	0.1322	0.0388	0.0989	0.0524	0.0019
7	rs6945850	139163618	1.01	0.0077998467636837	0.97	0.212655582583661	0.0754628945791099	0.241647298718266	0.0083	0.0064	0.0759	0.0139	0.0572	0.0212	0.0194	0.0303	0.0014	0.0466	0.0418	0.108	0.0045	0.0558	0.0935	0.0255	0.0212	0.0035	0.0019	0.0179	0.0158	0.1321	0.0388	0.0989	0.0524	0.0019
7	rs12533254	139163697	1.01	0.0077998467636837	0.97	0.212655582583661	0.0793148332412601	0.243651343463294	0.0083	0.0064	0.0759	0.0139	0.0573	0.0212	0.0191	0.0303	0.0014	0.0466	0.0418	0.1081	0.0045	0.0558	0.0935	0.0255	0.0212	0.0035	0.0019	0.018	0.0158	0.1321	0.0388	0.0988	0.0524	0.0019
7	Affx-29825212	139164345	1.01	0.0077998467636837	0.97	0.212655582583661	0.087889778428759	0.233794382761403	0.0084	0.0064	0.0758	0.0139	0.0573	0.0213	0.0191	0.0302	0.0014	0.0467	0.0416	0.1084	0.0045	0.0558	0.0935	0.0255	0.0212	0.0036	0.0019	0.0179	0.0159	0.132	0.0388	0.0984	0.0524	0.0019
7	rs117410928	139166764	1.01	0.0077998467636837	0.96	0.241969076141015	0.0810841193277526	0.231158818895089	0.0084	0.0064	0.0753	0.0141	0.0577	0.0212	0.0191	0.03	0.0016	0.047	0.0415	0.1086	0.0044	0.0554	0.0933	0.0254	0.0214	0.0036	0.0019	0.0179	0.0161	0.1318	0.039	0.0982	0.0521	0.002
7	rs72611551	139168873	1.02	0.0058113257599233	0.96	0.241969076141015	0.0846285198125489	0.229079194451356	0.0085	0.0064	0.0748	0.0143	0.0581	0.0211	0.019	0.0297	0.0018	0.0471	0.0415	0.1085	0.0046	0.0554	0.0932	0.0254	0.0216	0.0037	0.002	0.0179	0.0162	0.1315	0.0392	0.0981	0.0519	0.0021
7	rs67363796	139170915	1.02	0.0058113257599233	0.96	0.241969076141015	0.0764794525925257	0.242760004644919	0.0087	0.0064	0.0735	0.0148	0.0589	0.0211	0.019	0.0296	0.0021	0.0476	0.0418	0.1082	0.0047	0.0553	0.0925	0.0251	0.0222	0.0038	0.0021	0.0177	0.0167	0.1301	0.0399	0.0976	0.052	0.0022
7	rs9642123	139171636	1.02	0.0058113257599233	0.96	0.241969076141015	0.0740076518528885	0.241091558614093	0.0087	0.0065	0.0732	0.015	0.0589	0.0211	0.0189	0.0296	0.0022	0.0477	0.0418	0.108	0.0047	0.0554	0.0922	0.025	0.0224	0.0039	0.0022	0.0177	0.0168	0.1298	0.0401	0.0976	0.0518	0.0022
7	rs11970854	139176178	1.03	0.00427993383527349	0.97	0.212655582583661	0.0586792624948957	0.205031027814134	0.009	0.0065	0.071	0.0158	0.0588	0.0213	0.0197	0.0303	0.0027	0.0482	0.0419	0.1081	0.0047	0.0551	0.0924	0.0247	0.0235	0.004	0.0023	0.0172	0.0175	0.1277	0.0408	0.0969	0.0508	0.0025
7	rs17160954	139180317	1.04	0.00311525167330009	0.97	0.212655582583661	0.0529410925041075	0.188303075145859	0.009	0.0065	0.0703	0.0163	0.0585	0.0213	0.0206	0.0306	0.0029	0.0483	0.0416	0.1083	0.0047	0.055	0.0927	0.0246	0.0242	0.0041	0.0024	0.0171	0.0176	0.1261	0.0412	0.0965	0.0504	0.0028
7	rs7809291	139182092	1.04	0.00311525167330009	0.97	0.212655582583661	0.0557168305741581	0.174156024337208	0.0091	0.0064	0.0703	0.0165	0.0585	0.0213	0.0209	0.0307	0.0031	0.0481	0.0413	0.1083	0.0047	0.0549	0.093	0.0244	0.0245	0.0041	0.0025	0.0169	0.0176	0.1257	0.0411	0.0964	0.05	0.0028
7	rs2530727	139184223	1.04	0.00311525167330009	0.97	0.212655582583661	0.0569432493786009	0.192001641399464	0.009	0.0063	0.0703	0.0166	0.0586	0.0214	0.0212	0.0306	0.0031	0.0481	0.0414	0.1081	0.0046	0.055	0.0932	0.0241	0.0246	0.0039	0.0026	0.0165	0.0175	0.1256	0.0412	0.0966	0.05	0.0029
7	rs7385378	139185749	1.04	0.00311525167330009	0.97	0.212655582583661	0.0772421753011689	0.164287752496347	0.0091	0.0063	0.0701	0.0167	0.0585	0.0212	0.0214	0.0306	0.0036	0.0477	0.0415	0.1081	0.0046	0.055	0.0933	0.0241	0.0247	0.0039	0.0027	0.0165	0.0175	0.1256	0.0411	0.0966	0.0499	0.0031
7	rs34162551	139186191	1.04	0.00311525167330009	0.97	0.212655582583661	0.0772421753011689	0.166049143259399	0.0091	0.0063	0.07	0.0166	0.0585	0.0212	0.0214	0.0306	0.0036	0.048	0.0416	0.1083	0.0047	0.0548	0.0933	0.0238	0.0247	0.0039	0.0027	0.0165	0.0175	0.1255	0.0411	0.0966	0.0499	0.0032
7	rs73156827	139187531	1.04	0.00311525167330009	0.97	0.212655582583661	0.109696917142456	0.171372673444285	0.009	0.0064	0.0698	0.0166	0.0585	0.0212	0.0216	0.0307	0.0036	0.0481	0.0411	0.1082	0.0049	0.0552	0.0933	0.0237	0.0247	0.0039	0.0027	0.0162	0.0175	0.1253	0.041	0.0963	0.0502	0.0032
7	rs12374796	139188055	1.04	0.00311525167330009	0.97	0.212655582583661	0.113529849435966	0.177958244314392	0.009	0.0064	0.0699	0.0166	0.0584	0.0212	0.0215	0.031	0.0037	0.0481	0.0412	0.1082	0.0044	0.0552	0.0935	0.0236	0.025	0.0039	0.0028	0.0162	0.0175	0.1253	0.041	0.0962	0.0502	0.0032
7	rs2718237	139192845	1.06	0.00159227991053492	0.97	0.212655582583661	0.125517778506578	0.196762943231007	0.0089	0.0064	0.0676	0.0176	0.0574	0.0218	0.0222	0.0325	0.0038	0.0488	0.0412	0.1077	0.004	0.0555	0.0944	0.0219	0.0253	0.0038	0.0029	0.0156	0.0174	0.1236	0.0416	0.0969	0.0507	0.0032
7	rs58662619	139194712	1.06	0.00159227991053492	0.97	0.212655582583661	0.127482715606007	0.193653270935827	0.009	0.0066	0.0669	0.018	0.057	0.0219	0.0226	0.0329	0.0036	0.0488	0.0409	0.1085	0.0036	0.0545	0.0956	0.0213	0.0254	0.0037	0.003	0.0155	0.0173	0.1232	0.0419	0.0965	0.0511	0.0034
7	rs80217264	139194878	1.06	0.00159227991053492	0.97	0.212655582583661	0.148580673555488	0.194895131615151	0.0091	0.0066	0.0668	0.018	0.0569	0.0219	0.0226	0.0329	0.0036	0.0488	0.0408	0.1085	0.0035	0.0545	0.0956	0.0212	0.0253	0.0037	0.003	0.0155	0.0173	0.1231	0.042	0.0965	0.0513	0.0034
7	rs6952089	139194988	1.06	0.00159227991053492	0.97	0.212655582583661	0.14287599925486	0.188200686942018	0.009	0.0066	0.0668	0.0177	0.0569	0.0219	0.0225	0.0329	0.0036	0.0489	0.0408	0.1084	0.0035	0.0546	0.0958	0.0212	0.0252	0.0037	0.0031	0.0156	0.0176	0.123	0.0421	0.0965	0.0514	0.0034
7	rs10281041	139197010	1.07	0.00111783012018798	0.97	0.212655582583661	0.141311411738789	0.196035857813429	0.0094	0.0065	0.0674	0.0181	0.0557	0.0213	0.0222	0.0331	0.0036	0.0493	0.0404	0.1092	0.0037	0.0559	0.0962	0.0208	0.0248	0.0037	0.003	0.0157	0.0172	0.122	0.0416	0.0965	0.0518	0.0034
7	rs60610403	139200308	1.07	0.00111783012018798	0.97	0.212655582583661	0.140390277773315	0.17695490567372	0.0095	0.0064	0.0678	0.0181	0.0556	0.0212	0.0221	0.0334	0.0034	0.0489	0.0405	0.1093	0.0037	0.0562	0.0962	0.0208	0.0248	0.0038	0.0029	0.0155	0.017	0.122	0.0413	0.0968	0.0519	0.0034
7	rs10264729	139200351	1.07	0.00111783012018798	0.97	0.212655582583661	0.14178927420644	0.178661746574528	0.0095	0.0064	0.0679	0.0181	0.0556	0.0212	0.0221	0.0334	0.0034	0.049	0.0405	0.1093	0.0037	0.0562	0.0959	0.0208	0.0248	0.0038	0.0029	0.0155	0.017	0.1221	0.0413	0.0968	0.0519	0.0034
7	rs59490795	139206634	1.07	0.00111783012018798	0.97	0.212655582583661	0.183153873936723	0.178259627940025	0.0095	0.0064	0.0683	0.0181	0.0554	0.0211	0.0221	0.0336	0.003	0.0484	0.0401	0.1097	0.0037	0.0562	0.0961	0.0207	0.0248	0.0034	0.0029	0.0154	0.0169	0.1224	0.0412	0.0976	0.0521	0.0031
7	rs77568749	139219276	1.07	0.00111783012018798	0.97	0.212655582583661	0.225858329102914	0.183917591988687	0.0096	0.0063	0.0686	0.018	0.0551	0.0211	0.022	0.0335	0.0029	0.0482	0.0401	0.1102	0.0037	0.0561	0.0964	0.0207	0.0249	0.0034	0.0028	0.0152	0.0167	0.1223	0.0409	0.0979	0.0522	0.0031
7	rs35786058	139225421	1.07	0.00111783012018798	0.98	0.18597139562509	0.256431558696229	0.193033348384492	0.0099	0.0062	0.0693	0.018	0.0544	0.0209	0.0219	0.0333	0.0028	0.0479	0.0399	0.1115	0.0037	0.056	0.0972	0.0205	0.025	0.0034	0.0027	0.0147	0.0163	0.1222	0.0404	0.0988	0.0524	0.0031
7	rs7799361	139231393	1.07	0.00111783012018798	0.98	0.18597139562509	0.264055805506604	0.166441458887485	0.0101	0.0061	0.07	0.018	0.0536	0.0208	0.0218	0.0331	0.0026	0.0475	0.0398	0.1127	0.0038	0.0558	0.098	0.0203	0.0251	0.0034	0.0025	0.0142	0.0158	0.1223	0.0397	0.0995	0.0528	0.003
7	rs117916034	139231508	1.07	0.00111783012018798	0.98	0.18597139562509	0.274487626481885	0.173259675658703	0.0101	0.0061	0.07	0.018	0.0536	0.0208	0.0218	0.0331	0.0026	0.0475	0.0398	0.1127	0.0038	0.0558	0.098	0.0203	0.0251	0.0034	0.0025	0.0142	0.0158	0.1222	0.0397	0.0995	0.0528	0.003
7	rs78114289	139235814	1.07	0.00111783012018798	0.98	0.18597139562509	0.388813775444255	0.135844440998802	0.0103	0.006	0.0702	0.0179	0.0527	0.0205	0.0215	0.033	0.0026	0.0474	0.0398	0.1135	0.0038	0.0558	0.0984	0.0203	0.0249	0.0031	0.0028	0.014	0.0158	0.122	0.0395	0.1005	0.0529	0.003
7	rs11773832	139235826	1.07	0.00111783012018798	0.98	0.18597139562509	0.38942674591938	0.137948383680462	0.0102	0.006	0.0702	0.0179	0.0527	0.0204	0.0214	0.033	0.0026	0.0474	0.0398	0.1134	0.0038	0.0558	0.0984	0.0204	0.025	0.0031	0.0028	0.014	0.0158	0.1221	0.0395	0.1006	0.0527	0.003
7	rs4732386	139240471	1.06	0.00159227991053492	0.98	0.18597139562509	0.50928561595267	0.151670577547215	0.0105	0.0061	0.0713	0.0177	0.0521	0.0206	0.0212	0.0331	0.0024	0.0465	0.0397	0.114	0.0039	0.0547	0.0985	0.0204	0.0252	0.0031	0.0026	0.0137	0.0155	0.1235	0.0392	0.1008	0.0528	0.0029
7	rs74541941	139242446	1.06	0.00159227991053492	0.98	0.18597139562509	0.553616707333268	0.188815300640284	0.0105	0.006	0.0717	0.0177	0.0516	0.0206	0.0211	0.0329	0.0023	0.0463	0.0397	0.1144	0.0039	0.0544	0.0985	0.0204	0.0252	0.0031	0.0026	0.0138	0.0154	0.1243	0.0391	0.1011	0.0525	0.0028
7	rs74544392	139246987	1.06	0.00159227991053492	0.98	0.18597139562509	0.523953380023428	0.190149301540982	0.0105	0.0059	0.0725	0.0177	0.0512	0.0205	0.0209	0.0326	0.0021	0.0458	0.0397	0.116	0.0039	0.0542	0.099	0.0202	0.0251	0.0031	0.0024	0.0138	0.0151	0.1255	0.0384	0.1019	0.0514	0.0027
7	rs17160987	139249414	1.06	0.00159227991053492	0.98	0.18597139562509	0.552624329105001	0.185952958339467	0.0105	0.0059	0.0727	0.0175	0.051	0.0204	0.0209	0.0324	0.0021	0.0456	0.0397	0.1166	0.004	0.0541	0.0992	0.0199	0.025	0.0031	0.0024	0.0139	0.0148	0.1257	0.0383	0.1024	0.0512	0.0027
7	rs79672391	139263715	1.04	0.00311525167330009	0.98	0.18597139562509	0.565256193714652	0.325422579179607	0.0105	0.0057	0.0739	0.0169	0.05	0.0203	0.0213	0.0314	0.0018	0.0445	0.0398	0.1201	0.0041	0.053	0.1001	0.0185	0.0245	0.003	0.0022	0.0143	0.0135	0.1272	0.038	0.1054	0.0497	0.0026
7	rs60526966	139263829	1.03	0.00427993383527349	0.98	0.18597139562509	0.53927667419814	0.29931031239706	0.0105	0.0057	0.0739	0.0169	0.0501	0.0203	0.0213	0.0314	0.0018	0.0445	0.0398	0.12	0.0041	0.053	0.1001	0.0185	0.0245	0.003	0.0022	0.0143	0.0134	0.1272	0.038	0.1054	0.0497	0.0026
7	rs76372251	139265010	1.03	0.00427993383527349	0.98	0.18597139562509	0.626821020413018	0.445118628872377	0.0104	0.0057	0.0741	0.0169	0.05	0.0203	0.0213	0.0313	0.0018	0.0444	0.0398	0.1202	0.0041	0.053	0.1	0.0185	0.0245	0.003	0.0022	0.0144	0.0134	0.1272	0.038	0.1055	0.0496	0.0026
7	rs75192562	139272343	1.02	0.0058113257599233	0.98	0.18597139562509	0.710826749452129	0.399635014711759	0.0103	0.0057	0.075	0.0169	0.0493	0.0203	0.0214	0.0309	0.0017	0.044	0.0399	0.1213	0.0042	0.0529	0.0996	0.0181	0.0246	0.0029	0.0021	0.015	0.0133	0.1269	0.0379	0.1061	0.0493	0.0024
7	rs34093649	139288937	1.01	0.0077998467636837	0.98	0.18597139562509	0.575053549906067	0.478816553258999	0.0104	0.0058	0.075	0.017	0.0489	0.0203	0.0216	0.0308	0.0016	0.0444	0.04	0.1217	0.0042	0.0529	0.0991	0.0179	0.0249	0.003	0.0021	0.0154	0.0132	0.1263	0.038	0.1062	0.049	0.0024
7	rs79573109	139297574	1.01	0.0077998467636837	0.98	0.18597139562509	0.461012897290208	0.32578808096915	0.0105	0.0058	0.075	0.0171	0.0489	0.0203	0.0217	0.0308	0.0017	0.0444	0.04	0.1218	0.0043	0.0529	0.0991	0.0179	0.0249	0.003	0.0021	0.0154	0.0132	0.1263	0.038	0.1062	0.0489	0.0024
7	rs12532939	139301012	1.01	0.0077998467636837	0.98	0.18597139562509	0.469905645321296	0.270288906856243	0.0105	0.0058	0.075	0.0171	0.0489	0.0203	0.0217	0.0308	0.0017	0.0444	0.04	0.1218	0.0043	0.0529	0.0991	0.0179	0.0249	0.003	0.0021	0.0154	0.0132	0.1263	0.038	0.1062	0.0489	0.0024
7	rs73156854	139306820	1.01	0.0077998467636837	0.98	0.18597139562509	0.494754583793274	0.238319010462656	0.0105	0.0058	0.075	0.0171	0.049	0.0202	0.0217	0.0309	0.0017	0.0445	0.04	0.1217	0.0043	0.0528	0.0989	0.0178	0.025	0.0031	0.0022	0.0154	0.0132	0.1262	0.0382	0.1063	0.0486	0.0025
7	rs76469528	139315798	1.01	0.0077998467636837	0.98	0.18597139562509	0.493437913175777	0.253524251043668	0.0105	0.0058	0.075	0.017	0.049	0.0202	0.0217	0.0309	0.0017	0.0447	0.04	0.1217	0.0043	0.0528	0.0988	0.0177	0.0249	0.0031	0.0022	0.0154	0.0132	0.1261	0.0384	0.1063	0.0484	0.0025
7	rs28579164	139316360	1.01	0.0077998467636837	0.98	0.18597139562509	0.491122179510967	0.243651343463294	0.0105	0.0058	0.075	0.017	0.0491	0.0202	0.0217	0.0309	0.0017	0.0447	0.04	0.1218	0.0043	0.0529	0.0988	0.0177	0.0249	0.0031	0.0022	0.0154	0.0132	0.1261	0.0384	0.1064	0.0482	0.0025
7	rs118152986	139316749	1.01	0.0077998467636837	0.98	0.18597139562509	0.494503659085606	0.247339093394564	0.0105	0.0058	0.075	0.017	0.0491	0.0202	0.0217	0.0309	0.0017	0.0447	0.04	0.1218	0.0043	0.0529	0.0988	0.0177	0.0249	0.0031	0.0022	0.0154	0.0132	0.1261	0.0384	0.1064	0.0482	0.0025
7	rs10954650	139326552	1	0.0103504126855126	0.98	0.18597139562509	0.370380551085438	0.229844663708658	0.0109	0.0061	0.0752	0.017	0.0491	0.0202	0.0218	0.0307	0.0019	0.0453	0.0399	0.1217	0.0044	0.0527	0.0977	0.0173	0.0252	0.0033	0.0023	0.0158	0.0131	0.1257	0.0387	0.1062	0.0478	0.0025
7	rs75617331	139329324	1	0.0103504126855126	0.98	0.18597139562509	0.369185951540177	0.209366678391859	0.011	0.0062	0.0751	0.017	0.0492	0.0202	0.022	0.0307	0.002	0.0454	0.0397	0.1219	0.0044	0.0525	0.0976	0.0172	0.0253	0.0034	0.0023	0.0158	0.013	0.1258	0.0389	0.1062	0.0477	0.0026
7	rs55878341	139330698	0.99	0.0135827579755248	0.97	0.212655582583661	0.372503090820129	0.293386994562684	0.0111	0.0063	0.0749	0.017	0.0493	0.0202	0.0223	0.0307	0.002	0.0456	0.0394	0.1221	0.0044	0.0523	0.0974	0.017	0.0253	0.0034	0.0024	0.0157	0.0128	0.1258	0.0391	0.1061	0.0475	0.0026
7	rs1464799	139331850	0.99	0.0135827579755248	0.97	0.212655582583661	0.397608714106661	0.218020067032075	0.0111	0.0063	0.0749	0.0169	0.0493	0.0203	0.0224	0.0306	0.002	0.0457	0.0394	0.1221	0.0045	0.0521	0.0974	0.0169	0.0253	0.0035	0.0024	0.0158	0.0128	0.1257	0.0391	0.1059	0.0475	0.0027
7	rs10954651	139333338	0.98	0.0176313199892257	0.98	0.18597139562509	0.312936028879078	0.115559999216445	0.0115	0.0064	0.0746	0.0168	0.0486	0.0206	0.0228	0.0304	0.0021	0.0464	0.0391	0.1225	0.0046	0.0516	0.0968	0.0168	0.0254	0.0037	0.0025	0.0159	0.0129	0.1257	0.0393	0.1057	0.0475	0.0029
7	rs7785516	139334098	0.98	0.0176313199892257	0.98	0.18597139562509	0.254511069187547	0.0675164185192702	0.0116	0.0065	0.0747	0.017	0.0489	0.021	0.0229	0.0303	0.0023	0.0463	0.0389	0.1219	0.0046	0.051	0.0968	0.0166	0.0254	0.0037	0.0025	0.0159	0.0129	0.1251	0.039	0.1056	0.0484	0.003
7	rs73156870	139335837	0.97	0.0226446595703671	0.97	0.212655582583661	0.237496059917024	0.0823323880694233	0.0117	0.0065	0.075	0.0173	0.0492	0.0213	0.0231	0.0303	0.0024	0.0462	0.039	0.1217	0.0044	0.0508	0.0973	0.0163	0.0253	0.0037	0.0027	0.016	0.0128	0.1244	0.0384	0.1057	0.0487	0.0029
7	rs9656517	139339470	0.96	0.0287844243890396	0.97	0.212655582583661	0.2087912723633	0.124443626296515	0.0118	0.0065	0.0753	0.0175	0.0492	0.0217	0.0233	0.0302	0.0025	0.0461	0.0389	0.1215	0.0043	0.0511	0.0977	0.0161	0.0253	0.0037	0.0027	0.0161	0.0127	0.124	0.0378	0.1058	0.0488	0.003
7	rs7796454	139339845	0.96	0.0287844243890396	0.96	0.241969076141015	0.219277739727088	0.123914232541766	0.0118	0.0065	0.0753	0.0175	0.0492	0.0217	0.0233	0.0302	0.0025	0.046	0.0389	0.1215	0.0043	0.0511	0.0977	0.0161	0.0253	0.0037	0.0027	0.0161	0.0127	0.1239	0.0378	0.1058	0.0488	0.003
7	rs113455073	139341566	0.96	0.0287844243890396	0.96	0.241969076141015	0.217966483003397	0.135024392327929	0.0118	0.0065	0.0753	0.0175	0.0491	0.0218	0.0232	0.0302	0.0025	0.0459	0.0388	0.1215	0.0043	0.0511	0.0977	0.0161	0.0253	0.0037	0.0028	0.016	0.0127	0.1238	0.0377	0.106	0.0488	0.003
7	rs75357226	139344695	0.96	0.0287844243890396	0.95	0.274028283204826	0.211476295671556	0.129963120222746	0.0118	0.0065	0.0753	0.0176	0.049	0.022	0.0232	0.0302	0.0026	0.0457	0.0388	0.1216	0.0043	0.051	0.0978	0.0162	0.0253	0.0038	0.0028	0.0159	0.0127	0.1235	0.0376	0.1062	0.0489	0.003
7	rs78211656	139348296	0.96	0.0287844243890396	0.96	0.241969076141015	0.170590326562167	0.0845243513721715	0.0118	0.0065	0.0753	0.0177	0.0489	0.0223	0.0232	0.0303	0.0027	0.0454	0.0387	0.1218	0.0042	0.0507	0.0978	0.0163	0.0254	0.0038	0.0028	0.016	0.0127	0.1232	0.0375	0.1063	0.049	0.003
7	rs12668118	139348866	0.96	0.0287844243890396	0.95	0.274028283204826	0.165863448046784	0.0821069616922733	0.0118	0.0065	0.0752	0.0178	0.0489	0.0223	0.0232	0.0303	0.0027	0.0454	0.0387	0.1219	0.0042	0.0506	0.0979	0.0164	0.0254	0.0038	0.0028	0.016	0.0126	0.1233	0.0374	0.1063	0.049	0.003
7	rs77279640	139351950	0.95	0.036223894092762	0.95	0.274028283204826	0.177316285755941	0.0816568593424426	0.0119	0.0066	0.0757	0.0178	0.0488	0.0218	0.0235	0.0302	0.0028	0.0455	0.0383	0.1218	0.0044	0.0505	0.0977	0.0171	0.0258	0.0038	0.0028	0.016	0.0122	0.1231	0.0374	0.1059	0.0489	0.003
7	rs77247461	139353481	0.95	0.036223894092762	0.95	0.274028283204826	0.186656357311318	0.0818067822017122	0.012	0.0067	0.0756	0.0178	0.0488	0.0219	0.0238	0.0301	0.003	0.0456	0.0381	0.1215	0.0045	0.0503	0.0968	0.0174	0.026	0.0039	0.003	0.0165	0.0121	0.1229	0.0376	0.1052	0.049	0.0031
7	rs4130470	139353761	0.95	0.036223894092762	0.94	0.308944172156586	0.185012148562106	0.0845243513721715	0.012	0.0067	0.0755	0.0178	0.0488	0.0218	0.0238	0.03	0.0031	0.0455	0.0381	0.1214	0.0045	0.0503	0.0966	0.0174	0.026	0.0039	0.003	0.0168	0.0121	0.1231	0.0376	0.105	0.049	0.0031
7	rs12667987	139354235	0.93	0.0557421353933153	0.94	0.308944172156586	0.172731946709951	0.127459408191654	0.0128	0.0071	0.0744	0.0183	0.0497	0.022	0.026	0.0294	0.0032	0.0458	0.0392	0.1198	0.0051	0.0492	0.096	0.0178	0.0257	0.0043	0.0029	0.0165	0.0116	0.1239	0.0366	0.1034	0.0495	0.0033
7	rs9768699	139354337	0.92	0.0682081798453755	0.92	0.387761932740255	0.172266610819981	0.118753801228155	0.0128	0.0071	0.0742	0.0184	0.0494	0.0222	0.0261	0.0292	0.0032	0.046	0.039	0.1196	0.0053	0.049	0.0961	0.018	0.0256	0.0042	0.0028	0.017	0.0115	0.1239	0.0372	0.103	0.0496	0.0033
7	rs12672727	139354457	0.92	0.0682081798453755	0.92	0.387761932740255	0.199604423016933	0.119187917616413	0.0127	0.007	0.0744	0.0183	0.0494	0.0224	0.0262	0.0291	0.0032	0.0459	0.0394	0.1194	0.0054	0.0488	0.096	0.0181	0.0256	0.0038	0.0028	0.017	0.0115	0.1241	0.0372	0.1032	0.0496	0.0033
7	rs73486046	139357039	0.9	0.0995502148251544	0.92	0.387761932740255	0.233226630323203	0.101073454066967	0.0114	0.0069	0.0749	0.0165	0.0489	0.0213	0.0264	0.0278	0.0031	0.0446	0.0407	0.1154	0.0051	0.049	0.0964	0.017	0.025	0.0035	0.0021	0.0169	0.0103	0.1314	0.0364	0.1087	0.051	0.0031
7	rs10277603	139359432	0.9	0.0995502148251544	0.92	0.387761932740255	0.185459740318703	0.0969473785145671	0.0111	0.0069	0.0751	0.0162	0.0489	0.0213	0.0261	0.0275	0.0031	0.0444	0.041	0.1148	0.005	0.0487	0.097	0.0169	0.0248	0.0035	0.0021	0.0169	0.01	0.1327	0.0362	0.1102	0.051	0.0031
7	rs10262234	139359730	0.9	0.0995502148251544	0.88	0.583941145430028	0.198632615340013	0.0888998619969285	0.0111	0.0069	0.075	0.0161	0.049	0.0213	0.0261	0.0275	0.0031	0.0443	0.041	0.1148	0.005	0.0487	0.097	0.0169	0.0248	0.0033	0.002	0.017	0.01	0.1326	0.0364	0.1101	0.0511	0.0031
7	rs12537335	139360023	0.9	0.0995502148251544	0.88	0.583941145430028	0.199215376444501	0.0874315386263172	0.0111	0.0069	0.075	0.0161	0.049	0.0213	0.0261	0.0275	0.0031	0.0443	0.041	0.1148	0.005	0.0487	0.097	0.0169	0.0248	0.0033	0.002	0.017	0.01	0.1326	0.0364	0.1101	0.0511	0.0031
7	rs75283805	139360753	0.9	0.0995502148251544	0.88	0.583941145430028	0.20186939815755	0.0879713630836043	0.011	0.0069	0.0751	0.0161	0.049	0.0213	0.0261	0.0275	0.0031	0.0444	0.041	0.1148	0.0049	0.0487	0.0969	0.0169	0.0247	0.0033	0.002	0.017	0.01	0.1326	0.0367	0.11	0.0513	0.003
7	rs28797003	139369736	0.89	0.118826527661215	0.88	0.583941145430028	0.197315283452722	0.0616012571642129	0.0105	0.0069	0.0754	0.0159	0.0492	0.0212	0.0263	0.0274	0.003	0.044	0.0409	0.114	0.0046	0.0489	0.0968	0.017	0.0243	0.003	0.0018	0.017	0.0101	0.133	0.0379	0.1102	0.0517	0.0031
7	rs75013729	139373424	0.89	0.118826527661215	0.88	0.583941145430028	0.214383243724058	0.0598781317127712	0.0103	0.0069	0.0756	0.0158	0.0493	0.0211	0.0264	0.0274	0.0029	0.0438	0.0409	0.1138	0.0046	0.0488	0.0966	0.0175	0.0244	0.0027	0.0018	0.017	0.0101	0.1336	0.0384	0.1104	0.0511	0.003
7	rs9692080	139374012	0.89	0.118826527661215	0.88	0.583941145430028	0.227112130695896	0.0648365928645739	0.0102	0.0069	0.0758	0.0158	0.0493	0.0211	0.0264	0.0274	0.0029	0.0438	0.0409	0.114	0.0048	0.0489	0.0965	0.0176	0.0244	0.0027	0.0018	0.017	0.0101	0.1335	0.0385	0.1103	0.0509	0.0029
7	rs76498786	139377424	0.89	0.118826527661215	0.88	0.583941145430028	0.229042131766124	0.0608697093311226	0.0104	0.0069	0.0759	0.0157	0.0493	0.0211	0.0262	0.0274	0.0028	0.0438	0.0408	0.1136	0.0048	0.0489	0.0966	0.0176	0.0245	0.0026	0.0018	0.017	0.0101	0.1335	0.0387	0.1104	0.051	0.0029
7	rs28530528	139378211	0.89	0.118826527661215	0.89	0.529866637543626	0.231150259701851	0.0590243768754411	0.0104	0.0069	0.0759	0.0157	0.0493	0.0212	0.0262	0.0274	0.0028	0.0438	0.0408	0.1135	0.0048	0.049	0.0966	0.0176	0.0245	0.0026	0.0017	0.017	0.0101	0.1335	0.0388	0.1104	0.051	0.0029
7	rs28707561	139379164	0.89	0.118826527661215	0.88	0.583941145430028	0.233736698787681	0.0647684788604892	0.0104	0.0069	0.0759	0.0157	0.0493	0.0212	0.0262	0.0274	0.0028	0.0438	0.0407	0.1134	0.0048	0.049	0.0967	0.0176	0.0245	0.0026	0.0017	0.017	0.0101	0.1335	0.0388	0.1105	0.051	0.0029
7	rs73158603	139414982	0.89	0.118826527661215	0.88	0.583941145430028	0.216048561307619	0.0512087796089668	0.0101	0.007	0.0768	0.015	0.0494	0.0207	0.025	0.0272	0.0026	0.0439	0.041	0.1115	0.0046	0.0488	0.0984	0.0172	0.0243	0.0025	0.0013	0.0169	0.0101	0.1342	0.0393	0.1129	0.0514	0.0027
7	rs7456421	139415775	0.89	0.118826527661215	0.88	0.583941145430028	0.217639357071402	0.0549615158225344	0.0101	0.007	0.0768	0.015	0.0494	0.0207	0.025	0.0272	0.0026	0.0439	0.041	0.1115	0.0046	0.0488	0.0984	0.0172	0.0243	0.0025	0.0013	0.0169	0.0101	0.1342	0.0393	0.1129	0.0514	0.0027
7	rs4074826	139415943	0.89	0.118826527661215	0.88	0.583941145430028	0.217190008485221	0.0550250321670733	0.0101	0.007	0.0768	0.015	0.0494	0.0207	0.025	0.0272	0.0026	0.0439	0.041	0.1115	0.0046	0.0488	0.0984	0.0172	0.0243	0.0025	0.0013	0.0169	0.0101	0.1342	0.0393	0.1129	0.0514	0.0027
7	rs80256535	139425815	0.89	0.118826527661215	0.88	0.583941145430028	0.221046675724313	0.0554705311692751	0.0101	0.007	0.0767	0.0149	0.0494	0.0206	0.0249	0.0272	0.0025	0.0439	0.041	0.1113	0.0046	0.0488	0.0985	0.0172	0.0243	0.0025	0.0013	0.0169	0.01	0.134	0.0394	0.1135	0.0515	0.0026
7	rs117274312	139427442	0.89	0.118826527661215	0.88	0.583941145430028	0.220058382195466	0.0529457465454202	0.0101	0.007	0.0767	0.0149	0.0494	0.0206	0.0249	0.0272	0.0025	0.0439	0.041	0.1113	0.0046	0.0488	0.0985	0.0172	0.0243	0.0025	0.0013	0.0169	0.01	0.134	0.0394	0.1136	0.0516	0.0026
7	rs117836866	139433230	0.89	0.118826527661215	0.88	0.583941145430028	0.220058382195466	0.0520741171203467	0.0101	0.007	0.0767	0.0149	0.0494	0.0206	0.0249	0.0272	0.0025	0.0439	0.0411	0.1113	0.0046	0.0488	0.0985	0.0172	0.0243	0.0025	0.0013	0.0169	0.01	0.134	0.0394	0.1136	0.0516	0.0026
7	rs73158615	139437466	0.89	0.118826527661215	0.88	0.583941145430028	0.218662539724336	0.049012718364381	0.0101	0.007	0.0767	0.0149	0.0494	0.0206	0.0249	0.0272	0.0025	0.0439	0.0411	0.1113	0.0046	0.0488	0.0985	0.0172	0.0243	0.0025	0.0013	0.0169	0.01	0.1339	0.0394	0.1137	0.0516	0.0026
7	rs10215942	139444024	0.89	0.118826527661215	0.88	0.583941145430028	0.223362323524933	0.0456808493126426	0.01	0.007	0.0766	0.0148	0.0495	0.0206	0.0248	0.0272	0.0025	0.0439	0.0411	0.1112	0.0045	0.0488	0.0986	0.0171	0.0243	0.0025	0.0013	0.0169	0.01	0.1337	0.0395	0.114	0.0518	0.0025
7	rs10236187	139447377	0.89	0.118826527661215	0.88	0.583941145430028	0.235398684605054	0.0423398292037379	0.01	0.007	0.0764	0.0147	0.0496	0.0204	0.0247	0.0268	0.0025	0.0441	0.0412	0.111	0.0045	0.0488	0.0988	0.017	0.0242	0.0025	0.0012	0.0169	0.01	0.1333	0.0397	0.1146	0.0521	0.0025
7	rs73158622	139449008	0.89	0.118826527661215	0.88	0.583941145430028	0.234843964944461	0.0446319254039357	0.01	0.007	0.0764	0.0147	0.0496	0.0204	0.0247	0.0268	0.0025	0.0441	0.0412	0.111	0.0045	0.0488	0.0988	0.0171	0.0242	0.0025	0.0013	0.0169	0.01	0.1332	0.0398	0.1147	0.0522	0.0025
7	rs1015122	139454843	0.89	0.118826527661215	0.88	0.583941145430028	0.24128859061688	0.0446899155450861	0.01	0.007	0.0763	0.0147	0.0496	0.0203	0.0247	0.0268	0.0025	0.0441	0.0413	0.1109	0.0045	0.0487	0.0989	0.0171	0.0242	0.0025	0.0013	0.0169	0.01	0.133	0.0398	0.1149	0.0523	0.0025
7	rs57058283	139455078	0.89	0.118826527661215	0.88	0.583941145430028	0.240035117014787	0.0428508550264692	0.01	0.007	0.0763	0.0147	0.0496	0.0203	0.0247	0.0268	0.0025	0.0441	0.0413	0.1109	0.0045	0.0487	0.0989	0.0171	0.0242	0.0025	0.0013	0.0169	0.01	0.133	0.0398	0.1149	0.0523	0.0025
7	rs10487661	139497679	0.89	0.118826527661215	0.88	0.583941145430028	0.151184548904355	0.0466222634313	0.0094	0.0066	0.0761	0.0145	0.0492	0.0202	0.0233	0.0268	0.0026	0.0448	0.041	0.1108	0.0039	0.0481	0.0998	0.0176	0.0241	0.0026	0.0012	0.0168	0.0099	0.1326	0.0398	0.1168	0.0538	0.0025
7	rs6970438	139499970	0.89	0.118826527661215	0.88	0.583941145430028	0.152579810529564	0.0490731513813373	0.0094	0.0066	0.0761	0.0145	0.0492	0.0202	0.0232	0.0268	0.0026	0.0448	0.041	0.1105	0.0039	0.0481	0.0999	0.0176	0.0241	0.0026	0.0012	0.0168	0.0099	0.1326	0.0397	0.117	0.054	0.0025
7	rs10257313	139502073	0.89	0.118826527661215	0.88	0.583941145430028	0.144676704375955	0.0505333042179691	0.0091	0.0066	0.0761	0.0145	0.0494	0.0202	0.0232	0.0267	0.0026	0.0447	0.041	0.1105	0.0039	0.048	0.1	0.0176	0.0241	0.0026	0.0012	0.0168	0.0099	0.1329	0.0397	0.117	0.0538	0.0025
7	rs10277664	139506580	0.89	0.118826527661215	0.88	0.583941145430028	0.157319405169206	0.0614679728446678	0.0083	0.0063	0.0762	0.0141	0.0487	0.0199	0.0222	0.0269	0.0025	0.0446	0.0417	0.1108	0.0032	0.0476	0.1014	0.0173	0.024	0.0026	0.0011	0.0171	0.0098	0.1326	0.0401	0.1177	0.0557	0.0024
7	rs6951759	139507568	0.89	0.118826527661215	0.88	0.583941145430028	0.157149871051065	0.065041115434425	0.0083	0.0063	0.0762	0.014	0.0487	0.0199	0.0221	0.0269	0.0025	0.0446	0.0418	0.1107	0.0031	0.0476	0.1013	0.0173	0.0239	0.0026	0.0011	0.0171	0.0098	0.1326	0.0402	0.1179	0.0558	0.0024
7	rs35887357	139509712	0.89	0.118826527661215	0.88	0.583941145430028	0.157149871051065	0.0691180516422347	0.0082	0.0063	0.0763	0.014	0.0487	0.0198	0.0221	0.0269	0.0025	0.0446	0.0418	0.1107	0.0031	0.0476	0.1013	0.0173	0.0239	0.0026	0.0011	0.0171	0.0098	0.1326	0.0402	0.1179	0.0559	0.0024
7	rs35612019	139516708	0.89	0.118826527661215	0.88	0.583941145430028	0.170270423228661	0.0910031626016865	0.0079	0.0063	0.0769	0.0139	0.0489	0.0196	0.0217	0.0268	0.0024	0.0444	0.0421	0.1104	0.0027	0.0477	0.1011	0.017	0.024	0.0027	0.0011	0.0169	0.0098	0.1326	0.0403	0.1183	0.0568	0.0024
7	rs77943929	139518619	0.89	0.118826527661215	0.88	0.583941145430028	0.171302474045403	0.0907684969522739	0.0079	0.0063	0.0769	0.0139	0.0489	0.0196	0.0217	0.0268	0.0024	0.0444	0.0421	0.1103	0.0026	0.0477	0.1011	0.017	0.024	0.0027	0.0011	0.0169	0.0098	0.1326	0.0403	0.1184	0.0569	0.0024
7	rs60503820	139520944	0.89	0.118826527661215	0.88	0.583941145430028	0.172230845956939	0.0903779228433499	0.0079	0.0063	0.0769	0.0139	0.0489	0.0196	0.0217	0.0268	0.0024	0.0444	0.0421	0.1103	0.0026	0.0477	0.1011	0.017	0.024	0.0028	0.0011	0.0169	0.0098	0.1326	0.0403	0.1184	0.0569	0.0024
7	rs62490063	139524364	0.89	0.118826527661215	0.88	0.583941145430028	0.170483653288721	0.0898322451028247	0.0079	0.0063	0.0769	0.0139	0.0489	0.0195	0.0216	0.0268	0.0024	0.0445	0.0421	0.1103	0.0026	0.0477	0.1012	0.017	0.0239	0.0028	0.0011	0.0169	0.0098	0.1326	0.0402	0.1184	0.057	0.0024
7	rs12667080	139525212	0.89	0.118826527661215	0.88	0.583941145430028	0.169844429044778	0.0903779228433499	0.0079	0.0063	0.0769	0.0138	0.0489	0.0195	0.0216	0.0268	0.0024	0.0445	0.0422	0.1103	0.0026	0.0477	0.1012	0.017	0.0239	0.0028	0.0011	0.0169	0.0098	0.1326	0.0402	0.1184	0.057	0.0024
7	rs76160617	139538679	0.89	0.118826527661215	0.87	0.641494868499257	0.166038433187222	0.0910814379622124	0.0079	0.0063	0.0768	0.0138	0.049	0.0192	0.0214	0.0268	0.0023	0.0444	0.0422	0.1104	0.0026	0.0476	0.1015	0.0171	0.0238	0.0028	0.0011	0.0169	0.0098	0.1325	0.0402	0.1184	0.0574	0.0024
7	rs75243282	139539833	0.89	0.118826527661215	0.87	0.641494868499257	0.165548746452995	0.0910814379622124	0.0079	0.0063	0.0768	0.0138	0.049	0.0192	0.0214	0.0268	0.0023	0.0444	0.0422	0.1104	0.0026	0.0476	0.1016	0.0171	0.0238	0.0028	0.0011	0.0169	0.0098	0.1325	0.0402	0.1184	0.0575	0.0024
7	rs6952056	139542268	0.89	0.118826527661215	0.87	0.641494868499257	0.158270785568271	0.0882031228215263	0.0079	0.0064	0.0767	0.0137	0.049	0.0191	0.0212	0.0267	0.0023	0.0443	0.0421	0.1105	0.0026	0.0475	0.102	0.0171	0.0237	0.0029	0.0011	0.0169	0.0098	0.1326	0.0401	0.1183	0.0577	0.0024
7	rs74692484	139546785	0.89	0.118826527661215	0.87	0.641494868499257	0.131102827018565	0.0583712035217397	0.0085	0.0064	0.0772	0.0133	0.0498	0.0187	0.0204	0.0259	0.0025	0.0437	0.0418	0.1104	0.0026	0.0472	0.1033	0.0173	0.0235	0.0035	0.0011	0.0168	0.0098	0.132	0.0399	0.1185	0.0575	0.0027
7	rs41706	139553641	0.88	0.140769569262351	0.87	0.641494868499257	0.121614342451147	0.039221999549062	0.0091	0.0066	0.0775	0.0128	0.0504	0.0184	0.0196	0.025	0.0026	0.0428	0.0415	0.1108	0.0027	0.0468	0.1048	0.0175	0.0233	0.0041	0.0013	0.0167	0.0098	0.132	0.0397	0.1184	0.0573	0.003
7	rs116967457	139561683	0.88	0.140769569262351	0.88	0.583941145430028	0.134166482770299	0.0293157949813175	0.0092	0.0065	0.077	0.0127	0.0505	0.0187	0.0192	0.025	0.0027	0.0427	0.0413	0.1103	0.0028	0.0469	0.1049	0.0175	0.023	0.0042	0.0013	0.0169	0.0098	0.1319	0.04	0.119	0.0572	0.003
7	rs74670745	139574561	0.88	0.140769569262351	0.88	0.583941145430028	0.151947681195903	0.0222984157894186	0.0094	0.0063	0.0764	0.0125	0.0507	0.0191	0.0187	0.025	0.0028	0.0424	0.041	0.1097	0.003	0.0469	0.1051	0.0174	0.0228	0.0045	0.0014	0.0174	0.0098	0.1318	0.0401	0.1197	0.0575	0.0031
7	rs17161201	139576284	0.88	0.140769569262351	0.88	0.583941145430028	0.155460449307138	0.0220049780229066	0.0094	0.0063	0.0763	0.0125	0.0507	0.0191	0.0187	0.025	0.0028	0.0424	0.041	0.1096	0.003	0.0469	0.1051	0.0174	0.0228	0.0045	0.0014	0.0174	0.0098	0.1318	0.0401	0.1197	0.0576	0.0031
7	rs1015572	139586258	0.88	0.140769569262351	0.88	0.583941145430028	0.156168695665484	0.0227208493050022	0.0095	0.0063	0.0762	0.0125	0.0508	0.0192	0.0185	0.025	0.0028	0.0424	0.041	0.1095	0.0031	0.0469	0.1051	0.0174	0.0227	0.0045	0.0014	0.0176	0.0098	0.1318	0.0402	0.1198	0.0577	0.0032
7	rs8192819	139586456	0.88	0.140769569262351	0.88	0.583941145430028	0.156067401397508	0.0229334913064916	0.0095	0.0063	0.0762	0.0125	0.0508	0.0192	0.0185	0.025	0.0028	0.0424	0.041	0.1095	0.0031	0.0469	0.1051	0.0174	0.0227	0.0045	0.0014	0.0176	0.0098	0.1318	0.0402	0.1198	0.0577	0.0032
7	rs75040233	139586665	0.88	0.140769569262351	0.88	0.583941145430028	0.156641914510086	0.0225514194646448	0.0095	0.0063	0.0762	0.0125	0.0508	0.0192	0.0185	0.025	0.0028	0.0424	0.041	0.1095	0.0031	0.0468	0.1051	0.0174	0.0227	0.0045	0.0014	0.0176	0.0098	0.1318	0.0402	0.1198	0.0577	0.0032
7	rs2267685	139587509	0.88	0.140769569262351	0.88	0.583941145430028	0.158611382491684	0.0233616195959469	0.0095	0.0063	0.0762	0.0125	0.0508	0.0192	0.0185	0.025	0.0028	0.0424	0.041	0.1096	0.0031	0.0468	0.1051	0.0172	0.0227	0.0045	0.0014	0.0176	0.0098	0.1318	0.0402	0.1199	0.0577	0.0032
7	rs117526929	139595826	0.88	0.140769569262351	0.88	0.583941145430028	0.167688563317777	0.0233186363189109	0.0097	0.0064	0.0761	0.0124	0.0513	0.0192	0.0179	0.0251	0.0031	0.0423	0.041	0.1091	0.0034	0.0468	0.1043	0.017	0.0226	0.0048	0.0016	0.0176	0.01	0.1316	0.0395	0.1205	0.0577	0.0035
7	rs59104265	139602499	0.88	0.140769569262351	0.87	0.641494868499257	0.1706614636497	0.0272449100544205	0.0097	0.0064	0.076	0.0124	0.0514	0.0192	0.0177	0.0251	0.0032	0.0423	0.041	0.1088	0.0035	0.0468	0.1041	0.017	0.0225	0.0049	0.0017	0.0177	0.01	0.1316	0.0394	0.121	0.0577	0.0036
7	rs77476918	139606154	0.88	0.140769569262351	0.87	0.641494868499257	0.17269612575082	0.0243168076490955	0.0097	0.0064	0.076	0.0124	0.0514	0.0192	0.0177	0.0251	0.0032	0.0422	0.041	0.1088	0.0035	0.0468	0.1041	0.017	0.0225	0.0049	0.0017	0.0177	0.01	0.1315	0.0394	0.1209	0.0577	0.0036
7	rs79143758	139611722	0.88	0.140769569262351	0.87	0.641494868499257	0.166950093779525	0.0273374958803479	0.0098	0.0064	0.076	0.0124	0.0516	0.0192	0.0177	0.0253	0.0032	0.0422	0.0411	0.1088	0.0036	0.0466	0.1039	0.0169	0.0223	0.005	0.0018	0.0177	0.01	0.1311	0.0394	0.1204	0.0582	0.0036
7	rs41316459	139613164	0.88	0.140769569262351	0.87	0.641494868499257	0.161972028607845	0.0311119416207956	0.0099	0.0065	0.076	0.0124	0.0519	0.0193	0.0177	0.0254	0.0033	0.0421	0.0411	0.1089	0.0036	0.0464	0.1037	0.0169	0.0221	0.0052	0.0018	0.0178	0.0101	0.1306	0.0395	0.1199	0.0585	0.0037
7	rs17161244	139617918	0.88	0.140769569262351	0.87	0.641494868499257	0.165374063151374	0.0426233945758125	0.0105	0.0065	0.0758	0.0121	0.0528	0.0192	0.0165	0.0258	0.0035	0.0419	0.0413	0.1081	0.004	0.0461	0.104	0.0166	0.0214	0.0057	0.0022	0.0179	0.0102	0.1304	0.0392	0.12	0.0583	0.0039
7	rs34261855	139618209	0.88	0.140769569262351	0.87	0.641494868499257	0.163424974084832	0.0434218664604836	0.0106	0.0065	0.0758	0.0121	0.0528	0.0192	0.0164	0.0258	0.0035	0.0419	0.0413	0.1081	0.004	0.0461	0.104	0.0166	0.0214	0.0057	0.0023	0.0179	0.0102	0.1304	0.0392	0.12	0.0583	0.0039
7	rs6965165	139618890	0.88	0.140769569262351	0.87	0.641494868499257	0.159054802370207	0.0442269304815476	0.0106	0.0065	0.0758	0.0121	0.0529	0.0192	0.0164	0.0258	0.0035	0.0419	0.0413	0.1081	0.004	0.0461	0.104	0.0166	0.0214	0.0058	0.0023	0.0179	0.0102	0.1304	0.0392	0.12	0.0583	0.0039
7	rs4726457	139623170	0.88	0.140769569262351	0.87	0.641494868499257	0.153982658735074	0.052883279250726	0.0107	0.0066	0.0757	0.0121	0.053	0.0191	0.0162	0.0258	0.0033	0.0419	0.0413	0.1079	0.0041	0.0461	0.1038	0.0167	0.0213	0.0059	0.0023	0.018	0.0102	0.1308	0.0388	0.12	0.0585	0.0041
7	rs41732	139635469	0.88	0.140769569262351	0.87	0.641494868499257	0.167723775976265	0.060538414465843	0.0109	0.0066	0.0755	0.0121	0.0531	0.0192	0.0161	0.0261	0.0034	0.042	0.0414	0.1078	0.0043	0.0457	0.1037	0.0167	0.0212	0.0059	0.0025	0.018	0.0103	0.1307	0.0388	0.1195	0.0585	0.0042
7	rs73158671	139638545	0.88	0.140769569262351	0.87	0.641494868499257	0.165408991188039	0.0738002367806995	0.0112	0.0066	0.0754	0.0121	0.0533	0.0194	0.0159	0.0266	0.0034	0.0419	0.0416	0.1074	0.0044	0.0451	0.1037	0.0166	0.0212	0.0061	0.0028	0.018	0.0105	0.1306	0.0387	0.1184	0.0586	0.0043
7	rs62490098	139639293	0.88	0.140769569262351	0.87	0.641494868499257	0.161661672249125	0.0715142217941962	0.0112	0.0066	0.0755	0.0121	0.0534	0.0194	0.0159	0.0268	0.0034	0.0418	0.0416	0.1073	0.0045	0.045	0.1037	0.0166	0.0212	0.0061	0.0029	0.0181	0.0105	0.1306	0.0387	0.1181	0.0587	0.0043
7	rs77899375	139639455	0.88	0.140769569262351	0.87	0.641494868499257	0.161661672249125	0.0713723338817499	0.0113	0.0066	0.0755	0.0121	0.0534	0.0195	0.0159	0.0268	0.0034	0.0418	0.0416	0.1073	0.0045	0.0449	0.1037	0.0166	0.0212	0.0061	0.0029	0.0181	0.0105	0.1306	0.0387	0.118	0.0587	0.0044
7	rs2299894	139641247	0.88	0.140769569262351	0.87	0.641494868499257	0.157251578605109	0.0792732885342492	0.0114	0.0066	0.0756	0.0121	0.0536	0.0196	0.0156	0.027	0.0035	0.0416	0.0417	0.1073	0.0046	0.0448	0.1036	0.0166	0.0213	0.0062	0.0031	0.0181	0.0107	0.1305	0.0387	0.1174	0.0587	0.0044
7	rs6952940	139652440	0.88	0.140769569262351	0.87	0.641494868499257	0.129074035926606	0.0888998619969285	0.0118	0.0065	0.0755	0.0121	0.0541	0.0198	0.0159	0.0272	0.0036	0.041	0.0417	0.1071	0.0049	0.0448	0.1042	0.0166	0.0208	0.0063	0.0033	0.0181	0.011	0.1302	0.0391	0.1163	0.0576	0.0044
7	rs1003816	139653612	0.88	0.140769569262351	0.87	0.641494868499257	0.118814761657872	0.0935211853224141	0.0119	0.0065	0.0755	0.0122	0.0542	0.0199	0.0159	0.0273	0.0036	0.0409	0.0417	0.107	0.0049	0.0448	0.1043	0.0166	0.0207	0.0063	0.0033	0.0182	0.011	0.1301	0.0392	0.1161	0.0575	0.0044
7	rs76511763	139657049	0.87	0.165571370278195	0.87	0.641494868499257	0.102065031917867	0.128977362941477	0.0122	0.0064	0.0754	0.0118	0.0544	0.0199	0.016	0.0269	0.0036	0.0407	0.042	0.1074	0.0051	0.0451	0.1052	0.0165	0.0194	0.0065	0.0035	0.0182	0.0111	0.1303	0.0394	0.1147	0.0576	0.0046
7	rs3823717	139657221	0.87	0.165571370278195	0.87	0.641494868499257	0.094599117791107	0.130861674616815	0.0122	0.0065	0.0755	0.0118	0.0544	0.02	0.0161	0.027	0.0036	0.0407	0.042	0.1074	0.005	0.0452	0.1052	0.0166	0.0194	0.0065	0.0035	0.0182	0.0112	0.1301	0.0394	0.1146	0.0576	0.0046
7	rs41729	139658582	0.87	0.165571370278195	0.87	0.641494868499257	0.103822294473564	0.139971900793282	0.0123	0.0064	0.0747	0.0118	0.0548	0.02	0.0163	0.0274	0.0036	0.0406	0.0421	0.1077	0.005	0.0454	0.1049	0.0167	0.0194	0.0065	0.0035	0.0182	0.0112	0.1299	0.0387	0.1142	0.0581	0.0046
7	rs2072179	139662072	0.87	0.165571370278195	0.88	0.583941145430028	0.105598268292237	0.122594449126753	0.0123	0.0063	0.0745	0.0118	0.0549	0.0199	0.0163	0.0275	0.0035	0.0406	0.0424	0.108	0.0049	0.0452	0.1048	0.0167	0.0195	0.0063	0.0035	0.0182	0.0116	0.1298	0.0389	0.1138	0.0582	0.0046
7	rs41723	139664675	0.88	0.140769569262351	0.88	0.583941145430028	0.158338870499603	0.147608008188016	0.0128	0.0062	0.0737	0.0117	0.0557	0.0193	0.0162	0.0277	0.0034	0.0406	0.043	0.108	0.0048	0.0444	0.1051	0.0168	0.0193	0.0063	0.0038	0.0179	0.0117	0.1294	0.0393	0.114	0.0583	0.0046
7	rs111685712	139667271	0.88	0.140769569262351	0.87	0.641494868499257	0.169454480107229	0.152525884493987	0.0128	0.0061	0.0735	0.0117	0.0558	0.0192	0.0162	0.0278	0.0034	0.0408	0.0432	0.108	0.0049	0.0443	0.1049	0.0168	0.0193	0.0062	0.0038	0.0177	0.0117	0.1293	0.0393	0.114	0.0583	0.0046
7	rs42334	139670494	0.87	0.165571370278195	0.86	0.702596200902853	0.251844489849008	0.196139671571806	0.0132	0.0059	0.0726	0.0116	0.0562	0.0192	0.0164	0.028	0.0036	0.0415	0.0437	0.1077	0.0055	0.0436	0.104	0.017	0.0192	0.0058	0.0039	0.0178	0.0113	0.1286	0.0399	0.1138	0.0587	0.0047
7	rs6962291	139671117	0.87	0.165571370278195	0.86	0.702596200902853	0.223984874898114	0.194170386651712	0.0132	0.0059	0.0727	0.0118	0.0563	0.0191	0.0164	0.028	0.0036	0.0413	0.0438	0.1074	0.0056	0.0435	0.1041	0.0172	0.0191	0.0058	0.0039	0.0179	0.0114	0.1283	0.0403	0.1142	0.0585	0.0045
7	rs740150	139675510	0.87	0.165571370278195	0.86	0.702596200902853	0.24007828032274	0.187075670563443	0.0133	0.0059	0.0726	0.0118	0.0566	0.0188	0.0166	0.028	0.0037	0.0411	0.0434	0.1066	0.0056	0.0434	0.1048	0.0171	0.0192	0.0059	0.0036	0.0177	0.0114	0.1285	0.0412	0.1138	0.0584	0.0046
7	rs77552453	139676355	0.87	0.165571370278195	0.86	0.702596200902853	0.241418465714554	0.203242205344153	0.0133	0.0059	0.0727	0.0118	0.0567	0.0188	0.0166	0.028	0.0037	0.0411	0.0436	0.1066	0.0056	0.0434	0.105	0.0171	0.0192	0.0059	0.0036	0.0177	0.0114	0.1285	0.0412	0.1135	0.0582	0.0046
7	rs193947	139682643	0.87	0.165571370278195	0.86	0.702596200902853	0.332416243035698	0.2887917581057	0.0135	0.0059	0.0723	0.0118	0.0588	0.0186	0.0164	0.0277	0.0037	0.0404	0.044	0.1067	0.0056	0.0432	0.105	0.017	0.019	0.0059	0.0037	0.0179	0.0107	0.128	0.0409	0.1131	0.0591	0.0046
7	rs10487666	139683674	0.87	0.165571370278195	0.86	0.702596200902853	0.369240208769485	0.338039752138928	0.0133	0.0058	0.0721	0.0116	0.0591	0.0186	0.0163	0.0278	0.0038	0.0403	0.0443	0.1074	0.0058	0.0433	0.1054	0.0167	0.0188	0.0058	0.0037	0.018	0.0107	0.1273	0.0408	0.1135	0.059	0.0046
7	rs10487667	139684043	0.87	0.165571370278195	0.86	0.702596200902853	0.367181297677074	0.33042815514877	0.0132	0.0057	0.0724	0.0114	0.0594	0.0186	0.0159	0.0279	0.0038	0.0403	0.0446	0.1068	0.0058	0.0433	0.106	0.0169	0.0187	0.0058	0.0037	0.0181	0.0107	0.1271	0.0408	0.1137	0.0587	0.0045
7	rs10251092	139685543	0.86	0.193417951625055	0.86	0.702596200902853	0.508649637171441	0.461417194644203	0.0133	0.0056	0.0736	0.0105	0.0601	0.0181	0.0154	0.0275	0.0036	0.0407	0.0453	0.1066	0.0059	0.0425	0.1068	0.0159	0.0179	0.0056	0.0037	0.0181	0.0108	0.1291	0.0416	0.1124	0.0584	0.0045
7	rs79463454	139686029	0.86	0.193417951625055	0.86	0.702596200902853	0.599545836042671	0.635604637377747	0.0134	0.0055	0.074	0.0102	0.0602	0.018	0.0152	0.0275	0.0036	0.0409	0.0455	0.1065	0.0059	0.0421	0.1071	0.0157	0.0176	0.0055	0.0037	0.0181	0.0108	0.1298	0.0419	0.1122	0.0582	0.0044
7	rs35813039	139687184	0.85	0.2244882202137	0.86	0.702596200902853	0.60367385220505	0.740479963951744	0.0135	0.0055	0.0749	0.0095	0.0605	0.0177	0.0149	0.0272	0.0035	0.0412	0.0458	0.1063	0.006	0.0414	0.1077	0.015	0.0171	0.0054	0.0037	0.0182	0.0109	0.1314	0.0426	0.1117	0.058	0.0044
7	rs2108033	139687251	0.85	0.2244882202137	0.86	0.702596200902853	0.627802919291211	0.64812926674618	0.0136	0.0053	0.0749	0.0095	0.0605	0.0177	0.015	0.0272	0.0035	0.0412	0.0458	0.1061	0.0061	0.0414	0.1077	0.0149	0.017	0.0054	0.0037	0.0182	0.0109	0.1315	0.0426	0.1118	0.058	0.0044
7	rs4726499	139688004	0.85	0.2244882202137	0.86	0.702596200902853	0.750861626621084	0.546091549888461	0.014	0.0052	0.0747	0.0098	0.0607	0.0177	0.0149	0.027	0.0033	0.0414	0.0459	0.1062	0.0058	0.0411	0.1072	0.0144	0.0171	0.0051	0.0036	0.0182	0.011	0.1326	0.0428	0.1117	0.0576	0.0044
7	rs75690999	139688645	0.85	0.2244882202137	0.87	0.641494868499257	0.801997320554715	0.627045224114115	0.014	0.0051	0.0749	0.0098	0.0606	0.0174	0.015	0.0271	0.0032	0.0414	0.0461	0.1057	0.0057	0.0408	0.1074	0.0141	0.0171	0.005	0.0035	0.0182	0.0109	0.1337	0.0427	0.1124	0.0573	0.0044
7	rs3801148	139694500	0.81	0.384295662080596	0.86	0.702596200902853	1.11504505145653	0.392035786290617	0.0129	0.004	0.0768	0.0101	0.0589	0.0158	0.0157	0.0274	0.0021	0.041	0.0467	0.1033	0.0047	0.0388	0.1108	0.0115	0.0169	0.0037	0.003	0.0178	0.0102	0.1432	0.0427	0.1174	0.0543	0.004
7	rs7795996	139695144	0.81	0.384295662080596	0.86	0.702596200902853	1.10484103496311	0.347686629949331	0.0129	0.004	0.0772	0.0102	0.0587	0.0155	0.0157	0.0274	0.0021	0.0411	0.0467	0.1031	0.0046	0.0388	0.111	0.0114	0.0169	0.0037	0.003	0.0178	0.0102	0.1433	0.0428	0.1175	0.0543	0.004
7	rs62490128	139702440	0.81	0.384295662080596	0.87	0.641494868499257	1.11396919041275	0.167620352585726	0.0127	0.004	0.0778	0.0101	0.0586	0.0153	0.0157	0.0276	0.002	0.0409	0.0463	0.1033	0.0044	0.0384	0.1113	0.0114	0.0168	0.0036	0.0028	0.0177	0.0101	0.1442	0.0434	0.1169	0.0546	0.004
7	rs11761051	139704563	0.81	0.384295662080596	0.88	0.583941145430028	1.20344926165898	0.181384203457618	0.0127	0.004	0.0777	0.0101	0.0591	0.0153	0.0157	0.0276	0.0019	0.0411	0.0461	0.1033	0.0044	0.0382	0.1108	0.0114	0.0168	0.0036	0.0028	0.0177	0.0101	0.1444	0.0438	0.1171	0.0546	0.0039
7	rs73734172	139707528	0.81	0.384295662080596	0.89	0.529866637543626	1.25750158013023	0.232365587841806	0.0127	0.004	0.0782	0.0102	0.0593	0.0153	0.0156	0.0276	0.0019	0.0411	0.0458	0.1032	0.0045	0.038	0.1104	0.0112	0.0168	0.0035	0.0027	0.0177	0.01	0.1444	0.0437	0.1179	0.0545	0.0039
7	rs3823715	139710148	0.81	0.384295662080596	0.89	0.529866637543626	1.28723905126576	0.199053962880584	0.0126	0.0039	0.0787	0.0102	0.0596	0.0154	0.0156	0.0276	0.0019	0.0411	0.0454	0.103	0.0044	0.0379	0.1098	0.0112	0.017	0.0035	0.0026	0.0177	0.01	0.1443	0.044	0.1188	0.0542	0.0039
7	rs10480350	139710351	0.81	0.384295662080596	0.87	0.641494868499257	1.34441792480536	0.234454778689623	0.0126	0.0039	0.0787	0.0103	0.0596	0.0154	0.0156	0.0276	0.0018	0.0411	0.0454	0.103	0.0043	0.0379	0.1098	0.0111	0.017	0.0035	0.0026	0.0177	0.01	0.1443	0.044	0.1189	0.0542	0.0039
7	rs78922519	139711366	0.81	0.384295662080596	0.87	0.641494868499257	1.19791023537337	0.240647261244145	0.0117	0.0039	0.0795	0.0103	0.0596	0.0153	0.0156	0.0272	0.0018	0.041	0.0453	0.1039	0.0043	0.0379	0.1097	0.011	0.017	0.0033	0.0026	0.0176	0.0099	0.1442	0.044	0.1197	0.0538	0.0038
7	rs13227152	139713109	0.8	0.433874260405774	0.87	0.641494868499257	1.17530449333882	0.196555111932767	0.0115	0.0037	0.0795	0.0104	0.0592	0.0154	0.0157	0.0272	0.0018	0.0409	0.0452	0.1043	0.0042	0.0381	0.1096	0.0109	0.0171	0.0031	0.0025	0.0176	0.0098	0.1444	0.0441	0.121	0.0534	0.0038
7	rs8192868	139715641	0.8	0.433874260405774	0.87	0.641494868499257	1.22868367902603	0.155102107123548	0.0115	0.0036	0.0792	0.0106	0.0591	0.0155	0.0159	0.0271	0.0017	0.0409	0.0451	0.1045	0.0041	0.0387	0.1091	0.0107	0.0172	0.0029	0.0025	0.0176	0.0096	0.1445	0.0436	0.1222	0.0533	0.0037
7	rs5763	139715645	0.8	0.433874260405774	0.87	0.641494868499257	1.22868367902603	0.152621024875718	0.0115	0.0036	0.0792	0.0106	0.0591	0.0155	0.0159	0.0271	0.0017	0.0409	0.0451	0.1045	0.0041	0.0387	0.1091	0.0107	0.0172	0.0029	0.0025	0.0176	0.0096	0.1445	0.0436	0.1222	0.0533	0.0037
7	rs117300161	139718009	0.8	0.433874260405774	0.87	0.641494868499257	1.19182879867279	0.102545696729776	0.0114	0.0035	0.0797	0.0107	0.0593	0.0156	0.0161	0.0271	0.0016	0.0409	0.045	0.1044	0.004	0.039	0.1085	0.0107	0.0174	0.0028	0.0025	0.0177	0.0094	0.1445	0.0431	0.1229	0.0531	0.0036
7	rs6952262	139719439	0.8	0.433874260405774	0.87	0.641494868499257	1.20927592219346	0.132665642787072	0.0114	0.0034	0.0802	0.0107	0.0595	0.0154	0.0159	0.0271	0.0015	0.041	0.045	0.1043	0.004	0.0393	0.1082	0.0106	0.0172	0.0026	0.0024	0.0177	0.0092	0.145	0.0428	0.1236	0.053	0.0035
7	rs118131846	139720343	0.8	0.433874260405774	0.87	0.641494868499257	1.21567002862887	0.120057941307694	0.0113	0.0034	0.0801	0.0107	0.0596	0.0154	0.016	0.0271	0.0015	0.0411	0.0449	0.1042	0.004	0.0393	0.1082	0.0105	0.0173	0.0025	0.0025	0.0177	0.0093	0.1451	0.0427	0.1237	0.053	0.0035
7	rs1079322	139721858	0.8	0.433874260405774	0.87	0.641494868499257	1.21149847557919	0.105100556467389	0.0113	0.0034	0.08	0.0107	0.0596	0.0154	0.016	0.0271	0.0015	0.0411	0.0449	0.1042	0.004	0.0393	0.1081	0.0105	0.0173	0.0025	0.0025	0.0177	0.0094	0.1452	0.0427	0.1237	0.0531	0.0035
7	rs116090373	139722587	0.8	0.433874260405774	0.87	0.641494868499257	1.21140583757369	0.115731792986195	0.0113	0.0034	0.08	0.0108	0.0596	0.0154	0.016	0.0271	0.0015	0.0411	0.0449	0.1043	0.004	0.0393	0.1081	0.0105	0.0173	0.0025	0.0025	0.0177	0.0094	0.1452	0.0427	0.1237	0.0531	0.0035
7	rs1044718	139723596	0.8	0.433874260405774	0.87	0.641494868499257	1.198832716119	0.10726204707087	0.0113	0.0034	0.0799	0.0108	0.0596	0.0154	0.016	0.0271	0.0015	0.0411	0.0449	0.1043	0.004	0.0393	0.1081	0.0105	0.0173	0.0025	0.0025	0.0177	0.0095	0.1453	0.0427	0.1237	0.0531	0.0035
7	rs138130201	139727781	0.8	0.433874260405774	0.87	0.641494868499257	1.18851673633517	0.110958399926122	0.0113	0.0033	0.0798	0.0108	0.0597	0.0154	0.016	0.0271	0.0015	0.041	0.0448	0.1043	0.004	0.0393	0.1081	0.0105	0.0173	0.0025	0.0025	0.0177	0.0096	0.1453	0.0426	0.1237	0.0531	0.0035
7	rs79917840	139728552	0.8	0.433874260405774	0.87	0.641494868499257	1.18337178816797	0.106428695506672	0.0113	0.0033	0.0798	0.0108	0.0597	0.0154	0.016	0.0271	0.0015	0.041	0.0448	0.1043	0.004	0.0393	0.1081	0.0105	0.0173	0.0025	0.0025	0.0177	0.0096	0.1453	0.0426	0.1237	0.0531	0.0035
7	rs2286195	139728584	0.8	0.433874260405774	0.86	0.702596200902853	1.18300462529609	0.106012960317206	0.0113	0.0033	0.0798	0.0108	0.0597	0.0154	0.016	0.0271	0.0015	0.041	0.0448	0.1043	0.004	0.0393	0.1081	0.0105	0.0173	0.0025	0.0025	0.0177	0.0096	0.1453	0.0426	0.1237	0.0531	0.0035
7	rs28692807	139729573	0.8	0.433874260405774	0.86	0.702596200902853	1.18006892463951	0.107679661383449	0.0113	0.0033	0.0798	0.0108	0.0597	0.0154	0.016	0.0271	0.0015	0.041	0.0448	0.1043	0.004	0.0393	0.1081	0.0105	0.0173	0.0025	0.0025	0.0177	0.0096	0.1453	0.0426	0.1237	0.0531	0.0035
7	rs77056410	139731345	0.8	0.433874260405774	0.86	0.702596200902853	1.17750252518351	0.110789343161344	0.0113	0.0033	0.0798	0.0108	0.0598	0.0154	0.016	0.0271	0.0015	0.041	0.0448	0.1044	0.0039	0.0393	0.1081	0.0105	0.0173	0.0025	0.0025	0.0177	0.0097	0.1453	0.0426	0.1237	0.0531	0.0035
7	rs35456446	139734069	0.8	0.433874260405774	0.87	0.641494868499257	1.17027340014028	0.105929888658967	0.0113	0.0033	0.0798	0.0108	0.0598	0.0154	0.016	0.0271	0.0015	0.041	0.0448	0.1044	0.0039	0.0393	0.1081	0.0105	0.0173	0.0025	0.0025	0.0177	0.0097	0.1453	0.0426	0.1237	0.0531	0.0035
7	rs73160832	139736797	0.8	0.433874260405774	0.86	0.702596200902853	1.1748467722454	0.101890344209039	0.0113	0.0033	0.0798	0.0108	0.0598	0.0154	0.016	0.0271	0.0015	0.041	0.0448	0.1044	0.0039	0.0394	0.108	0.0104	0.0173	0.0025	0.0025	0.0178	0.0097	0.1453	0.0426	0.1237	0.0531	0.0035
7	rs12703513	139736834	0.8	0.433874260405774	0.86	0.702596200902853	1.17521294354022	0.101972173918207	0.0113	0.0033	0.0798	0.0108	0.0598	0.0154	0.016	0.0271	0.0015	0.041	0.0448	0.1044	0.0039	0.0394	0.108	0.0104	0.0173	0.0025	0.0025	0.0178	0.0097	0.1453	0.0426	0.1237	0.0531	0.0035
7	rs13244572	139738367	0.8	0.433874260405774	0.86	0.702596200902853	1.18401443023458	0.0965464935360461	0.0113	0.0033	0.0798	0.0108	0.0598	0.0154	0.016	0.027	0.0015	0.0409	0.0449	0.1045	0.0039	0.0394	0.108	0.0104	0.0173	0.0025	0.0025	0.0179	0.0097	0.1453	0.0426	0.1237	0.0531	0.0035
7	rs56356449	139740313	0.8	0.433874260405774	0.86	0.702596200902853	1.1815364188064	0.105846842146596	0.0113	0.0033	0.0798	0.0108	0.0598	0.0153	0.016	0.027	0.0015	0.0409	0.0448	0.1045	0.0039	0.0394	0.108	0.0104	0.0173	0.0025	0.0025	0.0179	0.0097	0.1453	0.0426	0.1237	0.0531	0.0034
7	rs34111764	139746793	0.8	0.433874260405774	0.86	0.702596200902853	1.19192085168405	0.118580322134213	0.0113	0.0033	0.0797	0.0108	0.0598	0.0154	0.0161	0.027	0.0015	0.0409	0.0447	0.1044	0.0039	0.0394	0.108	0.0104	0.0173	0.0025	0.0025	0.0179	0.0097	0.1454	0.0427	0.1237	0.053	0.0034
7	rs2362460	139754451	0.8	0.433874260405774	0.86	0.702596200902853	1.18741351435344	0.120581099093761	0.0113	0.0033	0.0796	0.0108	0.0599	0.0154	0.0161	0.027	0.0015	0.0409	0.0447	0.1044	0.0039	0.0394	0.108	0.0104	0.0173	0.0025	0.0025	0.0179	0.0097	0.1454	0.0427	0.1237	0.053	0.0034
7	rs61729681	139757712	0.8	0.433874260405774	0.86	0.702596200902853	1.21474253639305	0.152906573377713	0.0113	0.0033	0.0797	0.0108	0.0598	0.0154	0.016	0.027	0.0015	0.0408	0.0446	0.1044	0.0039	0.0394	0.1081	0.0104	0.0172	0.0025	0.0025	0.0178	0.0096	0.1455	0.0427	0.1237	0.053	0.0034
7	rs77894655	139759334	0.8	0.433874260405774	0.87	0.641494868499257	1.2097388235376	0.141080163726806	0.0113	0.0033	0.0798	0.0108	0.0598	0.0154	0.016	0.027	0.0015	0.0407	0.0445	0.1044	0.0039	0.0394	0.1082	0.0104	0.0172	0.0025	0.0025	0.0178	0.0096	0.1456	0.0427	0.1237	0.0529	0.0034
7	rs62491364	139759620	0.8	0.433874260405774	0.87	0.641494868499257	1.21205436132083	0.138866829495454	0.0113	0.0033	0.0798	0.0108	0.0598	0.0154	0.016	0.027	0.0015	0.0407	0.0445	0.1044	0.0039	0.0394	0.1082	0.0104	0.0172	0.0025	0.0025	0.0178	0.0096	0.1456	0.0427	0.1237	0.0529	0.0034
7	rs6943771	139763419	0.79	0.487570276707753	0.86	0.702596200902853	1.18557569937158	0.10726204707087	0.0113	0.0033	0.0803	0.0107	0.0595	0.0153	0.016	0.0272	0.0016	0.0399	0.0438	0.1043	0.0039	0.039	0.1091	0.0104	0.017	0.0025	0.0025	0.0179	0.0096	0.1468	0.0427	0.1242	0.0523	0.0034
7	rs12537086	139763536	0.8	0.433874260405774	0.86	0.702596200902853	1.18768928238379	0.122068020489475	0.0113	0.0033	0.0804	0.0107	0.0595	0.0151	0.0161	0.0273	0.0016	0.0399	0.0438	0.1042	0.0038	0.039	0.1092	0.0105	0.017	0.0025	0.0025	0.018	0.0096	0.1469	0.0426	0.124	0.0524	0.0034
7	rs79974728	139770185	0.79	0.487570276707753	0.86	0.702596200902853	1.27210105997656	0.160591050923285	0.0113	0.0032	0.0807	0.0109	0.0595	0.0152	0.0165	0.0274	0.0016	0.0398	0.0436	0.1045	0.0036	0.0387	0.1092	0.0105	0.0171	0.0024	0.0022	0.018	0.0095	0.147	0.0423	0.1238	0.0526	0.0034
7	rs7803170	139770813	0.79	0.487570276707753	0.86	0.702596200902853	1.25966386973291	0.165069777592958	0.0113	0.0032	0.0807	0.0109	0.0595	0.0152	0.0165	0.0274	0.0016	0.0398	0.0436	0.1046	0.0035	0.0386	0.1092	0.0105	0.0172	0.0023	0.0022	0.018	0.0095	0.147	0.0423	0.1238	0.0526	0.0034
7	rs10952547	139771998	0.79	0.487570276707753	0.86	0.702596200902853	1.21724739500498	0.221038087386348	0.0112	0.0032	0.0806	0.0111	0.0592	0.0153	0.0167	0.0275	0.0016	0.0396	0.0434	0.1046	0.0034	0.0389	0.1093	0.0107	0.0173	0.0023	0.0022	0.0179	0.0096	0.1468	0.0422	0.1237	0.0526	0.0034
7	rs6954229	139773410	0.79	0.487570276707753	0.86	0.702596200902853	1.52277314323314	0.0467997217724181	0.0115	0.0031	0.0832	0.0129	0.0587	0.0165	0.0179	0.0297	0.0018	0.0357	0.0373	0.0995	0.0032	0.0384	0.1084	0.0124	0.0165	0.003	0.0022	0.0182	0.0112	0.1471	0.0408	0.1275	0.0536	0.0037
7	rs75988985	139785820	0.79	0.487570276707753	0.86	0.702596200902853	1.58572455092479	0.0416627261370091	0.0115	0.003	0.0833	0.0129	0.0587	0.0164	0.0179	0.0297	0.0018	0.0356	0.0372	0.0994	0.0031	0.0383	0.1085	0.0125	0.0164	0.0031	0.0022	0.0181	0.0113	0.1475	0.0406	0.1281	0.0537	0.0039
7	rs80098017	139786498	0.79	0.487570276707753	0.86	0.702596200902853	1.58562211209956	0.0439386527055919	0.0115	0.003	0.0833	0.0129	0.0587	0.0164	0.0179	0.0297	0.0018	0.0356	0.0372	0.0994	0.0031	0.0383	0.1085	0.0125	0.0164	0.0031	0.0022	0.0181	0.0113	0.1475	0.0406	0.1281	0.0537	0.0039
7	rs35701071	139796335	0.79	0.487570276707753	0.86	0.702596200902853	1.58859380284466	0.0420571097345026	0.0115	0.003	0.0833	0.0129	0.0587	0.0165	0.0179	0.0297	0.0017	0.0356	0.0372	0.0994	0.0031	0.0383	0.1085	0.0125	0.0164	0.0031	0.0022	0.0181	0.0113	0.1475	0.0406	0.1282	0.0537	0.0039
7	rs75957588	139797012	0.79	0.487570276707753	0.86	0.702596200902853	1.59013166805227	0.0454468228168755	0.0115	0.003	0.0833	0.0129	0.0587	0.0164	0.0179	0.0297	0.0017	0.0356	0.0372	0.0994	0.0031	0.0383	0.1086	0.0125	0.0164	0.0031	0.0021	0.0181	0.0113	0.1475	0.0406	0.1282	0.0537	0.0039
7	rs117467168	139809524	0.79	0.487570276707753	0.86	0.702596200902853	1.58818379568219	0.0369543923713855	0.0115	0.003	0.0834	0.0129	0.0587	0.0164	0.0179	0.0297	0.0017	0.0356	0.0372	0.0994	0.0031	0.0383	0.1086	0.0125	0.0163	0.0031	0.0021	0.0181	0.0113	0.1475	0.0406	0.1282	0.0537	0.0039
7	rs74399532	139818822	0.79	0.487570276707753	0.85	0.767309033253442	1.56049460626096	0.0377034631139029	0.0115	0.003	0.0833	0.0129	0.0587	0.0164	0.0178	0.0297	0.0017	0.0356	0.0372	0.0997	0.0031	0.0383	0.1085	0.0125	0.0163	0.003	0.0021	0.0181	0.0113	0.1476	0.0405	0.1282	0.0537	0.0039
7	rs118165355	139822909	0.79	0.487570276707753	0.85	0.767309033253442	1.56253208853846	0.0371143329247355	0.0115	0.003	0.0833	0.0129	0.0587	0.0165	0.0179	0.0297	0.0017	0.0356	0.0371	0.0997	0.003	0.0383	0.1085	0.0125	0.0164	0.003	0.0021	0.018	0.0112	0.1478	0.0405	0.1282	0.0537	0.0038
7	rs6464553	139834680	0.78	0.545501786478432	0.85	0.767309033253442	1.55184602199702	0.0194485742272833	0.0115	0.003	0.0832	0.0129	0.0587	0.0168	0.018	0.0297	0.0017	0.0356	0.0371	0.0996	0.003	0.0383	0.1086	0.0125	0.0165	0.003	0.0021	0.018	0.0112	0.1476	0.0405	0.1281	0.0537	0.0039
7	rs10237170	139846749	0.79	0.487570276707753	0.85	0.767309033253442	1.49921733394153	0.0172310061886586	0.0116	0.0031	0.0832	0.0129	0.0588	0.0168	0.018	0.0296	0.0017	0.0356	0.0373	0.0996	0.003	0.0383	0.1085	0.0125	0.0165	0.003	0.0021	0.018	0.0112	0.1474	0.0405	0.128	0.0536	0.0038
7	rs886645	139848444	0.79	0.487570276707753	0.86	0.702596200902853	1.46264358454494	0.0167886413174673	0.0116	0.0031	0.0832	0.0129	0.0588	0.0168	0.0179	0.0296	0.0017	0.0356	0.0373	0.0995	0.003	0.0383	0.1085	0.0126	0.0165	0.003	0.0021	0.018	0.0114	0.1473	0.0405	0.128	0.0536	0.0038
7	rs117591750	139849783	0.79	0.487570276707753	0.86	0.702596200902853	1.45469355939704	0.0164605891039461	0.0116	0.0032	0.0832	0.0129	0.0588	0.0168	0.0179	0.0296	0.0017	0.0357	0.0373	0.0993	0.003	0.0383	0.1086	0.0126	0.0165	0.003	0.0021	0.018	0.0113	0.1473	0.0405	0.128	0.0536	0.0038
7	rs62491425	139851684	0.78	0.545501786478432	0.86	0.702596200902853	1.45102207263007	0.0162436632140094	0.0116	0.0032	0.0832	0.0129	0.0588	0.0168	0.0179	0.0296	0.0017	0.0357	0.0373	0.0993	0.003	0.0383	0.1086	0.0127	0.0165	0.003	0.0021	0.018	0.0113	0.1474	0.0405	0.1279	0.0536	0.0038
7	rs17192222	139855216	0.78	0.545501786478432	0.88	0.583941145430028	1.41371026916984	0.0180566899876586	0.0116	0.0031	0.0831	0.0129	0.0588	0.0168	0.0178	0.0296	0.0017	0.0357	0.0373	0.0995	0.003	0.0381	0.1086	0.0126	0.0165	0.003	0.0022	0.0181	0.0113	0.1474	0.0405	0.1282	0.0535	0.0037
7	rs6950875	139858280	0.78	0.545501786478432	0.89	0.529866637543626	1.39734103483528	0.0180187477433924	0.0117	0.0031	0.0831	0.0129	0.0588	0.0168	0.0178	0.0296	0.0018	0.0356	0.0373	0.0995	0.003	0.0381	0.1086	0.0126	0.0165	0.003	0.0022	0.0181	0.0113	0.1474	0.0405	0.1282	0.0535	0.0037
7	rs62491431	139861829	0.78	0.545501786478432	0.89	0.529866637543626	1.40135325531698	0.02388036763644	0.0117	0.0031	0.0832	0.0129	0.0588	0.0169	0.0178	0.0296	0.0018	0.0357	0.0373	0.0995	0.003	0.0381	0.1086	0.0126	0.0165	0.003	0.0022	0.018	0.0113	0.1474	0.0404	0.1281	0.0535	0.0037
7	rs10952576	139867162	0.78	0.545501786478432	0.9	0.479198205640863	1.40145116788116	0.0239238420619822	0.0117	0.0031	0.0832	0.0129	0.0588	0.0169	0.0178	0.0296	0.0018	0.0357	0.0373	0.0995	0.003	0.0381	0.1086	0.0126	0.0165	0.003	0.0022	0.018	0.0113	0.1474	0.0404	0.1281	0.0535	0.0037
7	rs78858897	139874073	0.78	0.545501786478432	0.9	0.479198205640863	1.40292016199847	0.024668668750964	0.0117	0.0031	0.0832	0.0129	0.0588	0.0169	0.0178	0.0296	0.0018	0.0357	0.0373	0.0995	0.003	0.0381	0.1086	0.0126	0.0165	0.003	0.0022	0.018	0.0113	0.1474	0.0404	0.1281	0.0535	0.0037
7	rs74482492	139887928	0.79	0.487570276707753	0.89	0.529866637543626	1.42334911996969	0.0404895755339638	0.0117	0.0031	0.0831	0.013	0.0587	0.0169	0.0177	0.0297	0.0018	0.0356	0.0373	0.0996	0.003	0.0379	0.1086	0.0131	0.0166	0.003	0.0021	0.0178	0.0112	0.1473	0.0403	0.1279	0.0536	0.0038
7	rs35804730	139903841	0.79	0.487570276707753	0.9	0.479198205640863	1.33825355829322	0.0239238420619822	0.0116	0.0032	0.0828	0.0129	0.0591	0.017	0.0173	0.0296	0.0019	0.0354	0.0373	0.0996	0.0031	0.038	0.1084	0.0138	0.0169	0.0031	0.0021	0.0177	0.0113	0.1469	0.0401	0.1274	0.0539	0.0038
7	rs74503324	139911735	0.79	0.487570276707753	0.9	0.479198205640863	1.25618610229756	0.0229334913064916	0.0117	0.0032	0.0827	0.0129	0.0592	0.017	0.0172	0.0295	0.0019	0.0354	0.0373	0.0996	0.0031	0.038	0.1084	0.0141	0.017	0.0031	0.0022	0.0177	0.0114	0.1468	0.0401	0.1272	0.054	0.0039
7	rs35341285	139911944	0.79	0.487570276707753	0.9	0.479198205640863	1.25505897081789	0.0220049780229066	0.0117	0.0032	0.0827	0.0129	0.0592	0.017	0.0172	0.0295	0.0019	0.0354	0.0373	0.0996	0.0031	0.038	0.1084	0.0141	0.017	0.0031	0.0022	0.0177	0.0114	0.1468	0.0401	0.1272	0.054	0.0039
7	rs2471320	139915120	0.79	0.487570276707753	0.9	0.479198205640863	1.25205518793687	0.0258287823433747	0.0117	0.0032	0.0826	0.0129	0.0592	0.017	0.0172	0.0295	0.0019	0.0354	0.0373	0.0996	0.0032	0.038	0.1084	0.0141	0.017	0.0032	0.0022	0.0177	0.0114	0.1467	0.0401	0.1272	0.054	0.0039
7	rs6978858	139922860	0.79	0.487570276707753	0.9	0.479198205640863	1.14751164248782	0.0198044110998332	0.0117	0.0033	0.0825	0.0129	0.0591	0.017	0.017	0.0295	0.002	0.0355	0.0373	0.0997	0.0033	0.038	0.1082	0.0142	0.0171	0.0035	0.0023	0.0177	0.0114	0.1464	0.0399	0.1272	0.0539	0.0039
7	rs4726718	139926088	0.79	0.487570276707753	0.9	0.479198205640863	0.987401522721744	0.0268760456943843	0.0118	0.0034	0.0823	0.013	0.0588	0.0171	0.0168	0.0294	0.0021	0.0356	0.0374	0.0999	0.0035	0.0378	0.108	0.0144	0.0172	0.0041	0.0025	0.0179	0.0114	0.1455	0.0397	0.1271	0.0536	0.004
7	rs73473554	139930191	0.79	0.487570276707753	0.9	0.479198205640863	0.960234791660527	0.034644820351873	0.0118	0.0034	0.0823	0.0131	0.0587	0.0171	0.0169	0.0292	0.0022	0.0359	0.0374	0.0999	0.0035	0.0379	0.1079	0.0145	0.0172	0.0043	0.0026	0.0178	0.0114	0.1454	0.0396	0.1268	0.0536	0.004
7	rs71543361	139932189	0.79	0.487570276707753	0.91	0.431857736337621	0.894271652706381	0.0345931221457709	0.0119	0.0035	0.0826	0.0131	0.0584	0.0171	0.017	0.0293	0.0024	0.0363	0.0371	0.0998	0.0039	0.0376	0.1073	0.0147	0.0175	0.0051	0.0029	0.0177	0.0116	0.1449	0.0393	0.1259	0.0532	0.0042
7	rs76874681	139933177	0.79	0.487570276707753	0.91	0.431857736337621	0.884542795288336	0.0779451720202022	0.012	0.0036	0.0828	0.0132	0.0582	0.0172	0.017	0.0295	0.0025	0.0365	0.037	0.0996	0.0041	0.0375	0.1068	0.0148	0.0178	0.0057	0.0031	0.0175	0.0118	0.1444	0.0392	0.1251	0.0528	0.0044
7	rs111976500	139934683	0.78	0.545501786478432	0.9	0.479198205640863	0.886909564975479	0.0672394747727265	0.0122	0.0037	0.0832	0.0134	0.0579	0.0175	0.0172	0.0296	0.0027	0.0368	0.0368	0.0991	0.0044	0.0374	0.106	0.015	0.0182	0.0068	0.0034	0.0172	0.0121	0.1439	0.039	0.1238	0.0523	0.0046
7	rs73737532	139935443	0.78	0.545501786478432	0.9	0.479198205640863	0.893616208731635	0.0956668466215838	0.0123	0.0038	0.0834	0.0135	0.0578	0.0176	0.0173	0.0297	0.0028	0.0369	0.0368	0.0989	0.0046	0.0373	0.1057	0.0151	0.0183	0.0072	0.0036	0.0172	0.0122	0.1434	0.0388	0.1231	0.0521	0.0047
7	rs2471281	139936877	0.78	0.545501786478432	0.9	0.479198205640863	0.92663458491331	0.18188991549038	0.0123	0.004	0.0848	0.0138	0.0571	0.0183	0.018	0.0298	0.003	0.0371	0.0364	0.0991	0.005	0.037	0.1043	0.0161	0.019	0.0082	0.0039	0.0172	0.0126	0.1427	0.0382	0.1203	0.051	0.0051
7	rs2471280	139936997	0.77	0.607778593196603	0.9	0.479198205640863	0.97981451839464	0.191280562706626	0.0123	0.004	0.0849	0.0137	0.0571	0.0183	0.0181	0.0298	0.003	0.0373	0.0361	0.0987	0.005	0.0371	0.1042	0.0162	0.0189	0.0082	0.0039	0.0186	0.0126	0.1423	0.0381	0.12	0.0507	0.0051
7	rs2471279	139937237	0.78	0.545501786478432	0.9	0.479198205640863	0.892797187823001	0.175453581735992	0.0122	0.0041	0.0853	0.0137	0.0569	0.0184	0.0181	0.0294	0.003	0.0379	0.0362	0.0987	0.0049	0.0368	0.1048	0.0162	0.0188	0.0083	0.0039	0.0189	0.0127	0.1428	0.0375	0.1194	0.0502	0.005
7	rs71543363	139937367	0.78	0.545501786478432	0.9	0.479198205640863	0.866836747325842	0.162922357765626	0.0121	0.0042	0.0854	0.0137	0.0568	0.0184	0.018	0.0294	0.003	0.0381	0.0362	0.0987	0.0049	0.0369	0.1046	0.0162	0.0189	0.0083	0.0039	0.019	0.0129	0.1425	0.0374	0.1193	0.05	0.0049
7	rs77365518	139939171	0.78	0.545501786478432	0.9	0.479198205640863	0.577143921208065	0.113165088611038	0.0111	0.0044	0.0866	0.0137	0.0568	0.0186	0.0179	0.0294	0.0029	0.0389	0.0365	0.0987	0.0048	0.0372	0.1047	0.0164	0.0191	0.0084	0.0039	0.0194	0.0131	0.1423	0.0367	0.1187	0.0493	0.0046
7	rs17161443	139939203	0.78	0.545501786478432	0.9	0.479198205640863	0.573976032258904	0.108852299542982	0.0111	0.0044	0.0866	0.0137	0.0568	0.0186	0.0178	0.0294	0.0029	0.039	0.0365	0.0987	0.0048	0.0372	0.1047	0.0164	0.0191	0.0084	0.0039	0.0195	0.013	0.1424	0.0367	0.1187	0.0493	0.0046
7	rs57644186	139939328	0.78	0.545501786478432	0.9	0.479198205640863	0.575457861970201	0.116247754989943	0.0112	0.0044	0.0866	0.0137	0.0567	0.0186	0.0178	0.0293	0.0029	0.039	0.0365	0.0987	0.0048	0.0372	0.1047	0.0164	0.0191	0.0084	0.0039	0.0195	0.0131	0.1424	0.0367	0.1187	0.0493	0.0046
7	rs2253729	139942889	0.78	0.545501786478432	0.91	0.431857736337621	0.420868491983212	0.109272280801697	0.0113	0.0045	0.0868	0.014	0.0564	0.0186	0.018	0.0285	0.003	0.0394	0.0365	0.0989	0.0048	0.0381	0.1041	0.0167	0.0189	0.0084	0.0038	0.0198	0.0132	0.143	0.0365	0.1171	0.0492	0.0046
7	rs13235624	139943267	0.78	0.545501786478432	0.92	0.387761932740255	0.411473712183928	0.111212169962147	0.0113	0.0045	0.0869	0.014	0.0563	0.0186	0.018	0.0286	0.003	0.0394	0.0365	0.0991	0.0048	0.0382	0.1041	0.0167	0.019	0.0084	0.0038	0.0198	0.0132	0.1429	0.0365	0.117	0.049	0.0046
7	rs6944218	139946607	0.78	0.545501786478432	0.93	0.346822133743557	0.448427500040699	0.155197818379326	0.0112	0.0045	0.0868	0.014	0.0564	0.0186	0.018	0.0285	0.0029	0.0392	0.0364	0.099	0.0049	0.0387	0.104	0.0167	0.0189	0.0084	0.0037	0.0199	0.0132	0.1429	0.0367	0.1169	0.0491	0.0045
7	rs56691631	139956916	0.79	0.487570276707753	0.91	0.431857736337621	0.13630530185783	0.0394411426689033	0.0102	0.0046	0.0878	0.0149	0.0566	0.0189	0.0182	0.0279	0.0027	0.0402	0.0367	0.1009	0.0057	0.0386	0.1023	0.0171	0.0193	0.0064	0.0037	0.0201	0.0128	0.143	0.0355	0.1161	0.0498	0.0041
7	rs11765427	139956987	0.79	0.487570276707753	0.9	0.479198205640863	0.156168695665484	0.0399362256014558	0.0102	0.0046	0.0879	0.0146	0.0566	0.0189	0.0182	0.0279	0.0026	0.0401	0.037	0.1013	0.0059	0.0385	0.1022	0.0171	0.0193	0.0062	0.0039	0.0201	0.0129	0.1431	0.0355	0.1158	0.0496	0.0043
7	rs2429216	139958544	0.8	0.433874260405774	0.9	0.479198205640863	0.521827438941907	0.084980754784386	0.01	0.0045	0.0884	0.0149	0.0562	0.0187	0.0182	0.0275	0.0025	0.0394	0.0373	0.1018	0.0059	0.0382	0.1025	0.0171	0.0194	0.0062	0.0038	0.0201	0.013	0.1431	0.0349	0.1154	0.0492	0.0058
7	rs79364521	139958670	0.8	0.433874260405774	0.89	0.529866637543626	0.519063450442799	0.102463688367744	0.01	0.0045	0.0884	0.0149	0.0562	0.0187	0.0182	0.0275	0.0025	0.0394	0.0373	0.1018	0.0059	0.0382	0.1032	0.0171	0.0194	0.0062	0.0037	0.0201	0.013	0.1429	0.0343	0.1154	0.0492	0.0058
7	rs2429212	139960777	0.8	0.433874260405774	0.89	0.529866637543626	0.522020536279546	0.0742321627303153	0.0098	0.0046	0.0886	0.0148	0.0563	0.0184	0.0182	0.0273	0.0025	0.0397	0.0376	0.1025	0.0059	0.0382	0.1035	0.0173	0.0193	0.006	0.0035	0.02	0.0131	0.1427	0.0339	0.115	0.0494	0.0059
7	rs10258694	139963092	0.81	0.384295662080596	0.89	0.529866637543626	0.525825026012114	0.0738002367806995	0.0096	0.0048	0.0887	0.0147	0.0564	0.0182	0.0182	0.027	0.0025	0.0401	0.0379	0.1032	0.0058	0.0382	0.1042	0.0176	0.0191	0.0058	0.0032	0.0199	0.0132	0.1425	0.0332	0.115	0.0491	0.006
7	rs73737554	139964717	0.83	0.29697514221559	0.89	0.529866637543626	0.340432458073079	0.0613348109297567	0.0088	0.0054	0.0878	0.0144	0.0559	0.0181	0.0183	0.0273	0.0024	0.0414	0.0385	0.1044	0.0059	0.0385	0.1041	0.0178	0.0187	0.0054	0.0031	0.0198	0.0139	0.1415	0.0326	0.1152	0.0488	0.0058
7	rs4726736	139966600	0.84	0.258953137461488	0.89	0.529866637543626	0.41118720285473	0.116678387763124	0.0082	0.0063	0.0867	0.0144	0.0557	0.0181	0.0184	0.0271	0.0024	0.0431	0.0396	0.1062	0.0062	0.0381	0.1046	0.0182	0.018	0.0049	0.0029	0.0194	0.0142	0.1412	0.0312	0.1151	0.0478	0.006
7	rs2429208	139969443	0.85	0.2244882202137	0.89	0.529866637543626	0.531653770573456	0.168506434272203	0.0075	0.0064	0.0852	0.0143	0.0557	0.0178	0.0188	0.0269	0.0023	0.045	0.0421	0.1095	0.0058	0.0369	0.1036	0.0186	0.0166	0.0044	0.0025	0.0185	0.0147	0.1432	0.0304	0.1149	0.0466	0.0059
7	rs2429206	139970775	0.85	0.2244882202137	0.89	0.529866637543626	0.509031178788133	0.109104213789903	0.0075	0.0064	0.0852	0.0143	0.0557	0.0178	0.0188	0.0269	0.0023	0.045	0.0422	0.1096	0.0058	0.0369	0.1036	0.0186	0.0166	0.0044	0.0025	0.0185	0.0147	0.1432	0.0304	0.1149	0.0466	0.0059
7	rs11767005	139972328	0.85	0.2244882202137	0.88	0.583941145430028	0.497455894536227	0.0649047369682324	0.0075	0.0064	0.0852	0.0142	0.0557	0.0178	0.0188	0.0269	0.0023	0.045	0.0422	0.1096	0.0058	0.037	0.1036	0.0186	0.0166	0.0044	0.0025	0.0185	0.0147	0.1432	0.0304	0.115	0.0466	0.0059
7	rs2471282	139975028	0.85	0.2244882202137	0.88	0.583941145430028	0.489186015675906	0.0584363811717899	0.0075	0.0063	0.0853	0.0142	0.0556	0.0179	0.0188	0.0268	0.0023	0.0449	0.0423	0.1096	0.0058	0.037	0.1036	0.0186	0.0166	0.0044	0.0024	0.0185	0.0147	0.1432	0.0303	0.1149	0.0469	0.0059
7	rs78831840	139977077	0.85	0.2244882202137	0.88	0.583941145430028	0.480735556274374	0.0654509721872734	0.0075	0.0063	0.0851	0.0143	0.0556	0.018	0.0188	0.0266	0.0023	0.0448	0.0424	0.1098	0.0058	0.037	0.1036	0.0186	0.0166	0.0044	0.0024	0.0184	0.0148	0.1434	0.0301	0.115	0.047	0.0059
7	rs2471297	139982184	0.85	0.2244882202137	0.88	0.583941145430028	0.452743856639565	0.0695384392031729	0.0074	0.0063	0.0849	0.0142	0.0555	0.0181	0.0188	0.0263	0.0023	0.0445	0.0425	0.11	0.0057	0.0372	0.1036	0.0187	0.0165	0.0044	0.0024	0.0184	0.0148	0.1439	0.0298	0.1153	0.0472	0.0058
7	rs2471299	139982756	0.85	0.2244882202137	0.89	0.529866637543626	0.429431638697491	0.0752440170072701	0.0074	0.0063	0.0848	0.0142	0.0552	0.0183	0.0188	0.026	0.0023	0.0443	0.0427	0.1101	0.0056	0.0374	0.1037	0.0186	0.0164	0.0044	0.0024	0.0184	0.0148	0.1444	0.0294	0.1152	0.0474	0.0058
7	rs28376159	139983951	0.85	0.2244882202137	0.89	0.529866637543626	0.470211657952048	0.0993663407628129	0.0073	0.0063	0.0847	0.0142	0.0554	0.0183	0.0189	0.0259	0.0023	0.0442	0.0428	0.1104	0.0055	0.0373	0.1038	0.0187	0.0163	0.0044	0.0023	0.0183	0.0149	0.1446	0.0292	0.115	0.0476	0.0058
7	rs79435000	139985815	0.85	0.2244882202137	0.89	0.529866637543626	0.473277114854291	0.0806850783757492	0.0073	0.0062	0.0844	0.0142	0.0557	0.0186	0.0189	0.0256	0.0022	0.0435	0.0429	0.1112	0.0052	0.0374	0.1044	0.0189	0.0158	0.0044	0.0022	0.0181	0.0151	0.1452	0.0291	0.1141	0.0479	0.0058
7	rs62491830	139988371	0.85	0.2244882202137	0.89	0.529866637543626	0.458228261293092	0.0718694516388229	0.0073	0.0062	0.0838	0.0142	0.0558	0.0188	0.019	0.0256	0.0022	0.0431	0.0429	0.1113	0.0051	0.0376	0.1049	0.0188	0.0159	0.0044	0.0022	0.018	0.0154	0.1456	0.029	0.1136	0.048	0.0057
7	rs7805584	139995054	0.85	0.2244882202137	0.89	0.529866637543626	0.432363780744413	0.0707352835858344	0.0072	0.0061	0.0837	0.014	0.0559	0.0188	0.0189	0.0255	0.0022	0.0423	0.0431	0.1116	0.005	0.038	0.106	0.0186	0.0158	0.0043	0.0021	0.0179	0.0153	0.1457	0.0289	0.1134	0.0482	0.0057
7	rs34356756	140001434	0.85	0.2244882202137	0.89	0.529866637543626	0.411817655106258	0.0780922886293486	0.0073	0.0061	0.0835	0.0137	0.0564	0.0187	0.0187	0.0251	0.0022	0.0421	0.0439	0.1124	0.0049	0.0385	0.1071	0.0185	0.0158	0.0043	0.0022	0.0177	0.0152	0.1452	0.0286	0.1124	0.0483	0.0057
7	rs12703730	140002317	0.85	0.2244882202137	0.89	0.529866637543626	0.406616636827107	0.0634800449719103	0.0073	0.0061	0.0834	0.0137	0.0564	0.0187	0.0187	0.0251	0.0022	0.042	0.044	0.1125	0.0049	0.0386	0.1072	0.0185	0.0157	0.0043	0.0022	0.0176	0.0152	0.1451	0.0286	0.1123	0.0483	0.0057
7	rs28637130	140010249	0.84	0.258953137461488	0.89	0.529866637543626	0.390263401342952	0.0959064362335864	0.0073	0.0061	0.0821	0.0138	0.0564	0.0188	0.0184	0.0246	0.0023	0.0419	0.0447	0.1127	0.0047	0.0389	0.1077	0.0187	0.0155	0.0046	0.0022	0.0175	0.0151	0.1452	0.0287	0.1119	0.049	0.0057
7	rs77709231	140012458	0.84	0.258953137461488	0.89	0.529866637543626	0.384869082050429	0.100910383449072	0.0073	0.0061	0.0818	0.0138	0.0564	0.0187	0.0183	0.0246	0.0023	0.0419	0.0449	0.1127	0.0046	0.039	0.1078	0.0187	0.0155	0.0047	0.0022	0.0175	0.0151	0.1452	0.0287	0.1118	0.0491	0.0057
7	rs4433051	140012727	0.84	0.258953137461488	0.89	0.529866637543626	0.383263728912434	0.0846003499373668	0.0073	0.0061	0.0818	0.0138	0.0564	0.0187	0.0183	0.0245	0.0023	0.0419	0.0449	0.1128	0.0046	0.039	0.1078	0.0187	0.0155	0.0047	0.0022	0.0175	0.0151	0.1452	0.0287	0.1119	0.0491	0.0057
7	rs12533908	140025370	0.84	0.258953137461488	0.89	0.529866637543626	0.280184368994534	0.0909249139739374	0.0068	0.0061	0.0812	0.0147	0.0561	0.019	0.0183	0.0244	0.0024	0.0418	0.045	0.1131	0.0046	0.0393	0.1075	0.0189	0.0156	0.0048	0.0022	0.0172	0.0151	0.1453	0.0285	0.1119	0.0494	0.0056
7	rs76390066	140030836	0.84	0.258953137461488	0.89	0.529866637543626	0.233949409528613	0.0916301132588253	0.0068	0.0061	0.0809	0.0147	0.0558	0.0191	0.0183	0.0246	0.0024	0.0416	0.0451	0.1133	0.0045	0.0394	0.1075	0.019	0.0156	0.0049	0.0022	0.017	0.015	0.1454	0.0284	0.1118	0.0494	0.0055
7	rs73160901	140031652	0.84	0.258953137461488	0.88	0.583941145430028	0.222492376004917	0.0913164243517505	0.0067	0.0061	0.0809	0.0147	0.0557	0.0191	0.0183	0.0246	0.0025	0.0417	0.0451	0.1134	0.0045	0.0395	0.1076	0.019	0.0156	0.0049	0.0022	0.017	0.015	0.1453	0.0284	0.1119	0.0495	0.0055
7	rs6950368	140033449	0.84	0.258953137461488	0.88	0.583941145430028	0.221417924268233	0.094551885122987	0.0067	0.006	0.0807	0.0147	0.0554	0.0191	0.0184	0.0247	0.0025	0.0417	0.0451	0.1135	0.0045	0.0395	0.1078	0.0191	0.0156	0.0049	0.0022	0.017	0.0151	0.1452	0.0284	0.1119	0.0495	0.0055
7	rs1139906	140034742	0.84	0.258953137461488	0.88	0.583941145430028	0.218130149214056	0.0833876767461409	0.0067	0.006	0.0808	0.0148	0.0553	0.019	0.0184	0.0247	0.0025	0.0416	0.045	0.1135	0.0045	0.0395	0.1078	0.0193	0.0156	0.0049	0.0023	0.017	0.0151	0.145	0.0285	0.1118	0.0495	0.0055
7	rs7784193	140035669	0.84	0.258953137461488	0.88	0.583941145430028	0.211878703649563	0.063142798584871	0.0067	0.006	0.0808	0.0148	0.0552	0.0189	0.0184	0.0247	0.0025	0.0416	0.045	0.1135	0.0045	0.0395	0.1078	0.0194	0.0156	0.005	0.0023	0.017	0.0152	0.1449	0.0286	0.1118	0.0494	0.0056
7	rs79796617	140036513	0.84	0.258953137461488	0.88	0.583941145430028	0.208352295710582	0.0841447710698921	0.0067	0.006	0.0807	0.0148	0.0551	0.019	0.0184	0.0247	0.0026	0.0416	0.045	0.1135	0.0045	0.0396	0.1078	0.0194	0.0157	0.005	0.0023	0.017	0.0152	0.1447	0.0286	0.1117	0.0494	0.0056
7	rs79851384	140040330	0.84	0.258953137461488	0.89	0.529866637543626	0.163355613796788	0.0629408148667153	0.0067	0.0061	0.0807	0.015	0.0545	0.0192	0.0186	0.0247	0.0027	0.0418	0.045	0.1134	0.0047	0.04	0.1078	0.0197	0.0159	0.0051	0.0023	0.017	0.0154	0.1437	0.0285	0.1113	0.0494	0.0056
7	rs34698154	140045272	0.83	0.29697514221559	0.89	0.529866637543626	0.141534294240855	0.0634125350556216	0.0067	0.0059	0.0806	0.0153	0.0542	0.0196	0.0189	0.0247	0.0028	0.0419	0.0449	0.1136	0.0047	0.0401	0.1076	0.0202	0.0162	0.0054	0.0024	0.0169	0.0157	0.1424	0.0282	0.111	0.049	0.0056
7	rs75358854	140046214	0.83	0.29697514221559	0.88	0.583941145430028	0.14451538026251	0.0675164185192702	0.0067	0.0059	0.0806	0.0154	0.0541	0.0197	0.0189	0.0247	0.0029	0.0419	0.045	0.1137	0.0047	0.0402	0.1077	0.0203	0.0162	0.0054	0.0024	0.0169	0.0157	0.1421	0.0281	0.1109	0.0488	0.0056
7	rs28670038	140049292	0.83	0.29697514221559	0.88	0.583941145430028	0.14451538026251	0.127815972895983	0.007	0.0057	0.0799	0.0158	0.0531	0.0207	0.0193	0.0248	0.0034	0.0418	0.045	0.114	0.0046	0.0406	0.1084	0.0218	0.0172	0.006	0.0027	0.0166	0.016	0.14	0.0274	0.1099	0.0473	0.0058
7	rs12533035	140058376	0.83	0.29697514221559	0.88	0.583941145430028	0.0953472377449878	0.157404973625127	0.0071	0.0059	0.0807	0.0159	0.0528	0.021	0.0191	0.0246	0.0035	0.0417	0.0448	0.114	0.0046	0.0405	0.1085	0.0222	0.0174	0.0061	0.0029	0.0164	0.016	0.1389	0.0271	0.1102	0.0467	0.0058
7	rs12154606	140060150	0.83	0.29697514221559	0.88	0.583941145430028	0.0945245097114754	0.161172764327947	0.0072	0.006	0.0807	0.0159	0.0528	0.021	0.0191	0.0246	0.0035	0.0417	0.0448	0.114	0.0046	0.0405	0.1085	0.0222	0.0174	0.0061	0.0029	0.0164	0.016	0.1389	0.0271	0.1101	0.0467	0.0058
7	rs12669654	140066411	0.83	0.29697514221559	0.88	0.583941145430028	0.100171656447005	0.194584414881238	0.0072	0.006	0.0809	0.0159	0.0529	0.0211	0.0191	0.0246	0.0035	0.0417	0.0447	0.1139	0.0046	0.0404	0.1086	0.0223	0.0175	0.0061	0.003	0.0163	0.0161	0.1389	0.0269	0.1101	0.0467	0.0058
7	rs59072471	140070012	0.83	0.29697514221559	0.87	0.641494868499257	0.0753983059705949	0.218127618961104	0.0072	0.006	0.081	0.016	0.0529	0.0213	0.0191	0.0245	0.0035	0.0415	0.0447	0.1141	0.0046	0.0403	0.1087	0.0224	0.0176	0.0061	0.003	0.0163	0.0161	0.139	0.0269	0.1102	0.0463	0.0057
7	rs3924962	140075999	0.83	0.29697514221559	0.87	0.641494868499257	0.0755490683229485	0.22157844819789	0.0073	0.0061	0.081	0.016	0.053	0.0214	0.0191	0.0244	0.0035	0.0414	0.0447	0.1143	0.0046	0.0402	0.1087	0.0224	0.0176	0.0061	0.003	0.0162	0.016	0.139	0.0269	0.1101	0.0462	0.0057
7	rs66646584	140079971	0.83	0.29697514221559	0.87	0.641494868499257	0.0743484133001554	0.214694623864506	0.0072	0.0061	0.0809	0.0161	0.0533	0.0215	0.0191	0.0243	0.0035	0.0409	0.0448	0.1142	0.0046	0.04	0.1088	0.0225	0.0176	0.0061	0.003	0.0162	0.016	0.1392	0.027	0.1102	0.0461	0.0056
7	rs62490396	140080087	0.83	0.29697514221559	0.87	0.641494868499257	0.0742631279201296	0.217160279196102	0.0072	0.0061	0.0809	0.0161	0.0533	0.0215	0.0191	0.0243	0.0035	0.0408	0.0448	0.1142	0.0046	0.04	0.1088	0.0225	0.0176	0.0061	0.003	0.0162	0.016	0.1392	0.027	0.1102	0.0461	0.0056
7	rs10452886	140090239	0.83	0.29697514221559	0.87	0.641494868499257	0.0935332749370343	0.267299410769223	0.0073	0.0063	0.0805	0.0163	0.0533	0.022	0.0192	0.0241	0.0036	0.0407	0.0451	0.1145	0.0047	0.0398	0.1084	0.0228	0.0177	0.0064	0.0031	0.0159	0.016	0.1387	0.0269	0.1098	0.0461	0.0057
7	rs72611553	140090254	0.82	0.338707801994422	0.87	0.641494868499257	0.0936815405289426	0.258961436124977	0.0073	0.0064	0.0802	0.0163	0.0533	0.022	0.0192	0.0241	0.0036	0.0407	0.0451	0.1142	0.0047	0.0398	0.1084	0.0228	0.0177	0.0064	0.0031	0.0159	0.0163	0.1387	0.0269	0.1098	0.0462	0.0057
7	rs67100583	140092457	0.82	0.338707801994422	0.87	0.641494868499257	0.102195525695084	0.248460064998204	0.0073	0.0064	0.0802	0.0164	0.0533	0.022	0.0193	0.0241	0.0036	0.0407	0.0452	0.1142	0.0047	0.0398	0.1084	0.0229	0.0177	0.0065	0.0031	0.0159	0.0163	0.1386	0.027	0.1096	0.0462	0.0057
7	rs73163246	140102216	0.83	0.29697514221559	0.87	0.641494868499257	0.0965771481950983	0.249245701260408	0.0075	0.0066	0.0801	0.0174	0.0531	0.0218	0.0193	0.024	0.0035	0.0407	0.0446	0.1149	0.0045	0.0391	0.1074	0.0238	0.0182	0.0067	0.0031	0.0158	0.0166	0.1379	0.0267	0.1088	0.0469	0.0056
7	rs13246775	140102351	0.83	0.29697514221559	0.87	0.641494868499257	0.0946239953871	0.252170644269592	0.0075	0.0068	0.08	0.0174	0.0531	0.0218	0.0193	0.024	0.0035	0.0406	0.0445	0.1149	0.0045	0.0391	0.1071	0.0238	0.0182	0.0067	0.0031	0.0158	0.0166	0.1381	0.0267	0.1087	0.0469	0.0056
7	rs73163251	140104062	0.83	0.29697514221559	0.87	0.641494868499257	0.100300633641307	0.267069877555314	0.0074	0.0068	0.0796	0.0175	0.0529	0.0218	0.0195	0.0242	0.0035	0.0406	0.0445	0.1147	0.0044	0.0393	0.107	0.024	0.0185	0.0067	0.0031	0.0158	0.0167	0.1381	0.0266	0.1083	0.047	0.0056
7	rs79672752	140104346	0.83	0.29697514221559	0.87	0.641494868499257	0.0993230080580224	0.261351566669545	0.0074	0.0068	0.0795	0.0175	0.0529	0.0218	0.0196	0.0242	0.0035	0.0406	0.0444	0.1146	0.0044	0.0394	0.107	0.024	0.0185	0.0067	0.003	0.0158	0.0167	0.1381	0.0266	0.1082	0.0471	0.0056
7	rs34188043	140104716	0.83	0.29697514221559	0.87	0.641494868499257	0.101076676380819	0.258847792122691	0.0074	0.0068	0.0794	0.0176	0.0528	0.0219	0.0196	0.0243	0.0035	0.0407	0.0444	0.1146	0.0044	0.0394	0.107	0.024	0.0186	0.0067	0.003	0.0157	0.0168	0.1381	0.0266	0.1081	0.0471	0.0056
7	rs111342365	140106126	0.83	0.29697514221559	0.87	0.641494868499257	0.0996053890386098	0.255672128969427	0.0074	0.0068	0.0792	0.0176	0.0528	0.0219	0.0198	0.0244	0.0034	0.0407	0.0444	0.1145	0.0043	0.0396	0.107	0.0241	0.0189	0.0067	0.003	0.0157	0.0169	0.138	0.0265	0.1078	0.0472	0.0056
7	rs2971690	140110677	0.83	0.29697514221559	0.87	0.641494868499257	0.0584421474544589	0.258734163767091	0.0075	0.0069	0.0786	0.018	0.0527	0.0222	0.0201	0.0248	0.0032	0.0414	0.0445	0.1141	0.0043	0.0394	0.107	0.0245	0.0196	0.0066	0.003	0.0155	0.0172	0.1377	0.0264	0.1066	0.0472	0.0052
7	rs10274134	140114547	0.84	0.258953137461488	0.87	0.641494868499257	0.0288427111226276	0.270864990982029	0.0076	0.007	0.0776	0.0188	0.0533	0.0234	0.0208	0.0254	0.003	0.0421	0.045	0.1131	0.0041	0.0396	0.1059	0.0251	0.0215	0.0067	0.003	0.0159	0.0181	0.1359	0.0263	0.1033	0.0468	0.0048
7	rs59583317	140116587	0.84	0.258953137461488	0.86	0.702596200902853	0.0218670571729271	0.309701196533519	0.0076	0.0071	0.0769	0.0195	0.0537	0.024	0.0217	0.026	0.0029	0.0427	0.0453	0.1137	0.0039	0.0397	0.1048	0.0253	0.0231	0.007	0.0028	0.0162	0.019	0.1347	0.0256	0.0999	0.0464	0.0042
7	rs74412764	140117806	0.84	0.258953137461488	0.86	0.702596200902853	0.0176347598176045	0.335947685820049	0.0076	0.0071	0.0767	0.0199	0.0536	0.0244	0.0222	0.0264	0.0029	0.0429	0.0453	0.1139	0.0039	0.0398	0.104	0.0255	0.0237	0.0071	0.0029	0.0162	0.0193	0.1337	0.0256	0.099	0.0467	0.0038
7	rs80274100	140122339	0.85	0.2244882202137	0.86	0.702596200902853	0.0447013485295752	0.454986217456668	0.0075	0.007	0.076	0.0207	0.0534	0.0245	0.0236	0.027	0.0027	0.0431	0.0452	0.1151	0.0036	0.0399	0.1038	0.0259	0.0248	0.0071	0.0028	0.0162	0.0196	0.132	0.025	0.0972	0.0475	0.0026
7	rs2948386	140125750	0.85	0.2244882202137	0.86	0.702596200902853	0.0415988906599085	0.451512714193527	0.0074	0.007	0.076	0.0208	0.0536	0.0247	0.0237	0.0271	0.0026	0.0432	0.0451	0.1153	0.0036	0.0399	0.1036	0.0257	0.0251	0.0071	0.0028	0.0162	0.0196	0.1317	0.025	0.097	0.0478	0.0025
7	rs10247426	140130663	0.85	0.2244882202137	0.86	0.702596200902853	0.0491644579711302	0.516177204974942	0.0074	0.007	0.0761	0.0207	0.0536	0.0248	0.0238	0.0271	0.0026	0.0433	0.0454	0.115	0.0036	0.0399	0.1034	0.0258	0.0253	0.0071	0.0029	0.0162	0.0196	0.1313	0.0247	0.0968	0.0481	0.0025
7	rs10231547	140151469	0.85	0.2244882202137	0.86	0.702596200902853	0.0851394657619025	0.618657490443951	0.0073	0.007	0.0756	0.0208	0.0533	0.0251	0.0245	0.027	0.0025	0.0435	0.0458	0.115	0.0036	0.0401	0.1029	0.0267	0.0258	0.0072	0.0028	0.0162	0.0198	0.1303	0.0247	0.0955	0.0484	0.0024
7	rs2272096	140155296	0.85	0.2244882202137	0.86	0.702596200902853	0.0847908808086307	0.615771344027184	0.0073	0.007	0.0756	0.0208	0.0533	0.0251	0.0245	0.027	0.0025	0.0435	0.0458	0.1149	0.0036	0.0401	0.103	0.0267	0.0259	0.0072	0.0028	0.0162	0.0198	0.1303	0.0247	0.0955	0.0484	0.0024
7	rs78256678	140156723	0.85	0.2244882202137	0.86	0.702596200902853	0.0861672457896285	0.620535189305305	0.0073	0.007	0.0756	0.0208	0.0532	0.0251	0.0245	0.027	0.0025	0.0435	0.0458	0.1149	0.0036	0.0401	0.1029	0.0267	0.0259	0.0072	0.0028	0.0162	0.0198	0.1303	0.0247	0.0955	0.0484	0.0024
7	rs76357496	140160746	0.85	0.2244882202137	0.86	0.702596200902853	0.0885323760478277	0.640549446196139	0.0073	0.007	0.0756	0.0208	0.0533	0.0254	0.0245	0.027	0.0025	0.0436	0.0458	0.1149	0.0036	0.0401	0.1028	0.0267	0.0259	0.0072	0.0028	0.0162	0.0198	0.1301	0.0247	0.0955	0.0484	0.0024
7	rs112642535	140165986	0.85	0.2244882202137	0.86	0.702596200902853	0.0946488771014035	0.653827641450591	0.0073	0.007	0.0754	0.0208	0.0533	0.0254	0.0245	0.0271	0.0025	0.0438	0.0458	0.115	0.0036	0.04	0.1028	0.0267	0.0259	0.0072	0.0028	0.0162	0.0198	0.1299	0.0247	0.0954	0.0484	0.0024
7	rs79453306	140173170	0.85	0.2244882202137	0.86	0.702596200902853	0.110435091599307	0.667609167969651	0.0073	0.007	0.0753	0.0208	0.0534	0.0254	0.0245	0.0271	0.0025	0.0444	0.0458	0.1155	0.0036	0.0397	0.1026	0.0267	0.0259	0.0072	0.0028	0.0162	0.0198	0.1295	0.0248	0.0952	0.0484	0.0023
7	rs28756184	140179818	0.85	0.2244882202137	0.86	0.702596200902853	0.165688570708212	0.649589289338077	0.0075	0.0071	0.0752	0.021	0.0533	0.0256	0.0249	0.027	0.0028	0.0446	0.0458	0.1154	0.0038	0.0398	0.1025	0.0266	0.0262	0.0076	0.0029	0.0162	0.02	0.1285	0.0245	0.094	0.0484	0.0024
7	rs7777768	140182268	0.85	0.2244882202137	0.86	0.702596200902853	0.22274073904154	0.744543555420262	0.0075	0.0077	0.0749	0.0218	0.053	0.0262	0.0257	0.0274	0.0031	0.0446	0.046	0.1149	0.004	0.0399	0.1012	0.0267	0.027	0.0079	0.0033	0.0163	0.0202	0.126	0.025	0.0925	0.0485	0.0025
7	rs4726825	140183878	0.84	0.258953137461488	0.86	0.702596200902853	0.299156875436743	0.774186355038103	0.0073	0.0087	0.0734	0.0224	0.053	0.027	0.0266	0.0283	0.0034	0.0443	0.0468	0.1144	0.0042	0.0399	0.0994	0.0267	0.0279	0.008	0.0034	0.0164	0.0205	0.1234	0.0258	0.0906	0.0492	0.0026
7	rs62490454	140184676	0.84	0.258953137461488	0.85	0.767309033253442	0.351927450966652	0.764782439519586	0.0071	0.0092	0.0731	0.0223	0.0531	0.0272	0.0268	0.0288	0.0035	0.0442	0.0472	0.1145	0.0043	0.04	0.0983	0.0267	0.0281	0.0081	0.0034	0.0165	0.0207	0.1222	0.0262	0.0897	0.0496	0.0026
7	rs77779168	140185254	0.84	0.258953137461488	0.85	0.767309033253442	0.385312536504908	0.771757164215391	0.007	0.0095	0.073	0.0224	0.0529	0.0274	0.0269	0.029	0.0035	0.0442	0.0474	0.1145	0.0044	0.04	0.0978	0.0266	0.0282	0.0081	0.0035	0.0165	0.0208	0.1217	0.0263	0.0895	0.0497	0.0026
7	rs4726826	140185397	0.84	0.258953137461488	0.85	0.767309033253442	0.384149020403246	0.781027247268018	0.007	0.0096	0.073	0.0225	0.0529	0.0274	0.0269	0.029	0.0035	0.0441	0.0474	0.1145	0.0044	0.0399	0.0977	0.0266	0.0283	0.0081	0.0035	0.0165	0.0208	0.1216	0.0264	0.0895	0.0497	0.0026
7	rs71213485	140188961	0.83	0.29697514221559	0.85	0.767309033253442	0.519577151220777	0.795969626999015	0.0069	0.0098	0.0729	0.0225	0.0526	0.0278	0.0273	0.0294	0.0034	0.044	0.0475	0.1148	0.0045	0.0384	0.0974	0.0264	0.0284	0.0081	0.0036	0.0165	0.0209	0.1227	0.0265	0.0892	0.0497	0.0025
7	rs35159272	140192795	0.83	0.29697514221559	0.86	0.702596200902853	0.519256059848779	0.781788143841892	0.0068	0.0098	0.0722	0.0224	0.0527	0.028	0.0274	0.0298	0.0034	0.0436	0.0472	0.1154	0.0047	0.0379	0.097	0.0258	0.0285	0.0079	0.0038	0.0164	0.0209	0.1238	0.0266	0.0889	0.05	0.0026
7	rs2363815	140197401	0.83	0.29697514221559	0.86	0.702596200902853	0.535426222282125	0.802391930102571	0.0069	0.0098	0.0722	0.0224	0.0527	0.0281	0.0275	0.0298	0.0034	0.0437	0.0472	0.1154	0.0048	0.0379	0.0968	0.0258	0.0286	0.0079	0.0038	0.0163	0.0208	0.1237	0.0265	0.0889	0.05	0.0026
7	rs73163274	140201459	0.83	0.29697514221559	0.85	0.767309033253442	0.578967446204437	0.789253317016816	0.007	0.0098	0.072	0.0224	0.0527	0.0281	0.0275	0.0298	0.0034	0.0435	0.0473	0.1161	0.0049	0.0378	0.0971	0.0257	0.0284	0.0079	0.0038	0.0163	0.0208	0.1228	0.0267	0.0887	0.0501	0.0026
7	rs117577396	140201968	0.83	0.29697514221559	0.86	0.702596200902853	0.590919639080544	0.788643346417552	0.007	0.0098	0.0719	0.0225	0.0527	0.0281	0.0275	0.0299	0.0034	0.0435	0.0473	0.1163	0.0049	0.0378	0.0972	0.0257	0.0284	0.0079	0.0038	0.0163	0.0208	0.1225	0.0268	0.0887	0.0501	0.0026
7	rs2363819	140204278	0.83	0.29697514221559	0.86	0.702596200902853	0.583232747724663	0.756461148026574	0.0072	0.0097	0.0714	0.0225	0.0528	0.028	0.0275	0.0302	0.0033	0.0434	0.0477	0.117	0.005	0.0378	0.0977	0.0256	0.0281	0.0079	0.0038	0.0163	0.0208	0.1212	0.027	0.0885	0.0503	0.0026
7	rs6945832	140209941	0.83	0.29697514221559	0.86	0.702596200902853	0.565122529880587	0.700860059870864	0.0076	0.0096	0.0709	0.0224	0.0524	0.0278	0.0274	0.0308	0.0033	0.0433	0.0482	0.1176	0.0052	0.0379	0.0985	0.0254	0.0279	0.0077	0.004	0.0163	0.0208	0.1194	0.0274	0.0881	0.0508	0.0026
7	rs4726876	140213880	0.83	0.29697514221559	0.86	0.702596200902853	0.667290716502194	0.690772419754148	0.0075	0.0099	0.0709	0.0223	0.052	0.0277	0.0276	0.0309	0.0032	0.0432	0.0483	0.1188	0.0054	0.0377	0.0987	0.0253	0.0278	0.0078	0.004	0.0163	0.0209	0.119	0.0276	0.0878	0.0504	0.0026
7	rs4726882	140216558	0.83	0.29697514221559	0.86	0.702596200902853	0.456054739200307	0.488055122055751	0.0079	0.0099	0.0713	0.0215	0.0506	0.028	0.0276	0.0322	0.0032	0.0457	0.0507	0.115	0.0058	0.0377	0.1022	0.0234	0.0264	0.007	0.004	0.0178	0.0214	0.1158	0.0295	0.0866	0.0494	0.0032
7	rs3748088	140217670	0.82	0.338707801994422	0.86	0.702596200902853	0.436249332423375	0.354910348811381	0.0081	0.0097	0.0735	0.0204	0.0499	0.0277	0.0275	0.0323	0.0028	0.045	0.0518	0.1142	0.0057	0.0369	0.1047	0.0222	0.0255	0.0064	0.0037	0.0183	0.0209	0.1142	0.0309	0.0899	0.0486	0.0032
7	rs117937485	140218902	0.81	0.384295662080596	0.86	0.702596200902853	0.416647931574214	0.276994721239322	0.0083	0.0096	0.0754	0.02	0.0489	0.028	0.0271	0.0321	0.0025	0.0447	0.0518	0.1143	0.0052	0.0358	0.1065	0.0218	0.0246	0.0057	0.0035	0.0184	0.0217	0.1136	0.0307	0.0923	0.0484	0.0031
7	rs12538386	140219427	0.81	0.384295662080596	0.86	0.702596200902853	0.424586131477746	0.272942033827766	0.0084	0.0096	0.0754	0.02	0.0488	0.028	0.0271	0.0321	0.0025	0.0447	0.0518	0.1143	0.0052	0.036	0.1068	0.0216	0.0246	0.0057	0.0035	0.0182	0.0218	0.1137	0.0307	0.0922	0.0483	0.0031
7	rs2252397	140225750	0.81	0.384295662080596	0.86	0.702596200902853	0.393226847729462	0.311022509625061	0.0084	0.0095	0.0758	0.0202	0.0486	0.028	0.0271	0.0318	0.0024	0.0447	0.0515	0.1145	0.0051	0.036	0.1072	0.0218	0.0246	0.0056	0.0034	0.0181	0.0217	0.1137	0.0307	0.0926	0.0478	0.0031
7	rs73163298	140226609	0.81	0.384295662080596	0.86	0.702596200902853	0.385534360738159	0.340752715683388	0.0084	0.0095	0.0758	0.0206	0.0486	0.028	0.0271	0.0319	0.0024	0.0447	0.0515	0.1143	0.0051	0.0359	0.1074	0.0217	0.0246	0.0055	0.0034	0.0181	0.0217	0.1136	0.0307	0.0929	0.0478	0.003
7	rs6464833	140227293	0.81	0.384295662080596	0.86	0.702596200902853	0.386311254721104	0.350172753147174	0.0084	0.0095	0.0758	0.0209	0.0486	0.028	0.027	0.0319	0.0024	0.0446	0.0514	0.114	0.0051	0.0358	0.1075	0.0215	0.0247	0.0055	0.0034	0.0181	0.0217	0.1136	0.0307	0.093	0.0478	0.003
7	rs6943131	140227473	0.81	0.384295662080596	0.86	0.702596200902853	0.389594004404344	0.357035683804713	0.0084	0.0095	0.0759	0.021	0.0486	0.028	0.027	0.0319	0.0024	0.0446	0.0514	0.114	0.0051	0.0358	0.1076	0.0215	0.0247	0.0055	0.0033	0.0181	0.0217	0.1137	0.0307	0.093	0.0477	0.003
7	rs6975257	140228118	0.81	0.384295662080596	0.86	0.702596200902853	0.380393686521309	0.348556194043495	0.0084	0.0095	0.0759	0.021	0.0486	0.028	0.027	0.0319	0.0024	0.0446	0.0514	0.114	0.005	0.0358	0.1076	0.0215	0.0247	0.0055	0.0032	0.0181	0.0217	0.1138	0.0307	0.093	0.0478	0.003
7	rs10237118	140231130	0.81	0.384295662080596	0.86	0.702596200902853	0.360450117488323	0.299072695081142	0.0084	0.0093	0.076	0.021	0.0483	0.0279	0.0269	0.032	0.0023	0.0446	0.0513	0.1143	0.0048	0.0357	0.1078	0.0214	0.0247	0.0054	0.0031	0.018	0.0217	0.114	0.0308	0.0935	0.0477	0.003
7	rs73165408	140234597	0.8	0.433874260405774	0.86	0.702596200902853	0.296973010799114	0.25284716171274	0.0083	0.0091	0.0775	0.0207	0.0474	0.0277	0.0265	0.0321	0.0021	0.0446	0.0511	0.1142	0.0043	0.0357	0.1091	0.0211	0.0244	0.005	0.0028	0.0177	0.0217	0.1144	0.0307	0.0959	0.0473	0.0029
7	rs16882335	140238006	0.8	0.433874260405774	0.86	0.702596200902853	0.288561124410251	0.284218648692039	0.0083	0.0091	0.0777	0.0206	0.0473	0.0275	0.0264	0.0321	0.0021	0.0446	0.051	0.1142	0.0042	0.0357	0.1093	0.0211	0.0244	0.005	0.0028	0.0177	0.0217	0.1145	0.0307	0.0963	0.0473	0.0029
7	rs55769135	140238185	0.8	0.433874260405774	0.86	0.702596200902853	0.291430682846299	0.317291270484632	0.0083	0.0091	0.0777	0.0206	0.0473	0.0275	0.0264	0.0321	0.0021	0.0446	0.051	0.1142	0.0042	0.0357	0.1093	0.0211	0.0244	0.005	0.0028	0.0177	0.0217	0.1145	0.0307	0.0963	0.0473	0.0029
7	rs10254745	140238207	0.8	0.433874260405774	0.86	0.702596200902853	0.306399261833842	0.323596878928943	0.0083	0.0091	0.0777	0.0206	0.0472	0.0275	0.0264	0.0321	0.0021	0.0444	0.0513	0.1141	0.0042	0.0357	0.1093	0.0211	0.0244	0.005	0.0028	0.0176	0.0217	0.1145	0.0307	0.0963	0.0476	0.0029
7	rs66736733	140242072	0.8	0.433874260405774	0.86	0.702596200902853	0.279386785357178	0.3655730132301	0.0083	0.0091	0.0779	0.0206	0.0479	0.0278	0.0266	0.032	0.0021	0.0444	0.0503	0.1138	0.0041	0.0357	0.1093	0.0211	0.0244	0.0049	0.0027	0.0175	0.0216	0.1146	0.0308	0.0968	0.0474	0.0029
7	rs2293177	140244560	0.8	0.433874260405774	0.88	0.583941145430028	0.290616102108611	0.331529927061795	0.0082	0.009	0.078	0.0206	0.0478	0.028	0.0268	0.0317	0.002	0.0443	0.0503	0.1135	0.004	0.0357	0.1094	0.0211	0.0245	0.0048	0.0026	0.0175	0.0216	0.1148	0.031	0.0971	0.0474	0.0029
7	rs34651797	140252662	0.8	0.433874260405774	0.88	0.583941145430028	0.252021784109093	0.391522045866783	0.0081	0.0089	0.0784	0.0203	0.0479	0.0278	0.0262	0.0314	0.0019	0.0442	0.0501	0.1135	0.0038	0.0357	0.1101	0.0209	0.0243	0.0046	0.0023	0.0176	0.0213	0.1157	0.0311	0.0982	0.0477	0.003
7	rs679600	140270772	0.8	0.433874260405774	0.88	0.583941145430028	0.237753588234785	0.371633636829433	0.0079	0.0088	0.0787	0.02	0.0478	0.0276	0.0255	0.0312	0.0018	0.0441	0.0502	0.1136	0.0035	0.0356	0.1108	0.0208	0.0242	0.0045	0.0019	0.0178	0.0211	0.1162	0.0309	0.0991	0.048	0.003
7	rs269220	140276997	0.79	0.487570276707753	0.88	0.583941145430028	0.283150768662293	0.436234219458286	0.0079	0.0091	0.0788	0.0199	0.048	0.0276	0.0252	0.0312	0.0017	0.0443	0.0504	0.1134	0.0035	0.0357	0.111	0.0208	0.0242	0.0044	0.0019	0.0179	0.0213	0.1162	0.031	0.0986	0.0481	0.003
7	rs6954743	140287598	0.79	0.487570276707753	0.89	0.529866637543626	0.328317732563382	0.434515925151015	0.0077	0.0089	0.0787	0.0199	0.0479	0.0279	0.0252	0.0311	0.0013	0.0442	0.0504	0.1131	0.0031	0.0359	0.1112	0.021	0.0243	0.0042	0.0017	0.0181	0.0211	0.1164	0.031	0.0995	0.0481	0.0029
7	rs78177877	140288154	0.79	0.487570276707753	0.89	0.529866637543626	0.316983243296099	0.422932446542514	0.0077	0.0089	0.0787	0.0199	0.0479	0.0279	0.0252	0.0311	0.0013	0.0442	0.0504	0.1131	0.0031	0.0359	0.1112	0.021	0.0243	0.0041	0.0016	0.018	0.0211	0.1164	0.031	0.0998	0.0481	0.0028
7	rs74566475	140294404	0.79	0.487570276707753	0.89	0.529866637543626	0.315081143109321	0.417695230975355	0.0076	0.0089	0.0788	0.0202	0.0479	0.0279	0.0252	0.031	0.0012	0.0442	0.0503	0.1132	0.0029	0.0357	0.1112	0.0211	0.0244	0.004	0.0016	0.0181	0.021	0.1166	0.031	0.1002	0.0479	0.0028
7	rs269241	140296401	0.79	0.487570276707753	0.89	0.529866637543626	0.327093352662406	0.450445358829611	0.0076	0.0088	0.0788	0.0202	0.0479	0.028	0.0252	0.031	0.0012	0.0441	0.0504	0.1131	0.0029	0.0357	0.1112	0.0211	0.0244	0.004	0.0015	0.0181	0.0209	0.1166	0.031	0.1003	0.0478	0.0028
7	rs269243	140301731	0.79	0.487570276707753	0.88	0.583941145430028	0.308224191020918	0.489690167730821	0.0076	0.0088	0.0789	0.0202	0.0479	0.0279	0.0251	0.0311	0.0012	0.0441	0.0502	0.1132	0.0029	0.0358	0.1115	0.0211	0.0244	0.0037	0.0015	0.0182	0.021	0.1166	0.0311	0.1003	0.0479	0.0028
7	rs76016784	140304339	0.79	0.487570276707753	0.88	0.583941145430028	0.307681046338144	0.477461794124753	0.0076	0.0088	0.0789	0.0202	0.0479	0.0279	0.025	0.0311	0.0012	0.0441	0.0502	0.1132	0.0029	0.0358	0.1116	0.0211	0.0244	0.0037	0.0015	0.0182	0.021	0.1166	0.0312	0.1002	0.0479	0.0028
7	rs7787161	140319232	0.79	0.487570276707753	0.88	0.583941145430028	0.285896555809643	0.411434010283075	0.0076	0.0088	0.0789	0.0201	0.0478	0.0276	0.0248	0.0313	0.0011	0.0439	0.0498	0.1139	0.0028	0.036	0.1122	0.021	0.0243	0.0032	0.0015	0.0182	0.021	0.1168	0.0315	0.0999	0.0482	0.0027
7	rs79484224	140320313	0.79	0.487570276707753	0.88	0.583941145430028	0.266883317564477	0.402608285225537	0.0075	0.0086	0.0791	0.02	0.0477	0.0274	0.0245	0.0315	0.001	0.0437	0.0498	0.1148	0.0026	0.0362	0.1127	0.0209	0.0242	0.0025	0.0014	0.0182	0.0211	0.1169	0.0319	0.0998	0.0485	0.0025
7	rs73165443	140320408	0.79	0.487570276707753	0.88	0.583941145430028	0.26273886669751	0.403902897055773	0.0075	0.0086	0.0791	0.02	0.0477	0.0274	0.0245	0.0315	0.001	0.0437	0.0497	0.1148	0.0025	0.0362	0.1127	0.0209	0.0242	0.0025	0.0014	0.0182	0.0211	0.117	0.0319	0.0998	0.0485	0.0025
7	rs17621746	140321411	0.79	0.487570276707753	0.88	0.583941145430028	0.262059094504562	0.444586880700226	0.0075	0.0085	0.0793	0.0199	0.0476	0.0271	0.0243	0.0317	9e-04	0.0435	0.0495	0.1155	0.0024	0.0365	0.1133	0.0208	0.0241	0.0025	0.0013	0.0181	0.0212	0.1171	0.0321	0.0994	0.0484	0.0024
7	rs269264	140330281	0.79	0.487570276707753	0.88	0.583941145430028	0.278590423587696	0.459673131778485	0.0075	0.0082	0.0793	0.0198	0.0476	0.0272	0.0241	0.0318	9e-04	0.0434	0.0493	0.116	0.0021	0.0368	0.1134	0.0209	0.0239	0.0022	0.0012	0.0183	0.0211	0.1169	0.0321	0.1004	0.0485	0.0024
7	rs269263	140330333	0.79	0.487570276707753	0.88	0.583941145430028	0.278730869216002	0.455387457505408	0.0075	0.0082	0.0793	0.0198	0.0476	0.0272	0.0241	0.0318	9e-04	0.0434	0.0493	0.1161	0.0021	0.0368	0.1134	0.0209	0.0239	0.0022	0.0012	0.0183	0.0211	0.1169	0.0321	0.1004	0.0485	0.0024
7	rs111752385	140334130	0.79	0.487570276707753	0.88	0.583941145430028	0.257148170617833	0.430425794142742	0.0075	0.008	0.0797	0.0197	0.0476	0.0272	0.0241	0.0314	8e-04	0.0434	0.0492	0.1164	0.0019	0.0369	0.114	0.0209	0.0239	0.0021	0.0011	0.0182	0.021	0.1167	0.032	0.1005	0.0486	0.0023
7	rs73165448	140349421	0.79	0.487570276707753	0.88	0.583941145430028	0.304629153751975	0.679094592132985	0.0072	0.0072	0.0821	0.0192	0.0479	0.0274	0.0248	0.0302	5e-04	0.0432	0.0479	0.1182	0.0011	0.0364	0.1169	0.021	0.0242	0.0017	8e-04	0.018	0.0205	0.1155	0.031	0.1033	0.0473	0.0019
7	rs10441215	140351925	0.79	0.487570276707753	0.88	0.583941145430028	0.324499482033826	0.706809259997357	0.0072	0.0071	0.0826	0.0191	0.0479	0.0274	0.0249	0.0299	4e-04	0.0432	0.0476	0.1186	9e-04	0.0363	0.1175	0.021	0.0242	0.0016	7e-04	0.018	0.0204	0.1153	0.0308	0.1038	0.047	0.0018
7	rs2968560	140357961	0.78	0.545501786478432	0.88	0.583941145430028	0.318288147268017	0.724723804029967	0.0072	0.0069	0.0828	0.0188	0.0481	0.0274	0.0249	0.0294	3e-04	0.0429	0.0469	0.1192	8e-04	0.0358	0.1185	0.0206	0.0243	0.0018	7e-04	0.0179	0.0202	0.116	0.0308	0.105	0.0465	0.0017
7	rs2930327	140358351	0.79	0.487570276707753	0.88	0.583941145430028	0.313035630565883	0.713217157954414	0.0072	0.0069	0.0828	0.0188	0.0481	0.0274	0.0249	0.0294	3e-04	0.0429	0.0469	0.1193	7e-04	0.0358	0.1184	0.0206	0.0243	0.0018	7e-04	0.0179	0.0202	0.1163	0.0308	0.105	0.0464	0.0017
7	rs269239	140358369	0.79	0.487570276707753	0.88	0.583941145430028	0.312936028879078	0.712620530596029	0.0072	0.0069	0.0828	0.0188	0.0481	0.0274	0.0249	0.0294	3e-04	0.0429	0.0469	0.1193	7e-04	0.0358	0.1184	0.0206	0.0243	0.0018	7e-04	0.0179	0.0202	0.1163	0.0308	0.105	0.0464	0.0017
7	rs62485848	140367431	0.78	0.545501786478432	0.88	0.583941145430028	0.313434204246313	0.718591797719017	0.0072	0.0069	0.0829	0.0188	0.0482	0.0273	0.025	0.0292	4e-04	0.0428	0.0467	0.1192	7e-04	0.0357	0.1188	0.0206	0.0243	0.0018	7e-04	0.0179	0.0201	0.1163	0.0308	0.1052	0.0465	0.0017
7	rs1140034	140374049	0.78	0.545501786478432	0.89	0.529866637543626	0.331799776349767	0.853846528860146	0.0072	0.0068	0.0829	0.0187	0.0482	0.0272	0.025	0.0291	4e-04	0.0428	0.0466	0.1192	7e-04	0.0357	0.119	0.0206	0.0243	0.0018	7e-04	0.0178	0.02	0.1163	0.0307	0.1053	0.0465	0.0017
7	rs2968553	140382156	0.78	0.545501786478432	0.89	0.529866637543626	0.3045309735109	0.757972639022083	0.0072	0.0068	0.0823	0.0186	0.0488	0.0271	0.025	0.029	6e-04	0.0438	0.0461	0.1187	6e-04	0.0356	0.119	0.0209	0.0242	0.0017	8e-04	0.0177	0.0198	0.1161	0.0312	0.1054	0.0465	0.0018
7	rs17161666	140384318	0.78	0.545501786478432	0.9	0.479198205640863	0.308224191020918	0.744242381624919	0.0072	0.0068	0.0821	0.0186	0.049	0.0271	0.025	0.029	6e-04	0.0439	0.0461	0.1186	6e-04	0.0356	0.119	0.0209	0.0242	0.0017	8e-04	0.0177	0.0198	0.1161	0.0312	0.1055	0.0465	0.0018
7	rs2907951	140388185	0.78	0.545501786478432	0.9	0.479198205640863	0.310897874361985	0.751930619666809	0.0072	0.0068	0.0821	0.0186	0.049	0.0271	0.025	0.0289	6e-04	0.0439	0.0461	0.1186	6e-04	0.0356	0.1191	0.0209	0.0242	0.0017	8e-04	0.0177	0.0198	0.1161	0.0312	0.1055	0.0465	0.0018
7	rs17161668	140389888	0.78	0.545501786478432	0.9	0.479198205640863	0.310302669403507	0.701008652442496	0.0072	0.0068	0.0821	0.0186	0.049	0.0271	0.025	0.0289	6e-04	0.0439	0.0461	0.1186	6e-04	0.0356	0.1191	0.0209	0.0242	0.0017	8e-04	0.0177	0.0198	0.1161	0.0312	0.1055	0.0465	0.0018
7	rs56266803	140392606	0.78	0.545501786478432	0.9	0.479198205640863	0.32292809409927	0.731767325674994	0.0072	0.0068	0.0821	0.0186	0.049	0.0271	0.0252	0.029	6e-04	0.0439	0.0461	0.1186	6e-04	0.0356	0.1191	0.0209	0.0242	0.0017	8e-04	0.0177	0.0197	0.116	0.0312	0.1055	0.0465	0.0018
7	rs1046515	140394587	0.78	0.545501786478432	0.9	0.479198205640863	0.330209997597808	0.741081669762757	0.0072	0.0068	0.082	0.0186	0.0489	0.0271	0.0253	0.029	6e-04	0.0439	0.0461	0.1187	6e-04	0.0356	0.1192	0.0209	0.0242	0.0017	8e-04	0.0176	0.0197	0.1158	0.0312	0.1055	0.0466	0.0018
7	rs117002303	140417863	0.78	0.545501786478432	0.9	0.479198205640863	0.318740500778454	0.735519991371604	0.0072	0.0068	0.0821	0.0186	0.0489	0.027	0.0253	0.029	7e-04	0.0439	0.046	0.1185	5e-04	0.0356	0.1192	0.0209	0.0241	0.0017	8e-04	0.0175	0.0197	0.1158	0.0317	0.1054	0.0466	0.0018
7	rs2968546	140420509	0.78	0.545501786478432	0.9	0.479198205640863	0.319797303754693	0.732217422204701	0.0072	0.0068	0.0821	0.0186	0.0489	0.027	0.0253	0.029	7e-04	0.0439	0.046	0.1185	5e-04	0.0356	0.1192	0.0209	0.0241	0.0017	8e-04	0.0175	0.0197	0.1157	0.0318	0.1054	0.0466	0.0018
7	rs17622445	140423566	0.78	0.545501786478432	0.9	0.479198205640863	0.317334286572325	0.723077498388769	0.0073	0.0068	0.0824	0.0185	0.0491	0.027	0.0252	0.0287	7e-04	0.044	0.0458	0.1184	5e-04	0.0355	0.1194	0.0211	0.0241	0.0018	8e-04	0.0173	0.0197	0.1157	0.0316	0.1056	0.0467	0.0019
7	rs34728239	140467546	0.78	0.545501786478432	0.9	0.479198205640863	0.356708548159295	0.79642799864489	0.0073	0.0068	0.0827	0.0185	0.0492	0.027	0.0251	0.0286	7e-04	0.044	0.0456	0.1183	5e-04	0.0354	0.1195	0.0212	0.0241	0.0018	8e-04	0.0171	0.0198	0.1157	0.0314	0.1057	0.0468	0.0019
7	rs117333453	140472846	0.78	0.545501786478432	0.9	0.479198205640863	0.362435899512449	0.833277037244739	0.0073	0.0068	0.0827	0.0185	0.0492	0.027	0.0251	0.0286	7e-04	0.044	0.0456	0.1183	5e-04	0.0354	0.1195	0.0212	0.0241	0.0018	8e-04	0.0171	0.0198	0.1157	0.0314	0.1057	0.0468	0.0019
7	rs1267638	140473446	0.78	0.545501786478432	0.9	0.479198205640863	0.362220950686226	0.839143380416342	0.0073	0.0068	0.0827	0.0185	0.0492	0.027	0.0251	0.0286	7e-04	0.044	0.0456	0.1183	5e-04	0.0354	0.1195	0.0212	0.0241	0.0018	8e-04	0.0171	0.0198	0.1157	0.0314	0.1057	0.0468	0.0019
7	rs73165461	140474894	0.78	0.545501786478432	0.89	0.529866637543626	0.363673123403832	0.845946670345196	0.0073	0.0068	0.0827	0.0185	0.0492	0.0271	0.0251	0.0286	7e-04	0.044	0.0456	0.1183	5e-04	0.0354	0.1196	0.0212	0.0241	0.0018	8e-04	0.0171	0.0198	0.1157	0.0314	0.1058	0.0468	0.0019
7	rs1267645	140485335	0.78	0.545501786478432	0.89	0.529866637543626	0.38276620755848	0.878883964015442	0.0073	0.0068	0.0828	0.0185	0.0491	0.0271	0.0251	0.0285	7e-04	0.0439	0.0455	0.1183	5e-04	0.0354	0.1197	0.0212	0.0241	0.0018	8e-04	0.0171	0.0198	0.1158	0.0314	0.1058	0.0468	0.0019
7	rs73165464	140490207	0.78	0.545501786478432	0.89	0.529866637543626	0.39862338775068	0.899050936988574	0.0073	0.0068	0.0828	0.0185	0.0491	0.0271	0.0252	0.0285	7e-04	0.0439	0.0455	0.118	5e-04	0.0354	0.1198	0.0212	0.0241	0.0018	8e-04	0.0171	0.0198	0.1158	0.0314	0.1059	0.0468	0.0019
7	rs10487888	140499107	0.78	0.545501786478432	0.9	0.479198205640863	0.414114278595016	0.99051042722306	0.0073	0.0068	0.0829	0.0185	0.0491	0.0271	0.0252	0.0285	7e-04	0.0438	0.0455	0.118	5e-04	0.0353	0.1198	0.0213	0.0241	0.0018	8e-04	0.0172	0.0199	0.1158	0.0314	0.106	0.0465	0.0019
7	rs78839909	140529830	0.78	0.545501786478432	0.9	0.479198205640863	0.402071677796157	1.00762944739228	0.0073	0.0069	0.0829	0.0184	0.0489	0.0271	0.0248	0.0285	8e-04	0.0437	0.0448	0.1197	4e-04	0.0347	0.1201	0.0211	0.0236	0.0019	7e-04	0.0173	0.0199	0.1167	0.0314	0.1057	0.0467	0.0019
7	rs71543386	140531165	0.78	0.545501786478432	0.9	0.479198205640863	0.400713191797442	1.01259968713443	0.0073	0.0069	0.0829	0.0184	0.0489	0.0271	0.0248	0.0285	8e-04	0.0437	0.0448	0.1197	4e-04	0.0347	0.1201	0.0211	0.0236	0.0019	7e-04	0.0173	0.0199	0.1167	0.0314	0.1057	0.0467	0.0019
7	rs117714531	140532353	0.78	0.545501786478432	0.89	0.529866637543626	0.400939445674542	1.01227888492591	0.0073	0.0069	0.0829	0.0184	0.0489	0.0271	0.0248	0.0285	8e-04	0.0437	0.0448	0.1197	4e-04	0.0347	0.1201	0.0211	0.0236	0.0019	7e-04	0.0173	0.0199	0.1167	0.0314	0.1057	0.0467	0.0019
7	rs13241719	140538991	0.78	0.545501786478432	0.89	0.529866637543626	0.399131212605746	0.947252537489454	0.0071	0.007	0.0829	0.0184	0.0489	0.0271	0.0248	0.0285	8e-04	0.0438	0.0447	0.1198	4e-04	0.0347	0.1201	0.021	0.0235	0.0019	7e-04	0.0173	0.0199	0.1168	0.0314	0.1057	0.0467	0.0018
7	rs6947950	140539665	0.78	0.545501786478432	0.89	0.529866637543626	0.39924410674613	0.947094203850707	0.0071	0.007	0.0829	0.0184	0.0489	0.0271	0.0248	0.0285	8e-04	0.0438	0.0447	0.1198	4e-04	0.0347	0.1201	0.021	0.0235	0.0019	7e-04	0.0173	0.0199	0.1168	0.0314	0.1057	0.0467	0.0018
7	rs1922283	140560822	0.78	0.545501786478432	0.89	0.529866637543626	0.397834084647	0.935865939155	0.007	0.007	0.0829	0.0184	0.0489	0.0271	0.0248	0.0285	8e-04	0.044	0.0447	0.1198	4e-04	0.0347	0.1201	0.021	0.0235	0.0019	7e-04	0.0173	0.0199	0.1168	0.0314	0.1057	0.0467	0.0018
7	rs117824393	140562164	0.78	0.545501786478432	0.89	0.529866637543626	0.385589826900123	0.876389145109534	0.007	0.0071	0.0828	0.0182	0.0489	0.0267	0.0249	0.0285	9e-04	0.0441	0.0447	0.1199	5e-04	0.0347	0.1202	0.021	0.0233	0.002	7e-04	0.0173	0.0199	0.117	0.0314	0.1057	0.0467	0.0019
7	rs34245875	140564017	0.78	0.545501786478432	0.89	0.529866637543626	0.384259754640142	0.897640932604737	0.007	0.0071	0.0828	0.0182	0.0489	0.0267	0.0249	0.0285	9e-04	0.0441	0.0447	0.1199	5e-04	0.0346	0.1202	0.021	0.0233	0.002	7e-04	0.0173	0.0199	0.117	0.0314	0.1057	0.0467	0.0019
7	rs186363735	140588359	0.78	0.545501786478432	0.89	0.529866637543626	0.393002796581552	0.910975402734099	0.0069	0.0071	0.0828	0.0182	0.0489	0.0267	0.0249	0.0285	9e-04	0.0441	0.0445	0.1202	5e-04	0.0346	0.1202	0.021	0.0232	0.0022	7e-04	0.0173	0.0199	0.117	0.0313	0.1056	0.0468	0.0019
7	rs78859214	140604036	0.78	0.545501786478432	0.89	0.529866637543626	0.376766717270772	0.922931328098325	0.0068	0.0071	0.0828	0.0182	0.0489	0.0267	0.0249	0.0285	9e-04	0.0442	0.0444	0.1202	6e-04	0.0345	0.1202	0.021	0.0232	0.0023	8e-04	0.0174	0.0199	0.117	0.0313	0.1056	0.0467	0.0019
7	rs73165482	140614921	0.78	0.545501786478432	0.89	0.529866637543626	0.375069240116823	0.910975402734099	0.0068	0.0071	0.0828	0.0182	0.0489	0.0267	0.0249	0.0285	9e-04	0.0442	0.0444	0.1202	6e-04	0.0345	0.1202	0.021	0.0232	0.0023	8e-04	0.0174	0.0199	0.117	0.0313	0.1056	0.0467	0.0019
7	rs76256790	140616832	0.78	0.545501786478432	0.88	0.583941145430028	0.376657084902091	0.916634840318947	0.0068	0.0071	0.0828	0.0182	0.0489	0.0267	0.0249	0.0285	9e-04	0.0442	0.0444	0.1202	6e-04	0.0345	0.1202	0.021	0.0232	0.0024	8e-04	0.0174	0.0199	0.117	0.0313	0.1056	0.0467	0.0019
7	rs6464157	140629408	0.78	0.545501786478432	0.88	0.583941145430028	0.380228441227639	0.945036342842474	0.0068	0.0071	0.0828	0.0182	0.0488	0.0267	0.0249	0.0285	9e-04	0.0444	0.0443	0.1202	6e-04	0.0345	0.1201	0.021	0.0232	0.0024	8e-04	0.0174	0.0199	0.1169	0.0313	0.1056	0.0467	0.0019
7	rs79811809	140633481	0.78	0.545501786478432	0.88	0.583941145430028	0.376383074999986	0.959777345102266	0.0068	0.0071	0.0828	0.0182	0.0488	0.0267	0.0249	0.0285	9e-04	0.0444	0.0443	0.1202	6e-04	0.0345	0.1202	0.021	0.0232	0.0024	8e-04	0.0174	0.0199	0.1169	0.0313	0.1056	0.0467	0.0019
7	rs73497923	140638895	0.78	0.545501786478432	0.88	0.583941145430028	0.373812343388196	0.93018291377393	0.0068	0.0071	0.0828	0.0182	0.0488	0.0267	0.0249	0.0285	0.001	0.0444	0.0442	0.1202	6e-04	0.0345	0.1203	0.021	0.0232	0.0024	8e-04	0.0174	0.0198	0.1169	0.0313	0.1056	0.0467	0.0019
7	rs79856522	140641239	0.78	0.545501786478432	0.9	0.479198205640863	0.370271869711065	0.903283630524227	0.0068	0.0071	0.0828	0.0182	0.0488	0.0267	0.0249	0.0285	0.001	0.0444	0.0442	0.1202	6e-04	0.0345	0.1203	0.021	0.0232	0.0024	8e-04	0.0174	0.0198	0.1169	0.0313	0.1056	0.0467	0.0019
7	rs801089	140651523	0.78	0.545501786478432	0.91	0.431857736337621	0.338613669561726	0.760241103812099	0.0069	0.0071	0.0827	0.018	0.0489	0.0265	0.0248	0.0285	0.001	0.0443	0.0444	0.1205	7e-04	0.0343	0.1203	0.0207	0.0231	0.0025	7e-04	0.0173	0.0196	0.1169	0.0313	0.1058	0.0468	0.0019
7	rs13438609	140667768	0.78	0.545501786478432	0.91	0.431857736337621	0.333650964572781	0.64404525498558	0.007	0.0072	0.0823	0.0176	0.0494	0.0261	0.0247	0.0288	0.001	0.0442	0.0441	0.1205	7e-04	0.0341	0.121	0.0202	0.0227	0.0027	8e-04	0.0175	0.0197	0.1171	0.0317	0.106	0.0467	0.0019
7	rs62485450	140667778	0.78	0.545501786478432	0.91	0.431857736337621	0.333960017375781	0.644191009472617	0.007	0.0072	0.0823	0.0176	0.0494	0.0261	0.0247	0.0288	0.001	0.0442	0.0441	0.1205	7e-04	0.0341	0.121	0.0202	0.0227	0.0027	8e-04	0.0175	0.0197	0.1171	0.0317	0.106	0.0467	0.0019
7	rs10255167	140676153	0.78	0.545501786478432	0.91	0.431857736337621	0.348073864950507	0.642005496219721	0.0068	0.0072	0.0822	0.0176	0.0494	0.0261	0.0247	0.0289	0.001	0.0441	0.0443	0.1204	7e-04	0.034	0.1211	0.0202	0.0227	0.0027	8e-04	0.0175	0.0197	0.1172	0.0318	0.1062	0.0466	0.0019
7	rs78435849	140677865	0.78	0.545501786478432	0.91	0.431857736337621	0.34612904173527	0.632264692220936	0.0068	0.0072	0.0822	0.0176	0.0494	0.0261	0.0247	0.0289	0.0011	0.0441	0.0443	0.1204	7e-04	0.034	0.1211	0.0202	0.0227	0.0027	8e-04	0.0175	0.0197	0.1172	0.0318	0.1062	0.0466	0.0019
7	rs73165498	140687353	0.78	0.545501786478432	0.92	0.387761932740255	0.344556293289629	0.592512291966854	0.0068	0.0072	0.0822	0.0175	0.0495	0.0261	0.0247	0.0289	0.0011	0.0441	0.0443	0.1204	7e-04	0.034	0.1211	0.0202	0.0226	0.0027	8e-04	0.0175	0.0197	0.1172	0.0318	0.1063	0.0467	0.0019
7	rs117157489	140690428	0.78	0.545501786478432	0.92	0.387761932740255	0.318087209535863	0.533378895195939	0.0068	0.0071	0.082	0.0172	0.0497	0.0263	0.0247	0.0288	0.0011	0.0441	0.0442	0.1195	8e-04	0.034	0.1213	0.0201	0.0223	0.0026	8e-04	0.0176	0.0196	0.1176	0.0317	0.1065	0.0473	0.0019
7	rs118102967	140690552	0.78	0.545501786478432	0.93	0.346822133743557	0.315431077680907	0.527397818276271	0.0068	0.0071	0.082	0.0172	0.0497	0.0263	0.0247	0.0288	0.0011	0.0441	0.0442	0.1195	8e-04	0.034	0.1213	0.0201	0.0223	0.0026	8e-04	0.0176	0.0196	0.1176	0.0317	0.1065	0.0473	0.0019
7	rs10952364	140696374	0.78	0.545501786478432	0.93	0.346822133743557	0.321007325938943	0.498023258645714	0.0068	0.0071	0.082	0.0172	0.0497	0.0263	0.0247	0.0288	0.0011	0.0441	0.0442	0.1194	8e-04	0.034	0.1214	0.0201	0.0223	0.0026	8e-04	0.0176	0.0196	0.1177	0.0316	0.1066	0.0474	0.0019
7	rs75400265	140700418	0.78	0.545501786478432	0.93	0.346822133743557	0.310352246838894	0.466255918222562	0.0068	0.0071	0.082	0.0172	0.0497	0.0263	0.0247	0.0288	0.0012	0.0441	0.0442	0.1193	8e-04	0.034	0.1214	0.0201	0.0223	0.0026	8e-04	0.0176	0.0196	0.1177	0.0316	0.1066	0.0474	0.0019
7	rs38727	140702871	0.78	0.545501786478432	0.94	0.308944172156586	0.305513529626761	0.448445869188165	0.0068	0.0071	0.082	0.0172	0.0497	0.0263	0.0247	0.0288	0.0013	0.0441	0.0442	0.1192	8e-04	0.0339	0.1213	0.0201	0.0222	0.0026	8e-04	0.0176	0.0196	0.1177	0.0316	0.1066	0.0474	0.0019
7	rs17624491	140705670	0.78	0.545501786478432	0.94	0.308944172156586	0.316381929845692	0.415474777347755	0.0068	0.0072	0.0821	0.017	0.0497	0.0263	0.0247	0.0289	0.0013	0.044	0.0442	0.1193	8e-04	0.0339	0.1215	0.0201	0.0222	0.0026	8e-04	0.0176	0.0195	0.1176	0.0316	0.1068	0.0474	0.0019
7	rs38738	140710641	0.78	0.545501786478432	0.94	0.308944172156586	0.326176636021217	0.381414158792163	0.0069	0.0072	0.0821	0.0169	0.0497	0.0263	0.0247	0.0289	0.0013	0.044	0.0442	0.1194	8e-04	0.0338	0.1215	0.0201	0.0222	0.0027	8e-04	0.0176	0.0195	0.1174	0.0315	0.1068	0.0474	0.0019
7	rs11764061	140754785	0.78	0.545501786478432	0.94	0.308944172156586	0.33586913312509	0.338039752138928	0.007	0.0074	0.0821	0.0168	0.0499	0.0263	0.0247	0.0288	0.0013	0.0439	0.0443	0.1196	9e-04	0.0336	0.1214	0.02	0.022	0.0027	8e-04	0.0176	0.0192	0.117	0.0314	0.1072	0.0478	0.0019
7	rs146304791	140755536	0.78	0.545501786478432	0.98	0.18597139562509	0.337006965946819	0.34211154935086	0.007	0.0074	0.0821	0.0168	0.0499	0.0263	0.0247	0.0288	0.0013	0.0439	0.0443	0.1196	9e-04	0.0336	0.1214	0.02	0.022	0.0027	8e-04	0.0176	0.0192	0.117	0.0314	0.1072	0.0478	0.0019
7	rs801155	140767950	0.78	0.545501786478432	1.01	0.120454976543865	0.340536541517326	0.320682052288788	0.0071	0.0074	0.0821	0.0167	0.05	0.0263	0.0247	0.0288	0.0013	0.0439	0.0443	0.1196	9e-04	0.0336	0.1213	0.02	0.0219	0.0027	9e-04	0.0176	0.0192	0.1169	0.0313	0.1074	0.0478	0.0019
7	rs477223	140774467	0.78	0.545501786478432	1.01	0.120454976543865	0.358363055173007	0.340752715683388	0.0071	0.0074	0.082	0.0167	0.0499	0.0263	0.0247	0.0287	0.0013	0.0439	0.0442	0.1197	0.001	0.0335	0.1213	0.02	0.0219	0.0028	9e-04	0.0175	0.0192	0.1169	0.0313	0.1075	0.0481	0.0019
7	rs7788166	140778424	0.78	0.545501786478432	1	0.139999700676332	0.347652885550828	0.322624407591086	0.0071	0.0074	0.082	0.0167	0.05	0.0263	0.0247	0.0287	0.0013	0.0439	0.0442	0.1197	0.001	0.0335	0.1213	0.02	0.0219	0.0028	9e-04	0.0175	0.0192	0.1168	0.0313	0.1075	0.0481	0.0019
7	rs9640323	140795298	0.78	0.545501786478432	1	0.139999700676332	0.362328416929291	0.322745919414455	0.0072	0.0073	0.0822	0.0167	0.05	0.0264	0.0248	0.0287	0.0011	0.044	0.0442	0.12	0.0013	0.0332	0.1213	0.0202	0.0216	0.0027	9e-04	0.0174	0.0191	0.1159	0.0313	0.1078	0.048	0.0021
7	rs75222717	140795825	0.78	0.545501786478432	1.01	0.120454976543865	0.361576496414591	0.327861528287684	0.0072	0.0073	0.0822	0.0167	0.05	0.0264	0.0248	0.0287	0.0011	0.0441	0.0442	0.1199	0.0013	0.0332	0.1213	0.0202	0.0216	0.0027	9e-04	0.0174	0.0191	0.1159	0.0313	0.1078	0.048	0.0021
7	rs17630683	140800262	0.78	0.545501786478432	1.01	0.120454976543865	0.356868489779205	0.321045980633058	0.0073	0.0073	0.0824	0.0168	0.05	0.0264	0.0248	0.0287	0.0011	0.0441	0.0442	0.1199	0.0013	0.0332	0.1212	0.0202	0.0216	0.0027	9e-04	0.0174	0.0191	0.1159	0.0313	0.1078	0.0481	0.0021
7	rs79587754	140802330	0.78	0.545501786478432	1.01	0.120454976543865	0.340224340688233	0.300499250035185	0.0073	0.0073	0.0823	0.0168	0.05	0.0264	0.0247	0.0287	0.0011	0.0441	0.0442	0.1199	0.0013	0.0331	0.1211	0.0202	0.0216	0.0027	9e-04	0.0174	0.0191	0.1162	0.0313	0.1077	0.0481	0.0021
7	rs6464330	140803520	0.78	0.545501786478432	1.02	0.103026239636585	0.329646839579875	0.283049649841416	0.0073	0.0073	0.0823	0.0168	0.0501	0.0263	0.0246	0.0287	0.0011	0.0441	0.0442	0.1199	0.0013	0.0331	0.1211	0.0202	0.0216	0.0027	9e-04	0.0174	0.0191	0.1163	0.0313	0.1077	0.0481	0.0021
7	rs12666997	140810670	0.79	0.487570276707753	1.02	0.103026239636585	0.221129145306592	0.0829347456538004	0.0089	0.0068	0.0841	0.0163	0.05	0.0259	0.0229	0.029	0.0015	0.0446	0.0448	0.118	0.0025	0.0295	0.1219	0.0192	0.0211	0.0032	0.0013	0.0184	0.0187	0.118	0.0314	0.1075	0.047	0.0026
7	rs4725499	140813017	0.79	0.487570276707753	1.03	0.0875760293110768	0.230179188510995	0.0864325386036107	0.009	0.0068	0.084	0.0162	0.05	0.0258	0.0228	0.0291	0.0015	0.0446	0.0449	0.118	0.0025	0.0293	0.1218	0.0192	0.021	0.0032	0.0013	0.0185	0.0187	0.1182	0.0314	0.1079	0.0469	0.0026
7	rs17161914	140813472	0.79	0.487570276707753	1.04	0.0739648219953096	0.227950145420154	0.0852855725396139	0.009	0.0068	0.0839	0.0162	0.05	0.0258	0.0228	0.0291	0.0015	0.0446	0.0449	0.1178	0.0025	0.0293	0.1217	0.0192	0.021	0.0032	0.0013	0.0185	0.0187	0.1182	0.0314	0.1081	0.047	0.0026
7	rs117605538	140813843	0.79	0.487570276707753	1.04	0.0739648219953096	0.220758167615865	0.07655322193468	0.009	0.0068	0.0838	0.0162	0.05	0.0258	0.0228	0.0291	0.0015	0.0446	0.0449	0.1178	0.0026	0.0294	0.1216	0.0192	0.0209	0.0033	0.0013	0.0185	0.0187	0.1181	0.0314	0.1081	0.047	0.0026
7	rs73167434	140814407	0.79	0.487570276707753	1.04	0.0739648219953096	0.225399570326386	0.0682108564258629	0.009	0.0069	0.0836	0.016	0.0501	0.0258	0.0227	0.0291	0.0016	0.0447	0.0449	0.1178	0.0026	0.0294	0.1215	0.0191	0.0209	0.0033	0.0013	0.0185	0.0187	0.1184	0.0315	0.108	0.0472	0.0027
7	rs10952447	140819553	0.79	0.487570276707753	1.04	0.0739648219953096	0.227405240494929	0.0746651251279482	0.0091	0.007	0.0829	0.0161	0.0501	0.0259	0.0225	0.0291	0.0016	0.0448	0.045	0.1178	0.0028	0.0297	0.121	0.0191	0.0206	0.0034	0.0014	0.0185	0.0187	0.1182	0.0316	0.1078	0.0477	0.0028
7	rs118079866	140821076	0.79	0.487570276707753	1.04	0.0739648219953096	0.223445274512649	0.0867394334356721	0.0091	0.007	0.0828	0.0161	0.0501	0.0259	0.0224	0.0291	0.0016	0.0449	0.045	0.1178	0.0028	0.0297	0.121	0.0191	0.0206	0.0034	0.0014	0.0186	0.0187	0.1181	0.0316	0.1078	0.0477	0.0028
7	rs118127201	140828895	0.79	0.487570276707753	1.04	0.0739648219953096	0.229631326222951	0.0634800449719103	0.0091	0.0071	0.0825	0.016	0.0499	0.0259	0.0224	0.029	0.0016	0.0449	0.045	0.118	0.0028	0.03	0.1212	0.019	0.0205	0.0034	0.0014	0.0188	0.0187	0.1178	0.0318	0.1077	0.0478	0.0028
7	rs77189917	140846463	0.79	0.487570276707753	1.04	0.0739648219953096	0.277748549187644	0.0590243768754411	0.0092	0.0072	0.0818	0.0159	0.0496	0.0261	0.0223	0.029	0.0016	0.0451	0.0451	0.1182	0.0027	0.0301	0.1215	0.0189	0.0204	0.0034	0.0014	0.0195	0.0187	0.117	0.0321	0.1074	0.0481	0.0029
7	rs115997002	140846483	0.79	0.487570276707753	1.04	0.0739648219953096	0.277842023109012	0.0592865141321168	0.0092	0.0072	0.0818	0.0159	0.0496	0.0261	0.0223	0.029	0.0016	0.0451	0.0451	0.1182	0.0027	0.0301	0.1215	0.0189	0.0204	0.0034	0.0014	0.0195	0.0187	0.117	0.0321	0.1074	0.0481	0.0029
7	rs113151395	140852123	0.79	0.487570276707753	1.04	0.0739648219953096	0.285611850621548	0.0534466344305698	0.0092	0.0072	0.0815	0.0159	0.0495	0.0261	0.0223	0.029	0.0017	0.0451	0.0451	0.1183	0.0027	0.0301	0.1216	0.0189	0.0204	0.0034	0.0014	0.0196	0.0187	0.1169	0.0321	0.1073	0.0481	0.0029
7	rs1005281	140865752	0.79	0.487570276707753	1.04	0.0739648219953096	0.353888992962158	0.065519386739129	0.0093	0.0073	0.0807	0.0159	0.0491	0.0263	0.0223	0.0291	0.0017	0.0451	0.0452	0.1185	0.0027	0.0302	0.1217	0.0188	0.0202	0.0035	0.0014	0.0202	0.0187	0.1164	0.0323	0.1072	0.0483	0.0029
7	rs71543398	140888195	0.79	0.487570276707753	1.04	0.0739648219953096	0.355430342350497	0.0819568163429922	0.0093	0.0074	0.0807	0.0159	0.0492	0.0263	0.0222	0.0291	0.0017	0.0451	0.0444	0.1186	0.0027	0.0303	0.1219	0.0188	0.0203	0.0035	0.0014	0.0202	0.0188	0.1166	0.0323	0.1073	0.0483	0.003
7	rs16882396	140888321	0.79	0.487570276707753	1.04	0.0739648219953096	0.357348535766797	0.0831610867550122	0.0093	0.0074	0.0807	0.0159	0.0492	0.0263	0.0222	0.0293	0.0017	0.0451	0.0444	0.1186	0.0027	0.0302	0.1219	0.0188	0.0203	0.0035	0.0014	0.0202	0.0189	0.1166	0.0322	0.1072	0.0483	0.003
7	rs35399617	140888867	0.79	0.487570276707753	1.03	0.0875760293110768	0.356335494391652	0.0826333451104271	0.0093	0.0074	0.0807	0.0159	0.0492	0.0263	0.0222	0.0293	0.0017	0.0451	0.0444	0.1186	0.0027	0.0302	0.1219	0.0188	0.0203	0.0035	0.0014	0.0202	0.0189	0.1166	0.0322	0.1072	0.0483	0.003
7	rs78179786	140892661	0.79	0.487570276707753	1.03	0.0875760293110768	0.353729739816399	0.0730826690391564	0.0093	0.0074	0.0807	0.0159	0.0492	0.0263	0.0222	0.0293	0.0017	0.0451	0.0444	0.1186	0.0027	0.0302	0.1219	0.0188	0.0203	0.0035	0.0014	0.0202	0.0188	0.1166	0.0322	0.1072	0.0483	0.003
7	rs146843405	140893068	0.79	0.487570276707753	1.03	0.0875760293110768	0.353358292680936	0.0735846631205434	0.0093	0.0074	0.0807	0.0159	0.0492	0.0263	0.0222	0.0293	0.0017	0.0451	0.0444	0.1186	0.0027	0.0302	0.1219	0.0188	0.0203	0.0035	0.0014	0.0202	0.0188	0.1166	0.0322	0.1072	0.0483	0.003
7	rs73167454	140900699	0.79	0.487570276707753	1.03	0.0875760293110768	0.34649654934629	0.065041115434425	0.0093	0.0074	0.0806	0.0159	0.0492	0.0263	0.0221	0.0291	0.0018	0.0451	0.0444	0.1186	0.0027	0.0302	0.122	0.0187	0.0202	0.0035	0.0014	0.0202	0.0188	0.1168	0.0321	0.1073	0.0483	0.003
7	rs11761994	140901102	0.79	0.487570276707753	1.01	0.120454976543865	0.346181530478644	0.0646323411909048	0.0093	0.0074	0.0806	0.0159	0.0492	0.0263	0.0221	0.0291	0.0018	0.0451	0.0444	0.1186	0.0027	0.0302	0.122	0.0187	0.0202	0.0035	0.0014	0.0202	0.0188	0.1168	0.0321	0.1073	0.0483	0.003
7	rs12537873	140901843	0.79	0.487570276707753	1.01	0.120454976543865	0.345866659743728	0.05559810062116	0.0093	0.0074	0.0805	0.0159	0.0491	0.0263	0.0221	0.029	0.0018	0.045	0.0445	0.1186	0.0027	0.0303	0.1221	0.0187	0.0202	0.0035	0.0014	0.0202	0.0188	0.1169	0.0321	0.1073	0.0484	0.003
7	rs10248380	140905230	0.79	0.487570276707753	1	0.139999700676332	0.324956439207867	0.0568162870431793	0.0093	0.0074	0.0806	0.0161	0.0491	0.0264	0.022	0.0285	0.0019	0.0449	0.0446	0.1193	0.0027	0.0304	0.1224	0.0187	0.0202	0.0036	0.0014	0.0202	0.0188	0.1171	0.031	0.1074	0.0482	0.003
